# Specialty-type and state-level variation in paroxetine use among older adult patients

**DOI:** 10.1101/2023.02.15.23285973

**Authors:** Luke R. Cavanah, Jessica L. Goldhirsh, Leighton Y. Huey, Brian J. Piper

## Abstract

**Introduction:** Paroxetine is an older “selective” serotonin reuptake inhibitor (SSRI) that is notable for its lack of selectivity, resulting in a cholinergic adverse-effect profile, especially among older adults (65+).

**Methods:** Paroxetine prescription rates and costs per state were ascertained from the Medicare Specialty Utilization and Payment Data. States’ annual prescription rate, corrected per thousand Part D enrollees, outside 95% confidence interval were considered significantly different from the average.

**Results:** There was a steady decrease in paroxetine prescriptions (-34.52%) and spending (-16.69%) from 2015-2020 but a consistent, five-fold state-level difference. From 2015-2020, Kentucky (194.9, 195.3, 182.7, 165.1, 143.3, 132.5) showed significantly higher prescriptions rates relative to the national average, and Hawaii (42.1, 37.9, 34.3, 31.7, 27.7, 26.6) showed significantly lower prescription rates. North Dakota was often a frequent elevated prescriber of paroxetine (2016: 170.7, 2018: 143.3), relative to the average. Neuropsychiatry and geriatric medicine frequently prescribed the largest amount of paroxetine prescriptions, relative to the number of providers in that specialty, from 2015-2020.

**Discussion:** Despite the American Geriatrics Society prohibition against paroxetine use in the older adults and many effective treatment alternatives, paroxetine was still commonly used in this population, especially in Kentucky and North Dakota and by neuropsychiatry and geriatric medicine. These findings provide information on the specialty types and states where education and policy reform would likely have the greatest impact on improving adherence to the paroxetine prescription recommendations.

## Supplemental- Analyzed Data 2 for "Specialty-type and state-level variation in paroxetine use among older adult patients" (part 4 of 86)

### Sheet: 2020 (continued)
Prscrbr_NPI	Prscrbr_Last_Org_Name	Prscrbr_First_Name	Prscrbr_City	Prscrbr_State_Abrvtn	Prscrbr_State_FIPS	Prscrbr_Type	Prscrbr_Type_Src	Brnd_Name	Gnrc_Name	Tot_Clms	Tot_30day_Fills	Tot_Day_Suply	Tot_Drug_Cst	Tot_Benes	GE65_Sprsn_Flag	GE65_Tot_Clms	GE65_Tot_30day_Fills	GE65_Tot_Drug_Cst	GE65_Tot_Day_Suply	GE65_Bene_Sprsn_Flag	GE65_Tot_Benes						Number of Prescriptions						Number of Presc / 1000 Aged Enrollees						1000	Cost									Number of Prescriptions						% paroxetine prescriptions from specialty						% paroxetine prescriptions from specialty / % medicare providers in specialty
1225130768	Lacina	Francis	Pahrump	NV	32	Family Practice	S	Paroxetine Hcl	Paroxetine Hcl	26	49	1470	431.73		#					*
1225130933	Wasserman	Mark	Granite City	IL	17	Obstetrics & Gynecology	S	Paroxetine Hcl	Paroxetine Hcl	12	30	900	158.17		*					*
1225131675	Singh	Manbir	Mcfarland	CA	6	Internal Medicine	S	Paroxetine Hcl	Paroxetine Hcl	53	70.5	2085	753.87			31	45.2	466.09	1357	*
1225131717	Alaniz	Andres	Corpus Christi	TX	48	Family Practice	S	Paroxetine Hcl	Paroxetine Hcl	43	43	1056	612.88		#					*
1225131998	Boone	Daniel	Evans	GA	13	Internal Medicine	S	Paroxetine Hcl	Paroxetine Hcl	51	117	3508	705.1	13	#					#
1225132244	Gratz	Harris	Philadelphia	PA	42	Family Practice	S	Paroxetine Hcl	Paroxetine Hcl	25	37	1110	253.13		#					*
1225132350	Graham	Scott	Fredonia	KY	21	Family Practice	S	Paroxetine Hcl	Paroxetine Hcl	81	81	2411	912.76			60	60	729.87	1781	*
1225132608	Giknavorian	Sona	Phoenix	AZ	4	Geriatric Medicine	S	Paroxetine Hcl	Paroxetine Hcl	38	109	3270	880.93	13	#					#
1225132616	Nelson	Robert	Norco	CA	6	Family Practice	S	Paroxetine Hcl	Paroxetine Hcl	30	48	1440	545.88			30	48	545.88	1440	*
1225133606	Jennisch	Charles	Urbandale	IA	19	Psychiatry & Neurology	T	Paroxetine Hcl	Paroxetine Hcl	54	56	1664	295.32		#					*
1225133812	Huerter	Eric	Lawrence	KS	20	Internal Medicine	S	Paroxetine Hcl	Paroxetine Hcl	21	21.3	626	253.57		*					*
1225133879	Lukin	Nataliya	Springfield	MA	25	Physician Assistant	S	Paroxetine Hcl	Paroxetine Hcl	21	63	1890	347.07		*					*
1225133945	Fullerton	Richard	Atlanta	GA	13	Internal Medicine	S	Paroxetine Hcl	Paroxetine Hcl	68	130	3900	1040.11	22		68	130	1040.11	3900		22
1225133952	Anderson	Alyn	Huntington Beach	CA	6	Internal Medicine	S	Paroxetine Hcl	Paroxetine Hcl	16	32	960	125.51			16	32	125.51	960	*
1225134489	Arnett	Scott	Salyersville	KY	21	Family Practice	S	Paroxetine Hcl	Paroxetine Hcl	53	91	2730	419.5			28	60	316.14	1800	*
1225135031	Williams	Kedra	Yulee	FL	12	Family Practice	S	Paroxetine Hcl	Paroxetine Hcl	58	132	3960	716.36	18	#					#
1225135130	Hyman	Robert	Honolulu	HI	15	Psychiatry	S	Paroxetine Er	Paroxetine Hcl	26	26	364	884.1			0	0	0	0	#
1225135130	Hyman	Robert	Honolulu	HI	15	Psychiatry	S	Paroxetine Hcl	Paroxetine Hcl	16	16	231	40.81			16	16	40.81	231	*
1225135221	Mcbride	Jonathan	Tacoma	WA	53	Family Practice	S	Paroxetine Hcl	Paroxetine Hcl	13	19	570	75.48			13	19	75.48	570	*
1225135536	Bolen	Dianna	Meadow Bridge	WV	54	Physician Assistant	S	Paroxetine Hcl	Paroxetine Hcl	29	49	1470	441.8		*					*
1225135924	Kohler	Linda	Olathe	KS	20	Psychiatry & Neurology	T	Paroxetine Hcl	Paroxetine Hcl	11	11	156	37.4			11	11	37.4	156	*
1225136047	Bates	Anne	Valparaiso	IN	18	Nurse Practitioner	S	Paroxetine Hcl	Paroxetine Hcl	13	15	450	79.26		#					*
1225137094	Zarfes	Marc	Canandaigua	NY	36	Family Practice	S	Paroxetine Hcl	Paroxetine Hcl	16	24	720	85.1			16	24	85.1	720	*
1225137375	Turner	Keith	Riverside	CA	6	Psychiatry	S	Paroxetine Hcl	Paroxetine Hcl	13	13	390	133.32			13	13	133.32	390	*
1225137920	Kirpekar	Sona	Westlake	OH	39	Internal Medicine	S	Paroxetine Hcl	Paroxetine Hcl	20	34	1020	285.39			20	34	285.39	1020	*
1225138530	Petrovic	Marija	Alexandria	VA	51	Psychiatry	S	Paroxetine Hcl	Paroxetine Hcl	36	36	990	185.2			0	0	0	0	#
1225139322	Sarko	Genowefa	Tempe	AZ	4	Physician Assistant	S	Paroxetine Hcl	Paroxetine Hcl	70	72	1970	903.99			16	18	231.27	486	*
1225140007	Umhoefer	Kimberly	Portsmouth	OH	39	Internal Medicine	S	Paroxetine Hcl	Paroxetine Hcl	120	219.2	6416	948.47	32	#					#
1225140759	Gin	Jeffrey	Covina	CA	6	Family Practice	S	Paroxetine Hcl	Paroxetine Hcl	39	60	1776	319.99		#					*
1225140809	Munagala Venkata	Sundara Rameshwar	Cedar Rapids	IA	19	Psychiatry	S	Paroxetine Hcl	Paroxetine Hcl	13	19	570	191.01			13	19	191.01	570	*
1225140874	Zucker	Michael	Stamford	CT	9	Internal Medicine	S	Paroxetine Hcl	Paroxetine Hcl	40	106	3180	844.07	11	#					*
1225141765	Tanaka	Jane	Ramona	CA	6	Psychiatry & Neurology	T	Paroxetine Hcl	Paroxetine Hcl	32	73	2190	579.09		#					*
1225141997	Bohlke	William	Brooklet	GA	13	Family Practice	S	Paroxetine Hcl	Paroxetine Hcl	17	39	1170	330.57		#					*
1225142268	Fuentes-Santiago	Yasmin	Corozal	PR	72	Family Practice	S	Paroxetine Er	Paroxetine Hcl	18	18	540	2350.01			18	18	2350.01	540	*
1225142268	Fuentes-Santiago	Yasmin	Corozal	PR	72	Family Practice	S	Paroxetine Hcl	Paroxetine Hcl	16	16	480	122.29			16	16	122.29	480	*
1225142862	Drummond	Jane	Portland	OR	41	Internal Medicine	S	Paroxetine Hcl	Paroxetine Hcl	15	23.2	666	358.11			15	23.2	358.11	666	*
1225143134	Wang	Yue	Hamilton Square	NJ	34	Internal Medicine	S	Paroxetine Hcl	Paroxetine Hcl	27	45	1350	147.32		#					*
1225143399	Frittitta	Margaret	Milwaukee	WI	55	Nurse Practitioner	S	Paroxetine Hcl	Paroxetine Hcl	28	34	1004	257.3			0	0	0	0	#
1225143472	Mejia	Fernando	Miami	FL	12	Psychiatry	S	Paroxetine Hcl	Paroxetine Hcl	60	64	1919	514.39	14		36	36	307.6	1079	*
1225143571	Gorn	Joel	Lawrence	MA	25	Family Practice	S	Paroxetine Hcl	Paroxetine Hcl	16	40	1198	270.37			16	40	270.37	1198	*
1225144140	Khanna	Rohit	Marietta	GA	13	Psychiatry	S	Paroxetine Hcl	Paroxetine Hcl	51	65	1936	1001.68	16		13	19	453.12	556	*
1225144868	Rivera	Jose	Arecibo	PR	72	Cardiology	S	Paroxetine Hcl	Paroxetine Hcl	14	14	420	72.25			14	14	72.25	420	*
1225144934	Navone	Ronald	Lodi	CA	6	Internal Medicine	S	Paroxetine Hcl	Paroxetine Hcl	18	54	1620	298.94			18	54	298.94	1620	*
1225145006	Treworgy	Scott	Lewiston	ME	23	Psychiatry	S	Paroxetine Hcl	Paroxetine Hcl	29	29	850	253.47			14	14	135.95	420	*
1225145147	Roberson	Cheryl	Wesley Chapel	FL	12	Family Practice	S	Paroxetine Hcl	Paroxetine Hcl	24	70	2100	386.08			24	70	386.08	2100	*
1225146046	Rajesh	Brahmaiah	Saint Johns	MI	26	Internal Medicine	S	Paroxetine Hcl	Paroxetine Hcl	79	133.1	3992	1202.88	15	#					#
1225146533	Oprescu	Nicoara	Kalamazoo	MI	26	Internal Medicine	S	Paroxetine Hcl	Paroxetine Hcl	14	14	376	777.49		*					*
1225147135	Montalvo	Ramiro	Brookhaven	MS	28	Internal Medicine	S	Paroxetine Hcl	Paroxetine Hcl	91	181	5387	1317.19	20	#					#
1225147804	Stuart	Lee	Lake Odessa	MI	26	Family Practice	S	Paroxetine Hcl	Paroxetine Hcl	42	84.2	2526	596.9	12	#					#
1225148315	Fakouri	Joseph	Monticello	AR	5	Family Practice	S	Paroxetine Hcl	Paroxetine Hcl	38	50	1500	185.76		#					*
1225149750	Jennings	Torino	Mechanicsville	VA	51	Family Practice	S	Paroxetine Hcl	Paroxetine Hcl	39	49	1393	563.28		#					*
1225149859	Choi	Jiho	Annandale	VA	51	Family Practice	S	Paroxetine Hcl	Paroxetine Hcl	51	55	1650	263.3			51	55	263.3	1650	*
1225150774	Stefanescu	Eugen	Lincoln	CA	6	Family Practice	S	Paroxetine Hcl	Paroxetine Hcl	13	43.3	1300	372.05		*					*
1225152200	Yocum	Lisa	Hampstead	NC	37	Physician Assistant	S	Paroxetine Hcl	Paroxetine Hcl	49	79	2350	803.06		#					*
1225152911	Mclamb	Carra	Erwin	NC	37	Physician Assistant	S	Paroxetine Hcl	Paroxetine Hcl	33	37	1089	332.37			21	25	188.68	729	*
1225154016	Lecours	Anthony	Easthampton	MA	25	Nurse Practitioner	S	Paroxetine Hcl	Paroxetine Hcl	14	22	660	125.86		#					*
1225154743	Cook	Keely	Cape Coral	FL	12	Physician Assistant	S	Paroxetine Hcl	Paroxetine Hcl	12	34	1020	332.99		#					*
1225154776	Lee	Elizabeth	San Mateo	CA	6	Psychiatry	S	Paroxetine Hcl	Paroxetine Hcl	23	29.4	866	502.14		*					*
1225156672	Distel	Laura	Wadsworth	OH	39	Family Practice	S	Paroxetine Hcl	Paroxetine Hcl	30	52	1552	378.32		#					*
1225156938	Sprinkle	David	Eton	GA	13	Physician Assistant	S	Paroxetine Hcl	Paroxetine Hcl	13	27	810	160.63		#					*
1225157944	Lamm	Joshua	Fresh Meadows	NY	36	Psychiatry & Neurology	T	Paroxetine Hcl	Paroxetine Hcl	78	94	2800	1135.42		#					*
1225158603	Cutting	Summer	Anchorage	AK	2	Nurse Practitioner	S	Paroxetine Hcl	Paroxetine Hcl	22	22	329	111.15			22	22	111.15	329	*
1225160260	Szela	Michael	Augusta	ME	23	Family Practice	S	Paroxetine Hcl	Paroxetine Hcl	11	33	990	203.77			11	33	203.77	990	*
1225161516	Panzer	Michael	Appleton	WI	55	Psychiatry	S	Paroxetine Hcl	Paroxetine Hcl	47	82.8	2457	989.02			17	38.8	648.78	1163	*
1225162068	Martinez	Javier	Edinburg	TX	48	Psychiatry	S	Paroxetine Er	Paroxetine Hcl	20	20	600	2270.46			0	0	0	0	#
1225162068	Martinez	Javier	Edinburg	TX	48	Psychiatry	S	Paroxetine Hcl	Paroxetine Hcl	36	40	1200	912.57			13	17	112.05	510	*
1225162753	Clarke	Robert	Tyler	TX	48	Physician Assistant	S	Paroxetine Hcl	Paroxetine Hcl	24	24	676	239.11			24	24	239.11	676	*
1225162779	Bridges	Leonard	Forsyth	MO	29	General Practice	S	Paroxetine Hcl	Paroxetine Hcl	22	46	1380	444.99		*					*
1225164908	Narvaez	Jennifer	San Jose	CA	6	Psychiatry	S	Paroxetine Hcl	Paroxetine Hcl	14	46.7	1400	265.42			14	46.7	265.42	1400	*
1225168693	Giska	Mary	Placerville	CA	6	Nurse Practitioner	S	Paroxetine Hcl	Paroxetine Hcl	24	58	1740	397.62	12		24	58	397.62	1740		12
1225169808	Heller	Marc	Morrisville	PA	42	Family Practice	S	Paroxetine Hcl	Paroxetine Hcl	14	34	1020	228.86		#					*
1225169840	Machado	Randal	Klamath Falls	OR	41	Family Practice	S	Paroxetine Hcl	Paroxetine Hcl	15	39	1170	318.11		#					*
1225170392	Glaser	Kathleen	Delafield	WI	55	Nurse Practitioner	S	Paroxetine Hcl	Paroxetine Hcl	53	53.3	1293	922.89	18	#					#
1225171614	Mian	Rubeena	Willowbrook	IL	17	Psychiatry	S	Paroxetine Hcl	Paroxetine Hcl	30	34.8	1043	584.68			15	19.8	266.92	593	*
1225171697	Selvage	Joan	Torrington	CT	9	Certified Clinical Nurse Specialist	S	Paroxetine Hcl	Paroxetine Hcl	19	19	570	152.3			19	19	152.3	570	*
1225171754	Sun	Pei	Wallingford	CT	9	Internal Medicine	S	Paroxetine Hcl	Paroxetine Hcl	30	70	2100	438.18			30	70	438.18	2100	*
1225172158	Baker	Alicia	Rogersville	MO	29	Physician Assistant	S	Paroxetine Hcl	Paroxetine Hcl	12	36	1080	189.97			12	36	189.97	1080	*
1225173768	Miller	Jennifer	Cleveland	TN	47	Nurse Practitioner	S	Paroxetine Hcl	Paroxetine Hcl	24	24	720	278.15			0	0	0	0	#
1225173891	Hendry	Nichole	Columbia	SC	45	Physician Assistant	S	Paroxetine Hcl	Paroxetine Hcl	15	15	450	183.25			15	15	183.25	450	*
1225175193	Chua	Joselita	Lakewood	OH	39	Psychiatry	S	Paroxetine Hcl	Paroxetine Hcl	14	16	480	109.08		*					*
1225177322	Parrish	Jennifer	Chico	CA	6	Internal Medicine	S	Paroxetine Hcl	Paroxetine Hcl	15	25	750	163.56			15	25	163.56	750	*
1225177488	Wargovich	Teresa	Kitty Hawk	NC	37	Family Practice	S	Paroxetine Hcl	Paroxetine Hcl	25	75	2250	481.41			25	75	481.41	2250	*
1225177710	Davis	Kent	Paris	KY	21	Family Practice	S	Paroxetine Hcl	Paroxetine Hcl	42	84	2520	347.79			27	69	260.63	2070	*
1225178296	Horne	Allen	Mclean	VA	51	Family Practice	S	Paroxetine Hcl	Paroxetine Hcl	16	40	1187	214.55		#					*
1225178569	Chandrasekhara	Muthaiah	Middletown	NY	36	Psychiatry	S	Paroxetine Hcl	Paroxetine Hcl	33	33	600	255.42			0	0	0	0	#
1225178825	Bourne	Ebon	Acworth	GA	13	Internal Medicine	S	Paroxetine Hcl	Paroxetine Hcl	20	58	1740	304.06			20	58	304.06	1740	*
1225181498	Brooks	Herman	Lynwood	CA	6	Psychiatry	S	Paroxetine Hcl	Paroxetine Hcl	11	11	330	53.64			0	0	0	0	#
1225182975	Nicolescu-Nichols	Juliet	Port Jefferson	NY	36	Psychiatry	S	Paroxetine Hcl	Paroxetine Hcl	53	85	2550	812.04			40	72	455.44	2160	*
1225183163	Watson	Pamela	Suwanee	GA	13	Nurse Practitioner	S	Paroxetine Hcl	Paroxetine Hcl	11	29	870	809.26			11	29	809.26	870	*
1225183767	Thomas	Andrea	Paris	KY	21	Psychiatry	S	Paroxetine Hcl	Paroxetine Hcl	24	30	875	262.55		*					*
1225183890	Schmidt	Kenneth	Chatham	IL	17	Family Practice	S	Paroxetine Hcl	Paroxetine Hcl	68	112	3360	773.47	11		38	48	433.12	1440	*
1225185374	Purkey	Anna	Dresden	OH	39	Nurse Practitioner	S	Paroxetine Hcl	Paroxetine Hcl	59	127.5	3795	623.16	15		59	127.5	623.16	3795		15
1225186133	Adigwe-Mozia	Martha	Pinedale	CA	6	Nurse Practitioner	S	Paroxetine Hcl	Paroxetine Hcl	11	11	330	209.49		*					*
1225186141	Weese	Douglas	Panorama City	CA	6	Internal Medicine	S	Paroxetine Hcl	Paroxetine Hcl	39	106.7	3200	647.9	11		39	106.7	647.9	3200		11
1225186208	Kirtland	Virgil	San Diego	CA	6	Family Practice	S	Paroxetine Hcl	Paroxetine Hcl	16	16	366	623.21			16	16	623.21	366	*
1225186240	Sihotang	Christevan	Riverside	CA	6	Family Practice	S	Paroxetine Hcl	Paroxetine Hcl	13	42.7	1280	271.21			13	42.7	271.21	1280	*
1225186901	Ellis	Josephine	Rochester	NY	36	Family Practice	S	Paroxetine Hcl	Paroxetine Hcl	26	56	1680	531.9			26	56	531.9	1680	*
1225187164	Gooldy	Samuel	New Hartford	NY	36	Family Practice	S	Paroxetine Hcl	Paroxetine Hcl	36	48	1440	360.74		#					*
1225187743	Denno	Matthew	New Paltz	NY	36	Family Practice	S	Paroxetine Hcl	Paroxetine Hcl	16	38	1140	102.96			16	38	102.96	1140	*
1225187982	Nickolas	Christina	Vancouver	WA	53	Physician Assistant	S	Paroxetine Hcl	Paroxetine Hcl	14	42	1260	235.75		#					*
1225188121	Wilkin	Timothee	White Hall	AR	5	Family Practice	S	Paroxetine Hcl	Paroxetine Hcl	14	32	960	210.59		*					*
1225188162	Bagha	Daljit	Sonora	CA	6	Family Practice	S	Paroxetine Hcl	Paroxetine Hcl	11	21	630	229.54		*					*
1225188212	Goodman	Angela	Billings	MT	30	Family Practice	S	Paroxetine Hcl	Paroxetine Hcl	23	35	1050	181.62		*					*
1225188220	Hall	Jennifer	Dunlap	IA	19	Nurse Practitioner	S	Paroxetine Hcl	Paroxetine Hcl	36	48	1440	343.38		#					*
1225188816	Robles Cortes	Pablo	Lajas	PR	72	General Practice	S	Paroxetine Hcl	Paroxetine Hcl	108	108	3240	633.44	17		64	64	382.5	1920	#
1225190242	Gilbert	Kenneth	Champaign	IL	17	Psychiatry	S	Paroxetine Hcl	Paroxetine Hcl	41	41	1215	292.9			12	12	69.22	360	*
1225190432	Gonzalez-Abreu	Francisco	Miami	FL	12	Family Practice	S	Paroxetine Hcl	Paroxetine Hcl	15	25	750	114.06			15	25	114.06	750	*
1225193428	Stanley	Wayne	Florence	AL	1	Family Practice	S	Paroxetine Hcl	Paroxetine Hcl	14	18	540	91.87		#					*
1225194855	Kennedy	Sandra	Burien	WA	53	Nurse Practitioner	S	Paroxetine Hcl	Paroxetine Hcl	15	15	440	276.64			15	15	276.64	440	*
1225197791	Hughes	Nancy	Galveston	TX	48	Internal Medicine	S	Paroxetine Hcl	Paroxetine Hcl	54	100	3000	752.96			54	100	752.96	3000	*
1225197882	Chander	Kalika	Fontana	CA	6	Psychiatry	S	Paroxetine Hcl	Paroxetine Hcl	26	78	2340	495.09	11	#					*
1225200025	Hamsher	Douglas	St Michaels	MD	24	Physician Assistant	S	Paroxetine Hcl	Paroxetine Hcl	44	86	2580	1115.91			44	86	1115.91	2580	*
1225200066	Rivera	Lisa	Suffolk	VA	51	Nurse Practitioner	S	Paroxetine Hcl	Paroxetine Hcl	30	46	1380	421.11			0	0	0	0	#
1225200256	Le	Giao Quynh	Moses Lake	WA	53	Family Practice	S	Paroxetine Hcl	Paroxetine Hcl	12	37.7	1130	225.97			12	37.7	225.97	1130	*
1225200306	Nazarenus	Lisa	Portland	TN	47	Nurse Practitioner	S	Paroxetine Hcl	Paroxetine Hcl	14	26	780	122.2		*					*
1225200769	Kulkarni	Babul	Saint Louis	MO	29	Family Practice	S	Paroxetine Hcl	Paroxetine Hcl	22	58	1740	275.08			22	58	275.08	1740	*
1225203805	Ghulyani	Shukti	Urbana	IL	17	Internal Medicine	S	Paroxetine Hcl	Paroxetine Hcl	45	79	2370	1337.16	11	#					*
1225205255	Vento	Kristen	Oconomowoc	WI	55	Family Practice	S	Paroxetine Hcl	Paroxetine Hcl	15	43	1290	397.25		#					*
1225206642	Centurion	Ariel	Saint Paul	MN	27	Internal Medicine	S	Paroxetine Hcl	Paroxetine Hcl	12	36	1080	161.24			12	36	161.24	1080	*
1225206881	Oh	Haeryong	Long Beach	CA	6	Neurology	S	Paroxetine Hcl	Paroxetine Hcl	18	28.3	847	293.91		#					*
1225207913	Reed	Sara	Folsom	CA	6	Nurse Practitioner	S	Paroxetine Hcl	Paroxetine Hcl	25	33	957	175.88			13	21	90.08	610	*
1225208861	Mcdonald	Anita	Tuscumbia	AL	1	Nurse Practitioner	S	Paroxetine Hcl	Paroxetine Hcl	17	49	1470	305.54			17	49	305.54	1470	*
1225209075	Nassif	George	Clinton Twp	MI	26	Geriatric Medicine	S	Paroxetine Hcl	Paroxetine Hcl	44	55.4	1591	739.03			44	55.4	739.03	1591	*
1225210016	Chamberlin	Janine	Brea	CA	6	Family Practice	S	Paroxetine Hcl	Paroxetine Hcl	12	22	660	126.43			12	22	126.43	660	*
1225210651	Nirmalnath	John	Ontario	OH	39	Internal Medicine	S	Paroxetine Hcl	Paroxetine Hcl	15	39	1147	346.87			15	39	346.87	1147	*
1225210909	Smith	Brittany	Clinton	LA	22	Nurse Practitioner	S	Paxil	Paroxetine Hcl	12	12	360	2784.79			12	12	2784.79	360	*
1225211105	Hoffman	Rachel	Marshall	NC	37	Physician Assistant	S	Paroxetine Hcl	Paroxetine Hcl	17	49	1470	444.79			17	49	444.79	1470	*
1225212756	Constantine	Naomi	California	MD	24	Nurse Practitioner	S	Paroxetine Hcl	Paroxetine Hcl	14	42	1260	244.31		#					*
1225214240	King-Selario	Natalie	Bridgeport	WV	54	Family Practice	S	Paroxetine Hcl	Paroxetine Hcl	15	23	690	94.44			15	23	94.44	690	*
1225214786	Blevins	Shaena	Gainesville	GA	13	Neurology	S	Paroxetine Hcl	Paroxetine Hcl	32	58	1740	541.97			19	45	350.62	1350	*
1225215569	Peddireddy	Sailaja	Southfield	MI	26	Internal Medicine	S	Paroxetine Hcl	Paroxetine Hcl	40	44.1	1230	251.05			20	22.1	152.72	662	*
1225218746	Wickenden	Deborah	Crown Point	IN	18	Nurse Practitioner	S	Paroxetine Hcl	Paroxetine Hcl	14	40	1200	465.58			14	40	465.58	1200	*
1225219108	Glazman	Shragit	Old Lyme	CT	9	Psychiatry	S	Paroxetine Hcl	Paroxetine Hcl	12	12	360	183.84			12	12	183.84	360	*
1225219462	Kumar	Gaurav	Portage	IN	18	Critical Care (Intensivists)	S	Paroxetine Hcl	Paroxetine Hcl	18	52	1560	258.36			18	52	258.36	1560	*
1225224660	Levitt	Sandra	Gilbert	AZ	4	Internal Medicine	S	Paroxetine Hcl	Paroxetine Hcl	12	28	840	243.1			12	28	243.1	840	*
1225224868	Jalovi	Charlene	The Villages	FL	12	Physician Assistant	S	Paroxetine Hcl	Paroxetine Hcl	25	73	2190	447.29		#					*
1225225816	Kakumanu	Vijay	Elyria	OH	39	Internal Medicine	S	Paroxetine Hcl	Paroxetine Hcl	22	62	1844	383.68	11	#					*
1225226301	Yegiaian	Sharon	Pasadena	CA	6	Neurology	S	Paroxetine Hcl	Paroxetine Hcl	37	51	1530	437.69			37	51	437.69	1530	*
1225227051	Mendez	Lenny	Lakeland	FL	12	General Practice	S	Paroxetine Hcl	Paroxetine Hcl	22	44	1278	207.8	11	#					*
1225227093	Williams	Carey	Wetumpka	AL	1	Nurse Practitioner	S	Paroxetine Hcl	Paroxetine Hcl	26	76	2280	321.46			15	45	188.19	1350	*
1225228240	Henrichsen	Karen	Anderson	SC	45	Internal Medicine	S	Paroxetine Hcl	Paroxetine Hcl	32	75	2250	334.57	11	#					*
1225228869	Norwood	Helen	Brandywine	MD	24	Internal Medicine	S	Paroxetine Hcl	Paroxetine Hcl	16	32	960	146.72			16	32	146.72	960	*
1225229727	Seigers	Francis	Lyons Falls	NY	36	Family Practice	S	Paroxetine Hcl	Paroxetine Hcl	24	70	2100	428.08		#					*
1225230154	Lin	Shen-Han	Flushing	NY	36	Family Practice	S	Paroxetine Hcl	Paroxetine Hcl	11	13	390	151.27			11	13	151.27	390	*
1225230170	Bautista	Ryndon	Janesville	WI	55	Internal Medicine	S	Paroxetine Hcl	Paroxetine Hcl	19	49	1470	478.64		#					*
1225233133	Patel	Pranjalkumar	Tracy	CA	6	Family Practice	S	Paroxetine Hcl	Paroxetine Hcl	55	103.2	3085	576.25	14	#					#
1225233729	Burnett	William	Duluth	GA	13	Family Practice	S	Paroxetine Hcl	Paroxetine Hcl	12	14	420	198.14		*					*
1225236300	Ushe	Mwiza	Saint Louis	MO	29	Neurology	S	Paroxetine Hcl	Paroxetine Hcl	32	56	1680	503.77			17	41	317.15	1230	*
1225236706	Rosario	Luz	Ocala	FL	12	General Practice	S	Paroxetine Hcl	Paroxetine Hcl	37	87	2610	416.83	12		24	68	309.73	2040	*
1225236862	King	Catherine	Mesquite	NV	32	Nurse Practitioner	S	Paroxetine Hcl	Paroxetine Hcl	58	163.1	4876	891.22	18	#					#
1225238280	Bansal	Renu	Waterloo	IA	19	Internal Medicine	S	Paroxetine Hcl	Paroxetine Hcl	16	30	848	261.69			16	30	261.69	848	*
1225238579	George	Sionne	Carrboro	NC	37	Family Practice	S	Paroxetine Hcl	Paroxetine Hcl	18	48	1440	466.76		*					*
1225238900	Wenzel	Abby	Waconia	MN	27	Nurse Practitioner	S	Paroxetine Hcl	Paroxetine Hcl	27	35	1050	176.96			0	0	0	0	#
1225239908	Kuriacose	Reena	Eugene	OR	41	Internal Medicine	S	Paroxetine Hcl	Paroxetine Hcl	11	21	614	281.03			11	21	281.03	614	*
1225240906	Moradkhan Zomalan	Noel	Turlock	CA	6	Family Practice	S	Paroxetine Hcl	Paroxetine Hcl	74	125	3729	882.67	14		55	104	756.04	3099	#
1225242613	Lifshitz	Eric	Santa Monica	CA	6	Psychiatry	S	Paroxetine Hcl	Paroxetine Hcl	12	14	420	83.25			12	14	83.25	420	*
1225243629	Cocilova	Barbara	Rochester	NY	36	Nurse Practitioner	S	Paroxetine Hcl	Paroxetine Hcl	158	158	1093	805.92			139	139	622.95	960	*
1225244031	Dhruva	Tanvee	Sterling	MA	25	Family Practice	S	Paroxetine Hcl	Paroxetine Hcl	17	26	780	203.35		#					*
1225247521	Rivera-Rivera	Hilda	Springfield	MA	25	Internal Medicine	S	Paroxetine Hcl	Paroxetine Hcl	26	26	778	331.07		*					*
1225248628	Dumenigo	Rhaisa	Miami	FL	12	Psychiatry	S	Paroxetine Hcl	Paroxetine Hcl	72	84	2482	513.05	14		72	84	513.05	2482		14
1225249436	Zysman Cromwell	Alicia	Honeoye Falls	NY	36	Family Practice	S	Paroxetine Hcl	Paroxetine Hcl	12	18	540	74.54		*					*
1225250194	Fang	Victoria	Federal Way	WA	53	Internal Medicine	S	Paroxetine Hcl	Paroxetine Hcl	30	88.1	2644	653.22		#					*
1225250343	Kahl	Julie	Hayward	WI	55	Family Practice	S	Paroxetine Hcl	Paroxetine Hcl	28	64	1920	368.3		#					*
1225250640	James	Terry	Addison	AL	1	Family Practice	S	Paroxetine Hcl	Paroxetine Hcl	52	102	3017	550.87	11	#					*
1225251440	Sethi	Vishal	Baltimore	MD	24	Internal Medicine	S	Paroxetine Hcl	Paroxetine Hcl	12	12	360	58.92			0	0	0	0	#
1225253099	Zaidi	Faraz	Carmichael	CA	6	Geriatric Medicine	S	Paroxetine Hcl	Paroxetine Hcl	18	24	695	162.96			18	24	162.96	695	*
1225253826	Singh	Varinder	Decatur	GA	13	Family Practice	S	Paroxetine Hcl	Paroxetine Hcl	11	31	930	245.2			11	31	245.2	930	*
1225253883	Perkins	Keith	Selmer	TN	47	Internal Medicine	S	Paroxetine Hcl	Paroxetine Hcl	18	47.5	1426	245.07		*					*
1225254964	Ayesu Offei	Yaw	Columbus	OH	39	Internal Medicine	S	Paroxetine Hcl	Paroxetine Hcl	20	20	600	109.28		*					*
1225256381	Maddox	Bill	Greenville	MS	28	General Practice	S	Paroxetine Hcl	Paroxetine Hcl	53	84	2520	440.6		#					*
1225259047	Ansa Vila	Ramon	Canovanas	PR	72	General Practice	S	Paroxetine Hcl	Paroxetine Hcl	19	29	870	108.7		#					*
1225261282	Boyd	Diane	Pine Bluff	AR	5	Nurse Practitioner	S	Paroxetine Hcl	Paroxetine Hcl	74	81	2424	1564.26	12	*					*
1225262108	Hicks	Michael	Palatka	FL	12	Nurse Practitioner	S	Paroxetine Hcl	Paroxetine Hcl	20	24	720	122.82		#					*
1225262215	Iacovoni	Thomas	Danville	PA	42	Physician Assistant	S	Paroxetine Hcl	Paroxetine Hcl	14	14	420	105.87			0	0	0	0	#
1225262538	Gartrell	Brian	Council Bluffs	IA	19	Family Practice	S	Paroxetine Hcl	Paroxetine Hcl	16	42	1260	432.43			16	42	432.43	1260	*
1225262553	Shah	Rina	Palo Alto	CA	6	Family Practice	S	Paroxetine Hcl	Paroxetine Hcl	23	57	1710	623.69		#					*
1225262579	Delp	William	Conyers	GA	13	Family Practice	S	Paroxetine Hcl	Paroxetine Hcl	31	83	2490	510.18	12		14	38	234.29	1140	*
1225265051	Chang	Allen	Worcester	MA	25	Internal Medicine	S	Paroxetine Hcl	Paroxetine Hcl	34	72.5	2175	226.02			34	72.5	226.02	2175	*
1225265168	Goldfarb	David	Houston	TX	48	Urology	S	Paroxetine Hcl	Paroxetine Hcl	12	30	900	177.94		*					*
1225266208	Mills	Angela	Jane Lew	WV	54	Family Practice	S	Paroxetine Hcl	Paroxetine Hcl	17	51	1530	257.39		#					*
1225266521	Yung	Jenny	Burke	VA	51	Psychiatry	S	Paroxetine Hcl	Paroxetine Hcl	14	40	1177	163.14		#					*
1225266547	Hatiboglu	Nazmiye	Durham	CT	9	Family Practice	S	Paroxetine Hcl	Paroxetine Hcl	19	33	966	280.81			19	33	280.81	966	*
1225267040	Bhunpaen	Jennifer	Grand Rapids	MI	26	Internal Medicine	S	Paroxetine Hcl	Paroxetine Hcl	23	39	1170	225.28			23	39	225.28	1170	*
1225267222	Tapia	Angela	Fort Myers	FL	12	Internal Medicine	S	Paroxetine Hcl	Paroxetine Hcl	58	154	4620	1173.59	20		58	154	1173.59	4620		20
1225267891	De Butts	Harry	Horsham	PA	42	Internal Medicine	S	Paroxetine Hcl	Paroxetine Hcl	12	12	356	103.2			12	12	103.2	356	*
1225267982	Bertini	John	Endwell	NY	36	Internal Medicine	S	Paroxetine Hcl	Paroxetine Hcl	71	185	5540	1402.52	23		60	152	1160.18	4550	#
1225269319	Trabal Martinez	Elwin	Moca	PR	72	General Practice	S	Paroxetine Hcl	Paroxetine Hcl	52	102	3060	418.52	11		33	67	259.51	2010	*
1225270879	Acquista	Domenick	New York	NY	36	Internal Medicine	S	Paroxetine Hcl	Paroxetine Hcl	11	31	916	602.86			11	31	602.86	916	*
1225271083	Loughrey	Galen	Albuquerque	NM	35	Family Practice	S	Paroxetine Hcl	Paroxetine Hcl	12	28	780	253.92		*					*
1225271539	Miller	Meghan	Indianapolis	IN	18	Internal Medicine	S	Paroxetine Hcl	Paroxetine Hcl	20	42	1260	349.97		*					*
1225272529	Nair	Anil	Chesapeake	VA	51	Internal Medicine	S	Paroxetine Hcl	Paroxetine Hcl	31	63	1846	724.23			31	63	724.23	1846	*
1225273865	May	Sherry	Reidsville	GA	13	Nurse Practitioner	S	Paroxetine Hcl	Paroxetine Hcl	38	52	1560	628.06		#					*
1225274343	Roman	Clara	Casselberry	FL	12	Family Practice	S	Paroxetine Hcl	Paroxetine Hcl	48	48.4	1236	674.17			48	48.4	674.17	1236	*
1225275183	Ireland	Brian	Satellite Beach	FL	12	Family Practice	S	Paroxetine Hcl	Paroxetine Hcl	16	46.5	1395	325.36		#					*
1225275662	Thomas	Julie	Pinehurst	NC	37	Physician Assistant	S	Paroxetine Hcl	Paroxetine Hcl	13	21	630	135.01			13	21	135.01	630	*
1225281595	Payne	Teresa	Dahlonega	GA	13	Nurse Practitioner	S	Paroxetine Hcl	Paroxetine Hcl	16	22	660	216.73			16	22	216.73	660	*
1225282775	Parise	Erin	Laguna Niguel	CA	6	Internal Medicine	S	Paroxetine Hcl	Paroxetine Hcl	23	55	1650	541.37			23	55	541.37	1650	*
1225283468	Cummings	Thomas	Canastota	NY	36	Family Practice	S	Paroxetine Hcl	Paroxetine Hcl	40	64	1912	300.67		#					*
1225284607	Chowdhury	Shikha	Robbinsville	NJ	34	Internal Medicine	S	Paroxetine Hcl	Paroxetine Hcl	24	60	1800	363.09			12	26	138.83	780	*
1225284813	Martinez Albino	Yamirmarie	Corozal	PR	72	General Practice	S	Paroxetine Hcl	Paroxetine Hcl	26	30	900	194.55		#					*
1225285703	Pankov	Andrei	Aurora	IL	17	Psychiatry	S	Paroxetine Hcl	Paroxetine Hcl	21	21	630	130.41		#					*
1225286347	Tatom	Craig	Salem	MO	29	Nurse Practitioner	S	Paroxetine Hcl	Paroxetine Hcl	14	28	840	121.76			14	28	121.76	840	*
1225287121	Mckinley	Sidney	Monroe	LA	22	Nurse Practitioner	S	Paroxetine Hcl	Paroxetine Hcl	32	56	1680	247.79			17	41	115	1230	*
1225288160	Murphy	Karen	North Stonington	CT	9	Physician Assistant	S	Paroxetine Hcl	Paroxetine Hcl	18	34	1020	223.65			18	34	223.65	1020	*
1225288764	Ramos Martell	Rosanna	Hormigueros	PR	72	General Practice	S	Paroxetine Hcl	Paroxetine Hcl	17	17	510	67.1			17	17	67.1	510	*
1225289291	Ruiz	Zaleskie	Cabo Rojo	PR	72	Psychiatry & Neurology	T	Paroxetine Cr	Paroxetine Hcl	313	314	9375	41459.5	61		74	75	9707.61	2250		15
1225289291	Ruiz	Zaleskie	Cabo Rojo	PR	72	Psychiatry & Neurology	T	Paroxetine Er	Paroxetine Hcl	452	467	13958	60197.3	76		153	156	17908.2	4680		24
1225289291	Ruiz	Zaleskie	Cabo Rojo	PR	72	Psychiatry & Neurology	T	Paroxetine Hcl	Paroxetine Hcl	942	964	28905	6173.19	113		306	316	2132.11	9480		40
1225290315	Young	Delena	Richmond	KY	21	Nurse Practitioner	S	Paroxetine Hcl	Paroxetine Hcl	35	37	1008	234.93		*					*
1225290554	Dickey	Micah	Oxnard	CA	6	Family Practice	S	Paroxetine Hcl	Paroxetine Hcl	12	36	1080	260.53		*					*
1225291784	Kohli	Gurneet	Austin	TX	48	Internal Medicine	S	Paroxetine Hcl	Paroxetine Hcl	37	91	2730	380.66	12		37	91	380.66	2730		12
1225292162	Chesney	Luke	Knoxville	TN	47	Family Practice	S	Paroxetine Hcl	Paroxetine Hcl	17	23	674	107.19			17	23	107.19	674	*
1225292386	Clark	Sharla	New Braunfels	TX	48	Physician Assistant	S	Paroxetine Hcl	Paroxetine Hcl	47	80	2400	596.69			35	68	504.77	2040	*
1225292527	Maislos	Hayley	Bellaire	TX	48	Psychiatry	S	Paroxetine Hcl	Paroxetine Hcl	30	42	1260	382.24			17	29	175.42	870	*
1225293335	Allen	Mary	Presque Isle	ME	23	Nurse Practitioner	S	Paroxetine Hcl	Paroxetine Hcl	16	48	1440	537.35		#					*
1225293749	De Asis	Sarah Jane	Mansfield Center	CT	9	Psychiatry	S	Paroxetine Hcl	Paroxetine Hcl	14	16	480	147.63		*					*
1225294176	Brown	Darci	Fairborn	OH	39	Family Practice	S	Paroxetine Hcl	Paroxetine Hcl	20	42	1260	256.14			20	42	256.14	1260	*
1225294531	Tedcastle	Jennifer	Alton	NH	33	Physician Assistant	S	Paroxetine Hcl	Paroxetine Hcl	20	44	1320	405.08			20	44	405.08	1320	*
1225294655	Mohandesi	Mojgan	Minot	ND	38	Family Practice	S	Paroxetine Hcl	Paroxetine Hcl	11	31	930	622.74			11	31	622.74	930	*
1225294713	Safar	Sula	Chino Hills	CA	6	Family Practice	S	Paroxetine Hcl	Paroxetine Hcl	17	37	1110	316.12			17	37	316.12	1110	*
1225294853	Hansen	Jason	St George	UT	49	Internal Medicine	S	Paroxetine Hcl	Paroxetine Hcl	35	77	2282	569.41			35	77	569.41	2282	*
1225295280	Rohanna	Christine	Carrolltown	PA	42	Family Practice	S	Paroxetine Hcl	Paroxetine Hcl	13	29	870	163.83			13	29	163.83	870	*
1225295322	Falck	Amy	Hot Springs	AR	5	Internal Medicine	S	Paroxetine Hcl	Paroxetine Hcl	49	122	3607	704.63	11		33	87	445.67	2587	*
1225295413	Marshall	Phillip	Richmond	VA	51	Psychiatry	S	Paroxetine Hcl	Paroxetine Hcl	25	35	810	142.26		*					*
1225295728	Myint	Zaw	Lakeland	FL	12	Family Practice	S	Paroxetine Hcl	Paroxetine Hcl	34	98	2915	468.33	12	#					#
1225296437	Loesch	William	Brenham	TX	48	Internal Medicine	S	Paroxetine Hcl	Paroxetine Hcl	57	111.2	3216	722.61	12		41	95.2	671.41	2856	#
1225297385	Drown	Andrea	Marysville	WA	53	Family Practice	S	Paroxetine Hcl	Paroxetine Hcl	18	52	1560	610.84		#					*
1225298128	Hudnall	Elizabeth	Shreveport	LA	22	Family Practice	S	Paroxetine Hcl	Paroxetine Hcl	25	51.4	1542	268.61			25	51.4	268.61	1542	*
1225298896	Khanna	Sangeet	New York	NY	36	Psychiatry	S	Paroxetine Hcl	Paroxetine Hcl	11	11.2	335	509.38			11	11.2	509.38	335	*
1225300494	Klemm	Derek	Demorest	GA	13	Family Practice	S	Paroxetine Hcl	Paroxetine Hcl	20	51	1530	369.9			20	51	369.9	1530	*
1225302961	Prezioso	Linda	Rocky Mount	NC	37	Nurse Practitioner	S	Paroxetine Hcl	Paroxetine Hcl	12	12	360	58.63			12	12	58.63	360	*
1225303316	Avery	Naomi	Gresham	OR	41	Internal Medicine	S	Paroxetine Hcl	Paroxetine Hcl	13	13.2	396	219.3		*					*
1225303746	Jacobs	Allison	Lumberton	NC	37	Nurse Practitioner	S	Paroxetine Hcl	Paroxetine Hcl	24	32	960	277.37		#					*
1225304371	Diwanji	Maria	Miami	FL	12	Family Practice	S	Paroxetine Hcl	Paroxetine Hcl	13	39	1170	166.88			13	39	166.88	1170	*
1225304439	Mathison	Margaret	Bloomington	MN	27	Physician Assistant	S	Paroxetine Hcl	Paroxetine Hcl	25	68	2040	423.05			25	68	423.05	2040	*
1225306343	Hartmann	Nicole	Henderson	NV	32	Physician Assistant	S	Paroxetine Hcl	Paroxetine Hcl	21	25	741	338.44		*					*
1225307085	Marmolejos	Victor	Orlando	FL	12	Internal Medicine	S	Paroxetine Hcl	Paroxetine Hcl	21	59	1755	359.6		*					*
1225307804	Salarda	Ava Septe	Harbor City	CA	6	Nurse Practitioner	S	Paroxetine Hcl	Paroxetine Hcl	11	11	330	110.85			11	11	110.85	330	*
1225308406	Odle	Melissa	Sesser	IL	17	Nurse Practitioner	S	Paroxetine Hcl	Paroxetine Hcl	20	38	1140	359.67			0	0	0	0	#
1225308927	Ashton	Christine	Atlanta	GA	13	Nurse Practitioner	S	Paroxetine Hcl	Paroxetine Hcl	28	48	1440	482.97		#					*
1225309883	Roberts	Allison	Hot Springs National Park	AR	5	Nurse Practitioner	S	Paroxetine Hcl	Paroxetine Hcl	25	39	1170	144.28			25	39	144.28	1170	*
1225312432	Colvard	James	Pelham	AL	1	Family Practice	S	Paroxetine Hcl	Paroxetine Hcl	21	41	1210	210.45		#					*
1225313943	Lilie	Jamie	Tualatin	OR	41	Nurse Practitioner	S	Paroxetine Hcl	Paroxetine Hcl	14	34	1020	258.96			14	34	258.96	1020	*
1225314131	Bantell	Stephanie	Black River Falls	WI	55	Family Practice	S	Paroxetine Hcl	Paroxetine Hcl	19	43	1286	305.47			19	43	305.47	1286	*
1225315500	Russell	Sarah	Rushville	NY	36	Nurse Practitioner	S	Paroxetine Hcl	Paroxetine Hcl	17	25	750	169.92			17	25	169.92	750	*
1225316276	Nuamah	Ama	Wooster	OH	39	Internal Medicine	S	Paroxetine Hcl	Paroxetine Hcl	12	12	360	289.34		*					*
1225316730	Bertolami	Ashley	Nashua	NH	33	Nurse Practitioner	S	Paroxetine Hcl	Paroxetine Hcl	14	30	900	106.76			14	30	106.76	900	*
1225318272	Hawley	Catherine	Wilmington	NC	37	Nurse Practitioner	S	Paroxetine Hcl	Paroxetine Hcl	24	48	1440	325.73			24	48	325.73	1440	*
1225318645	Watts	Theresa	Ashland	KY	21	Nurse Practitioner	S	Paroxetine Hcl	Paroxetine Hcl	49	57	1627	357.42			33	35	172.7	991	*
1225319676	Miedema	Joy	Temecula	CA	6	Physician Assistant	S	Paroxetine Hcl	Paroxetine Hcl	15	29	870	160.09			15	29	160.09	870	*
1225321003	Lewis	Ashley	Lewisburg	PA	42	Family Practice	S	Paroxetine Hcl	Paroxetine Hcl	17	51	1530	385.92			17	51	385.92	1530	*
1225321748	Edwards	Marlisha	Tallahassee	FL	12	Family Practice	S	Paroxetine Hcl	Paroxetine Hcl	19	57	1710	636.17		#					*
1225322068	Patel	Kalpesh	Oak Park	IL	17	Internal Medicine	S	Paroxetine Hcl	Paroxetine Hcl	11	11	316	123.77			11	11	123.77	316	*
1225324361	Boone	Christopher	Pueblo West	CO	8	Family Practice	S	Paroxetine Hcl	Paroxetine Hcl	15	41	1230	120.87			15	41	120.87	1230	*
1225324924	Cobine	Sara	Osawatomie	KS	20	Family Practice	S	Paroxetine Hcl	Paroxetine Hcl	23	35	1050	277.26			12	24	202	720	*
1225325210	Lee	Jobeth	Hillsboro	OH	39	Family Practice	S	Paroxetine Hcl	Paroxetine Hcl	25	37.5	1118	238.52			13	23.5	84.84	698	*
1225325293	Nagubilli	Sunitha	Union	SC	45	Family Practice	S	Paroxetine Hcl	Paroxetine Hcl	24	68	2010	272.43			24	68	272.43	2010	*
1225325988	Samaan	John	Kalamazoo	MI	26	Psychiatry	S	Paroxetine Hcl	Paroxetine Hcl	12	12	333	197.15			0	0	0	0	#
1225326481	Toro	Caroline	Bayamon	PR	72	Psychiatry	S	Paroxetine Hcl	Paroxetine Hcl	29	29	830	240.39		#					*
1225326853	Abiodun	Modupeola	Chandler	AZ	4	Family Practice	S	Paroxetine Hcl	Paroxetine Hcl	16	48	1440	235		#					*
1225327042	Mangali	Rebecca	Daytona Beach	FL	12	Physician Assistant	S	Paroxetine Hcl	Paroxetine Hcl	19	55.6	1668	580.44			19	55.6	580.44	1668	*
1225327380	Effinger	William	Tallahassee	FL	12	Family Practice	S	Paroxetine Er	Paroxetine Hcl	12	12	336	1002.28			0	0	0	0	#
1225327380	Effinger	William	Tallahassee	FL	12	Family Practice	S	Paroxetine Hcl	Paroxetine Hcl	59	59	1093	521.4		#					*
1225328248	Hennessey	Margaret	Centralia	WA	53	Nurse Practitioner	S	Paroxetine Hcl	Paroxetine Hcl	21	42.4	1262	627.24		#					*
1225328503	Arata	Anthony	Indianapolis	IN	18	Family Practice	S	Paroxetine Hcl	Paroxetine Hcl	11	29	870	141.59		*					*
1225328735	Forsyth	Jennifer	Winona	MN	27	Family Practice	S	Paroxetine Hcl	Paroxetine Hcl	21	47	1386	272.43			21	47	272.43	1386	*
1225331945	Bailey	Timothy	Trinity	FL	12	Family Practice	S	Paroxetine Hcl	Paroxetine Hcl	48	74	2048	755.63	14		35	61	637.76	1658	#
1225332216	Mcmillon	Darlene	Tucson	AZ	4	Nurse Practitioner	S	Paroxetine Hcl	Paroxetine Hcl	18	35.9	1076	207.31			18	35.9	207.31	1076	*
1225334766	Bromley	Candace	Willingboro	NJ	34	Physician Assistant	S	Paroxetine Hcl	Paroxetine Hcl	15	15	424	133.3			15	15	133.3	424	*
1225334949	Neller	Christian	Tampa	FL	12	Physician Assistant	S	Paroxetine Hcl	Paroxetine Hcl	12	24	720	211.19			12	24	211.19	720	*
1225335920	Murtaugh	Donna	Grass Valley	CA	6	Nurse Practitioner	S	Paroxetine Hcl	Paroxetine Hcl	12	34	1020	379.86			12	34	379.86	1020	*
1225337892	Gillan	Michael	Sayre	PA	42	Family Practice	S	Paroxetine Hcl	Paroxetine Hcl	11	29	870	75.93			11	29	75.93	870	*
1225340144	Patel	Shital	Houston	TX	48	Family Practice	S	Paroxetine Hcl	Paroxetine Hcl	13	13	390	202.77		*					*
1225341019	Hebert	Charmaine	Lafayette	LA	22	Nurse Practitioner	S	Paroxetine Hcl	Paroxetine Hcl	21	35.7	1070	383.64		#					*
1225342876	Cash	Kelli	Hallsville	MO	29	Nurse Practitioner	S	Paroxetine Hcl	Paroxetine Hcl	28	54	1620	260.41			28	54	260.41	1620	*
1225347735	Odina	Moromoke	Fort Drum	NY	36	Internal Medicine	S	Paroxetine Hcl	Paroxetine Hcl	42	42	1094	437.26			0	0	0	0	#
1225348568	Scantamburlo	Sarah	Detroit	MI	26	Physician Assistant	S	Paroxetine Hcl	Paroxetine Hcl	43	54.1	1473	348.84			15	15.1	111.93	451	*
1225349111	Cody	Cathy	Centralia	MO	29	Family Practice	S	Paroxetine Hcl	Paroxetine Hcl	42	112.4	3373	1077.41	11	#					*
1225349343	Thomas	Jennifer	Delaware	OH	39	Internal Medicine	S	Paroxetine Hcl	Paroxetine Hcl	23	39	1170	358.11		#					*
1225353543	Bendkowska	Ivona	Bedford	PA	42	Psychiatry	S	Paroxetine Hcl	Paroxetine Hcl	17	17	510	155.11			0	0	0	0	#
1225353840	Palmer	Noel	Philadelphia	MS	28	Nurse Practitioner	S	Paroxetine Er	Paroxetine Hcl	11	11	330	706.38			0	0	0	0	#
1225353840	Palmer	Noel	Philadelphia	MS	28	Nurse Practitioner	S	Paroxetine Hcl	Paroxetine Hcl	27	33	990	204.42		*					*
1225355613	Zelasko	Margaret	Muncie	IN	18	Internal Medicine	S	Paroxetine Hcl	Paroxetine Hcl	23	67	2010	394.84			23	67	394.84	2010	*
1225355746	Campos	Amelia	Corbin	KY	21	Psychiatry	S	Paroxetine Hcl	Paroxetine Hcl	21	35	1050	216.22		#					*
1225356751	Barton	Nichole	Harrisburg	PA	42	Internal Medicine	S	Paroxetine Hcl	Paroxetine Hcl	13	39	1170	176.41		#					*
1225357619	Lowe	Amanda	Pikeville	KY	21	Family Practice	S	Paroxetine Hcl	Paroxetine Hcl	43	75	2250	363.41		#					*
1225357627	Brown	Jeffrey	Cleveland	OH	39	Family Practice	S	Paroxetine Hcl	Paroxetine Hcl	17	48	1440	311.87		#					*
1225358237	Coore	Hunter	Greenville	NC	37	Internal Medicine	S	Paroxetine Hcl	Paroxetine Hcl	13	19	570	116.26		#					*
1225358740	Hagen	Mark	Columbus	OH	39	Family Practice	S	Paroxetine Hcl	Paroxetine Hcl	17	49	1470	91.43		#					*
1225358971	Chance	Terry	Kansas City	MO	29	Psychiatry	S	Paroxetine Hcl	Paroxetine Hcl	104	104.2	3125	870.06	11		25	25	226.9	750	*
1225359516	Agrait-Taboas	Francisco	Boston	MA	25	Psychiatry	S	Paroxetine Hcl	Paroxetine Hcl	38	44	1310	644.99			38	44	644.99	1310	*
1225359557	Rak	Sofija	Jacksonville	FL	12	Family Practice	S	Paroxetine Hcl	Paroxetine Hcl	25	75	2250	865.16			25	75	865.16	2250	*
1225359573	Whiting	Aaron	Boonville	MO	29	Family Practice	S	Paroxetine Hcl	Paroxetine Hcl	50	90.5	2713	530.85			17	47.5	178.48	1425	*
1225359656	Lester	Shayla	Brooklyn Hts	OH	39	Internal Medicine	S	Paroxetine Hcl	Paroxetine Hcl	12	26.8	804	159.62			12	26.8	159.62	804	*
1225360498	Hamisi	Khadija	Grand Terrace	CA	6	Nurse Practitioner	S	Paroxetine Hcl	Paroxetine Hcl	16	18	525	162.51		*					*
1225362932	Cravey	Amy	Eastman	GA	13	Nurse Practitioner	S	Paroxetine Hcl	Paroxetine Hcl	20	42	1260	318.64		#					*
1225364474	Livingston	Amanda	Hartsville	TN	47	Nurse Practitioner	S	Paroxetine Hcl	Paroxetine Hcl	49	61.4	1780	897.68			19	29.2	381.02	860	*
1225364748	Fallos	Amanda	Hermitage	TN	47	Physician Assistant	S	Paroxetine Hcl	Paroxetine Hcl	29	43	1265	365.16		#					*
1225364821	Sharma	Puja	Manalapan	NJ	34	Family Practice	S	Paroxetine Hcl	Paroxetine Hcl	30	64	1904	616.19	13		30	64	616.19	1904		13
1225366453	Priest	Allison	Clarkton	NC	37	Nurse Practitioner	S	Paroxetine Hcl	Paroxetine Hcl	24	42.5	1275	260.22		#					*
1225368053	Demko	Monika	Middleburg Heights	OH	39	Internal Medicine	S	Paroxetine Hcl	Paroxetine Hcl	37	103	3090	595.72	12	#					#
1225368368	Lentz	Jacqueline	Loveland	CO	8	Nurse Practitioner	S	Paroxetine Hcl	Paroxetine Hcl	18	26	780	307.4			18	26	307.4	780	*
1225369119	Shrivastava	Rinku	Castro Valley	CA	6	Family Practice	S	Paroxetine Hcl	Paroxetine Hcl	28	76	2280	481.41		#					*
1225369861	Clements	Angela	Sedro Woolley	WA	53	Physician Assistant	S	Paroxetine Hcl	Paroxetine Hcl	19	19	570	143.85			19	19	143.85	570	*
1225370695	Darzy	Mehran	Scottsdale	AZ	4	Nurse Practitioner	S	Paroxetine Hcl	Paroxetine Hcl	15	15	450	311.67		#					*
1225370885	Zhang	Kevin	New York	NY	36	Psychiatry	S	Paroxetine Hcl	Paroxetine Hcl	11	11	330	77.81		*					*
1225371321	Jenkins	Jesse	Louisville	KY	21	Family Practice	S	Paroxetine Hcl	Paroxetine Hcl	16	46.2	1387	601.87			16	46.2	601.87	1387	*
1225371909	Hammond	Katie	Lansing	MI	26	Internal Medicine	S	Paroxetine Hcl	Paroxetine Hcl	19	57	1710	337.11			19	57	337.11	1710	*
1225372147	Young	Kathleen	Old Town	ME	23	Nurse Practitioner	S	Paroxetine Hcl	Paroxetine Hcl	18	20	533	183.25			0	0	0	0	#
1225372469	Catineau	Julie	Brockton	MA	25	Nurse Practitioner	S	Paroxetine Hcl	Paroxetine Hcl	32	74	2220	712.17		*					*
1225372691	Akkinepally	Sita Lakshmi	Fredonia	NY	36	Internal Medicine	S	Paroxetine Hcl	Paroxetine Hcl	12	23.9	698	167.6			12	23.9	167.6	698	*
1225373111	Davis	Adriana	Woodbury	NJ	34	Family Practice	S	Paroxetine Hcl	Paroxetine Hcl	12	24	720	166.43			12	24	166.43	720	*
1225373749	Mcguinness	Joseph	Lepanto	AR	5	Physician Assistant	S	Paroxetine Hcl	Paroxetine Hcl	51	109.8	3295	618.13	17		17	44.8	235.56	1345	*
1225374879	Crockett	Jenna	Willoughby	OH	39	Nurse Practitioner	S	Paroxetine Hcl	Paroxetine Hcl	66	72.4	2110	904.89	12	*					*
1225375520	Blosser	Crystal	Rockingham	VA	51	Nurse Practitioner	S	Paroxetine Hcl	Paroxetine Hcl	86	86	1496	738.25			86	86	738.25	1496	*
1225376288	Iqbal	Sumaira	Rockford	IL	17	Family Practice	S	Paroxetine Hcl	Paroxetine Hcl	47	115	3450	604.57	11		47	115	604.57	3450		11
1225376338	Dickison	Tracy	Duluth	MN	27	Certified Clinical Nurse Specialist	S	Paroxetine Hcl	Paroxetine Hcl	35	35	480	291.99			16	16	176.64	224	*
1225376411	Pinkerton	Karen	Springdale	AR	5	Nurse Practitioner	S	Paroxetine Hcl	Paroxetine Hcl	18	32	960	187.45		*					*
1225376957	Joseph	Jillian	Barre	MA	25	Physician Assistant	S	Paroxetine Hcl	Paroxetine Hcl	14	32	960	130.6		*					*
1225379498	Lach	Joseph	Joliet	IL	17	Family Practice	S	Paroxetine Hcl	Paroxetine Hcl	18	51.5	1546	359			18	51.5	359	1546	*
1225381791	Rector	Amber	Table Grove	IL	17	Physician Assistant	S	Paroxetine Hcl	Paroxetine Hcl	26	37	1110	439.94			26	37	439.94	1110	*
1225383227	Rayavarapu	Shri Lalitha	Topeka	KS	20	Family Practice	S	Paroxetine Hcl	Paroxetine Hcl	18	34	1020	321.21		#					*
1225384951	Mikkelsen	Kristin	Worcester	MA	25	Nurse Practitioner	S	Paroxetine Hcl	Paroxetine Hcl	33	55	1650	327.58			21	27	125.74	810	*
1225385479	Benjamin	Kimberly	Rapid City	SD	46	Nurse Practitioner	S	Paroxetine Hcl	Paroxetine Hcl	19	37	1110	144.32		#					*
1225389117	Andersen	Lisa	Newport Beach	CA	6	Physician Assistant	S	Paroxetine Hcl	Paroxetine Hcl	20	35.4	1057	179.91		#					*
1225390875	Voeller	Diane	East Grand Forks	MN	27	Family Practice	S	Paroxetine Hcl	Paroxetine Hcl	30	62	1840	385.98			30	62	385.98	1840	*
1225391410	Chawla	Arthi	Alpine	CA	6	Family Practice	S	Paroxetine Hcl	Paroxetine Hcl	11	31	930	567.32		*					*
1225391857	Wray	Michael	Gulf Breeze	FL	12	Family Practice	S	Paroxetine Hcl	Paroxetine Hcl	17	33	951	483.44			17	33	483.44	951	*
1225391881	Mahmood	Sanna	Hughson	CA	6	Family Practice	S	Paroxetine Hcl	Paroxetine Hcl	31	69.2	2076	800.57			31	69.2	800.57	2076	*
1225392053	Ekpenyong	Effiok	Sylvania	OH	39	Family Practice	S	Paroxetine Hcl	Paroxetine Hcl	16	16	480	73.15			16	16	73.15	480	*
1225392665	Sievert	Martin	Eau Claire	WI	55	Psychiatry	S	Paroxetine Hcl	Paroxetine Hcl	30	36.4	1082	305.74			13	13.2	133.38	394	*
1225393028	Homsi	Yahia	Charleston	WV	54	Psychiatry	S	Paroxetine Hcl	Paroxetine Hcl	11	15	450	115.16			0	0	0	0	#
1225393390	Eirich	Brittany	Scottsbluff	NE	31	Internal Medicine	S	Paroxetine Hcl	Paroxetine Hcl	23	51	1510	251.7			23	51	251.7	1510	*
1225393663	Zelenak	Jozef	Raleigh	NC	37	Psychiatry	S	Paroxetine Hcl	Paroxetine Hcl	33	33	990	170.28		*					*
1225393739	Defoe	Jeremy	Saint Louis	MO	29	Family Practice	S	Paroxetine Hcl	Paroxetine Hcl	13	38.7	1160	152.24			13	38.7	152.24	1160	*
1225395247	Welsh	Gwendolyn	Cincinnati	OH	39	Family Practice	S	Paroxetine Hcl	Paroxetine Hcl	15	29	870	234.92		#					*
1225395742	Maciuba	Britta	Bardstown	KY	21	Family Practice	S	Paroxetine Hcl	Paroxetine Hcl	36	82	2460	333.11		#					*
1225396179	Dudzicz-Slowik	Renata	Brooklyn	NY	36	Psychiatry	S	Paroxetine Hcl	Paroxetine Hcl	19	19	545	67.7		*					*
1225396336	Burton	Christina	Raeford	NC	37	Physician Assistant	S	Paroxetine Hcl	Paroxetine Hcl	18	18	540	175.76			18	18	175.76	540	*
1225396633	Osorio	Leah	Valparaiso	IN	18	Family Practice	S	Paroxetine Hcl	Paroxetine Hcl	21	33	990	119.94			21	33	119.94	990	*
1225396807	Wray	Bali	Apopka	FL	12	Nurse Practitioner	S	Paroxetine Hcl	Paroxetine Hcl	37	106	3181	913.09	15		37	106	913.09	3181		15
1225396823	Zarate Kolp	Christina	Amherst	OH	39	Family Practice	S	Paroxetine Hcl	Paroxetine Hcl	15	21	617	61.2		*					*
1225397987	Eappen	Saramma	Burlington	NC	37	Psychiatry	S	Paroxetine Hcl	Paroxetine Hcl	32	84	2520	818.8			15	39	586.68	1170	*
1225398522	Beshara	Peter	Texas City	TX	48	Family Practice	S	Paroxetine Hcl	Paroxetine Hcl	21	53	1590	301.26		#					*
1225399736	Marquard	Scott	Glendale	AZ	4	Family Practice	S	Paroxetine Hcl	Paroxetine Hcl	30	78	2340	901.1			30	78	901.1	2340	*
1225400484	Graves	Beth	Mc Kenzie	TN	47	Nurse Practitioner	S	Paroxetine Hcl	Paroxetine Hcl	25	33	990	191.64		*					*
1225402860	Aubuchon	Chastity	O Fallon	MO	29	Nurse Practitioner	S	Paroxetine Hcl	Paroxetine Hcl	31	37.2	1085	301.75			31	37.2	301.75	1085	*
1225404148	Jenkins	Valentina	La Grange	KY	21	Nurse Practitioner	S	Paroxetine Hcl	Paroxetine Hcl	21	21	404	218.92			21	21	218.92	404	*
1225405087	Dilts	Steven	Stillwater	MN	27	Nurse Practitioner	S	Paroxetine Hcl	Paroxetine Hcl	25	25	676	215.44		#					*
1225407000	Popham	Lance	Gun Barrel City	TX	48	Nurse Practitioner	S	Paroxetine Hcl	Paroxetine Hcl	15	33	989	132.95		#					*
1225408297	Spinks	Erin	Lagrange	GA	13	Nurse Practitioner	S	Paroxetine Hcl	Paroxetine Hcl	12	12	360	131.82			12	12	131.82	360	*
1225408461	Wright	Jackson	Gastonia	NC	37	Nurse Practitioner	S	Paroxetine Hcl	Paroxetine Hcl	13	13	390	132.52			0	0	0	0	#
1225409931	Javier	Luis Eymard	Lakewood	WA	53	Nurse Practitioner	S	Paroxetine Hcl	Paroxetine Hcl	25	25	679	355.09			25	25	355.09	679	*
1225410624	Murdza	Jennifer	Farmington	MI	26	Nurse Practitioner	S	Paroxetine Hcl	Paroxetine Hcl	11	13	372	84.09			11	13	84.09	372	*
1225412778	Chriscoe	Lauren	Southern Pines	NC	37	Nurse Practitioner	S	Paroxetine Hcl	Paroxetine Hcl	13	23	690	170.9			13	23	170.9	690	*
1225412869	Ragg	Devan	Roseville	CA	6	Physician Assistant	S	Paroxetine Hcl	Paroxetine Hcl	11	33	990	311.38		*					*
1225413057	Binkley	Molly	Loveland	OH	39	Family Practice	S	Paroxetine Hcl	Paroxetine Hcl	21	58.1	1743	288.34		#					*
1225414576	Kuhn	Sara	Newton	IA	19	Nurse Practitioner	S	Paroxetine Hcl	Paroxetine Hcl	55	57.2	1636	468.32	16	*					*
1225415011	Abuaf	Amanda	Madison	WI	55	Psychiatry & Neurology	T	Paroxetine Hcl	Paroxetine Hcl	12	12	360	82.96		#					*
1225415482	Hjorth	Christopher	Portland	ME	23	Internal Medicine	S	Paroxetine Hcl	Paroxetine Hcl	21	63	1890	563.26			21	63	563.26	1890	*
1225415664	Hocking	Anne	Springfield	IL	17	Nurse Practitioner	S	Paroxetine Hcl	Paroxetine Hcl	19	27	781	133.01		#					*
1225419054	Bentley	Gabrielle	Ogdensburg	NY	36	Physician Assistant	S	Paroxetine Hcl	Paroxetine Hcl	35	87	2610	582.76		#					*
1225420847	Burton	Dillon	Pasco	WA	53	Physician Assistant	S	Paroxetine Hcl	Paroxetine Hcl	19	49	1470	458.43		*					*
1225422140	Methot	Nathaniel	Sonora	CA	6	Nurse Practitioner	S	Paroxetine Hcl	Paroxetine Hcl	17	29	870	126.9		*					*
1225424823	Hall	Joseph	San Diego	CA	6	Neuropsychiatry	S	Paroxetine Hcl	Paroxetine Hcl	16	20	577	72.07		#					*
1225429129	Beabout	John	Washington	PA	42	Nurse Practitioner	S	Paroxetine Hcl	Paroxetine Hcl	41	41	1144	2317.46		#					*
1225430077	Lyons	Brooke	Dubuque	IA	19	Nurse Practitioner	S	Paroxetine Er	Paroxetine Hcl	12	12	360	2392.51			12	12	2392.51	360	*
1225430077	Lyons	Brooke	Dubuque	IA	19	Nurse Practitioner	S	Paroxetine Hcl	Paroxetine Hcl	19	37	1110	330.81		*					*
1225431240	Hall	Deirdre	Alpharetta	GA	13	Nurse Practitioner	S	Paroxetine Hcl	Paroxetine Hcl	27	33	950	477.64			16	18	290.43	500	*
1225431448	Esguerra	Caroline	Sacramento	CA	6	Family Practice	S	Paroxetine Hcl	Paroxetine Hcl	14	14	98	64.76			0	0	0	0	#
1225433006	Madatovian	Harut	Pasadena	CA	6	Family Practice	S	Paroxetine Hcl	Paroxetine Hcl	27	33	990	138.44			27	33	138.44	990	*
1225433444	Mitchell	Natasha	Wheat Ridge	CO	8	Nurse Practitioner	S	Paroxetine Hcl	Paroxetine Hcl	25	29	803	483.72		#					*
1225437221	Schlagel	Sheri	Murray	UT	49	Nurse Practitioner	S	Paroxetine Hcl	Paroxetine Hcl	53	53	1447	647.32		#					*
1225441066	Adhikari	Sanju	Raleigh	NC	37	Psychiatry	S	Paroxetine Hcl	Paroxetine Hcl	19	27	790	171.24			19	27	171.24	790	*
1225441207	Wright	Emma	Missoula	MT	30	Family Practice	S	Paroxetine Hcl	Paroxetine Hcl	26	34	1020	126.11		#					*
1225441215	Gannon	Michael	St Petersburg	FL	12	Family Practice	S	Paroxetine Hcl	Paroxetine Hcl	25	47	1410	448.47			25	47	448.47	1410	*
1225441405	Sepede	Jennifer	Mount Laurel	NJ	34	Family Practice	S	Paroxetine Hcl	Paroxetine Hcl	12	36	1080	348.99		*					*
1225441967	Smith	Erika	Bremen	GA	13	Physician Assistant	S	Paroxetine Hcl	Paroxetine Hcl	12	24	720	196.37		*					*
1225442080	Tinder	Karen	Lafayette	CA	6	Nurse Practitioner	S	Paroxetine Hcl	Paroxetine Hcl	14	24	720	361.95			14	24	361.95	720	*
1225443815	Rector	Tamara	Phoenix	AZ	4	Nurse Practitioner	S	Paroxetine Hcl	Paroxetine Hcl	11	33	990	324.3			11	33	324.3	990	*
1225445901	Leverenz	Julianne	Scottsdale	AZ	4	Nurse Practitioner	S	Paroxetine Er	Paroxetine Hcl	11	11	308	1091.96			11	11	1091.96	308	*
1225445901	Leverenz	Julianne	Scottsdale	AZ	4	Nurse Practitioner	S	Paroxetine Hcl	Paroxetine Hcl	26	26	728	412.42			26	26	412.42	728	*
1225449192	Glimsdal	Alicia	Paynesville	MN	27	Nurse Practitioner	S	Paroxetine Hcl	Paroxetine Hcl	12	12	360	51.57			12	12	51.57	360	*
1225449622	Boampong	Collins	Rancho Cucamonga	CA	6	Nurse Practitioner	S	Paroxetine Hcl	Paroxetine Hcl	16	30	900	240.6		#					*
1225449861	Karr	Craig	Poulsbo	WA	53	Family Practice	S	Paroxetine Hcl	Paroxetine Hcl	27	63.6	1907	290.44		#					*
1225453244	Meza	Adriana	Chula Vista	CA	6	Nurse Practitioner	S	Paroxetine Hcl	Paroxetine Hcl	12	12.3	329	328.84			12	12.3	328.84	329	*
1225454507	Boone	Angela	Eden	NC	37	Nurse Practitioner	S	Paroxetine Hcl	Paroxetine Hcl	63	89	2652	862.45	11		26	44	373.33	1302	*
1225457310	Hurd	Aimee	Johnson City	TN	47	Nurse Practitioner	S	Paroxetine Hcl	Paroxetine Hcl	15	45	1350	317.63		*					*
1225457740	Huepfel	William	St Louis Park	MN	27	Internal Medicine	S	Paroxetine Hcl	Paroxetine Hcl	28	42.2	1248	345.75			16	30	170.59	882	*
1225458433	Williams	Samantha	Monterey	CA	6	Psychiatry	S	Paroxetine Hcl	Paroxetine Hcl	18	42	1226	269.45		*					*
1225458623	Xu	Lily	Brooklyn	NY	36	Family Practice	S	Paroxetine Hcl	Paroxetine Hcl	17	17	510	138.17			17	17	138.17	510	*
1225458672	Rizoulis	Christina	Westminster	MD	24	Nurse Practitioner	S	Paroxetine Hcl	Paroxetine Hcl	14	16.2	486	145.84			14	16.2	145.84	486	*
1225458748	Cristol	Jeremy	Wilmington	DE	10	Family Practice	S	Paroxetine Hcl	Paroxetine Hcl	20	60	1800	280.27		*					*
1225460306	Algotar	Amit	Loma Linda	CA	6	Family Practice	S	Paroxetine Hcl	Paroxetine Hcl	12	12	360	137.32			0	0	0	0	#
1225463458	Maa	Matthew	Austin	TX	48	Nurse Practitioner	S	Paroxetine Hcl	Paroxetine Hcl	12	22.1	662	128.2		*					*
1225463904	Kaput	Bonnie	Cleveland	OH	39	Nurse Practitioner	S	Paroxetine Hcl	Paroxetine Hcl	11	13	390	78.19			0	0	0	0	#
1225466048	Mason	Tareyton	Memphis	TN	47	Nurse Practitioner	S	Paroxetine Hcl	Paroxetine Hcl	11	19	570	93.98			0	0	0	0	#
1225466758	Steele	Edith	Cookeville	TN	47	Nurse Practitioner	S	Paroxetine Hcl	Paroxetine Hcl	18	44	1312	219.7			18	44	219.7	1312	*
1225468119	Lavoie	Bryan	Wilmington	NC	37	Physician Assistant	S	Paroxetine Hcl	Paroxetine Hcl	22	36.1	1063	316.01		*					*
1225468325	Conley	Kathleen	Milwaukee	WI	55	Nurse Practitioner	S	Paroxetine Hcl	Paroxetine Hcl	57	73.2	2169	967.19			11	11	66.11	330	*
1225469695	Moffett	Melissa	Jonesport	ME	23	Physician Assistant	S	Paroxetine Hcl	Paroxetine Hcl	13	39	1170	399.35		#					*
1225470925	Hammons	Hester	Corbin	KY	21	Nurse Practitioner	S	Paroxetine Hcl	Paroxetine Hcl	26	34	1020	240.95		#					*
1225471451	Hung	Jack	Redmond	WA	53	Family Practice	S	Paroxetine Hcl	Paroxetine Hcl	12	32	948	231.81			12	32	231.81	948	*
1225471725	Baggett	Caley	Birmingham	AL	1	Nurse Practitioner	S	Paroxetine Hcl	Paroxetine Hcl	14	41.9	1256	349.02		*					*
1225471808	Pinkham	Courtney	Lewisburg	PA	42	Internal Medicine	S	Paroxetine Hcl	Paroxetine Hcl	21	37	1084	229.69			21	37	229.69	1084	*
1225471873	Boldt	Irina	Jacksonville	FL	12	Family Practice	S	Paroxetine Hcl	Paroxetine Hcl	34	95.5	2865	578.2		#					*
1225471915	Kirkpatrick	James	Chester	IL	17	Family Practice	S	Paroxetine Hcl	Paroxetine Hcl	35	75	2250	428.55	11	#					*
1225472418	Lohrmeyer	Allie	Clay Center	KS	20	Family Practice	S	Paroxetine Hcl	Paroxetine Hcl	22	22	660	172.1			22	22	172.1	660	*
1225472582	Price	Richard	Nashville	TN	47	General Practice	S	Paroxetine Hcl	Paroxetine Hcl	11	11	327	62.24			11	11	62.24	327	*
1225472764	Daugirdas	Andrea	Vista	CA	6	Family Practice	S	Paroxetine Hcl	Paroxetine Hcl	20	30	900	253.92		*					*
1225473192	Capili	Sophia	Garland	TX	48	Family Practice	S	Paroxetine Hcl	Paroxetine Hcl	11	33	990	79.81			11	33	79.81	990	*
1225473945	Migliaccio	Andrew	Hollywood	FL	12	Psychiatry	S	Paroxetine Hcl	Paroxetine Hcl	16	22.4	672	202.54		*					*
1225474315	White	Sarah	Claysville	PA	42	Family Practice	S	Paroxetine Hcl	Paroxetine Hcl	27	61	1830	265.76			27	61	265.76	1830	*
1225475296	Taylor	Sara	Cloverdale	IN	18	Physician Assistant	S	Paroxetine Hcl	Paroxetine Hcl	27	55	1650	111.41			15	43	100.37	1290	*
1225476013	Geno	Kendal	Brookfield	MO	29	Family Practice	S	Paroxetine Hcl	Paroxetine Hcl	28	52	1532	197.78			28	52	197.78	1532	*
1225476120	Alexander	Natalie	Danville	VA	51	Family Practice	S	Paroxetine Hcl	Paroxetine Hcl	14	42	1260	540.73			14	42	540.73	1260	*
1225476450	North	Stewart	Burley	ID	16	Family Practice	S	Paroxetine Hcl	Paroxetine Hcl	27	63	1890	369.64		#					*
1225477078	Quinn	Justin	Knoxville	TN	47	Family Practice	S	Paroxetine Hcl	Paroxetine Hcl	13	39	1170	156.42			13	39	156.42	1170	*
1225477086	Nyamoko	Emily	Langhorne	PA	42	Nurse Practitioner	S	Paroxetine Hcl	Paroxetine Hcl	23	23	443	267.46			23	23	267.46	443	*
1225477094	Sealy	Tamara	Sylvester	GA	13	Family Practice	S	Paroxetine Hcl	Paroxetine Hcl	11	33	990	124.46			11	33	124.46	990	*
1225479595	Lawley	Rachael	Albany	OR	41	Physician Assistant	S	Paroxetine Hcl	Paroxetine Hcl	13	13	390	72.13		#					*
1225479868	Rivera	Lydia	Nogales	AZ	4	Nurse Practitioner	S	Paroxetine Hcl	Paroxetine Hcl	21	63	1890	485.33		#					*
1225480411	Shill	Otto	Ankeny	IA	19	Internal Medicine	S	Paroxetine Hcl	Paroxetine Hcl	23	55	1650	248.87		#					*
1225483373	Hughes	Tammy	Sevierville	TN	47	Nurse Practitioner	S	Paroxetine Hcl	Paroxetine Hcl	15	45	1350	459.39			15	45	459.39	1350	*
1225483696	Cox	Emily	Post Falls	ID	16	Family Practice	S	Paroxetine Hcl	Paroxetine Hcl	12	36	1080	448.04			12	36	448.04	1080	*
1225486798	Foster	Dara	Lordsburg	NM	35	Nurse Practitioner	S	Paroxetine Hcl	Paroxetine Hcl	35	65	1895	404.14			16	42	275.78	1205	*
1225487143	Cheaney	Heather	Fredericktown	MO	29	Nurse Practitioner	S	Paroxetine Hcl	Paroxetine Hcl	29	29	833	187.28			29	29	187.28	833	*
1225487655	Masterman	Mary	Chickasha	OK	40	Family Practice	S	Paroxetine Hcl	Paroxetine Hcl	20	28	840	139.44		*					*
1225487895	Hammersley	Robin	Emporium	PA	42	Nurse Practitioner	S	Paroxetine Hcl	Paroxetine Hcl	27	63	1890	433.12		#					*
1225488380	Shaw	Joanna	Sylvania	OH	39	Nurse Practitioner	S	Paroxetine Hcl	Paroxetine Hcl	31	68	2040	494.24			20	55	411.69	1650	*
1225488620	Smith	Gwendolyn	Arden	NC	37	Family Practice	S	Paroxetine Hcl	Paroxetine Hcl	34	46	1380	282.82		#					*
1225490063	Le	Huy	Orlando	FL	12	Internal Medicine	S	Paroxetine Hcl	Paroxetine Hcl	16	48	1440	220.68		#					*
1225490600	Piotter	Daniel	Shreveport	LA	22	Family Practice	S	Paroxetine Hcl	Paroxetine Hcl	25	25	704	628.92		*					*
1225491053	Moreno	Mandy	Yuma	AZ	4	Nurse Practitioner	S	Paroxetine Hcl	Paroxetine Hcl	14	42	1260	233.6			14	42	233.6	1260	*
1225496466	Robinson	Kristin	Mandeville	LA	22	Nurse Practitioner	S	Paroxetine Hcl	Paroxetine Hcl	12	20	600	60.97			0	0	0	0	#
1225497639	Porter	Jennifer	Springfield	IL	17	Nurse Practitioner	S	Paroxetine Hcl	Paroxetine Hcl	18	32	960	96		*					*
1225498447	Freeman	Deana	Florence	SC	45	Nurse Practitioner	S	Paroxetine Hcl	Paroxetine Hcl	25	27	810	130.5		*					*
1225501109	Kim	Elijah	Oakland	CA	6	Nurse Practitioner	S	Paroxetine Hcl	Paroxetine Hcl	14	18	540	101.96		*					*
1225501927	Hancock	Madison	Thomasville	NC	37	Physician Assistant	S	Paroxetine Hcl	Paroxetine Hcl	18	52	1560	344.3		#					*
1225505191	Williams	Rachael	Montgomery	AL	1	Nurse Practitioner	S	Paroxetine Hcl	Paroxetine Hcl	19	19.4	576	459.51			0	0	0	0	#
1225505845	Norum	Rachel	Newport News	VA	51	Nurse Practitioner	S	Paroxetine Hcl	Paroxetine Hcl	18	18	432	301.86			18	18	301.86	432	*
1225510001	Muiruri	Reuel	Wauwatosa	WI	55	Nurse Practitioner	S	Paroxetine Hcl	Paroxetine Hcl	66	102.4	3073	1344.05	11		41	67.2	995.06	2016	*
1225511272	Cavitt	Nina	Signal Mountain	TN	47	Nurse Practitioner	S	Paroxetine Hcl	Paroxetine Hcl	36	44	1305	480.18		#					*
1225511504	Hauptman	Robert	Billings	MT	30	Physician Assistant	S	Paroxetine Hcl	Paroxetine Hcl	14	20	599	148.7		#					*
1225516644	Harper	Jared	Versailles	KY	21	Physician Assistant	S	Paroxetine Hcl	Paroxetine Hcl	38	68	2040	611.6			12	24	232.65	720	*
1225517444	Gutowski	Angela	Hamilton	OH	39	Nurse Practitioner	S	Paroxetine Hcl	Paroxetine Hcl	11	25	750	249.44		*					*
1225519432	Mccarty	Melanie	Owensboro	KY	21	Nurse Practitioner	S	Paroxetine Mesylate	Paroxetine Mesylate	19	19	253	1335.15			0	0	0	0	#
1225520067	Kirkpatrick	Paul	Augusta	GA	13	Internal Medicine	S	Paroxetine Hcl	Paroxetine Hcl	13	15	450	223.34		*					*
1225520679	Smallwood	Robert	Tallahassee	FL	12	Family Practice	S	Paroxetine Hcl	Paroxetine Hcl	12	12	360	44.04			12	12	44.04	360	*
1225526395	Abina	Oluwatosin	Houston	TX	48	Physician Assistant	S	Paroxetine Hcl	Paroxetine Hcl	16	34	1020	283.77		*					*
1225526940	Johnston	Audrey	Lebanon	NH	33	Nurse Practitioner	S	Paroxetine Hcl	Paroxetine Hcl	11	19	570	101.83		*					*
1225527146	Hill	Molly	Williamsville	NY	36	Physician Assistant	S	Paroxetine Hcl	Paroxetine Hcl	12	36	1080	169.36			12	36	169.36	1080	*
1225528201	Farrell	Darcie	Rochester	NY	36	Nurse Practitioner	S	Paroxetine Hcl	Paroxetine Hcl	31	43	1290	316.09			31	43	316.09	1290	*
1225528334	Kashan	David	Chillicothe	OH	39	Psychiatry	S	Paroxetine Hcl	Paroxetine Hcl	27	29	335	187.44			0	0	0	0	#
1225528441	Scott	Travis	Saint Johns	MI	26	Nurse Practitioner	S	Paroxetine Hcl	Paroxetine Hcl	14	20	567	123.27		*					*
1225531098	Halsor	Kyla	Olympia	WA	53	Family Practice	S	Paroxetine Hcl	Paroxetine Hcl	11	11	300	109.77		*					*
1225534670	Alligood	Megan	Thomasville	GA	13	Nurse Practitioner	S	Paroxetine Hcl	Paroxetine Hcl	31	39	1170	519.81			0	0	0	0	#
1225540495	Howe	Amy	Tazewell	TN	47	Nurse Practitioner	S	Paroxetine Hcl	Paroxetine Hcl	39	39	1170	314.04			18	18	118.8	540	*
1225542723	Williams	Elizabeth	Hernando	MS	28	Nurse Practitioner	S	Paroxetine Hcl	Paroxetine Hcl	15	35	1050	145.55		*					*
1225543929	Talkington	Emily	Thomson	GA	13	Nurse Practitioner	S	Paroxetine Hcl	Paroxetine Hcl	27	63	1890	489.79		#					*
1225547946	Bear	Julie	Moline	IL	17	Nurse Practitioner	S	Paroxetine Hcl	Paroxetine Hcl	31	89	2668	472.62		#					*
1225549769	Schmidle	Beth Ann	Greensburg	PA	42	Nurse Practitioner	S	Paroxetine Hcl	Paroxetine Hcl	16	24	720	187.04		*					*
1225553217	Dimaio	Andrea	Camden	NJ	34	Psychiatry	S	Paroxetine Hcl	Paroxetine Hcl	13	13	351	43.32		*					*
1225556350	Huggins	Ashley	Georgiana	AL	1	Nurse Practitioner	S	Paroxetine Hcl	Paroxetine Hcl	26	46	1380	263.71		*					*
1225556665	Ramanna	Annisce	Aliquippa	PA	42	Physician Assistant	S	Paroxetine Hcl	Paroxetine Hcl	12	32	960	278.1		*					*
1225557812	Maline	Toni	Greensburg	PA	42	Nurse Practitioner	S	Paroxetine Hcl	Paroxetine Hcl	31	47	1410	284.87			19	35	264.41	1050	*
1225558968	Souza	Sarah	North Dartmouth	MA	25	Nurse Practitioner	S	Paroxetine Hcl	Paroxetine Hcl	11	13	390	74.8			11	13	74.8	390	*
1225559800	Day	Alana	Nashville	AR	5	Nurse Practitioner	S	Paroxetine Hcl	Paroxetine Hcl	16	20	600	167.81			16	20	167.81	600	*
1225562937	George	Rani	Salisbury	MD	24	Nurse Practitioner	S	Paroxetine Er	Paroxetine Hcl	11	11	330	1499.05			0	0	0	0	#
1225564917	Doebereiner-Brown	Danielle	Douglasville	GA	13	Nurse Practitioner	S	Paroxetine Hcl	Paroxetine Hcl	15	35	1050	217.74			15	35	217.74	1050	*
1225564925	Arnold	Bryce	Idaho Falls	ID	16	Hospitalist	S	Paroxetine Hcl	Paroxetine Hcl	12	18	508	92.66			12	18	92.66	508	*
1225565104	Imperio	Sherwin	Long Beach	CA	6	Nurse Practitioner	S	Paroxetine Hcl	Paroxetine Hcl	58	66	1764	1068.99			41	49	749.42	1319	*
1225565948	Nelson	Tiffany	Gideon	MO	29	Nurse Practitioner	S	Paroxetine Hcl	Paroxetine Hcl	38	38.5	890	122.33		*					*
1225566227	Viera	Kristen	Atascadero	CA	6	Physician Assistant	S	Paroxetine Hcl	Paroxetine Hcl	16	47	1410	219.79		#					*
1225568934	Kennedy	Lindsey	Bastian	VA	51	Nurse Practitioner	S	Paroxetine Hcl	Paroxetine Hcl	17	23	690	114.34		*					*
1225576572	Urton	Molly	Harrisonville	MO	29	Nurse Practitioner	S	Paroxetine Hcl	Paroxetine Hcl	14	22	660	148.22			14	22	148.22	660	*
1225578123	Fritts	Heather	Muscle Shoals	AL	1	Nurse Practitioner	S	Paroxetine Hcl	Paroxetine Hcl	29	43	1275	281.91			16	22	164.04	645	*
1225579600	Odell	Jessica	Elizabethton	TN	47	Nurse Practitioner	S	Paroxetine Hcl	Paroxetine Hcl	26	74	2220	969.83		#					*
1225579774	Broussard	Kathryn	Clarendon	TX	48	Nurse Practitioner	S	Paroxetine Hcl	Paroxetine Hcl	13	15	450	173.31			13	15	173.31	450	*
1225580186	Howell	Rocky	Payson	UT	49	Nurse Practitioner	S	Paroxetine Hcl	Paroxetine Hcl	11	11.2	323	283.98		*					*
1225580400	Biggins	Margaret	Gloucester	MA	25	Physician Assistant	S	Paroxetine Hcl	Paroxetine Hcl	12	25	750	253.46		*					*
1225581572	Colvin	Carla	Hot Springs Village	AR	5	Nurse Practitioner	S	Paroxetine Hcl	Paroxetine Hcl	14	38	1140	96.75			14	38	96.75	1140	*
1225582786	Shuman	Shannon	Liberty	IN	18	Nurse Practitioner	S	Paroxetine Hcl	Paroxetine Hcl	20	34	1020	406.41			20	34	406.41	1020	*
1225583321	Piccininni	Donna	Saco	ME	23	Nurse Practitioner	S	Paroxetine Hcl	Paroxetine Hcl	19	27	810	308.18			19	27	308.18	810	*
1225588007	Taylor	Melissa	Johnson City	TN	47	Certified Clinical Nurse Specialist	S	Paroxetine Hcl	Paroxetine Hcl	116	160	4674	1714.68	21		46	66	922.15	1975	*
1225593726	Mead	Daniel	Novi	MI	26	Nurse Practitioner	S	Paroxetine Hcl	Paroxetine Hcl	28	42	1240	347.87	11	*					*
1225595556	Ferrell	Kirstie	Asheboro	NC	37	Nurse Practitioner	S	Paroxetine Hcl	Paroxetine Hcl	14	18	540	78.81		*					*
1225599830	Angeloff	Tawney	Hanover	PA	42	Nurse Practitioner	S	Paroxetine Hcl	Paroxetine Hcl	21	45	1350	203.62		#					*
1225677982	Fermin	Julio	Deming	NM	35	Nurse Practitioner	S	Paroxetine Hcl	Paroxetine Hcl	15	15	450	152.04		*					*
1225682586	Grillo	Christyn	Levittown	NY	36	Nurse Practitioner	S	Paroxetine Hcl	Paroxetine Hcl	11	29	835	57.31			11	29	57.31	835	*
1225684202	Lazurka	Nicholas	Saginaw	MI	26	Physician Assistant	S	Paroxetine Hcl	Paroxetine Hcl	216	224	6543	1709.65	17		53	53.4	355.46	1580	*
1225697923	Hernandez	Yanet	Miami	FL	12	Nurse Practitioner	S	Paroxetine Hcl	Paroxetine Hcl	18	20	600	93.4			18	20	93.4	600	*
1225699853	Montanez	Joyia	Pinehurst	NC	37	Nurse Practitioner	S	Paroxetine Hcl	Paroxetine Hcl	15	15	450	80.72		#					*
1235100025	Vanzee	Wayne	St. Charles	VA	51	Internal Medicine	S	Paroxetine Hcl	Paroxetine Hcl	44	60	1800	533.51			11	15	168.72	450	*
1235100223	Hanrahan	Melissa	West Franklin	NH	33	Family Practice	S	Paroxetine Hcl	Paroxetine Hcl	24	72	2160	515.94		#					*
1235100280	Flaherty	Anna	Warwick	RI	44	Nurse Practitioner	S	Paroxetine Hcl	Paroxetine Hcl	25	25	750	173.17			25	25	173.17	750	*
1235100629	Savant	Sapna	Shrewsbury	MA	25	Internal Medicine	S	Paroxetine Hcl	Paroxetine Hcl	35	39	1102	191.46			35	39	191.46	1102	*
1235100801	Mcswain	Charles	Las Vegas	NV	32	Family Practice	S	Paroxetine Hcl	Paroxetine Hcl	35	45	990	290.6		#					*
1235100892	Quebral	Bernard	Woodbury	MN	27	Internal Medicine	S	Paroxetine Hcl	Paroxetine Hcl	18	54	1620	417.41			18	54	417.41	1620	*
1235101023	Villanueva-Rumpf	Rayleen	San Antonio	TX	48	Internal Medicine	S	Paroxetine Hcl	Paroxetine Hcl	54	140	4200	1257.8	17	#					#
1235101122	Beck	David	Santa Cruz	CA	6	Family Practice	S	Paroxetine Hcl	Paroxetine Hcl	13	21	630	239.76			13	21	239.76	630	*
1235101452	Haaksma	James	Asheville	NC	37	Family Practice	S	Paroxetine Hcl	Paroxetine Hcl	18	52	1560	658.46		#					*
1235101858	Gallinger	Roy	Sylva	NC	37	Family Practice	S	Paroxetine Hcl	Paroxetine Hcl	65	145	4350	1223.75	13	#					#
1235102120	Balderston	Rosemary	Chesapeake	VA	51	Family Practice	S	Paroxetine Er	Paroxetine Hcl	14	14	420	3300.5			14	14	3300.5	420	*
1235102120	Balderston	Rosemary	Chesapeake	VA	51	Family Practice	S	Paroxetine Hcl	Paroxetine Hcl	12	18	540	154.76		*					*
1235102187	Abaqueta	Alvin	Charlotte	NC	37	Family Practice	S	Paroxetine Hcl	Paroxetine Hcl	29	29	870	697.92			29	29	697.92	870	*
1235102211	Combs	Glen	Clemmons	NC	37	Physician Assistant	S	Paroxetine Hcl	Paroxetine Hcl	15	31	930	129.08		*					*
1235102476	Fernandes	Hilaire	Plantation	FL	12	Cardiology	S	Paroxetine Hcl	Paroxetine Hcl	15	29	870	207.16			15	29	207.16	870	*
1235102591	Winters	Jennifer	Hamilton	OH	39	Internal Medicine	S	Paroxetine Hcl	Paroxetine Hcl	12	32	960	180.26		*					*
1235102716	Osei	Henry	Las Vegas	NV	32	Internal Medicine	S	Paroxetine Hcl	Paroxetine Hcl	22	66	1980	382.24		#					*
1235103201	Kariampuzha	George	Tyler	TX	48	Neurology	S	Paroxetine Hcl	Paroxetine Hcl	23	31	885	179.81		#					*
1235103318	Lecusay	Dario	Flemington	NJ	34	Family Practice	S	Paroxetine Hcl	Paroxetine Hcl	12	28	840	235.72		*					*
1235103334	Horner	Keith	Waco	TX	48	Family Practice	S	Paroxetine Hcl	Paroxetine Hcl	50	82	2460	402.03			50	82	402.03	2460	*
1235103342	Mccarthy	John	Staten Island	NY	36	Internal Medicine	S	Paroxetine Hcl	Paroxetine Hcl	30	82	2460	531.27			30	82	531.27	2460	*
1235103359	Lamb	William	Pittsburgh	PA	42	Internal Medicine	S	Paroxetine Hcl	Paroxetine Hcl	85	223	6690	1671.36	25	#					#
1235103441	Graham-Hooker	Suzanne	The Villages	FL	12	Family Practice	S	Paroxetine Hcl	Paroxetine Hcl	41	117	3510	1396.62	11	#					*
1235103870	Rosenberg	Jeffrey	Berkeley Heights	NJ	34	Family Practice	S	Paroxetine Hcl	Paroxetine Hcl	15	15	450	158.5			15	15	158.5	450	*
1235104027	David	Daniel	Richmond	VA	51	Family Practice	S	Paroxetine Hcl	Paroxetine Hcl	51	109	3270	863.33	11		51	109	863.33	3270		11
1235104126	Ollendieck	Michael	Nashua	NH	33	Internal Medicine	S	Paroxetine Hcl	Paroxetine Hcl	15	35.1	1053	270.85		*					*
1235104282	Ortiz	Viola	Staten Island	NY	36	Internal Medicine	S	Paroxetine Hcl	Paroxetine Hcl	16	46	1380	411.53	11		16	46	411.53	1380		11
1235104464	Daniels	Damon	Columbia	SC	45	Family Practice	S	Paroxetine Hcl	Paroxetine Hcl	13	29	866	315.02		*					*
1235104498	Lis	Kimberly	Lewisville	NC	37	Family Practice	S	Paroxetine Hcl	Paroxetine Hcl	12	12	360	60.57			12	12	60.57	360	*
1235104548	Marchisella	Joseph	Staten Island	NY	36	Internal Medicine	S	Paroxetine Hcl	Paroxetine Hcl	11	33	990	296			11	33	296	990	*
1235105016	Steward	Ian	Kalamazoo	MI	26	Nurse Practitioner	S	Paroxetine Hcl	Paroxetine Hcl	90	154	4594	1168.08	21		41	71	541.25	2104	#
1235105081	Ilaria	Philip	Red Bank	NJ	34	Neurology	S	Paroxetine Hcl	Paroxetine Hcl	13	17	510	98.04		*					*
1235105206	Pajak	Slawomir	North Dartmouth	MA	25	Internal Medicine	S	Paroxetine Hcl	Paroxetine Hcl	16	29	870	109.42			16	29	109.42	870	*
1235105313	Ontanillas	Majonel	Las Vegas	NV	32	Internal Medicine	S	Paroxetine Hcl	Paroxetine Hcl	34	85.7	2530	1255.93			34	85.7	1255.93	2530	*
1235105396	Kicsak	Kathleen	Lombard	IL	17	Internal Medicine	S	Paroxetine Hcl	Paroxetine Hcl	31	93	2790	315.91			31	93	315.91	2790	*
1235105719	Krauss	Ronald	Lacey	WA	53	Family Practice	S	Paroxetine Hcl	Paroxetine Hcl	33	55	1650	628.36			33	55	628.36	1650	*
1235106022	Christou	Theodore	Justice	IL	17	Internal Medicine	S	Paroxetine Hcl	Paroxetine Hcl	17	17	510	78.47			17	17	78.47	510	*
1235106154	Rahal	Nidal	Memphis	TN	47	Family Practice	S	Paroxetine Hcl	Paroxetine Hcl	99	117	3137	1456.31	16	#					#
1235106238	Fox	Michael	Wilkes Barre	PA	42	Internal Medicine	S	Paroxetine Hcl	Paroxetine Hcl	60	113	3390	889.55	14	#					#
1235106527	Santiago	Allan	Brooklyn	NY	36	Internal Medicine	S	Paroxetine Hcl	Paroxetine Hcl	17	17	446	152.97		#					*
1235106675	Aref	Omar	Plant City	FL	12	Family Practice	S	Paroxetine Hcl	Paroxetine Hcl	14	36	1080	366.18		#					*
1235106998	Appiah	Jacqueline	Livonia	MI	26	Family Practice	S	Paroxetine Hcl	Paroxetine Hcl	13	39	1170	296.92			13	39	296.92	1170	*
1235107012	Adams	Michael	St Peters	MO	29	General Practice	S	Paroxetine Hcl	Paroxetine Hcl	40	99	2970	646.75	11		27	71	524.51	2130	*
1235107368	Al-Taher	Mohammed	Bartlett	TN	47	Psychiatry	S	Paroxetine Hcl	Paroxetine Hcl	11	11	300	216.57			0	0	0	0	#
1235107657	Letellier	Jean-Pierre	Seminole	TX	48	Family Practice	S	Paroxetine Hcl	Paroxetine Hcl	12	26	780	232.93			12	26	232.93	780	*
1235107731	Schwartzers	Debra	Lombard	IL	17	Pediatric Medicine	S	Paroxetine Hcl	Paroxetine Hcl	16	48	1440	378.14			16	48	378.14	1440	*
1235107830	Storlie	James	Eau Claire	WI	55	Family Practice	S	Paroxetine Hcl	Paroxetine Hcl	35	67	2003	464.38			35	67	464.38	2003	*
1235107848	Thomas	Christine	Houlton	ME	23	Physician Assistant	S	Paroxetine Hcl	Paroxetine Hcl	28	54	1606	542.09			11	29	338.43	856	*
1235108804	Rich	Philip	Reno	NV	32	Psychiatry	S	Paroxetine Hcl	Paroxetine Hcl	31	52	1537	539.41		#					*
1235108853	Sloan	Allen	North Augusta	SC	45	Interventional Pain Management	S	Paroxetine Hcl	Paroxetine Hcl	15	15	450	351.96			15	15	351.96	450	*
1235108911	Shah	Yatin	Joliet	IL	17	Internal Medicine	S	Paroxetine Hcl	Paroxetine Hcl	16	16	480	207.36		*					*
1235109067	Erlbacher	David	Harlan	IA	19	Family Practice	S	Paroxetine Hcl	Paroxetine Hcl	17	39	1170	237.08		*					*
1235109372	Kuhn	Thomas	Holland	MI	26	Psychiatry	S	Paroxetine Hcl	Paroxetine Hcl	32	62	1834	412.92		#					*
1235109521	Friedman	Mark	Boca Raton	FL	12	Internal Medicine	S	Paroxetine Hcl	Paroxetine Hcl	17	44.3	1305	242.46			17	44.3	242.46	1305	*
1235109554	Long	Roy	Franklin	KY	21	Nurse Practitioner	S	Paroxetine Hcl	Paroxetine Hcl	14	24	720	141.05		*					*
1235109638	Reabe	Carolyn	Sheboygan	WI	55	Psychiatry	S	Paroxetine Hcl	Paroxetine Hcl	32	72	2096	516.58			13	39	233.7	1170	*
1235109661	Holmes	Amy	Newkirk	OK	40	Hospitalist	S	Paroxetine Hcl	Paroxetine Hcl	12	12	360	166.1			12	12	166.1	360	*
1235109810	Rosenquist	Daniel	Columbus	NE	31	Family Practice	S	Paroxetine Hcl	Paroxetine Hcl	20	52.9	1587	203.78			20	52.9	203.78	1587	*
1235109851	Dibernardo	Michael	Kansas City	MO	29	Family Practice	S	Paroxetine Hcl	Paroxetine Hcl	17	49	1470	293.32		#					*
1235110057	Fernandez	Richard	Miami	FL	12	Internal Medicine	S	Paroxetine Hcl	Paroxetine Hcl	41	91	2718	889.39			41	91	889.39	2718	*
1235110263	Ponder	Lori	Rome	GA	13	Nurse Practitioner	S	Paroxetine Hcl	Paroxetine Hcl	26	34	1020	511.67			11	19	302.47	570	*
1235110347	Sagedahl	Joel	Plymouth	MN	27	Family Practice	S	Paroxetine Hcl	Paroxetine Hcl	51	126.9	3777	822.92	12	#					#
1235110396	Craig-Muller	Julia	Mashpee	MA	25	Internal Medicine	S	Paroxetine Hcl	Paroxetine Hcl	19	53	1590	186.83			19	53	186.83	1590	*
1235110586	Calderwood	David	Huntsville	AL	1	Family Practice	S	Paroxetine Hcl	Paroxetine Hcl	13	35	1050	217.2		*					*
1235110594	Manning	Gordon	Westborough	MA	25	Internal Medicine	S	Paroxetine Hcl	Paroxetine Hcl	27	73	2190	338.64			27	73	338.64	2190	*
1235110628	Widenoja	Patricia	Silver Lake	OR	41	Nurse Practitioner	S	Paroxetine Hcl	Paroxetine Hcl	12	24	716	207.81		*					*
1235110776	Bermudez	Rachel	Bronx	NY	36	Internal Medicine	S	Paroxetine Hcl	Paroxetine Hcl	14	16	480	52.65		*					*
1235110800	Jorgensen	Maria	Stockbridge	GA	13	Certified Clinical Nurse Specialist	S	Paroxetine Hcl	Paroxetine Hcl	14	22	660	151.13			0	0	0	0	#
1235111220	Bayles	Robert	Redmond	WA	53	Family Practice	S	Paroxetine Hcl	Paroxetine Hcl	19	57	1710	477.37			19	57	477.37	1710	*
1235111329	Bevan	Heather	Sacramento	CA	6	Family Practice	S	Paroxetine Hcl	Paroxetine Hcl	11	17	510	222.72			11	17	222.72	510	*
1235111337	Nagy	Aubrie	Plainsboro	NJ	34	Internal Medicine	S	Paroxetine Hcl	Paroxetine Hcl	14	40	1200	394.33			14	40	394.33	1200	*
1235111410	Handleton	Michael	Cincinnati	OH	39	Family Practice	S	Paroxetine Hcl	Paroxetine Hcl	22	64	1920	289.84			22	64	289.84	1920	*
1235111550	Barry	Yvonne	Las Vegas	NV	32	Family Practice	S	Paroxetine Hcl	Paroxetine Hcl	33	90.3	2710	847.96	11	#					*
1235111592	Ahmad	Razee	Meridian	MS	28	Internal Medicine	S	Paroxetine Hcl	Paroxetine Hcl	26	29.9	800	320.94		#					*
1235111899	Robert	Laura	Forest	VA	51	Family Practice	S	Paroxetine Hcl	Paroxetine Hcl	16	48	1440	237.32			16	48	237.32	1440	*
1235111907	Goodman	Robert	Shreveport	LA	22	Rheumatology	S	Paroxetine Hcl	Paroxetine Hcl	17	29	870	145.47			17	29	145.47	870	*
1235111923	Palmer	Wesley	Bridge City	TX	48	Family Practice	S	Paroxetine Hcl	Paroxetine Hcl	46	87.5	2575	494.55		#					*
1235111931	Scharff	Robert	Louisville	KY	21	Internal Medicine	S	Paroxetine Hcl	Paroxetine Hcl	39	71	2104	241.33			39	71	241.33	2104	*
1235112160	Jornlin	William	Roseville	CA	6	Family Practice	S	Paroxetine Hcl	Paroxetine Hcl	32	33.2	957	220.1		#					*
1235112285	Perez	Abimael	Corpus Christi	TX	48	Family Practice	S	Paroxetine Hcl	Paroxetine Hcl	15	27	810	185.81		*					*
1235112558	Camargo	Edgar	Saltville	VA	51	Internal Medicine	S	Paroxetine Hcl	Paroxetine Hcl	35	65	1950	693.82			20	46	283.28	1380	*
1235112822	Libby	Margaret	Barker	NY	36	Family Practice	S	Paroxetine Hcl	Paroxetine Hcl	48	124	3720	479.84	12	#					#
1235112947	Trottier	Peter	Marietta	GA	13	Emergency Medicine	S	Paroxetine Hcl	Paroxetine Hcl	23	47	1410	152.95		#					*
1235113044	Henoch	Avraham	New York	NY	36	Family Practice	S	Paroxetine Hcl	Paroxetine Hcl	103	103	3090	371.35	11		76	76	255.57	2280	*
1235113259	Reddy	Karuna	Franklin	KY	21	Family Practice	S	Paroxetine Hcl	Paroxetine Hcl	30	44	1320	371.57			17	31	244.77	930	*
1235113325	Hudson	Rex	Bridgeton	MO	29	Emergency Medicine	S	Paroxetine Hcl	Paroxetine Hcl	13	13	351	84.4			13	13	84.4	351	*
1235113382	Clark	Aaron	Port Huron	MI	26	Family Practice	S	Paroxetine Hcl	Paroxetine Hcl	11	33	990	202.17		*					*
1235113515	Silvera	Robert	Palatka	FL	12	Physical Medicine and Rehabilitation	S	Paroxetine Hcl	Paroxetine Hcl	30	36	1061	432.7	11		14	14	132.22	401	*
1235114364	Karkare	Rajendra	Seminole	FL	12	Internal Medicine	S	Paroxetine Hcl	Paroxetine Hcl	12	28	840	81.94			12	28	81.94	840	*
1235114471	Barton	Kami	Tulsa	OK	40	Internal Medicine	S	Paroxetine Hcl	Paroxetine Hcl	25	43	1290	334.28			25	43	334.28	1290	*
1235115106	Smithson	Robert	Raleigh	NC	37	Internal Medicine	S	Paroxetine Hcl	Paroxetine Hcl	14	20	600	179.77			14	20	179.77	600	*
1235115270	Geiger	Charles	Newark	OH	39	Family Practice	S	Paroxetine Hcl	Paroxetine Hcl	82	154.9	4458	1251.14	16		69	117.9	1046.87	3348	#
1235115312	Chinai	Ronak	Jersey City	NJ	34	Internal Medicine	S	Paroxetine Er	Paroxetine Hcl	11	11	330	643.12			11	11	643.12	330	*
1235115502	Tusher	Alan	Brooklyn	NY	36	Psychiatry & Neurology	T	Paroxetine Hcl	Paroxetine Hcl	13	13	390	40.27			0	0	0	0	#
1235115635	Alan	Thomas	Davis	CA	6	Internal Medicine	S	Paroxetine Hcl	Paroxetine Hcl	15	45	1350	403.43			15	45	403.43	1350	*
1235116013	Harris	Curtis	Ada	OK	40	Endocrinology	S	Paroxetine Hcl	Paroxetine Hcl	13	17	510	116.76			13	17	116.76	510	*
1235116369	Dua	Pratibha	Waterloo	IA	19	Internal Medicine	S	Paroxetine Hcl	Paroxetine Hcl	62	153.6	4608	1428.01	16	#					#
1235116633	Aldinger	Keith	Houston	TX	48	Internal Medicine	S	Paroxetine Hcl	Paroxetine Hcl	20	21	630	69.92			20	21	69.92	630	*
1235116781	Hug	Vickie	Princeton	NJ	34	Internal Medicine	S	Paroxetine Hcl	Paroxetine Hcl	25	67	2010	576.76			25	67	576.76	2010	*
1235117110	Short	Teresa	Excelsior Springs	MO	29	Nurse Practitioner	S	Paroxetine Hcl	Paroxetine Hcl	30	70	2085	583.14		#					*
1235117342	Tannenbaum	Alan	Cape Coral	FL	12	Internal Medicine	S	Paroxetine Hcl	Paroxetine Hcl	11	27	810	272.9			11	27	272.9	810	*
1235117821	Sloan	Cynthia	Wichita Falls	TX	48	Neurology	S	Paroxetine Hcl	Paroxetine Hcl	19	35	1050	287.43		#					*
1235117961	Schutt	Roger	Dorchester Center	MA	25	Family Practice	S	Paroxetine Hcl	Paroxetine Hcl	59	59	1340	492.03		#					*
1235117979	Tan	Xin	Flushing	NY	36	Internal Medicine	S	Paroxetine Hcl	Paroxetine Hcl	18	22	660	86.5			18	22	86.5	660	*
1235117987	Hamrick	Bradley	Danville	IN	18	Internal Medicine	S	Paroxetine Hcl	Paroxetine Hcl	78	222	6661	1344.85	27		78	222	1344.85	6661		27
1235118266	Hunte	Esther	Yakima	WA	53	Family Practice	S	Paroxetine Hcl	Paroxetine Hcl	18	54	1620	472.25		#					*
1235118290	Tse	Albert	Mineola	NY	36	Internal Medicine	S	Paroxetine Hcl	Paroxetine Hcl	11	17	510	179.04		*					*
1235119033	Batey	James	Union City	TN	47	Family Practice	S	Paroxetine Hcl	Paroxetine Hcl	57	97	2825	519.89	12		45	73	404.57	2105	*
1235119488	Stokes	Mark	Great Neck	NY	36	Internal Medicine	S	Paroxetine Hcl	Paroxetine Hcl	11	33	990	237.15			11	33	237.15	990	*
1235119645	Bergstrand	Paul	Alexandria	MN	27	Family Practice	S	Paroxetine Hcl	Paroxetine Hcl	119	189.5	4743	915.2	17		95	165	750.03	4011	#
1235119736	Cohen	Greg	Chariton	IA	19	Family Practice	S	Paroxetine Hcl	Paroxetine Hcl	31	39.1	1167	172.17			31	39.1	172.17	1167	*
1235119934	Folb	Henry	Washington	PA	42	Internal Medicine	S	Paroxetine Hcl	Paroxetine Hcl	49	77.2	2242	759.86			37	65	415.17	1914	*
1235120155	Abutabikh	Nael	Livingston	NJ	34	Internal Medicine	S	Paroxetine Hcl	Paroxetine Hcl	15	15	435	56.9			15	15	56.9	435	*
1235120288	Kennedy	David	Austintown	OH	39	Internal Medicine	S	Paroxetine Hcl	Paroxetine Hcl	53	95	2850	778.47			53	95	778.47	2850	*
1235120338	Deven	Ulhas	Dunnellon	FL	12	Internal Medicine	S	Paroxetine Hcl	Paroxetine Hcl	98	224	6701	1714.49	35		56	136	1015.72	4064		24
1235120973	Broskie	Nancy	Salem	OR	41	Psychiatry	S	Paroxetine Hcl	Paroxetine Hcl	98	99.7	2981	1786.48			24	24.5	267.16	732	*
1235121047	Spetko	Nicholas	Mt Juliet	TN	47	Internal Medicine	S	Paroxetine Hcl	Paroxetine Hcl	13	39	1170	190.19			13	39	190.19	1170	*
1235121211	Nemer	Waleed	Akron	OH	39	Internal Medicine	S	Paroxetine Hcl	Paroxetine Hcl	29	59	1753	523.32			29	59	523.32	1753	*
1235121237	Nusrat	Faheem	Aiken	SC	45	Internal Medicine	S	Paroxetine Hcl	Paroxetine Hcl	25	71	2130	666.89			25	71	666.89	2130	*
1235121658	Pumpelly	Robert	Jesup	GA	13	Internal Medicine	S	Paroxetine Hcl	Paroxetine Hcl	27	79	2370	796.71		#					*
1235121724	Smith	Matthew	St Petersburg	FL	12	Family Practice	S	Paroxetine Hcl	Paroxetine Hcl	82	217.2	6515	1092.94	20		60	171.2	838.94	5135	#
1235122300	Kelly	Edward	Downingtown	PA	42	Family Practice	S	Paroxetine Hcl	Paroxetine Hcl	18	32	960	362.87		*					*
1235122581	Kerpe	Algimantas	Geneva	IL	17	Internal Medicine	S	Paroxetine Hcl	Paroxetine Hcl	13	33	990	207.55		*					*
1235122763	Welsh	Michael	Buckley	WA	53	Family Practice	S	Paroxetine Hcl	Paroxetine Hcl	17	27	810	167.74		*					*
1235122920	Gudur	Suresh	Cumming	GA	13	Internal Medicine	S	Paroxetine Hcl	Paroxetine Hcl	15	31	918	597.4			15	31	597.4	918	*
1235123340	Wiener	Paul	Norwalk	CT	9	Internal Medicine	S	Paroxetine Hcl	Paroxetine Hcl	13	39	1170	256.68			13	39	256.68	1170	*
1235123407	Pohl	Jay	Hartselle	AL	1	Family Practice	S	Paroxetine Hcl	Paroxetine Hcl	20	38	1108	176.77		#					*
1235123860	Kring	Susan	Greenville	SC	45	Family Practice	S	Paroxetine Hcl	Paroxetine Hcl	18	18	494	824.42			18	18	824.42	494	*
1235123928	Leib	Pamela	Pottsville	PA	42	Psychiatry	S	Paroxetine Hcl	Paroxetine Hcl	37	60	1800	453.41			16	24	106.04	720	*
1235124223	Frix	Carey	Henderson	TN	47	Family Practice	S	Paroxetine Hcl	Paroxetine Hcl	49	66	1980	787.56	14	#					#
1235124249	Tirmizi	Hadia	Waltham	MA	25	Internal Medicine	S	Paroxetine Hcl	Paroxetine Hcl	19	56	1680	281.31		#					*
1235124298	Velakaturi	Vinod	Independence	MO	29	Internal Medicine	S	Paroxetine Hcl	Paroxetine Hcl	26	77.5	2326	398.17			26	77.5	398.17	2326	*
1235124413	Labus	Lester	Charleston	WV	54	Family Practice	S	Paroxetine Hcl	Paroxetine Hcl	66	144	4320	1110.22	15		55	127	1011.33	3810	#
1235124918	Gella	Jyothi	Johnstown	PA	42	Internal Medicine	S	Paroxetine Hcl	Paroxetine Hcl	12	26	772	234.04			12	26	234.04	772	*
1235124975	Makar	Jasbir	Weirton	WV	54	Internal Medicine	S	Paroxetine Hcl	Paroxetine Hcl	24	48.8	1441	214.77			24	48.8	214.77	1441	*
1235125162	Gowan	Cathy	Bristol	TN	47	Certified Clinical Nurse Specialist	S	Paroxetine Hcl	Paroxetine Hcl	143	201.2	6029	2327.05	27		43	65	539.49	1942	*
1235125170	Ramachandran	Ajith	Greensboro	NC	37	Internal Medicine	S	Paroxetine Hcl	Paroxetine Hcl	17	33	990	384.74			17	33	384.74	990	*
1235125337	Goldberg	Ronald	La Mesa	CA	6	Cardiology	S	Paroxetine Hcl	Paroxetine Hcl	11	13	390	99.05			11	13	99.05	390	*
1235125543	Patel	Bindi	Allentown	PA	42	Family Practice	S	Paroxetine Hcl	Paroxetine Hcl	11	30	900	157.77			11	30	157.77	900	*
1235125626	Costello	Ann	Ithaca	NY	36	Internal Medicine	S	Paroxetine Hcl	Paroxetine Hcl	31	55	1624	365.36			31	55	365.36	1624	*
1235125667	Rochon	Lilibeth	Harvey	LA	22	Internal Medicine	S	Paroxetine Hcl	Paroxetine Hcl	31	79	2370	475.1			31	79	475.1	2370	*
1235125816	Scott	Phillip	Richmond	IN	18	Family Practice	S	Paroxetine Hcl	Paroxetine Hcl	16	40	1200	279.7		*					*
1235125873	Londono	Jorge	Coral Gables	FL	12	Psychiatry	S	Paroxetine Hcl	Paroxetine Hcl	53	99	2970	510.06	11		42	86	424.87	2580	*
1235125972	Barry	Neil	Middlesboro	KY	21	Internal Medicine	S	Paroxetine Hcl	Paroxetine Hcl	32	64	1920	338.23		#					*
1235126350	Clark	David	Dartmouth	MA	25	Family Practice	S	Paroxetine Hcl	Paroxetine Hcl	33	85	2546	799.98		#					*
1235126392	Collins	Timothy	Etowah	TN	47	Family Practice	S	Paroxetine Hcl	Paroxetine Hcl	48	116	3480	571.81	12	#					*
1235126566	Nicholson	Mark	Billings	MT	30	Psychiatry	S	Paroxetine Hcl	Paroxetine Hcl	39	69.3	2079	376.05		*					*
1235126590	Hoffmann	David	Mauston	WI	55	Family Practice	S	Paroxetine Hcl	Paroxetine Hcl	12	36	1080	222.79			12	36	222.79	1080	*
1235126657	Parikh	Shirish	Reading	PA	42	Internal Medicine	S	Paroxetine Hcl	Paroxetine Hcl	16	28	840	253.03		*					*
1235127184	Lynd	Gary	Jackson	MI	26	Family Practice	S	Paroxetine Hcl	Paroxetine Hcl	14	42	1260	343.76			14	42	343.76	1260	*
1235127481	Fagg	Thomas	Jefferson	IA	19	Family Practice	S	Paroxetine Hcl	Paroxetine Hcl	22	30	612	85.7			22	30	85.7	612	*
1235127747	Khan	Ahmad	Chambersburg	PA	42	Internal Medicine	S	Paroxetine Hcl	Paroxetine Hcl	56	64	1782	704.53	14	#					#
1235127754	Bastiaens	Leo	Katonah	NY	36	Psychiatry	S	Paroxetine Hcl	Paroxetine Hcl	19	25.3	751	318.77		*					*
1235128083	Wantz	Mark	Summersville	WV	54	Family Practice	S	Paroxetine Hcl	Paroxetine Hcl	27	51	1530	226.39			16	40	178.08	1200	*
1235128190	Fleet	Stephen	Wolfeboro	NH	33	Internal Medicine	S	Paroxetine Hcl	Paroxetine Hcl	37	87	2592	608.18		#					*
1235128281	Taylor	Steven	Beavercreek	OH	39	Psychiatry	S	Paroxetine Hcl	Paroxetine Hcl	18	18	496	359.17		*					*
1235128505	Vanarsdale	Daniel	Westhampton Beach	NY	36	Family Practice	S	Paroxetine Hcl	Paroxetine Hcl	13	29	870	110.61		*					*
1235129065	Altuglu	Lisa	Indianapolis	IN	18	Internal Medicine	S	Paroxetine Hcl	Paroxetine Hcl	16	43	1290	199.91		#					*
1235129370	Balzer	Larry	Edmond	OK	40	Family Practice	S	Paroxetine Hcl	Paroxetine Hcl	28	76	2280	656.11			28	76	656.11	2280	*
1235129404	Patel	Jagdish	Warren	OH	39	Family Practice	S	Paroxetine Hcl	Paroxetine Hcl	46	96	2880	860.52			46	96	860.52	2880	*
1235129537	Palmieri	Danny	Mc Kees Rocks	PA	42	Internal Medicine	S	Paroxetine Hcl	Paroxetine Hcl	35	81	2410	519.93		#					*
1235129743	Schultz	Matthew	Mora	MN	27	Family Practice	S	Paroxetine Hcl	Paroxetine Hcl	17	19	558	106.55		#					*
1235129891	Mondragon	Cristina Fe	Portland	OR	41	Internal Medicine	S	Paroxetine Hcl	Paroxetine Hcl	17	49	1470	293.14			17	49	293.14	1470	*
1235129933	Smith	Roy	Syracuse	NY	36	Family Practice	S	Paroxetine Hcl	Paroxetine Hcl	13	17	510	155.44		*					*
1235130089	Schauer	Bradley	Cornell	WI	55	Physician Assistant	S	Paroxetine Hcl	Paroxetine Hcl	15	25	750	203.78			15	25	203.78	750	*
1235130113	Bergman	Bradford	Great Falls	MT	30	Internal Medicine	S	Paroxetine Hcl	Paroxetine Hcl	44	74	1798	298.9			15	43	188.26	1284	*
1235130444	Netherland	Clinton	Smackover	AR	5	Family Practice	S	Paroxetine Hcl	Paroxetine Hcl	42	52	1560	384.62		#					*
1235130576	Wiese	Carolyn	Petoskey	MI	26	Physician Assistant	S	Paroxetine Hcl	Paroxetine Hcl	11	13	390	144.02		*					*
1235130626	Serravezza	Kimberly	Atlanta	GA	13	Psychiatry & Neurology	T	Paroxetine Hcl	Paroxetine Hcl	15	26	780	430.88			15	26	430.88	780	*
1235130709	Anderson	William	Gore	OK	40	Family Practice	S	Paroxetine Hcl	Paroxetine Hcl	129	129	3484	1460.04	17		99	99	1075.67	2630	#
1235131251	Jackson	Eric	North Rlington	NJ	34	Internal Medicine	S	Paroxetine Hcl	Paroxetine Hcl	13	19	570	143.29			13	19	143.29	570	*
1235131269	Hathorn	Bryan	Baton Rouge	LA	22	Interventional Cardiology	S	Paroxetine Hcl	Paroxetine Hcl	13	17	510	70.45			13	17	70.45	510	*
1235131319	Ahmad	Nabil	Cleveland	TX	48	Cardiology	S	Paroxetine Hcl	Paroxetine Hcl	12	14	393	60.51		*					*
1235131335	Lovoi	Michael	Corpus Christi	TX	48	Internal Medicine	S	Paroxetine Hcl	Paroxetine Hcl	32	70	2100	810.06			32	70	810.06	2100	*
1235131574	Moore	Christine	Raymore	MO	29	Family Practice	S	Paroxetine Hcl	Paroxetine Hcl	75	137	4110	982.36	12		42	78	523.84	2340	*
1235131616	Husain	Aftab	Perth Amboy	NJ	34	Urology	S	Paroxetine Hcl	Paroxetine Hcl	16	24	720	116.61		#					*
1235131723	Miller	Erik	Warsaw	MO	29	Internal Medicine	S	Paroxetine Hcl	Paroxetine Hcl	38	60	1800	322.16	11	#					*
1235132622	Zielinski	Christopher	Lees Summit	MO	29	Family Practice	S	Paroxetine Hcl	Paroxetine Hcl	13	33	990	216.3		*					*
1235132630	Andres	David	Seneca	PA	42	Internal Medicine	S	Paroxetine Hcl	Paroxetine Hcl	14	34	1020	237.36			14	34	237.36	1020	*
1235132747	Vosberg	James	San Antonio	TX	48	Internal Medicine	S	Paroxetine Hcl	Paroxetine Hcl	39	67	2010	399.89			39	67	399.89	2010	*
1235132952	Kannin	Thomas	Niles	IL	17	Internal Medicine	S	Paroxetine Hcl	Paroxetine Hcl	14	35	1050	220.31			14	35	220.31	1050	*
1235133158	Meiler	Mark	Aiken	SC	45	Family Practice	S	Paroxetine Hcl	Paroxetine Hcl	23	69	2070	257.7			23	69	257.7	2070	*
1235133190	Shetty	Shivaprasad	Morenci	MI	26	Family Practice	S	Paroxetine Hcl	Paroxetine Hcl	50	116	3464	490.54	14	#					#
1235133562	Moore	Donald	Charleston	WV	54	Family Practice	S	Paroxetine Hcl	Paroxetine Hcl	27	73	2190	271.74			27	73	271.74	2190	*
1235134008	Borisov	Igor	Denver	CO	8	Internal Medicine	S	Paroxetine Hcl	Paroxetine Hcl	25	55	1650	204.79			25	55	204.79	1650	*
1235134115	Zeigler	Candace	Sioux Falls	SD	46	Internal Medicine	S	Paroxetine Hcl	Paroxetine Hcl	27	55	1650	353.06			27	55	353.06	1650	*
1235134156	Ratzlaff	James	Moundridge	KS	20	Family Practice	S	Paroxetine Hcl	Paroxetine Hcl	52	68	2040	339.96		#					*
1235134289	Haddenhorst	Ann	Colorado Springs	CO	8	Internal Medicine	S	Paroxetine Hcl	Paroxetine Hcl	16	48	1440	163.88		#					*
1235134420	Hashim	Ahammed	Nacogdoches	TX	48	Pulmonary Disease	S	Paroxetine Hcl	Paroxetine Hcl	40	40	1164	544.08		#					*
1235134552	Fiel	Thomas	Tempe	AZ	4	Family Practice	S	Paroxetine Hcl	Paroxetine Hcl	14	32	960	234.99			14	32	234.99	960	*
1235134602	Siegelheim	Mark	Bay Shore	NY	36	Internal Medicine	S	Paroxetine Hcl	Paroxetine Hcl	13	27	810	126.64			13	27	126.64	810	*
1235134925	Perez Weiss	Vanessa	Bethlehem	PA	42	Nurse Practitioner	S	Paroxetine Hcl	Paroxetine Hcl	20	34	1002	312.82			20	34	312.82	1002	*
1235135211	Barrow	Roy	Farmville	NC	37	Internal Medicine	S	Paroxetine Hcl	Paroxetine Hcl	25	41	1230	458.74		#					*
1235135260	Klass	Mandy	Glandorf	OH	39	Family Practice	S	Paroxetine Hcl	Paroxetine Hcl	67	133	3973	832.87	12		67	133	832.87	3973		12
1235135633	Le	Chau	Rosemead	CA	6	Internal Medicine	S	Paroxetine Hcl	Paroxetine Hcl	15	15	450	77.74			15	15	77.74	450	*
1235135864	Moss	Roberta	West Hartford	CT	9	Internal Medicine	S	Paroxetine Hcl	Paroxetine Hcl	25	47	1410	499.04		#					*
1235135955	Makk	Laszlo	Louisville	KY	21	Gastroenterology	S	Paroxetine Hcl	Paroxetine Hcl	12	12	360	62.76			0	0	0	0	#
1235136011	Dmochowski	John	Teaticket	MA	25	Geriatric Psychiatry	S	Paroxetine Hcl	Paroxetine Hcl	27	37	1110	452.69			13	15	270.57	450	*
1235136029	Rose	Karl	Kettering	OH	39	Family Practice	S	Paroxetine Hcl	Paroxetine Hcl	45	111	3330	747.39	14	#					#
1235136052	Jensen	Eric	Dalton	GA	13	Emergency Medicine	S	Paroxetine Hcl	Paroxetine Hcl	68	150	4470	892.22	21		68	150	892.22	4470		21
1235136417	Melton	Joan	Corydon	IN	18	Nurse Practitioner	S	Paroxetine Hcl	Paroxetine Hcl	17	25	660	92.54		*					*
1235136672	Gollapalli	Usha	Rockville	MD	24	Internal Medicine	S	Paroxetine Hcl	Paroxetine Hcl	36	36	969	685.65			36	36	685.65	969	*
1235136961	Bailey	Kathy	Morton Grove	IL	17	Internal Medicine	S	Paroxetine Hcl	Paroxetine Hcl	35	105	3150	459.07			35	105	459.07	3150	*
1235137035	Partap	Mohinder	Saint Louis	MO	29	Psychiatry	S	Paroxetine Hcl	Paroxetine Hcl	66	76	2280	603.84			37	43	389.21	1290	*
1235137415	Hussaini	Amir Ali	Lenoir City	TN	47	Psychiatry	S	Paroxetine Hcl	Paroxetine Hcl	22	45.5	1365	313.82			11	19.5	129.21	585	*
1235137464	Perry	Cindy	Morristown	TN	47	Psychiatry	S	Paroxetine Hcl	Paroxetine Hcl	130	199	5970	2435.12	33		30	54	693.29	1620	*
1235137498	Brander	William	Park Ridge	IL	17	Family Practice	S	Paroxetine Hcl	Paroxetine Hcl	28	81	2430	614.57		#					*
1235137662	Ramsey	Alice	Mineral Wells	TX	48	Family Practice	S	Paroxetine Hcl	Paroxetine Hcl	13	19	570	179.73			13	19	179.73	570	*
1235137688	Osula	Claude	Jasper	AL	1	Internal Medicine	S	Paroxetine Hcl	Paroxetine Hcl	72	192	5735	2140.85	25		52	134	1298.88	3995	#
1235137928	Daudi	Shazia	Elgin	IL	17	Internal Medicine	S	Paroxetine Hcl	Paroxetine Hcl	17	51	1530	285.41		#					*
1235138181	Cox	Thomas	Holland	OH	39	Family Practice	S	Paroxetine Hcl	Paroxetine Hcl	24	72	2160	389.55		#					*
1235138579	Jampala	Venkata	Crystal Lake	IL	17	Psychiatry	S	Paroxetine Hcl	Paroxetine Hcl	43	55	1640	495.77			11	13	87.56	390	*
1235138744	Scott	Randall	Flagstaff	AZ	4	Internal Medicine	S	Paroxetine Hcl	Paroxetine Hcl	11	33	990	232.73			11	33	232.73	990	*
1235138751	Doyle	Sean	Pleasant Grove	UT	49	Family Practice	S	Paroxetine Hcl	Paroxetine Hcl	19	55	1650	299.93			19	55	299.93	1650	*
1235138975	Henke	Robert	Hanover	PA	42	Family Practice	S	Paroxetine Hcl	Paroxetine Hcl	62	90	2604	534.08	12	#					#
1235139114	Sumerson	Lynn	Largo	FL	12	Otolaryngology	S	Paroxetine Hcl	Paroxetine Hcl	12	12	360	49.36			12	12	49.36	360	*
1235139387	Johnson	Adolph	Silver Spring	MD	24	Family Practice	S	Paroxetine Hcl	Paroxetine Hcl	27	63.1	1892	246.69			27	63.1	246.69	1892	*
1235139437	Izadi	Mehdi	West Hills	CA	6	Family Practice	S	Paroxetine Hcl	Paroxetine Hcl	15	21	630	113.2		#					*
1235140278	Caviness	Randall	Chico	CA	6	General Practice	S	Paroxetine Hcl	Paroxetine Hcl	54	86	2580	448.5			54	86	448.5	2580	*
1235140286	Banks	Sandra	Atlanta	GA	13	Internal Medicine	S	Paroxetine Hcl	Paroxetine Hcl	41	121	3630	914.24			41	121	914.24	3630	*
1235141136	Lavretsky	Eleanor	Beverly Hills	CA	6	Psychiatry	S	Paroxetine Hcl	Paroxetine Hcl	89	89	2670	460.9	12		89	89	460.9	2670		12
1235142050	Seymour	Mark	Randolph	VT	50	Family Practice	S	Paroxetine Hcl	Paroxetine Hcl	37	87.3	2620	605.84			37	87.3	605.84	2620	*
1235142274	Olsen	Thomas	Saint Louis	MO	29	Internal Medicine	S	Paroxetine Hcl	Paroxetine Hcl	21	31	930	396.91		#					*
1235142894	Watson	Henry	Oakland	CA	6	Internal Medicine	S	Paroxetine Hcl	Paroxetine Hcl	98	101.3	2383	667.59			52	52.3	484.07	1488	*
1235142928	Zanzinger	Dayle	Marion	VA	51	Nurse Practitioner	S	Paroxetine Hcl	Paroxetine Hcl	46	56	1657	577.71	11		35	39	304.23	1147	*
1235143009	Caban Soto	Virmarie	Anasco	PR	72	General Practice	S	Paroxetine Hcl	Paroxetine Hcl	91	99	2970	573.14	11		70	72	391.58	2160	*
1235143066	Vogel	Evan	Greenville	SC	45	Psychiatry	S	Paroxetine Hcl	Paroxetine Hcl	29	29.1	872	192.97			0	0	0	0	#
1235143165	Weidman	Amy	Akron	OH	39	Internal Medicine	S	Paroxetine Er	Paroxetine Hcl	12	36	1080	2995.16			12	36	2995.16	1080	*
1235143165	Weidman	Amy	Akron	OH	39	Internal Medicine	S	Paroxetine Hcl	Paroxetine Hcl	30	76	2280	426.46			30	76	426.46	2280	*
1235143561	Sharman	Daryl	Lewes	DE	10	Family Practice	S	Paroxetine Hcl	Paroxetine Hcl	44	83.6	2509	518.66		#					*
1235145061	Bain	Mckinley	Marietta	GA	13	Internal Medicine	S	Paroxetine Hcl	Paroxetine Hcl	29	57.2	1707	235.82		#					*
1235145186	Levy	Mark	Issaquah	WA	53	Family Practice	S	Paroxetine Hcl	Paroxetine Hcl	16	44	1320	382.39			16	44	382.39	1320	*
1235145350	Lew	Po	Rosemead	CA	6	Family Practice	S	Paroxetine Hcl	Paroxetine Hcl	18	26	780	106.87		#					*
1235145772	Seng	Michael	Sheffield Village	OH	39	Psychiatry & Neurology	T	Paroxetine Hcl	Paroxetine Hcl	44	98	2940	708.47		#					*
1235146242	Quarantillo	Edward	Berkeley Springs	WV	54	Family Practice	S	Paroxetine Hcl	Paroxetine Hcl	14	16	480	88.37		*					*
1235146390	Kushner	Jonathan	Reisterstown	MD	24	Internal Medicine	S	Paroxetine Hcl	Paroxetine Hcl	37	111	3330	799.99			37	111	799.99	3330	*
1235146440	Perkins	Steven	La Crosse	WI	55	Family Practice	S	Paroxetine Hcl	Paroxetine Hcl	20	56	1671	231.09			20	56	231.09	1671	*
1235147182	Marquez	Benjamin	Sun City Center	FL	12	Family Practice	S	Paroxetine Hcl	Paroxetine Hcl	23	49.2	1476	577.18			23	49.2	577.18	1476	*
1235147455	Blaisdell	Greg	Waco	TX	48	Psychiatry	S	Paroxetine Hcl	Paroxetine Hcl	71	81	2430	657.21	11		41	51	347.19	1530	*
1235147489	Tao	Jeff	Santa Clara	CA	6	Internal Medicine	S	Paroxetine Hcl	Paroxetine Hcl	21	63	1890	679.42		#					*
1235147513	Purnell	Denise	Wynne	AR	5	Nurse Practitioner	S	Paroxetine Hcl	Paroxetine Hcl	14	22	660	105.34		*					*
1235147521	Nur	Khalid	Pico Rivera	CA	6	Internal Medicine	S	Paroxetine Hcl	Paroxetine Hcl	12	12.1	347	150			12	12.1	150	347	*
1235147729	Kroll	Jerome	Minneapolis	MN	27	Psychiatry	S	Paroxetine Hcl	Paroxetine Hcl	12	22	660	90.72		*					*
1235147935	Lofaso	Elizabeth	Wellington	FL	12	Nurse Practitioner	S	Paroxetine Hcl	Paroxetine Hcl	12	30	900	259.09			12	30	259.09	900	*
1235148388	Patel	Kamlesh	Wilkes Barre	PA	42	Internal Medicine	S	Paroxetine Hcl	Paroxetine Hcl	13	21	630	215.45			13	21	215.45	630	*
1235148826	Nazarani	Mehboob	Houston	TX	48	Psychiatry	S	Paroxetine Hcl	Paroxetine Hcl	34	36	1057	442.89		*					*
1235148990	Tennant	Bradley	Virginia Beach	VA	51	Family Practice	S	Paroxetine Hcl	Paroxetine Hcl	16	48	1440	193.2			16	48	193.2	1440	*
1235149022	Rosenthal	Leslie	Ventnor City	NJ	34	Internal Medicine	S	Paroxetine Hcl	Paroxetine Hcl	30	88	2621	977.14			30	88	977.14	2621	*
1235150442	Schaeffer	Teresa	Indianapolis	IN	18	Internal Medicine	S	Paroxetine Hcl	Paroxetine Hcl	36	92	2743	797.8	14	#					#
1235150731	Last	George	Hurricane	UT	49	Family Practice	S	Paroxetine Hcl	Paroxetine Hcl	17	33	974	115.21			17	33	115.21	974	*
1235151440	Dyer	Curtis	Holts Summit	MO	29	Family Practice	S	Paroxetine Hcl	Paroxetine Hcl	22	64	1920	303.55		#					*
1235152349	Morris	William	Indian Land	SC	45	Family Practice	S	Paroxetine Hcl	Paroxetine Hcl	216	473	14190	3769.88	50		200	429	2950.04	12870	#
1235152406	Voora	Bharathi	Erie	PA	42	Internal Medicine	S	Paroxetine Hcl	Paroxetine Hcl	58	86.4	2580	624.92			58	86.4	624.92	2580	*
1235152489	Tunzi	Marc	Salinas	CA	6	Family Practice	S	Paroxetine Hcl	Paroxetine Hcl	13	27	810	126.88		*					*
1235152547	Singh	Hargurmukh	Waukegan	IL	17	Psychiatry	S	Paroxetine Hcl	Paroxetine Hcl	22	30	900	228.95			0	0	0	0	#
1235152588	Kennedy	Charlotte	Saint Louis	MO	29	Internal Medicine	S	Paroxetine Hcl	Paroxetine Hcl	29	59	1750	685.93			29	59	685.93	1750	*
1235152935	Schumacher	Gretchen	Rockford	MI	26	Nurse Practitioner	S	Paroxetine Hcl	Paroxetine Hcl	49	62.5	1854	461.79		#					*
1235153024	Lew	Arthur	Kent	WA	53	Family Practice	S	Paroxetine Hcl	Paroxetine Hcl	46	101	3030	723.59		#					*
1235153065	Jones	Sanford	Cincinnati	OH	39	Psychiatry	S	Paroxetine Hcl	Paroxetine Hcl	67	79	2370	642.38			14	18	111.45	540	*
1235153438	Aronoff	Phillip	Dallas	TX	48	Internal Medicine	S	Paroxetine Hcl	Paroxetine Hcl	12	34	1020	205.92			12	34	205.92	1020	*
1235153602	Wood Sholberg	Donna	Palmer	MA	25	Certified Clinical Nurse Specialist	S	Paroxetine Hcl	Paroxetine Hcl	108	229	6841	1997.6	25		40	87	429.98	2610	*
1235154303	Goodman	Karl	New York	NY	36	Internal Medicine	S	Paroxetine Hcl	Paroxetine Hcl	27	62.8	1860	345.61	12	#					#
1235154501	Wilson	Benjamin	Lexington	NC	37	Family Practice	S	Paroxetine Hcl	Paroxetine Hcl	20	44	1320	383.57		#					*
1235154535	Otis	John	La Jolla	CA	6	Psychiatry	S	Paroxetine Hcl	Paroxetine Hcl	112	120.3	3543	1226.85	14		29	37	191.1	1110	*
1235155003	Hiriart	Martin	Miami	FL	12	Internal Medicine	S	Paroxetine Hcl	Paroxetine Hcl	39	97	2910	999.82			39	97	999.82	2910	*
1235155243	Young	Robert	Hudson	FL	12	Internal Medicine	S	Paroxetine Hcl	Paroxetine Hcl	18	48	1440	247.93		#					*
1235155318	Guerrero	Ethelwoldo	Colusa	CA	6	Internal Medicine	S	Paroxetine Hcl	Paroxetine Hcl	18	44	1320	285.78		#					*
1235157249	Goldberg	Jacob	Framingham	MA	25	Psychiatry	S	Paroxetine Hcl	Paroxetine Hcl	58	73	2150	510.92			36	51	221.84	1490	*
1235157421	Siddiqi	Tariq	Adrian	MI	26	Family Practice	S	Paroxetine Hcl	Paroxetine Hcl	32	90.1	2702	553.21			21	57.1	292.92	1712	*
1235157454	Peterson	Christopher	Asheville	NC	37	Psychiatry	S	Paroxetine Hcl	Paroxetine Hcl	13	13	361	308.34			13	13	308.34	361	*
1235157827	Keithahn	Stephen	Columbia	MO	29	Internal Medicine	S	Paroxetine Hcl	Paroxetine Hcl	15	25	750	425.56			15	25	425.56	750	*
1235158320	Seikaly	Victor	La Mesa	CA	6	Internal Medicine	S	Paroxetine Hcl	Paroxetine Hcl	17	39	1170	177.15			17	39	177.15	1170	*
1235158528	Lao	Ernesto	Chesterfield	MI	26	Family Practice	S	Paroxetine Hcl	Paroxetine Hcl	27	77	2297	478.6		#					*
1235158866	Lester	William	Monroe	NC	37	Family Practice	S	Paroxetine Hcl	Paroxetine Hcl	23	65	1950	384.02			23	65	384.02	1950	*
1235158924	Hughes	Christopher	Eureka	IL	17	Family Practice	S	Paroxetine Hcl	Paroxetine Hcl	47	103	3075	800.86			47	103	800.86	3075	*
1235159377	Yao	Patrick	Los Angeles	CA	6	Internal Medicine	S	Paroxetine Hcl	Paroxetine Hcl	26	54	1620	463.95			26	54	463.95	1620	*
1235159716	Nacos	George	Washington	IA	19	Family Practice	S	Paroxetine Hcl	Paroxetine Hcl	44	90.1	2585	397.99			44	90.1	397.99	2585	*
1235160318	Moreira	Irene	Brookfield	CT	9	Internal Medicine	S	Paroxetine Hcl	Paroxetine Hcl	13	39	1170	288.25			13	39	288.25	1170	*
1235160599	Pomerleau	Lisa	Cincinnati	OH	39	Internal Medicine	S	Paroxetine Hcl	Paroxetine Hcl	12	32	960	223.8			12	32	223.8	960	*
1235161084	Selikhov	Olga	Willimantic	CT	9	Nurse Practitioner	S	Paroxetine Hcl	Paroxetine Hcl	42	46	1326	329.49		*					*
1235161092	Hicks	William	Mobile	AL	1	Internal Medicine	S	Paroxetine Hcl	Paroxetine Hcl	12	30	900	346.69		*					*
1235161274	Cifuentes	Eduardo	Charleston	SC	45	Psychiatry	S	Paroxetine Hcl	Paroxetine Hcl	40	60.2	1806	781.01			16	34	259.03	1020	*
1235161282	Kauffman	Jeffrey	Goshen	IN	18	Nurse Practitioner	S	Paroxetine Hcl	Paroxetine Hcl	12	12	358	79		*					*
1235161621	Rohatgi	Nitin	Sacramento	CA	6	Hematology	S	Paroxetine Er	Paroxetine Hcl	12	12	360	1106.32			12	12	1106.32	360	*
1235161811	Windrow	Zachary	Hondo	TX	48	Family Practice	S	Paroxetine Hcl	Paroxetine Hcl	53	75.1	2044	345.29	11		15	19.1	111.8	387	*
1235161902	Massie	Melba	Grayson	KY	21	Physician Assistant	S	Paroxetine Hcl	Paroxetine Hcl	27	39	1170	220.43			15	21	132.29	630	*
1235161936	Shaw	Michael	Brigham City	UT	49	Family Practice	S	Paroxetine Hcl	Paroxetine Hcl	35	41	1196	462.5			20	22	293.08	626	*
1235161951	Bhatt	Sharad	North Canton	OH	39	Psychiatry	S	Paroxetine Hcl	Paroxetine Hcl	39	49	1468	648.2		#					*
1235162066	Bulgarelli	Mark	San Diego	CA	6	Internal Medicine	S	Paroxetine Hcl	Paroxetine Hcl	17	51	1530	474.42			17	51	474.42	1530	*
1235162074	Mccarthy	Michelle	Zionsville	IN	18	Family Practice	S	Paroxetine Hcl	Paroxetine Hcl	15	37	1110	307.71		*					*
1235162280	Beckwith	Matthew	Hagerstown	MD	24	Family Practice	S	Paroxetine Hcl	Paroxetine Hcl	25	71	2107	332.68			12	36	168.43	1080	*
1235162322	Gowda	Chandre	Columbus	OH	39	Family Practice	S	Paroxetine Hcl	Paroxetine Hcl	35	55	1650	309.09		*					*
1235163163	Tecca	Donald	San Diego	CA	6	Internal Medicine	S	Paroxetine Cr	Paroxetine Hcl	11	11	330	658.9			11	11	658.9	330	*
1235163353	Holland	Jay	Little Rock	AR	5	Family Practice	S	Paroxetine Hcl	Paroxetine Hcl	18	26	780	268.74		#					*
1235163502	Collazo	Rosendo	Miami	FL	12	Internal Medicine	S	Paroxetine Hcl	Paroxetine Hcl	24	60	1800	554.99			24	60	554.99	1800	*
1235163718	Todd	John	Putney	VT	50	Nurse Practitioner	S	Paroxetine Hcl	Paroxetine Hcl	23	63	1890	407.72		#					*
1235163734	Ziffra	Michael	Chicago	IL	17	Psychiatry	S	Paroxetine Hcl	Paroxetine Hcl	20	31.8	914	339.01		*					*
1235163817	Schultes	Arthur	Glassboro	NJ	34	Family Practice	S	Paroxetine Hcl	Paroxetine Hcl	16	48	1440	325.76		#					*
1235164088	Hochwalt	James	Cincinnati	OH	39	Internal Medicine	S	Paroxetine Hcl	Paroxetine Hcl	12	12	360	183.42			12	12	183.42	360	*
1235164252	Brown	John	Hunt Valley	MD	24	Family Practice	S	Paroxetine Hcl	Paroxetine Hcl	15	39	1170	113.23			15	39	113.23	1170	*
1235164310	Cardenas	Jose	Miami	FL	12	Family Practice	S	Paroxetine Hcl	Paroxetine Hcl	24	28	840	154.79		#					*
1235164427	Guarnaccia	Joseph	Derby	CT	9	Neurology	S	Paroxetine Hcl	Paroxetine Hcl	13	13	390	108.58		*					*
1235164732	Mcclurg	Carlene	Fort Wayne	IN	18	Nurse Practitioner	S	Paroxetine Hcl	Paroxetine Hcl	24	56	1680	533.86			24	56	533.86	1680	*
1235164740	Gerth	Elias	Key West	FL	12	Internal Medicine	S	Paroxetine Hcl	Paroxetine Hcl	21	63	1890	494.63			21	63	494.63	1890	*
1235164823	Midouhas	Robin	Manahawkin	NJ	34	Certified Clinical Nurse Specialist	S	Paroxetine Hcl	Paroxetine Hcl	46	48	1413	419.8		*					*
1235165689	Krueger	Jodi	Augusta	GA	13	Family Practice	S	Paroxetine Hcl	Paroxetine Hcl	11	19	570	111.18		*					*
1235166018	Adeyemo	Oluwafemi	Hemet	CA	6	Psychiatry	S	Paroxetine Hcl	Paroxetine Hcl	50	66	1980	599.44	13	*					*
1235166133	Hanley	Thomas	Cherry Hill	NJ	34	Family Practice	S	Paroxetine Hcl	Paroxetine Hcl	48	84	2517	1112.98			36	72	1079.06	2157	*
1235166786	Patel	Smita	Cedar Park	TX	48	Family Practice	S	Paroxetine Hcl	Paroxetine Hcl	17	37	1110	545.48			17	37	545.48	1110	*
1235166851	Fine	Ira	Boynton Beach	FL	12	Internal Medicine	S	Paroxetine Hcl	Paroxetine Hcl	41	101	3030	1033.78			41	101	1033.78	3030	*
1235167180	Pezzolesi	Ingela	Silverdale	WA	53	Family Practice	S	Paroxetine Hcl	Paroxetine Hcl	35	83	2490	807.21		#					*
1235167214	Gonzalez	Eduardo	Tampa	FL	12	Family Practice	S	Paroxetine Hcl	Paroxetine Hcl	11	33	990	235.27			11	33	235.27	990	*
1235167446	Padilla Ortiz	Carmen	Manati	PR	72	Internal Medicine	S	Paroxetine Hcl	Paroxetine Hcl	34	82	2460	451.96			34	82	451.96	2460	*
1235168006	Sheaffer	Sara	Everson	WA	53	Family Practice	S	Paroxetine Hcl	Paroxetine Hcl	14	14	196	84.14			14	14	84.14	196	*
1235168014	Gutierrez-Vizuet	Oscar	Laredo	TX	48	General Practice	S	Paroxetine Hcl	Paroxetine Hcl	37	85	2550	377.46		#					*
1235168709	Godleski	Thomas	Lumberton	NJ	34	Family Practice	S	Paroxetine Hcl	Paroxetine Hcl	38	100	3000	579.1		#					*
1235168949	Boutros	Gamal	Johnson City	TN	47	Neurology	S	Paroxetine Hcl	Paroxetine Hcl	14	23	690	202.06		*					*
1235169442	Sonnek	Noel	Wausau	WI	55	Family Practice	S	Paroxetine Hcl	Paroxetine Hcl	14	40	1200	302.53		#					*
1235169624	Flores-Rivera	Ivonne	Mayaguez	PR	72	General Practice	T	Paroxetine Hcl	Paroxetine Hcl	33	35	1050	279.81			20	22	163.03	660	*
1235169723	Wilson	Joseph	Lamar	MO	29	General Practice	S	Paroxetine Hcl	Paroxetine Hcl	31	69	2070	436.12			31	69	436.12	2070	*
1235169764	Moreno	Anibal	Coamo	PR	72	General Practice	S	Paroxetine Hcl	Paroxetine Hcl	23	25	750	186.62		#					*
1235169848	Sperry	Howard	Buffalo	NY	36	Internal Medicine	S	Paroxetine Hcl	Paroxetine Hcl	21	49	1470	236.61			21	49	236.61	1470	*
1235170093	Ashar	Anupa	Chandler	AZ	4	Internal Medicine	S	Paroxetine Hcl	Paroxetine Hcl	27	63	1890	444.11		#					*
1235170267	Adams	Darryl	Altamont	TN	47	Nurse Practitioner	S	Paroxetine Hcl	Paroxetine Hcl	12	20	600	94.48			0	0	0	0	#
1235170622	Saeed	Iqbal	Huntsville	AL	1	Internal Medicine	S	Paroxetine Hcl	Paroxetine Hcl	43	109	3270	624.17	15		30	72	464.76	2160	*
1235170820	Lin	Alvin	Las Vegas	NV	32	Family Practice	S	Paroxetine Hcl	Paroxetine Hcl	25	25	718	590.54			25	25	590.54	718	*
1235171158	Kutsche	David	Grand Rapids	MI	26	Family Practice	S	Paroxetine Hcl	Paroxetine Hcl	41	122.5	3675	786.76	14	#					#
1235171364	Murray	John	Nashville	TN	47	Internal Medicine	S	Paroxetine Hcl	Paroxetine Hcl	16	42	1260	397.84		*					*
1235171646	Cruciani	Mark	Scranton	PA	42	Rheumatology	S	Paroxetine Hcl	Paroxetine Hcl	12	12	360	48.72			12	12	48.72	360	*
1235172016	Rowe	Heather	Virginia Beach	VA	51	Psychiatry	S	Paroxetine Hcl	Paroxetine Hcl	23	49	1470	357.65		*					*
1235172321	Small	Anna	Dallas	TX	48	Nurse Practitioner	S	Paroxetine Hcl	Paroxetine Hcl	13	15	450	90.95		#					*
1235172628	Nash	William	Nashville	GA	13	Family Practice	S	Paroxetine Hcl	Paroxetine Hcl	45	67	1992	400.5			45	67	400.5	1992	*
1235172966	Ivins	Seth	Newark	DE	10	Internal Medicine	S	Paroxetine Hcl	Paroxetine Hcl	43	75	2250	819.29			16	34	258.49	1020	*
1235173139	Garmendia	Jose	Jacksonville	FL	12	Internal Medicine	S	Paroxetine Hcl	Paroxetine Hcl	12	20	600	187			12	20	187	600	*
1235173212	Patel	Sunil	Indianapolis	IN	18	Psychiatry	S	Paroxetine Er	Paroxetine Hcl	16	24	720	2112.45			16	24	2112.45	720	*
1235173212	Patel	Sunil	Indianapolis	IN	18	Psychiatry	S	Paroxetine Hcl	Paroxetine Hcl	38	76.6	2277	418.03		#					*
1235173907	Berger	Reid	Baldwin	WI	55	Physician Assistant	S	Paroxetine Hcl	Paroxetine Hcl	23	45	1350	231.32			23	45	231.32	1350	*
1235174780	Luarca	Carlos	San Gabriel	CA	6	Physician Assistant	S	Paroxetine Hcl	Paroxetine Hcl	47	100	2975	473.85	13	#					#
1235175027	Warner	Ned	Idaho Falls	ID	16	Gastroenterology	S	Paroxetine Hcl	Paroxetine Hcl	12	12	360	44.86			0	0	0	0	#
1235175043	Puthumana	Loveen	Silver Spring	MD	24	Geriatric Medicine	S	Paroxetine Hcl	Paroxetine Hcl	20	54	1620	374.48			20	54	374.48	1620	*
1235175225	Salmon	James	Fayetteville	AR	5	Internal Medicine	S	Paroxetine Hcl	Paroxetine Hcl	55	133	3990	880.23	12		36	106	574.1	3180	*
1235175233	Maier	Walter	Lake Arrowhead	CA	6	Preventive Medicine	S	Paroxetine Hcl	Paroxetine Hcl	32	66	1980	297.68			32	66	297.68	1980	*
1235176066	Elio	Espiridion	Brooklyn	NY	36	Geriatric Psychiatry	S	Paroxetine Hcl	Paroxetine Hcl	14	22	660	85.8		*					*
1235176207	Oldham	Gerald	Peoria	AZ	4	Internal Medicine	S	Paroxetine Hcl	Paroxetine Hcl	70	146	4353	737.68	16		70	146	737.68	4353		16
1235176553	Cooper	David	Madison	WI	55	Internal Medicine	S	Paroxetine Hcl	Paroxetine Hcl	39	97.4	2916	892.51			39	97.4	892.51	2916	*
1235177007	Barnes	James	Columbus	OH	39	Family Practice	S	Paroxetine Hcl	Paroxetine Hcl	32	76	2280	318.61			32	76	318.61	2280	*
1235177577	Hebert	Brian	Bismarck	ND	38	Internal Medicine	S	Paroxetine Hcl	Paroxetine Hcl	85	146	3629	1075.31	13		85	146	1075.31	3629		13
1235177809	Garba	Mohammad	Greensboro	NC	37	Internal Medicine	S	Paroxetine Hcl	Paroxetine Hcl	16	16.2	484	129.8			16	16.2	129.8	484	*
1235178021	Okamoto	Thomas	Santa Ana	CA	6	Psychiatry & Neurology	T	Paroxetine Hcl	Paroxetine Hcl	38	50	1485	302.99			38	50	302.99	1485	*
1235178328	Amesbury	Spencer	Beverly	MA	25	Family Practice	S	Paroxetine Hcl	Paroxetine Hcl	24	64	1920	372.56		#					*
1235178567	Pereira	Nelson	Coconut Creek	FL	12	Family Practice	S	Paroxetine Hcl	Paroxetine Hcl	12	30	850	201.61			12	30	201.61	850	*
1235178856	Galanes	Janet	Mishawaka	IN	18	Family Practice	S	Paroxetine Hcl	Paroxetine Hcl	24	68	2040	983.74		#					*
1235178898	Brooks	Steven	Rhinelander	WI	55	Internal Medicine	S	Paroxetine Hcl	Paroxetine Hcl	32	94	2820	727.22		#					*
1235178997	Hassell	John	Laurel	MS	28	Family Practice	S	Paroxetine Hcl	Paroxetine Hcl	51	77	2310	366.67			51	77	366.67	2310	*
1235179128	Woodall	Hal	Kenly	NC	37	Internal Medicine	S	Paroxetine Er	Paroxetine Hcl	12	12	360	1397.96			12	12	1397.96	360	*
1235179128	Woodall	Hal	Kenly	NC	37	Internal Medicine	S	Paroxetine Hcl	Paroxetine Hcl	35	53	1590	447.47			35	53	447.47	1590	*
1235179516	Taylor	Robert	Waynesboro	VA	51	Family Practice	S	Paroxetine Hcl	Paroxetine Hcl	76	196	5876	1389.1	19	#					#
1235179698	Lamsal	Suman	Bayboro	NC	37	Internal Medicine	S	Paroxetine Hcl	Paroxetine Hcl	53	79	2344	472.02	11		37	61	388.47	1804	*
1235179870	Huang	Xiaoguang	Oakland	CA	6	Internal Medicine	S	Paroxetine Hcl	Paroxetine Hcl	11	29	870	311.33			11	29	311.33	870	*
1235180043	Shenouda	Mounir	Fairview Heights	IL	17	Internal Medicine	S	Paroxetine Hcl	Paroxetine Hcl	17	49	1470	298.01		*					*
1235180472	Gruzin	Ronald	Philadelphia	PA	42	Internal Medicine	S	Paroxetine Hcl	Paroxetine Hcl	15	43	1290	360.66			15	43	360.66	1290	*
1235181025	Mikkilineni	Prasamsi	Rochester	MN	27	Internal Medicine	S	Paroxetine Hcl	Paroxetine Hcl	14	42	1260	272.36		#					*
1235181447	Lowe-Hoyte	Charmaine	Arden	NC	37	Psychiatry	S	Paroxetine Hcl	Paroxetine Hcl	29	42	1260	383.53			17	20	227.16	600	*
1235181454	Sison Llanes	Maria Lucila	West Covina	CA	6	Psychiatry	S	Paroxetine Hcl	Paroxetine Hcl	19	20.5	613	146.92			0	0	0	0	#
1235181736	Brodie	Michael	Turlock	CA	6	Family Practice	S	Paroxetine Hcl	Paroxetine Hcl	25	25	742	305.44			25	25	305.44	742	*
1235181884	Sumner	Cynthia	Tifton	GA	13	Internal Medicine	S	Paroxetine Hcl	Paroxetine Hcl	59	147	4406	1466.83	17	#					#
1235182122	Dagan	Benigno Waldo	Sumner	WA	53	Internal Medicine	S	Paroxetine Hcl	Paroxetine Hcl	79	130	3900	1292.27	15		49	83	689.75	2490	*
1235182304	Kirkpatrick	Mark	Louisville	KY	21	Internal Medicine	S	Paroxetine Hcl	Paroxetine Hcl	23	23	690	75.03		*					*
1235182312	Larsen	Richard	Santa Teresa	NM	35	Physician Assistant	S	Paroxetine Hcl	Paroxetine Hcl	16	44	1320	238.12			16	44	238.12	1320	*
1235182809	Atwood	Brian	Olney	IL	17	Family Practice	S	Paroxetine Hcl	Paroxetine Hcl	51	99	2895	784.25	11		51	99	784.25	2895		11
1235183088	Morales	Francisco	Anasco	PR	72	General Practice	T	Paroxetine Hcl	Paroxetine Hcl	25	25	750	163.97			13	13	63.05	390	*
1235183757	Lemaire	Joseph	Miami Beach	FL	12	Family Practice	S	Paroxetine Hcl	Paroxetine Hcl	14	39.2	1170	125.86			14	39.2	125.86	1170	*
1235184003	Landers	Catherine	Skokie	IL	17	Internal Medicine	S	Paroxetine Hcl	Paroxetine Hcl	11	27	810	157.55			11	27	157.55	810	*
1235184771	Fisher	Anthony	Brevard	NC	37	General Practice	S	Paroxetine Hcl	Paroxetine Hcl	12	22	660	81.03		*					*
1235184987	Earp	Jo	Danville	VA	51	Nurse Practitioner	S	Paroxetine Hcl	Paroxetine Hcl	14	34	1020	144.51			14	34	144.51	1020	*
1235185075	Dao	Truc	Garden Grove	CA	6	Psychiatry	S	Paroxetine Hcl	Paroxetine Hcl	70	83	2470	450.64	12		34	42	227.71	1260	*
1235185299	Denenberg	Greg	Skokie	IL	17	Internal Medicine	S	Paroxetine Hcl	Paroxetine Hcl	23	39	1170	398			23	39	398	1170	*
1235185588	Cardone	Mary	Cincinnati	OH	39	Internal Medicine	S	Paroxetine Hcl	Paroxetine Hcl	17	39	1170	224.87			17	39	224.87	1170	*
1235185950	Kesav	Prashanth	Cincinnati	OH	39	Internal Medicine	S	Paroxetine Hcl	Paroxetine Hcl	24	52	1560	504.37		#					*
1235185976	Mires	Marlene	Brea	CA	6	Family Practice	S	Paroxetine Hcl	Paroxetine Hcl	32	78	2340	521.13			32	78	521.13	2340	*
1235186099	Sirajuddin	Riaz	Oklahoma City	OK	40	Cardiology	S	Paroxetine Hcl	Paroxetine Hcl	28	54	1620	319.8			28	54	319.8	1620	*
1235186164	Rossi	Regina	Manalapan	NJ	34	Internal Medicine	S	Paroxetine Hcl	Paroxetine Hcl	34	90	2700	362.14			34	90	362.14	2700	*
1235186438	Jordan	Kenneth	Tawas City	MI	26	Internal Medicine	S	Paroxetine Hcl	Paroxetine Hcl	28	62	1860	329.45	13		12	26	118.93	780	*
1235186545	Kaiser	April	Charlotte	NC	37	Nurse Practitioner	S	Paroxetine Hcl	Paroxetine Hcl	23	43	1290	246.9			12	28	111.03	840	*
1235186925	Ramirez	Altagracia	Sanford	ME	23	Psychiatry	S	Paroxetine Hcl	Paroxetine Hcl	17	40	1200	361.51		*					*
1235186990	Choe	Wu-Jung	Del City	OK	40	Internal Medicine	S	Paroxetine Hcl	Paroxetine Hcl	45	114.5	3416	630.91	18	#					#
1235187071	Kadiyala	Hima	Woodstock	GA	13	Internal Medicine	S	Paroxetine Hcl	Paroxetine Hcl	19	51	1530	420.71		#					*
1235187279	Hogan	Chad	Grapevine	TX	48	Family Practice	S	Paroxetine Hcl	Paroxetine Hcl	16	26	780	146			16	26	146	780	*
1235187527	Naseeruddin	Syed	Saint Cloud	FL	12	Internal Medicine	S	Paroxetine Hcl	Paroxetine Hcl	30	66	1980	607.23			13	33	327.26	990	*
1235188038	Creelman	Wayne	Gainesville	FL	12	Psychiatry	S	Paroxetine Hcl	Paroxetine Hcl	33	86	2580	709.91	11	#					*
1235188053	Latham	Angela	Denison	TX	48	Family Practice	S	Paroxetine Hcl	Paroxetine Hcl	120	188	5611	922.85	23		104	166	745.18	4951	#
1235188087	Naguib	Hossam	Celebration	FL	12	Internal Medicine	S	Paroxetine Hcl	Paroxetine Hcl	27	81	2430	702.91		#					*
1235188178	Hoover	Kimberly	Mount Morris	NY	36	Physician Assistant	S	Paroxetine Hcl	Paroxetine Hcl	12	20	554	80.35			12	20	80.35	554	*
1235188384	Beasley	Karen	Shelby Township	MI	26	Family Practice	S	Paroxetine Hcl	Paroxetine Hcl	11	33	990	119.02			11	33	119.02	990	*
1235188525	Obrien	Mark	Grand Rapids	MI	26	Internal Medicine	S	Paroxetine Hcl	Paroxetine Hcl	25	75	2250	391.13		#					*
1235188764	Slappey	Donald	Boaz	AL	1	Obstetrics & Gynecology	S	Paroxetine Hcl	Paroxetine Hcl	59	59	1754	605.82	12	#					#
1235188806	Rea	Carolyn	Woodridge	IL	17	Internal Medicine	S	Paroxetine Hcl	Paroxetine Hcl	16	46	1380	150.87		#					*
1235189077	Kaczar	Philip	Phoenix	AZ	4	Internal Medicine	S	Paroxetine Hcl	Paroxetine Hcl	23	35	1050	323.54		#					*
1235189127	Plympton	Karen	Palm Coast	FL	12	Nurse Practitioner	S	Paroxetine Hcl	Paroxetine Hcl	15	15	450	229.94			15	15	229.94	450	*
1235189705	Anooshian	John	Las Vegas	NV	32	Psychiatry	S	Paroxetine Hcl	Paroxetine Hcl	27	27	810	160.86			12	12	59.2	360	*
1235190299	Estrada	Edward	Montebello	CA	6	Physician Assistant	S	Paroxetine Hcl	Paroxetine Hcl	42	90	2699	505.45			30	66	407.79	1979	*
1235190497	Ruddy	John	Cambridge	MN	27	Internal Medicine	S	Paroxetine Hcl	Paroxetine Hcl	41	113	3390	542.27	12	#					#
1235190521	Galbreath	Christopher	Fairport	NY	36	Psychiatry	S	Paroxetine Hcl	Paroxetine Hcl	39	75	2250	371.04			27	63	270.13	1890	*
1235190646	Ahmed	Obaidullah	Saint Marys	GA	13	Family Practice	S	Paroxetine Hcl	Paroxetine Hcl	12	30	900	354.2		*					*
1235190919	Knight	Denis	Wichita	KS	20	Family Practice	S	Paroxetine Hcl	Paroxetine Hcl	66	66	1575	575.13	12		30	30	245.68	637	*
1235190968	Robison	Bryce	Sioux City	IA	19	Family Practice	S	Paroxetine Er	Paroxetine Hcl	12	12.2	366	2436.35			0	0	0	0	#
1235190968	Robison	Bryce	Sioux City	IA	19	Family Practice	S	Paroxetine Hcl	Paroxetine Hcl	29	61	1830	291.68			29	61	291.68	1830	*
1235191131	Bachoura	Norma	San Dimas	CA	6	Family Practice	S	Paroxetine Hcl	Paroxetine Hcl	16	40	1200	255.24		#					*
1235191149	Strei	Anita	Litchfield	MN	27	Family Practice	S	Paroxetine Hcl	Paroxetine Hcl	11	25	750	83.39		*					*
1235191354	Shah	Nikhil	Dunnellon	FL	12	General Practice	S	Paroxetine Hcl	Paroxetine Hcl	12	34	1020	124.06			12	34	124.06	1020	*
1235191453	Stone	Wesley	Iola	KS	20	Family Practice	S	Paroxetine Hcl	Paroxetine Hcl	40	58	1740	212.52		#					*
1235191495	Salisbury	Steven	Logan	UT	49	Internal Medicine	S	Paroxetine Hcl	Paroxetine Hcl	21	63	1890	788.63		#					*
1235191545	Smith	Daniel	Temple	TX	48	Internal Medicine	S	Paroxetine Hcl	Paroxetine Hcl	19	47	1410	179.49		#					*
1235191586	Agarwal	Rita	West Monroe	LA	22	Psychiatry	S	Paroxetine Hcl	Paroxetine Hcl	27	32	960	161.92		*					*
1235191958	Addison	Dan	Port Angeles	WA	53	Family Practice	S	Paroxetine Hcl	Paroxetine Hcl	37	79	2350	943.26		#					*
1235192014	Blanken	Mary	Silver Spring	MD	24	Nurse Practitioner	S	Paroxetine Hcl	Paroxetine Hcl	24	34.3	1027	415.47		#					*
1235192154	Aynardi	J	Wyomissing	PA	42	Internal Medicine	S	Paroxetine Hcl	Paroxetine Hcl	56	130	3900	894.12	15		56	130	894.12	3900		15
1235192188	Dillman	Diana	Jenison	MI	26	Family Practice	S	Paroxetine Hcl	Paroxetine Hcl	33	83	2490	428.11			18	44	254.36	1320	*
1235192790	Ndife	Anita	Gahanna	OH	39	Family Practice	S	Paroxetine Hcl	Paroxetine Hcl	26	52	1560	225.93			11	31	124.85	930	*
1235192881	Wilson	Connie	Ada	OK	40	Emergency Medicine	S	Paroxetine Hcl	Paroxetine Hcl	21	21	630	269.77		*					*
1235192923	Brinson	Veronique	Eastchester	NY	36	Internal Medicine	S	Paroxetine Hcl	Paroxetine Hcl	13	37	1110	229.34			13	37	229.34	1110	*
1235193111	Fatigati	Maria	Newport	VT	50	Geriatric Medicine	S	Paroxetine Hcl	Paroxetine Hcl	48	48	1287	493.52		#					*
1235193137	Kulie	Teresa	Madison	WI	55	Family Practice	S	Paroxetine Hcl	Paroxetine Hcl	25	51	1530	445.96			25	51	445.96	1530	*
1235193194	Haney	Kevin	Delaware	OH	39	Family Practice	S	Paroxetine Hcl	Paroxetine Hcl	13	27	810	114.01			13	27	114.01	810	*
1235193228	Williams	George	Deming	NM	35	Family Practice	S	Paroxetine Hcl	Paroxetine Hcl	15	45	1350	300.57		*					*
1235193251	Kotz	Kristi	Ottsville	PA	42	Family Practice	S	Paroxetine Hcl	Paroxetine Hcl	19	31	930	277.32			19	31	277.32	930	*
1235193376	Jacobson	Robert	Everett	WA	53	Family Practice	S	Paroxetine Hcl	Paroxetine Hcl	20	44	1306	303.88		#					*
1235194481	Hord	Marion	Stuttgart	AR	5	Family Practice	S	Paroxetine Hcl	Paroxetine Hcl	47	55	1634	258.36			18	22	97.73	660	*
1235194721	Lobo	Ronald	Uniontown	PA	42	Psychiatry	S	Paroxetine Hcl	Paroxetine Hcl	203	301	8977	2576.98	33		86	136	1597.63	4042		12
1235194895	Elmore	Kyle	Salina	KS	20	Family Practice	S	Paroxetine Hcl	Paroxetine Hcl	53	101	3019	587.06		#					*
1235194986	Leibowitz	Evan	Midland Park	NJ	34	Internal Medicine	S	Paroxetine Hcl	Paroxetine Hcl	12	35	1050	326.33		*					*
1235195561	Patel	Kandarp	Jackson	TN	47	Cardiology	S	Paroxetine Er	Paroxetine Hcl	16	30	900	1974.49		*					*
1235195561	Patel	Kandarp	Jackson	TN	47	Cardiology	S	Paroxetine Hcl	Paroxetine Hcl	115	176	5280	1086.61	25		96	153	889.5	4590	#
1235196080	Mirsajadi	Abdol	Satellite Beach	FL	12	Psychiatry	S	Paroxetine Hcl	Paroxetine Hcl	67	97	2910	702.11	14		25	55	395.48	1650	*
1235196395	Caprio	Francis	Brentwood	TN	47	Internal Medicine	S	Paroxetine Hcl	Paroxetine Hcl	11	19	570	57.45			11	19	57.45	570	*
1235196429	Bradburn	Barbara	Apo	ZZ	9E	Nurse Practitioner	S	Paroxetine Hcl	Paroxetine Hcl	11	29	870	264.97			11	29	264.97	870	*
1235196866	Wiese	Edward	Ashtabula	OH	39	Internal Medicine	S	Paroxetine Hcl	Paroxetine Hcl	16	25	750	145.11		#					*
1235196957	Mercer	John	Wylie	TX	48	Family Practice	S	Paroxetine Hcl	Paroxetine Hcl	11	33	990	123.68			11	33	123.68	990	*
1235197211	Martin	Brian	Fort Myers	FL	12	Internal Medicine	S	Paroxetine Hcl	Paroxetine Hcl	30	86	2580	503.82		#					*
1235197237	Swanson	Jana	Indianapolis	IN	18	Nurse Practitioner	S	Paroxetine Hcl	Paroxetine Hcl	27	65	1872	765.46		#					*
1235197252	Itskovich	Boris	Brooklyn	NY	36	Internal Medicine	S	Paroxetine Hcl	Paroxetine Hcl	20	22	660	107.78			20	22	107.78	660	*
1235197666	Hunt	Christopher	Boynton Beach	FL	12	Internal Medicine	S	Paroxetine Hcl	Paroxetine Hcl	39	115	3450	582.89	12		39	115	582.89	3450		12
1235197856	Toulouie	Elahe	La Mesa	CA	6	Internal Medicine	S	Paroxetine Hcl	Paroxetine Hcl	48	100	2960	731.31		#					*
1235198078	Ferrario	Linda	Maplewood	MN	27	Family Practice	S	Paroxetine Hcl	Paroxetine Hcl	19	57	1710	358.33			19	57	358.33	1710	*
1235198169	Jafri	Syed	North Bergen	NJ	34	Neurology	S	Paroxetine Hcl	Paroxetine Hcl	19	19	570	52.36		#					*
1235198334	Nguyen	Dan	N Chelmsford	MA	25	Family Practice	S	Paroxetine Hcl	Paroxetine Hcl	20	42	1260	292.25		*					*
1235198995	Gering	Paul	Ontario	OR	41	Family Practice	S	Paroxetine Hcl	Paroxetine Hcl	33	64.1	1921	390.34			33	64.1	390.34	1921	*
1235199118	Russell	Stephanie	Tulsa	OK	40	Physician Assistant	S	Paroxetine Hcl	Paroxetine Hcl	23	29	870	300.16		#					*
1235200452	Torrence-Heinz	June	Ipswich	SD	46	Physician Assistant	S	Paroxetine Hcl	Paroxetine Hcl	24	45.5	1365	169.51			24	45.5	169.51	1365	*
1235200478	Tomsik	Philip	Lakewood	OH	39	Family Practice	S	Paroxetine Hcl	Paroxetine Hcl	34	72.4	2148	544.92			13	31.4	84.57	918	*
1235202797	Sastry	Maya	Fremont	CA	6	Psychiatry	S	Paroxetine Hcl	Paroxetine Hcl	80	129.4	3874	1076.11			39	83.6	540.38	2500	*
1235203308	Sternberg	David	Lees Summit	MO	29	Psychiatry & Neurology	T	Paroxetine Hcl	Paroxetine Hcl	21	35	1050	156.87		#					*
1235203803	Saralaya	Raghavendra	Amarillo	TX	48	Internal Medicine	S	Paroxetine Hcl	Paroxetine Hcl	33	71	2130	444.04		#					*
1235204678	Chiarello	Michael	South Setauket	NY	36	Nurse Practitioner	S	Paroxetine Hcl	Paroxetine Hcl	44	108	3137	548.13		#					*
1235204918	Huber	Michael	Lufkin	TX	48	Internal Medicine	S	Paroxetine Hcl	Paroxetine Hcl	38	78	2340	377.89			38	78	377.89	2340	*
1235205857	Slentz	Michael	Bremerton	WA	53	Physician Assistant	S	Paroxetine Hcl	Paroxetine Hcl	25	29	870	251.84		#					*
1235206186	Duffy	Joan	Bellflower	CA	6	Geriatric Medicine	S	Paroxetine Hcl	Paroxetine Hcl	13	13.2	367	207.83			13	13.2	207.83	367	*
1235206467	Mora	Jose	Isabela	PR	72	Internal Medicine	S	Paroxetine Hcl	Paroxetine Hcl	21	25	750	189.42		*					*
1235206574	Colgan	Jeremy	Northern Cambria	PA	42	Physician Assistant	S	Paroxetine Hcl	Paroxetine Hcl	24	48	1440	397.18		#					*
1235206665	Matta	Raymond	New York	NY	36	Cardiology	S	Paroxetine Hcl	Paroxetine Hcl	19	32	960	470.47			19	32	470.47	960	*
1235207184	Weber	Robert	Watsonville	CA	6	Family Practice	S	Paroxetine Hcl	Paroxetine Hcl	14	42	1260	643.09			14	42	643.09	1260	*
1235207424	Cheeves	Katherine	Prescott	AZ	4	Psychiatry	S	Paroxetine Hcl	Paroxetine Hcl	30	54	1620	295.23			17	35	160.96	1050	*
1235207788	Patel	Ajit	Canton	MI	26	Internal Medicine	S	Paroxetine Hcl	Paroxetine Hcl	16	38	1140	202.55			16	38	202.55	1140	*
1235209198	Barker	Lisa	Benton	AR	5	Family Practice	S	Paroxetine Hcl	Paroxetine Hcl	45	77	2310	579.98			33	63	309.98	1890	*
1235209560	Klein	Martin	Clinton	NJ	34	Family Practice	S	Paroxetine Hcl	Paroxetine Hcl	14	32	960	93.7		*					*
1235209651	Johnson	Charlotte	Holland	MI	26	Family Practice	S	Paroxetine Hcl	Paroxetine Hcl	17	43.4	1302	314.28			17	43.4	314.28	1302	*
1235210097	Khankari	Kishore	Chicago	IL	17	Internal Medicine	S	Paroxetine Hcl	Paroxetine Hcl	18	32	960	295.37		#					*
1235210360	Pai	Anil	Independence	OH	39	Internal Medicine	S	Paroxetine Hcl	Paroxetine Hcl	13	37	1110	266.16		#					*
1235210451	King	Wendy	Laramie	WY	56	Nurse Practitioner	S	Paroxetine Hcl	Paroxetine Hcl	17	37	1099	285.86		*					*
1235210659	Stahl	Daniel	Waseca	MN	27	Family Practice	S	Paroxetine Hcl	Paroxetine Hcl	12	36	1080	316.54			12	36	316.54	1080	*
1235210766	Khoshrou	Daryoush	Santa Ana	CA	6	Family Practice	S	Paroxetine Hcl	Paroxetine Hcl	23	55	1650	420.6			23	55	420.6	1650	*
1235210956	Kigel	Inna	Kew Gardens	NY	36	Family Practice	S	Paroxetine Hcl	Paroxetine Hcl	29	29	870	128.64		#					*
1235211459	Otanian	Shahnaz	Monterey	CA	6	Physician Assistant	S	Paroxetine Hcl	Paroxetine Hcl	17	45	1333	460.84			17	45	460.84	1333	*
1235211608	Dhingra	Monica	Paramus	NJ	34	Psychiatry & Neurology	T	Paroxetine Hcl	Paroxetine Hcl	133	175.7	5240	1400.5	18		53	91	619.4	2730	#
1235211798	Bergeron	Edmond	New Iberia	LA	22	Psychologist, Clinical	S	Paroxetine Hcl	Paroxetine Hcl	79	91	2730	788.96	18	*					*
1235212010	Cheeley	Terri	Hemphill	TX	48	Physician Assistant	S	Paroxetine Hcl	Paroxetine Hcl	20	32	960	312.31		#					*
1235212150	Rodriguez	Evelyn	Las Piedras	PR	72	General Practice	S	Paroxetine Hcl	Paroxetine Hcl	25	30	900	200.94		#					*
1235212424	Gosnell	Wendy	North Platte	NE	31	Family Practice	S	Paroxetine Hcl	Paroxetine Hcl	28	32	957	265.55		#					*
1235212549	Reiley	Sharon	Jacksonville	FL	12	Nurse Practitioner	S	Paroxetine Hcl	Paroxetine Hcl	23	23	690	240.27		*					*
1235212614	Traverso	John	Ridley Park	PA	42	Family Practice	S	Paroxetine Hcl	Paroxetine Hcl	55	63	961	534.19		#					*
1235212879	Pantagis	Stefanos	Hackensack	NJ	34	Geriatric Medicine	S	Paroxetine Hcl	Paroxetine Hcl	78	102	2754	821.39	17	#					#
1235213000	Rizzo	Robert	Fair Lawn	NJ	34	Internal Medicine	S	Paroxetine Hcl	Paroxetine Hcl	35	49	1470	298.21			35	49	298.21	1470	*
1235213158	Scott	Jesse	Claxton	GA	13	Internal Medicine	S	Paroxetine Hcl	Paroxetine Hcl	33	33	990	283			33	33	283	990	*
1235213307	Boyers	Michael	Santa Rosa	CA	6	Family Practice	S	Paroxetine Hcl	Paroxetine Hcl	15	43	1290	166.46			15	43	166.46	1290	*
1235213851	Kelly	Gregory	White Marsh	MD	24	Internal Medicine	S	Paroxetine Hcl	Paroxetine Hcl	25	63	1863	383.5		#					*
1235213943	Chesterfield	Oksana	Cleveland	OH	39	Physician Assistant	S	Paroxetine Hcl	Paroxetine Hcl	43	123	3690	668.84	21	#					#
1235214214	Odowd	Mary	Chesterfield	MO	29	Internal Medicine	S	Paroxetine Hcl	Paroxetine Hcl	23	41.3	1238	387.6			23	41.3	387.6	1238	*
1235214370	Zelichovskaya	Sofia	Brooklyn	NY	36	Psychiatry & Neurology	T	Paroxetine Hcl	Paroxetine Hcl	13	13	390	77.93			13	13	77.93	390	*
1235215211	Mcnulty	Darlene	Atlanta	GA	13	Psychiatry	S	Paroxetine Hcl	Paroxetine Hcl	19	30	900	209.24		*					*
1235215229	Elder	Virginia	La Grande	OR	41	Nurse Practitioner	S	Paroxetine Hcl	Paroxetine Hcl	42	42	1194	321.08			0	0	0	0	#
1235215575	Sabates	Carlos	Miami	FL	12	Internal Medicine	S	Paroxetine Hcl	Paroxetine Hcl	121	247.1	7412	2451.55	26		121	247.1	2451.55	7412		26
1235215633	Alexander	Jennifer	Marion	IL	17	Physician Assistant	S	Paroxetine Hcl	Paroxetine Hcl	24	58	1740	378.24		#					*
1235215856	Fullmer	Kurt	Spokane	WA	53	Physician Assistant	S	Paroxetine Hcl	Paroxetine Hcl	12	12	360	138.39			12	12	138.39	360	*
1235216037	Schmidt	Kristie	Millerton	NY	36	Internal Medicine	S	Paroxetine Hcl	Paroxetine Hcl	19	57	1710	517.63			19	57	517.63	1710	*
1235216094	Brown	Benjamin	Waterville	ME	23	Hospitalist	S	Paroxetine Hcl	Paroxetine Hcl	12	12	360	187.58			12	12	187.58	360	*
1235216318	Farooqi	Ruby	Seattle	WA	53	Family Practice	S	Paroxetine Hcl	Paroxetine Hcl	15	41	1230	382.28			15	41	382.28	1230	*
1235216458	Lim	Carlito	Vineland	NJ	34	Internal Medicine	S	Paroxetine Hcl	Paroxetine Hcl	13	13	390	324.29			13	13	324.29	390	*
1235216763	Kozarek	James	Edinburgh	IN	18	Family Practice	S	Paroxetine Hcl	Paroxetine Hcl	48	89	2642	507.54			16	41	255.22	1230	*
1235216847	Duncan	James	West Portsmouth	OH	39	Family Practice	S	Paroxetine Hcl	Paroxetine Hcl	96	124	2525	474.11			85	105	316.67	1955	*
1235217506	Ward	Reed	Idaho Falls	ID	16	General Practice	S	Paroxetine Hcl	Paroxetine Hcl	37	65	1926	364.1			25	53	324.86	1590	*
1235217944	Thorp	Glenn	Gardnerville	NV	32	Internal Medicine	S	Paroxetine Hcl	Paroxetine Hcl	12	32	960	290.59			12	32	290.59	960	*
1235218397	Baez	Jose	Naples	FL	12	Internal Medicine	S	Paroxetine Hcl	Paroxetine Hcl	18	44	1320	258.45			18	44	258.45	1320	*
1235219270	Bhatia	Laxman	North Richland Hills	TX	48	Internal Medicine	S	Paroxetine Hcl	Paroxetine Hcl	11	33	990	332.62			11	33	332.62	990	*
1235219650	Arredondo	Odette	Houston	TX	48	Family Practice	S	Paroxetine Hcl	Paroxetine Hcl	29	73	2190	531.48			29	73	531.48	2190	*
1235219825	Munneke	John	Oklahoma City	OK	40	Preventive Medicine	S	Paroxetine Hcl	Paroxetine Hcl	17	17	510	144.77		*					*
1235220658	Mcnamara	Michael	Daly City	CA	6	Internal Medicine	S	Paroxetine Hcl	Paroxetine Hcl	13	22	660	183.93			13	22	183.93	660	*
1235220740	Macdonald	Michael	Brunswick	ME	23	Family Practice	S	Paroxetine Hcl	Paroxetine Hcl	24	66	1966	276.42		#					*
1235220880	Jones	Peter	Childress	TX	48	Nurse Practitioner	S	Paroxetine Hcl	Paroxetine Hcl	11	11	330	44			11	11	44	330	*
1235221094	Moukdad	Jihad	Secaucus	NJ	34	Internal Medicine	S	Paroxetine Hcl	Paroxetine Hcl	32	62	1764	670.59		#					*
1235221219	Young	Marvin	Lake Mary	FL	12	Urology	S	Paroxetine Hcl	Paroxetine Hcl	13	25	750	175.43		*					*
1235221664	Roed	James	Grand Forks	ND	38	Family Practice	S	Paroxetine Hcl	Paroxetine Hcl	40	57	1673	459.15			40	57	459.15	1673	*
1235222506	Frazier	John	Bristol	CT	9	Internal Medicine	S	Paroxetine Hcl	Paroxetine Hcl	33	91	2730	666.43			33	91	666.43	2730	*
1235223090	Kurth-Bowen	Cornelia	Hickory	NC	37	Physician Assistant	S	Paroxetine Hcl	Paroxetine Hcl	135	135	3439	1482.01	17		135	135	1482.01	3439		17
1235223215	Hope	Thomas	Reno	NV	32	Internal Medicine	S	Paroxetine Hcl	Paroxetine Hcl	20	56	1680	447.99		#					*
1235224296	Hansen	Val	Bountiful	UT	49	Internal Medicine	S	Paroxetine Hcl	Paroxetine Hcl	26	68	2040	410.12			26	68	410.12	2040	*
1235225129	Schultz	George	Medford	OR	41	Internal Medicine	S	Paroxetine Hcl	Paroxetine Hcl	19	31	919	151.89		*					*
1235225350	Munir	Farah	Cleveland	OH	39	Psychiatry	S	Paroxetine Hcl	Paroxetine Hcl	14	24	709	106.82			14	24	106.82	709	*
1235225483	Singer	Andrew	Hewlett	NY	36	Psychiatry	S	Paroxetine Hcl	Paroxetine Hcl	48	48	1379	323.97			25	25	149.61	719	*
1235225780	Fortin	Claude	Springfield	IL	17	Neurology	S	Paroxetine Hcl	Paroxetine Hcl	19	29	870	252.04		*					*
1235225822	Tippett	James	Greensboro	GA	13	Internal Medicine	S	Paroxetine Hcl	Paroxetine Hcl	11	33	990	220.49			11	33	220.49	990	*
1235225871	Stengel	Andrea	Hauppauge	NY	36	Nurse Practitioner	S	Paroxetine Hcl	Paroxetine Hcl	292	294	8779	2978.87	23		94	96	992.95	2880	*
1235225954	Kallio	Amy	Prescott	AZ	4	Physician Assistant	S	Paroxetine Hcl	Paroxetine Hcl	24	71.8	2153	535.12			24	71.8	535.12	2153	*
1235226002	Remien	Jami	Lake Zurich	IL	17	Nurse Practitioner	S	Paroxetine Hcl	Paroxetine Hcl	69	76.3	2250	702.86	14	*					*
1235226176	West	Francis	Gloucester	VA	51	Family Practice	S	Paroxetine Hcl	Paroxetine Hcl	28	82	2460	325.38		#					*
1235226218	Earl	Jean	Chino Valley	AZ	4	Family Practice	S	Paroxetine Hcl	Paroxetine Hcl	87	243	7281	2036.6	29	#					#
1235226275	Sharaf	Ambreen	Sugar Land	TX	48	Family Practice	S	Paroxetine Hcl	Paroxetine Hcl	11	25	750	215.31		*					*
1235226739	Giuliano	Carmen	Albany	NY	36	Internal Medicine	S	Paroxetine Er	Paroxetine Hcl	13	13	390	885.44			13	13	885.44	390	*
1235226739	Giuliano	Carmen	Albany	NY	36	Internal Medicine	S	Paroxetine Hcl	Paroxetine Hcl	15	45	1350	226.54			15	45	226.54	1350	*
1235227984	Holmes	Randolph	Whittier	CA	6	Family Practice	S	Paroxetine Hcl	Paroxetine Hcl	46	91	2730	665.09			46	91	665.09	2730	*
1235228446	Pait	Heather	Clarkton	NC	37	Physician Assistant	S	Paroxetine Hcl	Paroxetine Hcl	15	37	1110	95.75		#					*
1235229022	Mehta	Varsha	Hazlet	NJ	34	Psychiatry	S	Paroxetine Hcl	Paroxetine Hcl	57	57	1636	259.08			31	31	165.25	856	*
1235229196	Garvin	Laura	Santa Cruz	CA	6	Internal Medicine	S	Paroxetine Hcl	Paroxetine Hcl	15	45	1350	572.79			15	45	572.79	1350	*
1235229774	Sweet	Jeffrey	Canton	MI	26	Internal Medicine	S	Paroxetine Hcl	Paroxetine Hcl	17	51	1530	381.91			17	51	381.91	1530	*
1235229816	Westerman Billings	Jamie	Spencer	IA	19	Nurse Practitioner	S	Paroxetine Hcl	Paroxetine Hcl	12	28	840	86.49			12	28	86.49	840	*
1235230079	Mason	Miles	Duluth	GA	13	General Surgery	S	Paroxetine Hcl	Paroxetine Hcl	13	34	1020	299.82			13	34	299.82	1020	*
1235230277	Talavera	Tomas	Arecibo	PR	72	Internal Medicine	S	Paroxetine Hcl	Paroxetine Hcl	52	64	1920	499.01			52	64	499.01	1920	*
1235230327	Ditto	Dane	Wamego	KS	20	Internal Medicine	S	Paroxetine Hcl	Paroxetine Hcl	15	21	630	52.39		*					*
1235230699	Melton	Bengi	Houston	TX	48	Psychiatry & Neurology	T	Paroxetine Hcl	Paroxetine Hcl	16	24.1	723	128.12			0	0	0	0	#
1235231606	Hankins	Randy	Hazlehurst	MS	28	Family Practice	S	Paroxetine Hcl	Paroxetine Hcl	55	71	2115	376.2	14		16	18	127.41	540	*
1235232299	Chelius	Alan	Reading	PA	42	Family Practice	S	Paroxetine Hcl	Paroxetine Hcl	33	63.3	1900	666.04			13	37	546.35	1110	*
1235232455	Belliveau	Paul	Exeter	NH	33	Psychiatry	S	Paroxetine Hcl	Paroxetine Hcl	37	111	3330	749.84		#					*
1235233412	Taylor	Raymond	Baltimore	MD	24	Internal Medicine	S	Paroxetine Hcl	Paroxetine Hcl	12	12	360	202.91			12	12	202.91	360	*
1235233537	Rochford	Joseph	Hillsborough	NJ	34	Psychiatry	S	Paroxetine Cr	Paroxetine Hcl	17	17	510	2609.85			17	17	2609.85	510	*
1235233537	Rochford	Joseph	Hillsborough	NJ	34	Psychiatry	S	Paroxetine Hcl	Paroxetine Hcl	17	45	1350	219.9		#					*
1235233644	Kast	Richard	Burlington	VT	50	Psychiatry	S	Paroxetine Hcl	Paroxetine Hcl	11	25	750	540.35		*					*
1235233701	Saldivar	Robert	Beaverton	OR	41	Family Practice	S	Paroxetine Hcl	Paroxetine Hcl	12	36	1080	358.84			12	36	358.84	1080	*
1235233867	Waters	Scott	Harlan	IN	18	Family Practice	S	Paroxetine Hcl	Paroxetine Hcl	15	43	1291	319.3			15	43	319.3	1291	*
1235234113	Anderson-Uzpen	Kimberly	Stillwater	MN	27	Internal Medicine	S	Paroxetine Hcl	Paroxetine Hcl	48	139.8	4176	611.31	19		48	139.8	611.31	4176		19
1235234337	Yap	Francis	Wichita Falls	TX	48	Internal Medicine	S	Paroxetine Hcl	Paroxetine Hcl	49	119	3570	716.48	12		49	119	716.48	3570		12
1235234873	Aguirre	Fernando	Canoga Park	CA	6	Family Practice	S	Paroxetine Hcl	Paroxetine Hcl	17	56.7	1700	244.76		#					*
1235234915	Grotbo	Anna	Great Falls	MT	30	Nurse Practitioner	S	Paroxetine Hcl	Paroxetine Hcl	26	52	1560	234.97		#					*
1235235466	Rodriguez	Jaime	Vega Baja	PR	72	Family Practice	S	Paroxetine Hcl	Paroxetine Hcl	34	34	1020	228.82			22	22	170.62	660	*
1235235524	Sherman	Anthony	Cherry Hill	NJ	34	Internal Medicine	S	Paroxetine Hcl	Paroxetine Hcl	23	55	1650	399.78			23	55	399.78	1650	*
1235235763	Barra	Peter	Bayside	NY	36	Geriatric Medicine	S	Paroxetine Hcl	Paroxetine Hcl	40	102	3060	821.38	13		40	102	821.38	3060		13
1235236795	Labiner	David	Tucson	AZ	4	Neurology	S	Paroxetine Hcl	Paroxetine Hcl	29	45	1350	609.55		*					*
1235236977	Vourlitis	Melissa	San Diego	CA	6	Family Practice	S	Paroxetine Hcl	Paroxetine Hcl	13	13	368	200.48			13	13	200.48	368	*
1235237058	Frame	Stephanie	Mill Creek	WV	54	Family Practice	S	Paroxetine Hcl	Paroxetine Hcl	33	87	2610	648.11	11	#					*
1235237553	Martinez	Frank	Corpus Christi	TX	48	Family Practice	S	Paroxetine Hcl	Paroxetine Hcl	35	73	2167	322.48			23	61	274.48	1807	*
1235237975	Broomfield	James	Kimball	NE	31	Internal Medicine	S	Paroxetine Hcl	Paroxetine Hcl	12	22	660	101.68		#					*
1235238171	Johnson	Sally	Durham	NC	37	Family Practice	S	Paroxetine Hcl	Paroxetine Hcl	18	28	840	351.35		#					*
1235238775	Lim	Esteban	Fort Oglethorpe	GA	13	Psychiatry	S	Paroxetine Hcl	Paroxetine Hcl	131	165	4871	1559.62	18		37	47	578.24	1394	*
1235239195	Fiorina	Michael	Butler	PA	42	Family Practice	S	Paroxetine Hcl	Paroxetine Hcl	51	147	4410	719.78	17	#					#
1235240110	Yarrish	Daniel	Salt Lake City	UT	49	Internal Medicine	S	Paroxetine Hcl	Paroxetine Hcl	36	72	2148	685.04			36	72	685.04	2148	*
1235242405	Sun	Michelle	Plano	TX	48	Internal Medicine	S	Paroxetine Er	Paroxetine Hcl	11	11	330	715.91			11	11	715.91	330	*
1235242447	Rogers	Heidi	Kirkland	WA	53	Family Practice	S	Paroxetine Hcl	Paroxetine Hcl	12	36	1080	327.62			12	36	327.62	1080	*
1235242454	Bright	James E	Springfield	MO	29	Psychiatry	S	Paroxetine Hcl	Paroxetine Hcl	35	41	1230	379.72			24	24	209.34	720	*
1235242470	Tamasaby	Mohsen	Reno	NV	32	Family Practice	S	Paroxetine Hcl	Paroxetine Hcl	39	51	1519	232.11			25	33	128.79	979	*
1235243403	Carollo	Thomas	Seattle	WA	53	Psychiatry	S	Paroxetine Hcl	Paroxetine Hcl	24	76	2280	443.55		#					*
1235243650	Ebbert	Paul	Arapahoe	WY	56	Family Practice	S	Paroxetine Hcl	Paroxetine Hcl	11	11	308	140.4		*					*
1235243726	Mainali	Sapana	State College	PA	42	Internal Medicine	S	Paroxetine Hcl	Paroxetine Hcl	15	41	1230	194.65		#					*
1235244450	Warhaftig	Monica	Memphis	TN	47	Family Practice	S	Paroxetine Hcl	Paroxetine Hcl	35	38	1140	341.05	13	*					*
1235244849	Tecarro	Christel	Beloit	WI	55	Family Practice	S	Paroxetine Hcl	Paroxetine Hcl	65	133.5	3972	1038.51	14		53	111	915.89	3297	*
1235244922	Chana	Jatinder	Sacramento	CA	6	Internal Medicine	S	Paroxetine Hcl	Paroxetine Hcl	16	16	336	90.15			16	16	90.15	336	*
1235244955	Cathey	James	Wynne	AR	5	Family Practice	S	Paroxetine Hcl	Paroxetine Hcl	19	33	990	114.04		*					*
1235245127	York-Jordan	Kathleen	Ellicott City	MD	24	Family Practice	S	Paroxetine Hcl	Paroxetine Hcl	22	55.6	1668	295.19			22	55.6	295.19	1668	*
1235245614	Boskovich	Franklin	Colorado Springs	CO	8	Nurse Practitioner	S	Paroxetine Hcl	Paroxetine Hcl	12	12	360	204.22			12	12	204.22	360	*
1235245770	Miller	Mary	Orinda	CA	6	Internal Medicine	S	Paroxetine Hcl	Paroxetine Hcl	42	92	2760	930.33			42	92	930.33	2760	*
1235245820	Gurny	Patricia	Solomons	MD	24	Internal Medicine	S	Paroxetine Hcl	Paroxetine Hcl	20	20	581	534.42			20	20	534.42	581	*
1235246331	Taylor	David	Burlington	WI	55	Family Practice	S	Paroxetine Hcl	Paroxetine Hcl	35	81	2430	608.11		#					*
1235246588	Choudry	Abaid Ullah	Jersey City	NJ	34	Internal Medicine	S	Paroxetine Hcl	Paroxetine Hcl	11	15	450	82			11	15	82	450	*
1235246653	Murphy	John	Oconomowoc	WI	55	Internal Medicine	S	Paroxetine Hcl	Paroxetine Hcl	37	95	2850	1083.04	11		37	95	1083.04	2850		11
1235246752	Jain	Arun	Victoria	TX	48	Internal Medicine	S	Paroxetine Hcl	Paroxetine Hcl	28	42	1260	290.09			28	42	290.09	1260	*
1235247313	Macdonald	Hugh	Newmarket	NH	33	Family Practice	S	Paroxetine Hcl	Paroxetine Hcl	12	12	336	74.76			12	12	74.76	336	*
1235247404	Harvey	Jay	Marshall	TX	48	Family Practice	S	Paroxetine Hcl	Paroxetine Hcl	39	53	1590	423.51			21	31	315.06	930	*
1235247412	Patel	Ajay	Clanton	AL	1	Internal Medicine	S	Paroxetine Hcl	Paroxetine Hcl	60	144	4320	1028.29	25		46	108	906.11	3240	#
1235247990	Ahmed	Ayaz	Elizabethtown	KY	21	Internal Medicine	S	Paroxetine Hcl	Paroxetine Hcl	59	89	2661	611.65	14		35	61	453.65	1830	*
1235248063	Gekas	James	Nashville	TN	47	Internal Medicine	S	Paroxetine Hcl	Paroxetine Hcl	13	29	835	277.74			13	29	277.74	835	*
1235248840	Quiroz-Cantu	Bonita	Seattle	WA	53	Nurse Practitioner	S	Paroxetine Hcl	Paroxetine Hcl	12	12	360	70.8			12	12	70.8	360	*
1235249533	Hanley	Jennifer	Vass	NC	37	Nurse Practitioner	S	Paroxetine Hcl	Paroxetine Hcl	21	23	690	162.35			0	0	0	0	#
1235249913	Stepanow	Samuel	Cranberry Township	PA	42	Internal Medicine	S	Paroxetine Hcl	Paroxetine Hcl	12	24	720	84.4			12	24	84.4	720	*
1235249921	Osborne	Chad	Bloomington	IL	17	Family Practice	S	Paroxetine Hcl	Paroxetine Hcl	15	33	990	228.39		#					*
1235250333	Meyer	Janice	Saint Louis	MO	29	Nurse Practitioner	S	Paroxetine Hcl	Paroxetine Hcl	18	52	1560	247.86			18	52	247.86	1560	*
1235251927	Kim	Christina	Loma Linda	CA	6	Internal Medicine	S	Paroxetine Hcl	Paroxetine Hcl	16	23	690	95.06		*					*
1235253378	Krayterman	Galina	Cincinnati	OH	39	Internal Medicine	S	Paroxetine Hcl	Paroxetine Hcl	33	33.1	828	371.25			21	21.1	269.22	538	*
1235254608	Lateef	Humaira	Toledo	OH	39	Family Practice	S	Paroxetine Hcl	Paroxetine Hcl	11	27	810	168.25		*					*
1235256645	Vermaas	Andrea	Fremont	NE	31	Family Practice	S	Paroxetine Hcl	Paroxetine Hcl	20	34	994	220.59		#					*
1235261660	Mendez	Luis	Orlando	FL	12	General Practice	S	Paroxetine Hcl	Paroxetine Hcl	23	28	840	115.86		#					*
1235263633	Janecek	Stephen	Manvel	TX	48	Family Practice	S	Paroxetine Hcl	Paroxetine Hcl	17	29	870	231.91		#					*
1235264342	Lentz	John	Snellville	GA	13	Family Practice	S	Paroxetine Hcl	Paroxetine Hcl	41	109	3270	823.72		#					*
1235265349	Khorshid	Milena	Bradenton	FL	12	Internal Medicine	S	Paroxetine Hcl	Paroxetine Hcl	31	85	2550	633.96		#					*
1235266610	Wolf	Andrew	Charlottesville	VA	51	Geriatric Medicine	S	Paroxetine Hcl	Paroxetine Hcl	25	55	1650	743.61		*					*
1235266867	Gopal	Richa	Monroe	NJ	34	Internal Medicine	S	Paroxetine Hcl	Paroxetine Hcl	11	33	990	410.46			11	33	410.46	990	*
1235267006	Ngunjiri	Mumbi	Pasadena	CA	6	Nurse Practitioner	S	Paroxetine Hcl	Paroxetine Hcl	15	15.3	459	120.72			0	0	0	0	#
1235270448	Kindig	Robin	La Grange	KY	21	Internal Medicine	S	Paroxetine Hcl	Paroxetine Hcl	19	27	804	98.04		*					*
1235272428	Thompson	Melanie	Atlanta	GA	13	Internal Medicine	S	Paroxetine Hcl	Paroxetine Hcl	12	36	1080	443.14			12	36	443.14	1080	*
1235272832	Colbert-Trowel	Danya'	Louisville	KY	21	Psychiatry	S	Paroxetine Hcl	Paroxetine Hcl	63	68	1896	407.3			0	0	0	0	#
1235273863	Farmer	Kelley	Austin	TX	48	Psychiatry & Neurology	T	Paroxetine Hcl	Paroxetine Hcl	16	26	780	107.71			0	0	0	0	#
1235274697	Hirt	Elizabeth	Park Rapids	MN	27	Physician Assistant	S	Paroxetine Hcl	Paroxetine Hcl	11	33	990	156.34		*					*
1235276528	Schreiber	Kent	Thornton	CO	8	Family Practice	S	Paroxetine Hcl	Paroxetine Hcl	17	45.5	1365	283.55			17	45.5	283.55	1365	*
1235278235	Bonham	Caroline	Albuquerque	NM	35	Psychiatry	S	Paroxetine Hcl	Paroxetine Hcl	11	11	308	42.48			0	0	0	0	#
1235278409	Davis	Linda	Greenwood Village	CO	8	Internal Medicine	S	Paroxetine Hcl	Paroxetine Hcl	25	59.9	1797	520.26			25	59.9	520.26	1797	*
1235279043	Walker	Nancy	Crowley	LA	22	Family Practice	S	Paroxetine Hcl	Paroxetine Hcl	32	40	1196	164.38		#					*
1235279167	Colomb	William	Mandeville	LA	22	Psychiatry	S	Paroxetine Hcl	Paroxetine Hcl	15	21	606	91.77		*					*
1235279332	Martin	Barry	Aurora	CO	8	Family Practice	S	Paroxetine Hcl	Paroxetine Hcl	13	21	612	228.54			0	0	0	0	#
1235279688	Baldwin	Nathan	Booneville	MS	28	Internal Medicine	S	Paroxetine Hcl	Paroxetine Hcl	29	39	1170	251.14			29	39	251.14	1170	*
1235280256	Abrams	Swala	Albuquerque	NM	35	Psychiatry	S	Paroxetine Hcl	Paroxetine Hcl	13	37	1089	368.78		*					*
1235281346	Michel	Angel	Ponce	PR	72	General Practice	S	Paroxetine Hcl	Paroxetine Hcl	77	125	3666	758.16	16	#					#
1235281585	Burton	Susan	Frederick	MD	24	Nurse Practitioner	S	Paroxetine Hcl	Paroxetine Hcl	16	48	1440	352.13		#					*
1235281874	Okamoto	Rafael	Las Vegas	NV	32	Internal Medicine	S	Paroxetine Hcl	Paroxetine Hcl	43	85	2550	605.73			17	31	252.95	930	*
1235282278	Kue	Paula	South Weymouth	MA	25	Internal Medicine	S	Paroxetine Hcl	Paroxetine Hcl	25	45	1320	207.15			25	45	207.15	1320	*
1235282666	Duffy	Sean	Las Vegas	NV	32	Psychiatry	S	Paroxetine Hcl	Paroxetine Hcl	81	210	6268	2151.77	22	#					#
1235282815	Pimentel	Franklin	Coral Gables	FL	12	Internal Medicine	S	Paroxetine Hcl	Paroxetine Hcl	29	62.2	1860	396.78			29	62.2	396.78	1860	*
1235283755	Levine	Richard	Berkeley	CA	6	Psychiatry & Neurology	T	Paroxetine Hcl	Paroxetine Hcl	36	71	2130	368.05			36	71	368.05	2130	*
1235283979	Madhavan	Lekha	Bellevue	WA	53	Internal Medicine	S	Paroxetine Hcl	Paroxetine Hcl	19	29.2	876	249.82		*					*
1235285206	Brooks	Paula	Watertown	NY	36	Family Practice	S	Paroxetine Hcl	Paroxetine Hcl	12	18	540	150.76			12	18	150.76	540	*
1235285644	Forman	Christopher	Carson City	NV	32	Internal Medicine	S	Paroxetine Hcl	Paroxetine Hcl	33	89	2670	384.12		#					*
1235286188	Ludwig-Cilento	Mary	Toms River	NJ	34	Family Practice	S	Paroxetine Hcl	Paroxetine Hcl	11	31	930	353.25			11	31	353.25	930	*
1235286584	Benson	Samantha	Suwanee	GA	13	Internal Medicine	S	Paroxetine Hcl	Paroxetine Hcl	21	63	1890	398.63		#					*
1235287004	Moogerfeld	Brian	Statesboro	GA	13	Internal Medicine	S	Paroxetine Hcl	Paroxetine Hcl	15	33	990	555.08			15	33	555.08	990	*
1235287657	Magliaro	Thomas	New Brunswick	NJ	34	Obstetrics & Gynecology	S	Paroxetine Hcl	Paroxetine Hcl	12	12	360	94.19			0	0	0	0	#
1235288309	Kumar	Rakesh	Natrona Heights	PA	42	Internal Medicine	S	Paroxetine Hcl	Paroxetine Hcl	25	37	1075	351.92			25	37	351.92	1075	*
1235288374	Lyndes	Harry	Sequim	WA	53	Family Practice	S	Paroxetine Hcl	Paroxetine Hcl	11	13	370	150.35			11	13	150.35	370	*
1235288614	Chan	Laura	Stony Brook	NY	36	Nurse Practitioner	S	Paroxetine Hcl	Paroxetine Hcl	38	38	1140	254.18			12	12	60.12	360	*
1235290024	Zweig	Dana	Bourne	MA	25	Family Practice	S	Paroxetine Hcl	Paroxetine Hcl	32	80	2400	514.18			32	80	514.18	2400	*
1235290032	Organist	Gale	Sleepy Hollow	NY	36	Psychiatry	S	Paroxetine Hcl	Paroxetine Hcl	32	44	1320	240.03			20	32	162.03	960	*
1235290677	Caruso	Jeffrey	East Meadow	NY	36	Family Practice	S	Paroxetine Hcl	Paroxetine Hcl	11	19	570	154.84			11	19	154.84	570	*
1235291238	Dickerson	Leah	Jeffersonville	IN	18	Psychiatry	S	Paroxetine Er	Paroxetine Hcl	13	13.2	362	1134.17			13	13.2	1134.17	362	*
1235291238	Dickerson	Leah	Jeffersonville	IN	18	Psychiatry	S	Paroxetine Hcl	Paroxetine Hcl	62	90	2660	782.35			25	35	244.66	1025	*
1235291881	Javitz	David	San Luis Obispo	CA	6	Internal Medicine	S	Paroxetine Hcl	Paroxetine Hcl	28	66	1980	391.54			28	66	391.54	1980	*
1235292343	Knight	Joel	Georgetown	KY	21	Internal Medicine	S	Paroxetine Hcl	Paroxetine Hcl	14	16	480	92.13			0	0	0	0	#
1235292715	Guduru	Usha	Smithfield	NC	37	Family Practice	S	Paroxetine Hcl	Paroxetine Hcl	13	13	376	90.82			13	13	90.82	376	*
1235292947	Okeeffe	Margaret	Yonkers	NY	36	Nurse Practitioner	S	Paroxetine Hcl	Paroxetine Hcl	24	28	840	408.48		#					*
1235293549	Woosley	Gayle	Mcminnville	OR	41	Nurse Practitioner	S	Paroxetine Hcl	Paroxetine Hcl	21	21.3	579	54.74		*					*
1235294059	Olmeda Morales	Edwin	Hatillo	PR	72	General Practice	S	Paroxetine Hcl	Paroxetine Hcl	20	20	600	108.97			0	0	0	0	#
1235294695	So	Gerald	Plano	TX	48	Psychiatry & Neurology	T	Paroxetine Hcl	Paroxetine Hcl	11	11	330	152.96			0	0	0	0	#
1235295114	Rosenberg	Bruce	Baltimore	MD	24	Internal Medicine	S	Paroxetine Hcl	Paroxetine Hcl	77	171	5130	950.25	24		77	171	950.25	5130		24
1235297409	Alvarez-Cruz	Anita	Richmond	TX	48	Family Practice	S	Paroxetine Hcl	Paroxetine Hcl	14	27.7	830	222.07		#					*
1235297441	Dipaola	Natalia	Saginaw	MI	26	Family Practice	S	Paroxetine Hcl	Paroxetine Hcl	12	28	840	306.24		*					*
1235299116	Rose	Diane	Manalapan	NJ	34	Psychiatry & Neurology	T	Paroxetine Hcl	Paroxetine Hcl	24	54	1620	301.33		#					*
1235301706	Kavookjian	Kevin	Lewiston	ME	23	Psychiatry	S	Paroxetine Hcl	Paroxetine Hcl	39	83	2489	967.3		*					*
1235301946	Ledford	Camille	Blue Ridge	GA	13	Nurse Practitioner	S	Paroxetine Hcl	Paroxetine Hcl	48	112	3360	676.42	11	#					*
1235302399	Burnett	John	Jonesboro	AR	5	Psychiatry	S	Paroxetine Hcl	Paroxetine Hcl	11	13	390	123.26			0	0	0	0	#
1235303793	Anderson	Franklin	Buffalo	MN	27	Family Practice	S	Paroxetine Hcl	Paroxetine Hcl	25	27	810	257.1			25	27	257.1	810	*
1235304106	Kyei-Anti	Afua	Bronx	NY	36	Family Practice	S	Paroxetine Hcl	Paroxetine Hcl	12	12	360	130.25		*					*
1235306952	Patel	Jaymica	Woodbury	NJ	34	Hospitalist	S	Paroxetine Hcl	Paroxetine Hcl	11	11	312	185.7			11	11	185.7	312	*
1235309097	Cuan	Ailsa	Miami	FL	12	Family Practice	S	Paroxetine Hcl	Paroxetine Hcl	17	17	510	71.96		*					*
1235310004	Som	Hanh-Dung	Bethlehem	PA	42	Family Practice	S	Paroxetine Hcl	Paroxetine Hcl	14	24	720	138.64		*					*
1235311010	Avezbadalov	Uriel	Flushing	NY	36	Internal Medicine	S	Paroxetine Hcl	Paroxetine Hcl	41	41	590	405.68			41	41	405.68	590	*
1235312158	Peters	Christina	Wadsworth	OH	39	Internal Medicine	S	Paroxetine Hcl	Paroxetine Hcl	27	61	1830	461.73	13	#					*
1235312299	Branson	Jenifer	Melissa	TX	48	Physician Assistant	S	Paroxetine Hcl	Paroxetine Hcl	17	29	870	178.24		*					*
1235312752	Anorga	Eduardo	Redondo Beach	CA	6	Family Practice	S	Paroxetine Hcl	Paroxetine Hcl	18	50	1500	301.88			18	50	301.88	1500	*
1235314428	Diplacido	Amy	Pittsburgh	PA	42	Family Practice	S	Paroxetine Hcl	Paroxetine Hcl	17	41	1164	325.85		#					*
1235314543	Shaha	Helen	Silverdale	WA	53	Family Practice	S	Paroxetine Hcl	Paroxetine Hcl	14	42	1260	164.46		#					*
1235315995	Oommen	Bino	Des Plaines	IL	17	Internal Medicine	S	Paroxetine Hcl	Paroxetine Hcl	12	12	360	79.47		*					*
1235316407	Carter	Jessica	Savannah	GA	13	Neurology	S	Paroxetine Hcl	Paroxetine Hcl	12	14	420	56.18			12	14	56.18	420	*
1235317751	Jimenez	Arsenio	Escondido	CA	6	Internal Medicine	S	Paroxetine Hcl	Paroxetine Hcl	15	19	570	149.28		*					*
1235319385	Abu Alnaaj	Hanan	Redlands	CA	6	Family Practice	S	Paroxetine Hcl	Paroxetine Hcl	16	36	1080	271.91		*					*
1235321910	Corcoran	Anthony	York	PA	42	Nurse Practitioner	S	Paroxetine Hcl	Paroxetine Hcl	21	37	1084	418.53			21	37	418.53	1084	*
1235322165	Ganti	Kennedy	Willingboro	NJ	34	Family Practice	S	Paroxetine Hcl	Paroxetine Hcl	13	39	1170	456.57		*					*
1235322538	Kochumian	Minas	Northridge	CA	6	Internal Medicine	S	Paroxetine Er	Paroxetine Hcl	13	17	510	1631.96			13	17	1631.96	510	*
1235322538	Kochumian	Minas	Northridge	CA	6	Internal Medicine	S	Paroxetine Hcl	Paroxetine Hcl	322	473	14190	2178.89	51		300	431	1989.55	12930	#
1235322629	Martin	Katherine	Allentown	PA	42	Psychiatry	S	Paroxetine Hcl	Paroxetine Hcl	55	59	1762	496.47			22	24	219.58	720	*
1235324385	Gormley	Matthew	Croswell	MI	26	Internal Medicine	S	Paroxetine Hcl	Paroxetine Hcl	17	51	1530	437.57			17	51	437.57	1530	*
1235324450	Murphy	Lyle	Galesburg	IL	17	Physician Assistant	S	Paroxetine Hcl	Paroxetine Hcl	44	108	3240	493.62	20	#					#
1235324781	Ogle	Kim	Ashland	WI	55	Internal Medicine	S	Paroxetine Hcl	Paroxetine Hcl	30	88	2640	493.52		#					*
1235324849	Dahlke	Lynn	Appleton	WI	55	Nurse Practitioner	S	Paroxetine Hcl	Paroxetine Hcl	16	48	1440	319.55		#					*
1235326513	Shaikh	Imran	Ozone Park	NY	36	Psychiatry & Neurology	T	Paroxetine Hcl	Paroxetine Hcl	36	39	1170	269.87			15	18	104.11	540	*
1235326588	Thomas	Melissa	Taylorsville	KY	21	Physician Assistant	S	Paroxetine Hcl	Paroxetine Hcl	28	46	1380	170.07			28	46	170.07	1380	*
1235326927	Rummel	Mary	Connersville	IN	18	Nurse Practitioner	S	Paroxetine Hcl	Paroxetine Hcl	14	42	1260	325.16		*					*
1235328022	Javaheri	Ashkan	Sacramento	CA	6	Geriatric Medicine	S	Paroxetine Hcl	Paroxetine Hcl	14	14	201	141.21			14	14	141.21	201	*
1235329939	Watkins	Jon	Plainview	TX	48	Family Practice	S	Paroxetine Hcl	Paroxetine Hcl	36	51	1529	299.45			36	51	299.45	1529	*
1235330523	Jawed	Farhan	Oklahoma City	OK	40	Psychiatry	S	Paroxetine Hcl	Paroxetine Hcl	19	27	794	182.68		*					*
1235331125	Novis	Norman	Lady Lake	FL	12	Internal Medicine	S	Paroxetine Hcl	Paroxetine Hcl	38	112	3360	1086.92	12	#					#
1235331224	Okolie	Collins	Chillicothe	OH	39	Internal Medicine	S	Paroxetine Hcl	Paroxetine Hcl	23	51	1530	257.54			23	51	257.54	1530	*
1235331323	Warren	Patricia	Bolivar	TN	47	Nurse Practitioner	S	Paroxetine Hcl	Paroxetine Hcl	51	57.1	1712	306.85			29	31.1	121.46	931	*
1235331521	Wood	William	Auburn	AL	1	Nurse Practitioner	S	Paroxetine Hcl	Paroxetine Hcl	23	45	1350	179.14		#					*
1235332305	Owens	Kevin	Marshfield	WI	55	Internal Medicine	S	Paroxetine Hcl	Paroxetine Hcl	32	73.9	2214	399.61			18	49.9	289.23	1494	*
1235333675	Blackburn	Andrea	Lumberton	NC	37	Family Practice	S	Paroxetine Hcl	Paroxetine Hcl	78	128	3707	1246.78	13	#					#
1235334624	Okea	Remigius	Eagle Pass	TX	48	Family Practice	S	Paroxetine Hcl	Paroxetine Hcl	42	54	1620	325.18			42	54	325.18	1620	*
1235335829	Bauler	Amanda	Hancock	MD	24	Nurse Practitioner	S	Paroxetine Hcl	Paroxetine Hcl	19	51	1530	177.84		#					*
1235336652	Burgess	Douglas	Kansas City	MO	29	Psychiatry	S	Paroxetine Hcl	Paroxetine Hcl	11	11	330	118.14			0	0	0	0	#
1235336843	Mcconnon	Michael	Mt Pleasant	MI	26	Family Practice	S	Paroxetine Hcl	Paroxetine Hcl	18	48	1440	285.22		#					*
1235337049	Weaver	Michael	Batesville	AR	5	General Practice	S	Paroxetine Hcl	Paroxetine Hcl	16	16	480	158.6			16	16	158.6	480	*
1235337668	Navato	Michael	Independence	MO	29	Psychiatry	S	Paroxetine Hcl	Paroxetine Hcl	150	165.8	4916	1713.21	18		31	39.4	275.2	1180	*
1235338096	Mccurtain	Loretta	Willow Creek	CA	6	Nurse Practitioner	S	Paroxetine Hcl	Paroxetine Hcl	38	62	1842	391.29			14	28	169.78	840	*
1235338948	Medina	Rocio	Woodlake	CA	6	Internal Medicine	S	Paroxetine Hcl	Paroxetine Hcl	39	91	2730	574.39		#					*
1235339144	Rivas	Jose	Allen	TX	48	Family Practice	S	Paroxetine Hcl	Paroxetine Hcl	17	47	1410	339.33		#					*
1235340290	Mekala	Durga	Arlington	TX	48	Family Practice	S	Paroxetine Hcl	Paroxetine Hcl	13	35	1050	458.46			13	35	458.46	1050	*
1235340753	Sweet	Amy	Weston	WI	55	Pediatric Medicine	S	Paroxetine Hcl	Paroxetine Hcl	15	39	1170	336.46		*					*
1235341959	Trikounakis	Steve	Garnerville	NY	36	Physician Assistant	S	Paroxetine Hcl	Paroxetine Hcl	14	22	660	110.46			14	22	110.46	660	*
1235342098	Syed	Hozair	Pismo Beach	CA	6	Psychiatry	S	Paroxetine Hcl	Paroxetine Hcl	162	162.3	4870	1266.45	20		36	36	246.79	1080	*
1235343286	Elkins-Smith	Melinda	Ashland	KY	21	Family Practice	S	Paroxetine Hcl	Paroxetine Hcl	50	106	3180	491.64	14	#					#
1235344458	Lucassen	Elisabeth	Hershey	PA	42	Neurology	S	Paroxetine Hcl	Paroxetine Hcl	14	20	600	325.34		*					*
1235345430	Mohammadu	Fawzu	Middletown	CT	9	Internal Medicine	S	Paroxetine Hcl	Paroxetine Hcl	19	35	1021	262.55			19	35	262.55	1021	*
1235345687	Rasmussen	Yekatherine	Kissimmee	FL	12	Internal Medicine	S	Paroxetine Hcl	Paroxetine Hcl	19	55	1626	530.83		#					*
1235346503	Jaeger-Landis	Beth	Charlottesville	VA	51	Nurse Practitioner	S	Paroxetine Hcl	Paroxetine Hcl	20	34	994	181.02		*					*
1235346586	Gyorog	Scott	Appleton	WI	55	Family Practice	S	Paroxetine Hcl	Paroxetine Hcl	17	47.9	1438	286.88		#					*
1235347055	Emery	Tonya	Rome	GA	13	Nurse Practitioner	S	Paroxetine Hcl	Paroxetine Hcl	11	11	330	52.25		*					*
1235349077	Wenberg	Ellen	Waupaca	WI	55	Family Practice	S	Paroxetine Hcl	Paroxetine Hcl	16	16	451	124.52			16	16	124.52	451	*
1235349192	Ferguson	Cory	Ogden	UT	49	Internal Medicine	S	Paroxetine Hcl	Paroxetine Hcl	38	90	2666	1281.13	11		38	90	1281.13	2666		11
1235349812	Harris	Meghan	Shreveport	LA	22	Neurology	S	Paroxetine Hcl	Paroxetine Hcl	47	85	2550	466.87			47	85	466.87	2550	*
1235353848	Stragand	Jarod	Beaver Falls	PA	42	Family Practice	S	Paroxetine Hcl	Paroxetine Hcl	32	44.1	1213	361.27			32	44.1	361.27	1213	*
1235354259	Manchanda	Shaveta	Springfield	MO	29	Neurology	S	Paroxetine Hcl	Paroxetine Hcl	15	19	570	72			15	19	72	570	*
1235355074	Ridley-Payne	Adrianne	Tampa	FL	12	General Practice	S	Paroxetine Hcl	Paroxetine Hcl	13	33	990	128.51		*					*
1235355959	Cramer	Randall	Kansas City	MO	29	Family Practice	S	Paroxetine Hcl	Paroxetine Hcl	15	21	630	137.06		*					*
1235357088	Reed	Bryan	La Crosse	WI	55	Internal Medicine	S	Paroxetine Hcl	Paroxetine Hcl	64	126.5	3795	790.22	19	#					#
1235358078	Schelling	Kimberly	Boston	MA	25	Internal Medicine	S	Paroxetine Hcl	Paroxetine Hcl	19	51	1530	284.04		#					*
1235358946	Rutherford	Margaret	Everett	WA	53	Nurse Practitioner	S	Paroxetine Hcl	Paroxetine Hcl	12	12	340	146.63			0	0	0	0	#
1235359142	Vanpoznak	Marisa	Providence	RI	44	Internal Medicine	S	Paroxetine Hcl	Paroxetine Hcl	13	26	780	145.04		*					*
1235359407	Minto	Maxine	Lake Mary	FL	12	Psychiatry	S	Paroxetine Hcl	Paroxetine Hcl	11	11	261	62.61		*					*
1235360173	Pap	Jonathan	Luverne	MN	27	Nurse Practitioner	S	Paroxetine Hcl	Paroxetine Hcl	14	36	1078	160.32		*					*
1235360462	Arnold	Ewa	Townshend	VT	50	Family Practice	S	Paroxetine Hcl	Paroxetine Hcl	12	22	660	245.93			12	22	245.93	660	*
1235360934	Budjak	Ricardo	Philadelphia	PA	42	Psychiatry & Neurology	T	Paroxetine Hcl	Paroxetine Hcl	13	43.3	1300	302.67		#					*
1235361080	Abroguena	John Paul	Providence	RI	44	Family Practice	S	Paroxetine Hcl	Paroxetine Hcl	14	21.8	634	211.47			14	21.8	211.47	634	*
1235363581	Reddy	Swaroop	Statesboro	GA	13	Pediatric Medicine	S	Paroxetine Hcl	Paroxetine Hcl	20	22	660	301.76		*					*
1235365479	Torres	Francisco	San Antonio	TX	48	Family Practice	S	Paroxetine Hcl	Paroxetine Hcl	13	39	1170	441.81			13	39	441.81	1170	*
1235365776	Herleth	Daniel	Florissant	MO	29	Family Practice	S	Paroxetine Hcl	Paroxetine Hcl	23	69	2070	599.43		#					*
1235366915	Braddock	Amy	Columbia	MO	29	Family Practice	S	Paroxetine Hcl	Paroxetine Hcl	17	49	1470	243.59		#					*
1235367269	Ernest	Jeanine	Alma	MI	26	Internal Medicine	S	Paroxetine Hcl	Paroxetine Hcl	68	170.1	5103	1033.4	17		51	127.1	837.84	3813	#
1235367848	Peterson	Erin	Fergus Falls	MN	27	Internal Medicine	S	Paroxetine Hcl	Paroxetine Hcl	72	109	2490	560.74			72	109	560.74	2490	*
1235367988	Rice	Lindsay	Cameron	MO	29	Family Practice	S	Paroxetine Hcl	Paroxetine Hcl	18	33	990	193.85		*					*
1235368291	Walker	Michelle	Hagerstown	MD	24	Nurse Practitioner	S	Paroxetine Hcl	Paroxetine Hcl	17	47	1410	129.88		#					*
1235369042	Belfield	Uticia	Newburgh	NY	36	Internal Medicine	S	Paroxetine Hcl	Paroxetine Hcl	36	72	2160	688.65			16	44	126.94	1320	*
1235370016	Cook	Grace	Fall River	MA	25	Nurse Practitioner	S	Paroxetine Hcl	Paroxetine Hcl	45	63	1858	774.35	16	#					#
1235371667	Elstad	Lisa	Chanhassen	MN	27	Family Practice	S	Paroxetine Hcl	Paroxetine Hcl	12	36	1080	212.27			12	36	212.27	1080	*
1235373705	Hohl	Lisa	Millsboro	DE	10	Nurse Practitioner	S	Paroxetine Hcl	Paroxetine Hcl	14	42	1260	172.45		*					*
1235374018	Reedy	Lisa	Winchester	VA	51	Nurse Practitioner	S	Paroxetine Hcl	Paroxetine Hcl	25	25	720	336.4			25	25	336.4	720	*
1235374299	Lopez	Josie	Roma	TX	48	Physician Assistant	S	Paroxetine Hcl	Paroxetine Hcl	22	47.9	1438	371.82		*					*
1235375494	Graves	Melissa	Sevierville	TN	47	Nurse Practitioner	S	Paroxetine Hcl	Paroxetine Hcl	16	44.1	1322	389.89		*					*
1235376237	Leitch	Jenifer	Longmont	CO	8	Nurse Practitioner	S	Paroxetine Hcl	Paroxetine Hcl	11	33	990	329.74			11	33	329.74	990	*
1235376963	Tavarez	Jaime	Melbourne	FL	12	Internal Medicine	S	Paroxetine Hcl	Paroxetine Hcl	60	162	4860	1266.2	14	#					#
1235378613	Christopher	Cristina	Glendora	CA	6	Internal Medicine	S	Paroxetine Hcl	Paroxetine Hcl	12	13	390	70.01		*					*
1235378621	Cotsirilos	Peter	Sacramento	CA	6	Psychiatry	S	Paroxetine Hcl	Paroxetine Hcl	17	19	570	65.49			0	0	0	0	#
1235380155	Henson	Wesley	Mc Leansboro	IL	17	Nurse Practitioner	S	Paroxetine Hcl	Paroxetine Hcl	16	26	780	147.73			16	26	147.73	780	*
1235382250	Melendez	Luis	Guayama	PR	72	General Practice	S	Paroxetine Hcl	Paroxetine Hcl	28	62	1860	296.64		#					*
1235383290	Nguyen	Huy	Cypress	TX	48	Internal Medicine	S	Paroxetine Hcl	Paroxetine Hcl	26	50.5	1515	642.64			26	50.5	642.64	1515	*
1235384017	Chan	Joseph Edward	Venice	FL	12	Nephrology	S	Paroxetine Hcl	Paroxetine Hcl	39	105	3150	399.84			39	105	399.84	3150	*
1235386004	Kennedy	Michael	Bonifay	FL	12	Nurse Practitioner	S	Paroxetine Hcl	Paroxetine Hcl	24	38	1140	337.76			24	38	337.76	1140	*
1235386137	Corry	Sterling	Tallahassee	FL	12	Psychiatry & Neurology	T	Paroxetine Er	Paroxetine Hcl	11	11	330	848.66			11	11	848.66	330	*
1235386137	Corry	Sterling	Tallahassee	FL	12	Psychiatry & Neurology	T	Paroxetine Hcl	Paroxetine Hcl	14	36	1080	156.84		*					*
1235387325	Miller	Shelly	Sanford	ME	23	Internal Medicine	S	Paroxetine Hcl	Paroxetine Hcl	24	45	1350	282.87		#					*
1235387820	Kinninger	Adam	Marion	NC	37	Family Practice	S	Paroxetine Hcl	Paroxetine Hcl	23	63	1890	421.23		#					*
1235388307	Chavez	Katiusca	Sebastian	FL	12	Internal Medicine	S	Paroxetine Hcl	Paroxetine Hcl	12	34	1020	234.34			12	34	234.34	1020	*
1235388703	Kay	Heather	Ripley	WV	54	Nurse Practitioner	S	Paroxetine Hcl	Paroxetine Hcl	11	33	990	128.67			11	33	128.67	990	*
1235389727	Tate	Lindsay	Pekin	IL	17	Family Practice	S	Paroxetine Hcl	Paroxetine Hcl	48	88	2640	1107.71			48	88	1107.71	2640	*
1235390113	Morgan	Jean	Shoreham	VT	50	Nurse Practitioner	S	Paroxetine Hcl	Paroxetine Hcl	42	88	2578	770.72			19	53	469.18	1545	*
1235390154	Huerta De Hathaway	Daniela	Crystal Lake	IL	17	Internal Medicine	S	Paroxetine Hcl	Paroxetine Hcl	29	79.5	2386	578.56			16	44	344.24	1321	*
1235390634	Richards	Logan	Gulf Breeze	FL	12	Internal Medicine	S	Paroxetine Hcl	Paroxetine Hcl	47	95	2841	636.58	11	#					*
1235391533	Farooqi	Erum	Braselton	GA	13	Internal Medicine	S	Paroxetine Hcl	Paroxetine Hcl	11	33	990	452.64		*					*
1235392309	Olivero Lara	Humberto	Fredericktown	MO	29	Preventive Medicine	S	Paroxetine Hcl	Paroxetine Hcl	35	47	1387	178.69		*					*
1235393448	Mickiewicz-Marcinkowska	Ewa	Covina	CA	6	Psychiatry	S	Paroxetine Hcl	Paroxetine Hcl	54	66.2	1985	499.31			18	23.1	117.08	694	*
1235394107	Germann	Antonio	Woodburn	OR	41	Family Practice	S	Paroxetine Hcl	Paroxetine Hcl	22	42	1250	335.29		#					*
1235394495	Bansal	Arun	Pittsfield	MA	25	Family Practice	S	Paroxetine Hcl	Paroxetine Hcl	26	64	1920	349.41	13	#					#
1235394644	Culas	Renu	New York	NY	36	Psychiatry	S	Paroxetine Hcl	Paroxetine Hcl	36	36	1080	501.89			36	36	501.89	1080	*
1235394768	Asghar	Nasir	Holly Springs	GA	13	Internal Medicine	S	Paroxetine Hcl	Paroxetine Hcl	14	16	480	63.18			14	16	63.18	480	*
1235395336	Lipsky	Jessica	Wellesley	MA	25	Nurse Practitioner	S	Paroxetine Hcl	Paroxetine Hcl	11	33	990	183.38			11	33	183.38	990	*
1235396649	Whitehurst-Doss	Sue	Norfolk	VA	51	Nurse Practitioner	S	Paroxetine Hcl	Paroxetine Hcl	23	65	1950	461.33		#					*
1235397688	Pudur	Archana	St Petersburg	FL	12	Family Practice	S	Paroxetine Hcl	Paroxetine Hcl	18	52	1560	300.78		#					*
1235398140	Nash	Miranda	Stephenville	TX	48	Internal Medicine	S	Paroxetine Hcl	Paroxetine Hcl	39	85	2550	507.41			39	85	507.41	2550	*
1235399098	Pieleanu	Adrian	Walpole	MA	25	Internal Medicine	S	Paroxetine Hcl	Paroxetine Hcl	25	25	658	321.82		#					*
1235399262	Rodriguez	Jose	Metairie	LA	22	Psychiatry	S	Paroxetine Er	Paroxetine Hcl	13	13	390	1785.55			0	0	0	0	#
1235399510	Batrus	Jennifer	Tipton	PA	42	Physician Assistant	S	Paroxetine Hcl	Paroxetine Hcl	45	45	1318	610.91		*					*
1235399809	Obillo	Kristin	Everett	WA	53	Family Practice	S	Paroxetine Hcl	Paroxetine Hcl	12	36	1080	218.22			12	36	218.22	1080	*
1235399817	Hiner	Rose	Saint Louis	MO	29	Internal Medicine	S	Paroxetine Hcl	Paroxetine Hcl	25	69	2070	587.52			25	69	587.52	2070	*
1235399882	Cole	Roger	Saint Louis	MO	29	Internal Medicine	S	Paroxetine Hcl	Paroxetine Hcl	24	46	1380	234.08			24	46	234.08	1380	*
1235400532	Russell	Mandy	Adamsville	TN	47	Nurse Practitioner	S	Paroxetine Hcl	Paroxetine Hcl	16	24	720	75.61		*					*
1235404336	Adams	Lisa	Falmouth	MA	25	Family Practice	S	Paroxetine Hcl	Paroxetine Hcl	32	90	2685	492.17		#					*
1235405176	Olson	Adam	Appleton	WI	55	Family Practice	S	Paroxetine Hcl	Paroxetine Hcl	20	36	1080	314.54			20	36	314.54	1080	*
1235406034	Strickland	Nicole	Munfordville	KY	21	Nurse Practitioner	S	Paroxetine Hcl	Paroxetine Hcl	13	13	390	104.21			13	13	104.21	390	*
1235406828	Hussaini	Syed	Leonardtown	MD	24	Internal Medicine	S	Paroxetine Hcl	Paroxetine Hcl	18	54	1620	462.25		#					*
1235407214	Ramirez	Jorge	Portland	TX	48	Family Practice	S	Paroxetine Hcl	Paroxetine Hcl	12	34	1020	201.71		*					*
1235415746	Everett	Jeremy	Willow Park	TX	48	Family Practice	S	Paroxetine Hcl	Paroxetine Hcl	27	65	1950	329.1		#					*
1235416165	Saleh	Nermeen	Orange City	FL	12	Family Practice	S	Paroxetine Hcl	Paroxetine Hcl	21	51	1530	521.6			21	51	521.6	1530	*
1235416744	Adams	Kevin	Camden	TN	47	Nurse Practitioner	S	Paroxetine Hcl	Paroxetine Hcl	87	93	2210	1024.24			16	18	107.8	540	*
1235417387	Bheemisetty	Shyamala	Columbia	MO	29	Psychiatry	S	Paroxetine Hcl	Paroxetine Hcl	73	88.1	2221	396.84			44	54.1	170.83	1207	*
1235418138	Isralson-Brown	Kelli	Lansing	MI	26	Nurse Practitioner	S	Paroxetine Hcl	Paroxetine Hcl	35	59.4	1778	472.65			23	41.4	321.29	1238	*
1235419466	Williams	Renee	East Boston	MA	25	Nurse Practitioner	S	Paroxetine Hcl	Paroxetine Hcl	13	21	630	149.67		*					*
1235420878	Maldonado	Cesar	Edna	TX	48	Family Practice	S	Paroxetine Hcl	Paroxetine Hcl	22	40	1200	318.32		#					*
1235421942	Patera	Jason	Omaha	NE	31	Family Practice	S	Paroxetine Hcl	Paroxetine Hcl	15	41	1215	278.79		#					*
1235421959	Emrani	Shahram	Scottsdale	AZ	4	Family Practice	S	Paroxetine Hcl	Paroxetine Hcl	20	20	390	248.61			0	0	0	0	#
1235422239	Wade	Craig	Houma	LA	22	Internal Medicine	S	Paroxetine Hcl	Paroxetine Hcl	26	58	1740	559.1		#					*
1235422304	Thompson	Ashley	Reno	NV	32	Physician Assistant	S	Paroxetine Hcl	Paroxetine Hcl	19	55	1650	274.16			19	55	274.16	1650	*
1235422338	Mazaitis	Jessica	Bend	OR	41	Family Practice	S	Paroxetine Hcl	Paroxetine Hcl	18	48	1440	227.7		*					*
1235423302	Selim	Abdelrahman	Thornton	CO	8	Psychiatry	S	Paroxetine Hcl	Paroxetine Hcl	21	22	636	228.59			0	0	0	0	#
1235423443	Disney	Cecilia	Burien	WA	53	Family Practice	S	Paroxetine Hcl	Paroxetine Hcl	21	41	1230	171.7		*					*
1235424029	Alford	Eric	Brenham	TX	48	Family Practice	S	Paroxetine Hcl	Paroxetine Hcl	22	54	1620	393.74		#					*
1235424144	Behm	Brittany	Monroe	NC	37	Family Practice	S	Paroxetine Hcl	Paroxetine Hcl	15	41	1230	461.59		#					*
1235424565	Zalwango	Mastura	Skokie	IL	17	Nurse Practitioner	S	Paroxetine Hcl	Paroxetine Hcl	11	11	330	25.43			0	0	0	0	#
1235425323	Richardson	Maryann	Wilmington	NC	37	Nurse Practitioner	S	Paroxetine Hcl	Paroxetine Hcl	35	39	1170	237.1			0	0	0	0	#
1235425372	Edinger	Loretta	Tully	NY	36	Nurse Practitioner	S	Paroxetine Hcl	Paroxetine Hcl	31	45	1350	282.42			31	45	282.42	1350	*
1235426172	Winfrey	Christie	Beaumont	TX	48	Nurse Practitioner	S	Paroxetine Hcl	Paroxetine Hcl	52	58.2	1730	479.12	14		30	30.1	238.75	889	*
1235426966	Fulbright	Nikolaus	Sterling Heights	MI	26	Family Practice	S	Paroxetine Hcl	Paroxetine Hcl	13	15	450	182.85		#					*
1235427030	Narine	Avinash	Houston	TX	48	Family Practice	S	Paroxetine Hcl	Paroxetine Hcl	16	48	1440	285.46		#					*
1235427451	Gambino	Paul	Stuart	FL	12	Family Practice	S	Paroxetine Hcl	Paroxetine Hcl	15	42	1260	285.19		#					*
1235428921	Hervert	John	Tulsa	OK	40	Internal Medicine	S	Paroxetine Hcl	Paroxetine Hcl	21	61	1830	405.18		#					*
1235429515	Anderson	Nicholas	Arden Hills	MN	27	Family Practice	S	Paroxetine Hcl	Paroxetine Hcl	22	66	1980	365.41		#					*
1235431198	Mcelroy	Samara	Saint Peters	MO	29	Family Practice	S	Paroxetine Hcl	Paroxetine Hcl	11	27	810	122.1			11	27	122.1	810	*
1235431222	Lacasse	Victoria	Lebanon	NH	33	Nurse Practitioner	S	Paroxetine Hcl	Paroxetine Hcl	21	37	1110	204.82		#					*
1235435009	Leverett	Allison	Spokane	WA	53	Nurse Practitioner	S	Paroxetine Hcl	Paroxetine Hcl	14	40	1200	263.01		*					*
1235435116	Quon	Gina	Plano	TX	48	Physician Assistant	S	Paroxetine Hcl	Paroxetine Hcl	12	12	360	105.49			12	12	105.49	360	*
1235435884	Stephens	Rebecca	Oak View	CA	6	Family Practice	S	Paroxetine Hcl	Paroxetine Hcl	11	11.1	332	31.67		*					*
1235437799	Boon	Jeffrey	Olean	NY	36	Physician Assistant	S	Paroxetine Hcl	Paroxetine Hcl	43	43	1290	440.95			31	31	316.53	930	*
1235438417	Grundeman	Christine	Gibson City	IL	17	Psychiatry	S	Paroxetine Hcl	Paroxetine Hcl	57	69	2050	476.61			0	0	0	0	#
1235439183	Triplett	Autumn	Hopkinsville	KY	21	Nurse Practitioner	S	Paroxetine Hcl	Paroxetine Hcl	38	40	1200	142.92			12	14	60.55	420	*
1235439373	Rosado-Ramos	Felix	Haines City	FL	12	General Practice	T	Paroxetine Hcl	Paroxetine Hcl	13	29	870	135.4			13	29	135.4	870	*
1235440074	Carroll	Pamela	Trenton	FL	12	Nurse Practitioner	S	Paroxetine Hcl	Paroxetine Hcl	71	95	2850	719.36	12		17	29	182.91	870	*
1235441791	Sioco	Jose Leonardo	Alexandria	VA	51	Family Practice	S	Paroxetine Hcl	Paroxetine Hcl	21	59	1770	689.48		#					*
1235441890	Talati	Lisa	Vernon	CT	9	Family Practice	S	Paroxetine Hcl	Paroxetine Hcl	13	15	450	244.22			13	15	244.22	450	*
1235442492	Galang	Maria Angela	Mcminnville	OR	41	Geriatric Medicine	S	Paroxetine Hcl	Paroxetine Hcl	13	13	350	184		#					*
1235444209	Gibson	Lori	Noblesville	IN	18	Nurse Practitioner	S	Paroxetine Hcl	Paroxetine Hcl	26	36	1080	367.85			15	25	246.73	750	*
1235445065	Dawood	Lana	Las Vegas	NV	32	Family Practice	S	Paroxetine Hcl	Paroxetine Hcl	31	65	1890	758.68			31	65	758.68	1890	*
1235445164	Simon	Heather	Greenville	MI	26	Physician Assistant	S	Paroxetine Hcl	Paroxetine Hcl	14	28	828	206.07		*					*
1235446709	Nguyen	Vinh	Akron	OH	39	Internal Medicine	S	Paroxetine Hcl	Paroxetine Hcl	15	15	450	126.96			0	0	0	0	#
1235450461	Giesige	Jennifer	Fond Du Lac	WI	55	Psychiatry	S	Paroxetine Hcl	Paroxetine Hcl	27	35	925	236.66			16	20	136.11	501	*
1235452822	Burnett	Amanda	Lake Charles	LA	22	Nurse Practitioner	S	Paroxetine Hcl	Paroxetine Hcl	13	33	990	157.22			13	33	157.22	990	*
1235454083	Fields	Ryan	Louisville	KY	21	Internal Medicine	S	Paroxetine Hcl	Paroxetine Hcl	13	39	1170	254.27		#					*
1235456328	Mcmaster	Alison	Hanover	PA	42	Family Practice	S	Paroxetine Hcl	Paroxetine Hcl	11	17	510	88.36			11	17	88.36	510	*
1235456955	Lavender	Rebecca	Rochester	NY	36	Family Practice	S	Paroxetine Hcl	Paroxetine Hcl	12	12.1	363	46.64			0	0	0	0	#
1235457714	Moree	Mary	Laurinburg	NC	37	Family Practice	S	Paroxetine Hcl	Paroxetine Hcl	32	50	1482	406.15			15	27	202.38	792	*
1235457763	Winkelman	Amber	Minneapolis	MN	27	Geriatric Medicine	S	Paroxetine Hcl	Paroxetine Hcl	22	24	611	436.54		#					*
1235458423	Pechter	Nadine	Raleigh	NC	37	Internal Medicine	S	Paroxetine Hcl	Paroxetine Hcl	19	38.5	1156	349.1			19	38.5	349.1	1156	*
1235458753	Martinez	Angel	San Juan	PR	72	Psychiatry	S	Paroxetine Hcl	Paroxetine Hcl	39	39	1155	311.94	11	*					*
1235459066	King	Kathleen	Springville	NY	36	Family Practice	S	Paroxetine Hcl	Paroxetine Hcl	50	79	2370	862.47			26	55	438.56	1650	*
1235460510	Rojas	Arbis	Pasadena	CA	6	Geriatric Medicine	S	Paroxetine Hcl	Paroxetine Hcl	14	20	552	246.79			14	20	246.79	552	*
1235460957	Carrico-Welch	Kelley	Sonora	KY	21	Nurse Practitioner	S	Paroxetine Hcl	Paroxetine Hcl	22	62	1860	257.99			22	62	257.99	1860	*
1235461583	Harden	Monica	Duncan	OK	40	Family Practice	S	Paroxetine Hcl	Paroxetine Hcl	13	17	510	88.47		#					*
1235467291	Caton-Burm	Elizabeth	Rochester	NY	36	Nurse Practitioner	S	Paroxetine Hcl	Paroxetine Hcl	87	97	2889	835.2			0	0	0	0	#
1235467887	Schank	Marlene	Marlette	MI	26	Nurse Practitioner	S	Paroxetine Hcl	Paroxetine Hcl	20	42	1260	213.58			20	42	213.58	1260	*
1235470402	Defoe	Hilda	Goodyear	AZ	4	Nurse Practitioner	S	Paroxetine Hcl	Paroxetine Hcl	13	15	450	225.47			13	15	225.47	450	*
1235471293	Schellhase	Meredith	Waynesboro	PA	42	Physician Assistant	S	Paroxetine Hcl	Paroxetine Hcl	39	90	2674	600.14			27	54	341.51	1594	*
1235471327	Chaus	Farah	Park Ridge	IL	17	Family Practice	S	Paroxetine Hcl	Paroxetine Hcl	14	14	380	88.12			0	0	0	0	#
1235471947	Pray	Zachary	Amite	LA	22	Family Practice	S	Paroxetine Hcl	Paroxetine Hcl	21	25	725	223.39		*					*
1235473380	Borrenpohl	Nicole	Medford	OR	41	Nurse Practitioner	S	Paroxetine Hcl	Paroxetine Hcl	14	26	780	173.52		*					*
1235475559	Rosas	Francisco	Hialeah	FL	12	Internal Medicine	S	Paroxetine Hcl	Paroxetine Hcl	13	26	780	96.51		*					*
1235480211	Marvel	Joann	Georgetown	DE	10	Nurse Practitioner	S	Paroxetine Hcl	Paroxetine Hcl	11	11	305	211.49		*					*
1235481748	Frazier	Benjamin	Salisbury	NC	37	Nurse Practitioner	S	Paroxetine Hcl	Paroxetine Hcl	23	23	671	236.6			23	23	236.6	671	*
1235485061	Singh	Birinder	Massena	NY	36	Internal Medicine	S	Paroxetine Hcl	Paroxetine Hcl	16	48	1440	160.05			16	48	160.05	1440	*
1235485426	Tincher	Amber	Fort Yates	ND	38	Family Practice	S	Paroxetine Hcl	Paroxetine Hcl	16	20	600	99		*					*
1235486192	Antonini Gonzalez	Audberto	Fall River	MA	25	Internal Medicine	S	Paroxetine Hcl	Paroxetine Hcl	59	105.6	3127	731.9	12		44	90.6	643.05	2701	*
1235486499	Ellingwood	Amy	Crawfordsville	IN	18	Nurse Practitioner	S	Paroxetine Hcl	Paroxetine Hcl	15	43	1290	411.91		#					*
1235487000	Mcallister	Evellar	Bartow	FL	12	Nurse Practitioner	S	Paroxetine Hcl	Paroxetine Hcl	23	67	2010	318.57		#					*
1235488131	Mackie	Keishia	Gretna	LA	22	Nurse Practitioner	S	Paroxetine Hcl	Paroxetine Hcl	11	11	330	120.18			0	0	0	0	#
1235490608	Call	Lindsay	Blacksburg	VA	51	Family Practice	S	Paroxetine Hcl	Paroxetine Hcl	15	44	1320	157.25			15	44	157.25	1320	*
1235491226	Didiano	Deanna	Denver	NC	37	Family Practice	S	Paroxetine Hcl	Paroxetine Hcl	18	50	1484	430.9		#					*
1235492182	Garcia	Mark	Auburn	WA	53	Family Practice	S	Paroxetine Hcl	Paroxetine Hcl	11	11	315	129.38		*					*
1235492273	Fink	Victoria	Brooklyn	NY	36	Psychiatry	S	Paroxetine Er	Paroxetine Hcl	15	19	570	1342.89			15	19	1342.89	570	*
1235493222	Walter	Nicholas	Phoenix	AZ	4	Family Practice	S	Paroxetine Hcl	Paroxetine Hcl	11	33	990	217.99			11	33	217.99	990	*
1235493784	Mower	Amie	Shelton	WA	53	Family Practice	S	Paroxetine Hcl	Paroxetine Hcl	18	50	1500	133.17		#					*
1235495300	Lovera	Karen	Coral Springs	FL	12	Internal Medicine	S	Paroxetine Hcl	Paroxetine Hcl	11	31	930	175.73			11	31	175.73	930	*
1235495375	Yuen	Joshua	Louisville	KY	21	Internal Medicine	S	Paroxetine Hcl	Paroxetine Hcl	20	30	900	97.88		*					*
1235496191	Dubosque	Kari	Louisville	KY	21	Psychiatry	S	Paroxetine Hcl	Paroxetine Hcl	35	35	997	259.64			12	12	115.05	360	*
1235496621	Prentice	Linda	Arlington	TX	48	Family Practice	S	Paroxetine Hcl	Paroxetine Hcl	27	57	1661	795.52		#					*
1235498486	Kempsell	Ashley	Ephrata	PA	42	Family Practice	S	Paroxetine Hcl	Paroxetine Hcl	14	36	1080	174.16			14	36	174.16	1080	*
1235499724	Duvall	Karen	Johns Creek	GA	13	Family Practice	S	Paroxetine Hcl	Paroxetine Hcl	12	36	1080	328.23		*					*
1235499914	Kennedy	Adria	Hyannis	MA	25	Nurse Practitioner	S	Paroxetine Hcl	Paroxetine Hcl	15	21	630	57.65			15	21	57.65	630	*
1235500646	Marietta	Sara	Tipp City	OH	39	Nurse Practitioner	S	Paroxetine Hcl	Paroxetine Hcl	57	147	4368	724.06	21	#					#
1235501487	Sabo	Kayla	Hyden	KY	21	Nurse Practitioner	S	Paroxetine Hcl	Paroxetine Hcl	13	25	750	125.31		*					*
1235503954	Henton	Alison	Cleveland	OH	39	Nurse Practitioner	S	Paroxetine Hcl	Paroxetine Hcl	15	15	440	256.5			15	15	256.5	440	*
1235504853	Cerniglia	Nicolas	Port Jefferson Station	NY	36	Nurse Practitioner	S	Paroxetine Hcl	Paroxetine Hcl	11	31	930	96.95		*					*
1235505264	Ortman	Caitlin	Buffalo	NY	36	Physician Assistant	S	Paroxetine Hcl	Paroxetine Hcl	43	75	2218	336.8	12	#					#
1235505827	New	Darrell	Paducah	KY	21	Nurse Practitioner	S	Paroxetine Hcl	Paroxetine Hcl	32	48	1440	313.53	11	#					*
1235506387	Evers	Jason	Norfolk	VA	51	Family Practice	S	Paroxetine Hcl	Paroxetine Hcl	18	18	521	207.34			18	18	207.34	521	*
1235508920	Jones	Michelle	Douglas	GA	13	Nurse Practitioner	S	Paroxetine Hcl	Paroxetine Hcl	12	12	360	116.58			12	12	116.58	360	*
1235509423	Ojei	Francisca	North Chelmsford	MA	25	Nurse Practitioner	S	Paroxetine Hcl	Paroxetine Hcl	37	43	1284	274.21		*					*
1235509548	Bentley	Robert	Ashland	KY	21	Nurse Practitioner	S	Paroxetine Hcl	Paroxetine Hcl	98	110.2	3306	681.33	12	*					*
1235509910	Atencio	Audrey	Tempe	AZ	4	Certified Clinical Nurse Specialist	S	Paroxetine Hcl	Paroxetine Hcl	14	14	367	206.32			14	14	206.32	367	*
1235510058	Fillmore	Eric	Corvallis	OR	41	Nurse Practitioner	S	Paroxetine Hcl	Paroxetine Hcl	19	43	1290	248.39			19	43	248.39	1290	*
1235510504	Yergenson	Randy	Beaumont	CA	6	Physician Assistant	S	Paroxetine Hcl	Paroxetine Hcl	11	33	990	310.75			0	0	0	0	#
1235510793	Davis	Sierra	Temple Terrace	FL	12	Family Practice	S	Paroxetine Hcl	Paroxetine Hcl	13	17	510	195.19			0	0	0	0	#
1235511361	Urcuyo	Dawnette	San Antonio	TX	48	Internal Medicine	S	Paroxetine Hcl	Paroxetine Hcl	15	25	750	326.21		#					*
1235511411	Pluta	Joanna	Portland	ME	23	Internal Medicine	S	Paroxetine Hcl	Paroxetine Hcl	12	34.1	1024	238.43			12	34.1	238.43	1024	*
1235511742	Childs	Antigone	Seneca	SC	45	Family Practice	S	Paroxetine Hcl	Paroxetine Hcl	20	50	1500	544.79	13	#					#
1235512310	Schacherl	Carri	Waupaca	WI	55	Nurse Practitioner	S	Paroxetine Hcl	Paroxetine Hcl	22	66	1980	484.04			22	66	484.04	1980	*
1235514258	Fuller	Ashley	Clinton	IA	19	Nurse Practitioner	S	Paroxetine Hcl	Paroxetine Hcl	11	23	690	45.33		*					*
1235515768	Angileri	Julie	Mesa	AZ	4	Nurse Practitioner	S	Paroxetine Hcl	Paroxetine Hcl	17	25	726	303.21			17	25	303.21	726	*
1235516493	Jung	David	Fort Collins	CO	8	Family Practice	S	Paroxetine Hcl	Paroxetine Hcl	14	38.5	1151	152.6			14	38.5	152.6	1151	*
1235517913	Ackerman	Brian	Providence	RI	44	Psychiatry	S	Paroxetine Hcl	Paroxetine Hcl	39	39	1094	534.24			0	0	0	0	#
1235519901	Pendergast	Jaynee	Morris	IL	17	Family Practice	S	Paroxetine Hcl	Paroxetine Hcl	17	39	1170	384.81		#					*
1235520388	Gibson	Donna	Laurel Fork	VA	51	Nurse Practitioner	S	Paroxetine Hcl	Paroxetine Hcl	24	46	1380	253.55		#					*
1235520842	Reed	Annmarie	Boise	ID	16	Nurse Practitioner	S	Paroxetine Hcl	Paroxetine Hcl	14	22	660	407.24		*					*
1235521881	Harris	Meredith	Yanceyville	NC	37	Nurse Practitioner	S	Paroxetine Hcl	Paroxetine Hcl	12	20	600	72.72			12	20	72.72	600	*
1235522244	Shank	Jacquelynn	Independence	OH	39	Physician Assistant	S	Paroxetine Hcl	Paroxetine Hcl	12	35.9	1078	172.31			12	35.9	172.31	1078	*
1235524240	Thai	Sara	Danville	IL	17	Physician Assistant	S	Paroxetine Hcl	Paroxetine Hcl	12	24	720	408.93		*					*
1235524869	Rogers	William	Springdale	AR	5	Family Practice	S	Paroxetine Hcl	Paroxetine Hcl	23	55	1650	216.38		#					*
1235525023	Escamilla	Grace	Cincinnati	OH	39	Internal Medicine	S	Paroxetine Hcl	Paroxetine Hcl	18	34	1020	320.13		*					*
1235525809	Shirley	Shannon	Horse Cave	KY	21	Nurse Practitioner	S	Paroxetine Hcl	Paroxetine Hcl	59	95	2850	421.12			17	27	91.74	810	*
1235525866	Luzic	Amar	Oak Bluffs	MA	25	Family Practice	S	Paroxetine Hcl	Paroxetine Hcl	13	25	750	177.24			13	25	177.24	750	*
1235525981	Truong	Thanh	Monroe	NC	37	Family Practice	S	Paroxetine Hcl	Paroxetine Hcl	14	40	1200	180.39		#					*
1235526773	Okapal	Kevin	Cleveland	OH	39	Internal Medicine	S	Paroxetine Hcl	Paroxetine Hcl	21	43.1	1294	382.04		#					*
1235529116	Herrera Barter	Rodolfo	Oakland Park	FL	12	General Practice	S	Paroxetine Hcl	Paroxetine Hcl	16	36	1080	117.48			16	36	117.48	1080	*
1235529983	Schaller	Caitlyn	Lansing	MI	26	Physician Assistant	S	Paroxetine Hcl	Paroxetine Hcl	13	27	810	243.86		#					*
1235530049	Sanders	Megan	Adel	IA	19	Physician Assistant	S	Paroxetine Hcl	Paroxetine Hcl	17	25	750	223.58		*					*
1235531666	Rodriguez	Cassandra	Cleveland	TN	47	Nurse Practitioner	S	Paroxetine Hcl	Paroxetine Hcl	24	24	350	74			24	24	74	350	*
1235532623	Lee	Bennett	Rochester Hills	MI	26	Physician Assistant	S	Paroxetine Hcl	Paroxetine Hcl	42	42.4	1270	493.41			42	42.4	493.41	1270	*
1235533266	Zhou	Chen	Flushing	NY	36	Family Practice	S	Paroxetine Hcl	Paroxetine Hcl	16	24	720	162.02			16	24	162.02	720	*
1235533415	Desmarais	Holly	Putnam	CT	9	Nurse Practitioner	S	Paroxetine Hcl	Paroxetine Hcl	31	87	2606	463.29	12	#					*
1235534066	Martin	Ashley	Macomb	IL	17	Nurse Practitioner	S	Paroxetine Hcl	Paroxetine Hcl	43	43.8	1296	488.79			0	0	0	0	#
1235534546	Nunez Sanchez	Denis	Homestead	FL	12	Nurse Practitioner	S	Paroxetine Hcl	Paroxetine Hcl	29	59	1770	645.15		#					*
1235537267	Hamel	Karianne	Foley	AL	1	Nurse Practitioner	S	Paroxetine Hcl	Paroxetine Hcl	45	99	2970	1013.87	11		45	99	1013.87	2970		11
1235538208	Stephens	Laurie	Hampton	VA	51	Nurse Practitioner	S	Paroxetine Hcl	Paroxetine Hcl	41	55	1650	522.09			16	24	200.58	720	*
1235538836	Withrow	John	Archdale	NC	37	Nurse Practitioner	S	Paroxetine Hcl	Paroxetine Hcl	13	15	404	192.42		*					*
1235539420	Ekemezie	Ugochi	Lawrenceville	NJ	34	Nurse Practitioner	S	Paroxetine Hcl	Paroxetine Hcl	14	24	720	69.04			0	0	0	0	#
1235540014	Molitor	Ann	Eden Prairie	MN	27	Nurse Practitioner	S	Paroxetine Hcl	Paroxetine Hcl	11	21	580	183.69		*					*
1235540428	Pinto	Mario	Brooklyn	NY	36	Internal Medicine	S	Paroxetine Hcl	Paroxetine Hcl	21	43	1285	398.7			21	43	398.7	1285	*
1235540543	Vaughn	Christina	Spokane	WA	53	Pharmacist	T	Paroxetine Hcl	Paroxetine Hcl	23	33	871	440.71		#					*
1235541012	Carllee	Sheena	Fayetteville	AR	5	Internal Medicine	S	Paroxetine Hcl	Paroxetine Hcl	13	29.3	880	202.7			13	29.3	202.7	880	*
1235541756	Marquardt	Jared	Bismarck	ND	38	Family Practice	S	Paroxetine Hcl	Paroxetine Hcl	21	43.2	1268	277.11		#					*
1235544867	Nadiri	Nahid	Phoenix	AZ	4	Psychiatry	S	Paroxetine Hcl	Paroxetine Hcl	29	29	847	135.24		*					*
1235545120	Kairsingh	Neil	Palm Bay	FL	12	Internal Medicine	S	Paroxetine Hcl	Paroxetine Hcl	19	47	1410	312.43		*					*
1235545658	Mitchell	Hazel	Kings Mountain	NC	37	Nurse Practitioner	S	Paroxetine Hcl	Paroxetine Hcl	11	19	570	149.12			11	19	149.12	570	*
1235545963	Mckenney	Kimberly	Dekalb	NY	36	Family Practice	S	Paroxetine Hcl	Paroxetine Hcl	14	42	1260	221.65		#					*
1235546219	Wimberly	Elizabeth	Cullman	AL	1	Nurse Practitioner	S	Paroxetine Hcl	Paroxetine Hcl	26	34	1020	203.61		*					*
1235546490	Gibbons	Amanda	Cassville	MO	29	Nurse Practitioner	S	Paroxetine Hcl	Paroxetine Hcl	27	43	1290	398.92			11	27	267.71	810	*
1235546839	Cannon	Lorie	Osceola	IA	19	Nurse Practitioner	S	Paroxetine Hcl	Paroxetine Hcl	27	51.2	1512	287.14		#					*
1235547514	Resavy	Ashley	Fernley	NV	32	Nurse Practitioner	S	Paroxetine Hcl	Paroxetine Hcl	19	53.5	1605	297.49	13	#					*
1235547522	Brown	Erica	Sacramento	CA	6	Nurse Practitioner	S	Paroxetine Hcl	Paroxetine Hcl	36	42	1238	169.04		*					*
1235550880	Martinez	Sylvia	El Paso	TX	48	Nurse Practitioner	S	Paroxetine Hcl	Paroxetine Hcl	13	29	870	241.95			13	29	241.95	870	*
1235551516	Smalheiser	Veronica	Beaufort	SC	45	Nurse Practitioner	S	Paroxetine Hcl	Paroxetine Hcl	17	29	870	229.24		#					*
1235551680	Holbrook	James	Hyden	KY	21	Family Practice	S	Paroxetine Hcl	Paroxetine Hcl	44	74	2220	390.83		#					*
1235553462	Harris	Rebecca	Wiggins	MS	28	Nurse Practitioner	S	Paroxetine Hcl	Paroxetine Hcl	56	94	2820	586.14		#					*
1235556127	Aleksandrowicz	Michael	Sturgeon Bay	WI	55	Family Practice	S	Paroxetine Hcl	Paroxetine Hcl	30	32	576	261.32			30	32	261.32	576	*
1235557752	Morgan	Sierra	Big Stone Gap	VA	51	Physician Assistant	S	Paroxetine Hcl	Paroxetine Hcl	30	60	1800	473.79		#					*
1235558875	Behnawa	Susan	Menifee	CA	6	Family Practice	S	Paroxetine Hcl	Paroxetine Hcl	30	78	2340	483.44	11		30	78	483.44	2340		11
1235559428	Sussman	Ella	Springfield	MA	25	Nurse Practitioner	S	Paroxetine Hcl	Paroxetine Hcl	22	32	954	427.58		*					*
1235561127	Senecal	Kathleen	North Pole	AK	2	Nurse Practitioner	S	Paroxetine Hcl	Paroxetine Hcl	61	61	422	355.63			61	61	355.63	422	*
1235562380	Pingol	Maria Christina	Pleasanton	CA	6	Nurse Practitioner	S	Paroxetine Hcl	Paroxetine Hcl	12	12.2	363	266.19			12	12.2	266.19	363	*
1235565862	George	Tony	Highland Village	TX	48	Physician Assistant	S	Paroxetine Hcl	Paroxetine Hcl	15	33	990	229.05		*					*
1235569278	Webber	Nicole	Oregon City	OR	41	Nurse Practitioner	S	Paroxetine Hcl	Paroxetine Hcl	21	21	604	368.2		*					*
1235571050	Bright	Jordan	Lewisburg	PA	42	Physician Assistant	S	Paroxetine Hcl	Paroxetine Hcl	19	37	1110	239.24			19	37	239.24	1110	*
1235571894	Turvey	Shelby	Rossford	OH	39	Nurse Practitioner	S	Paroxetine Hcl	Paroxetine Hcl	32	62	1832	229.87		#					*
1235572066	Lakhtman	Lilia	Radnor	PA	42	Hospitalist	S	Paroxetine Hcl	Paroxetine Hcl	21	37	1110	554.99		*					*
1235573460	Clark	Robert	Aptos	CA	6	Family Practice	S	Paroxetine Hcl	Paroxetine Hcl	21	57	1710	474.88			21	57	474.88	1710	*
1235574583	Mcguire	Jean	North Ogden	UT	49	Family Practice	S	Paroxetine Hcl	Paroxetine Hcl	11	31	930	354.15			11	31	354.15	930	*
1235576661	Traverse	Chelsea	Valley City	ND	38	Family Practice	S	Paroxetine Hcl	Paroxetine Hcl	16	36	1080	158.02		*					*
1235577628	Turner	Matthew	Prestonsburg	KY	21	Internal Medicine	S	Paroxetine Hcl	Paroxetine Hcl	23	51	1530	272.25		#					*
1235578717	Pierce	Andrew	Murfreesboro	TN	47	Psychiatry	S	Paroxetine Hcl	Paroxetine Hcl	17	23	690	240.28		*					*
1235579012	Ehlman	Mary	Saint Louis	MO	29	Internal Medicine	S	Paroxetine Hcl	Paroxetine Hcl	11	33	990	136.91			11	33	136.91	990	*
1235579038	Vo	Minh-Triet	Lakewood	WA	53	Family Practice	S	Paroxetine Hcl	Paroxetine Hcl	40	60	1764	623.49			29	47	486.77	1394	*
1235579756	Patel	Andrew	Fulton	MO	29	Family Practice	S	Paroxetine Hcl	Paroxetine Hcl	11	33	990	330.29			11	33	330.29	990	*
1235585522	Armbrust	Jake	Las Vegas	NV	32	Family Practice	S	Paroxetine Hcl	Paroxetine Hcl	12	24	720	257.6			12	24	257.6	720	*
1235586116	Cron	Richard	Elizabethtown	KY	21	Nurse Practitioner	S	Paroxetine Hcl	Paroxetine Hcl	16	30	889	189.79			16	30	189.79	889	*
1235586181	Nicewicz	Holly	Tamarac	FL	12	Psychiatry	S	Paroxetine Hcl	Paroxetine Hcl	11	11	330	168.35		*					*
1235586231	Brecken-Marquis	Vera	Chiefland	FL	12	Nurse Practitioner	S	Paroxetine Hcl	Paroxetine Hcl	12	34	1020	417.84		#					*
1235587627	Tieu	Quinton	Durant	OK	40	Family Practice	S	Paroxetine Hcl	Paroxetine Hcl	14	14	420	109.46			14	14	109.46	420	*
1235589664	Omile	Juliana	Paoli	PA	42	Nurse Practitioner	S	Paroxetine Hcl	Paroxetine Hcl	23	23	680	151.55		*					*
1235595026	Thomas	Joycelyn	Federal Way	WA	53	Nurse Practitioner	S	Paroxetine Hcl	Paroxetine Hcl	12	36	1080	201.69		*					*
1235595034	Isaac	Valentina	El Paso	TX	48	Nurse Practitioner	S	Paroxetine Er	Paroxetine Hcl	16	18	540	2326.94			0	0	0	0	#
1235595034	Isaac	Valentina	El Paso	TX	48	Nurse Practitioner	S	Paroxetine Hcl	Paroxetine Hcl	186	200	5965	2539.38	30		63	71	1086.55	2130		11
1235595240	Stelling	Timara	Purcell	OK	40	Physician Assistant	S	Paroxetine Hcl	Paroxetine Hcl	23	59	1770	390.86			23	59	390.86	1770	*
1235595604	Mckinnon	Edyn	Douglas	GA	13	Nurse Practitioner	S	Paroxetine Hcl	Paroxetine Hcl	16	16	459	113.32		*					*
1235596669	Garber	Michelle	Coshocton	OH	39	Physician Assistant	S	Paroxetine Hcl	Paroxetine Hcl	95	192.6	5741	913.77	25		48	104	489.29	3105	#
1235597048	Yoder	Mark	Wooster	OH	39	Nurse Practitioner	S	Paroxetine Hcl	Paroxetine Hcl	26	52	1560	498.31			14	40	286.83	1200	*
1235597139	Burns	Nicole	Providence	RI	44	Nurse Practitioner	S	Paroxetine Hcl	Paroxetine Hcl	24	56	1664	262.29			24	56	262.29	1664	*
1235597204	Houpt Brown	Laura	Woburn	MA	25	Nurse Practitioner	S	Paroxetine Hcl	Paroxetine Hcl	13	13	90	24.28			13	13	24.28	90	*
1235597329	Brewer	Michael	Bradford	PA	42	Nurse Practitioner	S	Paroxetine Hcl	Paroxetine Hcl	64	64	1894	479.48			26	26	242.87	754	*
1235601329	Aiello	Steven	Shaftsbury	VT	50	Physician Assistant	S	Paroxetine Hcl	Paroxetine Hcl	18	32	960	273.37			18	32	273.37	960	*
1235603614	Fulks	Ashley	Cabot	AR	5	Nurse Practitioner	S	Paroxetine Hcl	Paroxetine Hcl	21	39	1170	251.7		#					*
1235604356	Smith	Laura	Alamosa	CO	8	Nurse Practitioner	S	Paroxetine Hcl	Paroxetine Hcl	11	31	930	240.79			11	31	240.79	930	*
1235609629	Alexander	Marion	Elkin	NC	37	Family Practice	S	Paroxetine Hcl	Paroxetine Hcl	16	30	875	241.21		*					*
1235610304	Creason	Amy	Brookfield	MO	29	Nurse Practitioner	S	Paroxetine Hcl	Paroxetine Hcl	29	65	1950	332.86			14	34	178.92	1020	*
1235611831	Sunnerville	Ericka	Brick	NJ	34	Nurse Practitioner	S	Paroxetine Er	Paroxetine Hcl	11	17	510	1770.53		*					*
1235611831	Sunnerville	Ericka	Brick	NJ	34	Nurse Practitioner	S	Paroxetine Hcl	Paroxetine Hcl	29	31	892	257.69			17	17	72.32	510	*
1235612177	Jones	Christopher	Santa Fe	NM	35	Nurse Practitioner	S	Paroxetine Hcl	Paroxetine Hcl	12	12.1	330	80.24			0	0	0	0	#
1235613423	Romero Martinez	Susana	Lake City	FL	12	Physician Assistant	S	Paroxetine Hcl	Paroxetine Hcl	18	44	1320	263.7			18	44	263.7	1320	*
1235615238	Colon	Magaly	Stockbridge	GA	13	Nurse Practitioner	S	Paroxetine Hcl	Paroxetine Hcl	11	27	810	82.57			11	27	82.57	810	*
1235615295	Boscaino	Rose	St Augustine	FL	12	Nurse Practitioner	S	Paroxetine Hcl	Paroxetine Hcl	13	37	1110	204.09		*					*
1235617614	Crites	Kaitlyn	Franklin	WV	54	Physician Assistant	S	Paroxetine Hcl	Paroxetine Hcl	14	42	1260	143.19		#					*
1235618414	Stockton Hutchins	Hannah	Oak Ridge	TN	47	Nurse Practitioner	S	Paroxetine Hcl	Paroxetine Hcl	112	126	3780	1706.11	14		22	32	403.81	960	*
1235618927	Schrum	Marisa	Kankakee	IL	17	Nurse Practitioner	S	Paroxetine Hcl	Paroxetine Hcl	11	11	308	50.08			0	0	0	0	#
1235619206	Burns	Tracy	Southaven	MS	28	Nurse Practitioner	S	Paroxetine Hcl	Paroxetine Hcl	38	62	1828	579.15		*					*
1235620402	Batten	Jessica	Cedar Park	TX	48	Physician Assistant	S	Paroxetine Hcl	Paroxetine Hcl	11	19	570	226.49			11	19	226.49	570	*
1235621897	Lott	Jodi	Cordele	GA	13	Nurse Practitioner	S	Paroxetine Hcl	Paroxetine Hcl	31	35	977	243.34			0	0	0	0	#
1235621939	Law	Annie	Houston	TX	48	Nurse Practitioner	S	Paroxetine Hcl	Paroxetine Hcl	25	29	870	142.57			12	16	57.34	480	*
1235624388	Wardle	Mary	Las Vegas	NV	32	Nurse Practitioner	S	Paroxetine Hcl	Paroxetine Hcl	33	72	2160	576.56		#					*
1235625294	Robinson	Scott	Providence	RI	44	Nurse Practitioner	S	Paroxetine Hcl	Paroxetine Hcl	35	35	1024	280.77			16	16	120.89	454	*
1235625914	Nyarecha	Duke	Nampa	ID	16	Nurse Practitioner	S	Paroxetine Hcl	Paroxetine Hcl	13	13	374	214.15		#					*
1235630427	Schrodetzki	Candice	Georgetown	TX	48	Nurse Practitioner	S	Paroxetine Hcl	Paroxetine Hcl	29	29	838	563.25			0	0	0	0	#
1235631870	Robinson	Samantha	Belle Vernon	PA	42	Nurse Practitioner	S	Paroxetine Hcl	Paroxetine Hcl	15	33	990	248.68		*					*
1235632589	Uhl	Charles	Piqua	OH	39	Nurse Practitioner	S	Paroxetine Hcl	Paroxetine Hcl	15	45	1350	213.57		#					*
1235632597	Huffman	Ryan	Portland	OR	41	Nurse Practitioner	S	Paroxetine Er	Paroxetine Hcl	22	22	660	2161.06			22	22	2161.06	660	*
1235632597	Huffman	Ryan	Portland	OR	41	Nurse Practitioner	S	Paroxetine Hcl	Paroxetine Hcl	48	52	1539	450.38			36	40	328.36	1179	*
1235634189	Desueza	Melissa	Paterson	NJ	34	Nurse Practitioner	S	Paroxetine Hcl	Paroxetine Hcl	20	28	840	170.67		*					*
1235637182	Wallace	Lisa	Florence	SC	45	Nurse Practitioner	S	Paroxetine Hcl	Paroxetine Hcl	14	38	1140	352.55			14	38	352.55	1140	*
1235638263	Popil	Tyler	Ashtabula	OH	39	Physician Assistant	S	Paroxetine Hcl	Paroxetine Hcl	24	36	1052	175.3		#					*
1235642000	Stevens	Jenifer	Cookeville	TN	47	Nurse Practitioner	S	Paroxetine Hcl	Paroxetine Hcl	20	27	810	128.54		*					*
1235645037	Jackson	Veronica	Covington	GA	13	Nurse Practitioner	S	Paroxetine Hcl	Paroxetine Hcl	18	48.9	1467	259.41			18	48.9	259.41	1467	*
1235645508	Brown	Jane	Hot Springs	AR	5	Nurse Practitioner	S	Paroxetine Hcl	Paroxetine Hcl	14	14	397	66.35		#					*
1235646688	Hill	Chelsea	Magnolia	MS	28	Nurse Practitioner	S	Paroxetine Hcl	Paroxetine Hcl	31	31.6	921	146.22		#					*
1235646860	Phillips	Josephine	Spokane	WA	53	Nurse Practitioner	S	Paroxetine Hcl	Paroxetine Hcl	11	11	328	70.78			0	0	0	0	#
1235647298	Esposo	Alicia-Jay	San Jose	CA	6	Nurse Practitioner	S	Paroxetine Hcl	Paroxetine Hcl	11	15.3	457	112.4		*					*
1235650854	Marson	Olivia	Waterville	ME	23	Nurse Practitioner	S	Paroxetine Hcl	Paroxetine Hcl	36	65.6	1967	611.91			16	22	181.35	660	*
1235651415	Smith	Sharee	Goldsboro	NC	37	Physician Assistant	S	Paroxetine Hcl	Paroxetine Hcl	29	37	1095	164.89		#					*
1235651654	Rodriguez Zarzabal	Carlos	Tampa	FL	12	General Practice	S	Paroxetine Hcl	Paroxetine Hcl	11	33	990	137.22			11	33	137.22	990	*
1235652843	Hawsey	Ericca	Andalusia	AL	1	Nurse Practitioner	S	Paroxetine Hcl	Paroxetine Hcl	22	56	1680	305.28		#					*
1235652942	Thompson	Tara	Mesa	AZ	4	Nurse Practitioner	S	Paroxetine Hcl	Paroxetine Hcl	11	27	810	149.81		*					*
1235652967	Fulmer	Stephanie	Newberry	SC	45	Nurse Practitioner	S	Paroxetine Hcl	Paroxetine Hcl	11	23	690	186.62		*					*
1235654476	Preziuso	Abby	Orchard Park	NY	36	Physician Assistant	S	Paroxetine Hcl	Paroxetine Hcl	25	50	1448	253.42		#					*
1235655622	Forest	Barbra	Lima	OH	39	Nurse Practitioner	S	Paroxetine Hcl	Paroxetine Hcl	28	32	960	134.98		*					*
1235658931	Andrews	Mary	Vidalia	GA	13	Nurse Practitioner	S	Paroxetine Hcl	Paroxetine Hcl	18	24	720	272.61		*					*
1235659533	Tanner	Sarah	Buena Vista	GA	13	Nurse Practitioner	S	Paroxetine Hcl	Paroxetine Hcl	16	24	720	156.22			16	24	156.22	720	*
1235660655	James	Keisha	Suffolk	VA	51	Nurse Practitioner	S	Paroxetine Hcl	Paroxetine Hcl	17	17	479	214.38			17	17	214.38	479	*
1235661984	Joseph	Shawn	Farmington	CT	9	Neuropsychiatry	S	Paroxetine Hcl	Paroxetine Hcl	21	21	630	90.33			21	21	90.33	630	*
1235662982	Statz	Anna	Ames	IA	19	Osteopathic Manipulative Medicine	S	Paroxetine Hcl	Paroxetine Hcl	22	22	660	70.78			22	22	70.78	660	*
1235663030	Helmick	Danielle	Altoona	WI	55	Family Practice	S	Paroxetine Hcl	Paroxetine Hcl	11	11	330	89.68		*					*
1235663105	Cameron	Fay	Tampa	FL	12	Nurse Practitioner	S	Paroxetine Hcl	Paroxetine Hcl	12	12	360	278.06			12	12	278.06	360	*
1235666538	Smith	Brianne	Corvallis	OR	41	Family Practice	S	Paroxetine Hcl	Paroxetine Hcl	11	29	870	136.28		*					*
1235667726	Fausneaucht	Amber	Kalamazoo	MI	26	Internal Medicine	S	Paroxetine Hcl	Paroxetine Hcl	12	12	360	108			12	12	108	360	*
1235667965	Cardosi	Farah	Memphis	TN	47	Nurse Practitioner	S	Paroxetine Hcl	Paroxetine Hcl	21	31	930	313.91			21	31	313.91	930	*
1235670415	Garozzo	Jenna	Gardner	MA	25	Physician Assistant	S	Paroxetine Hcl	Paroxetine Hcl	12	26	780	190.63		*					*
1235670647	Turner	Justin	Jackson	TN	47	Family Practice	S	Paroxetine Hcl	Paroxetine Hcl	12	12	360	165.74			0	0	0	0	#
1235670878	Lindholm	Ashley	Greeneville	TN	47	Nurse Practitioner	S	Paroxetine Hcl	Paroxetine Hcl	32	70	2100	429.25		#					*
1235671264	Settu	Karpagam	Saint Louis	MO	29	Nurse Practitioner	S	Paroxetine Hcl	Paroxetine Hcl	12	30	900	271.54		*					*
1235672502	Kloberdanz	Kelsey	Santa Cruz	CA	6	Nurse Practitioner	S	Paroxetine Hcl	Paroxetine Hcl	34	34	1020	118.17		*					*
1235672569	Zhang	Ge	San Gabriel	CA	6	Nurse Practitioner	S	Paroxetine Hcl	Paroxetine Hcl	16	40	1200	286.37			16	40	286.37	1200	*
1235676099	Priddle	Keith	Greenwood	IN	18	Nurse Practitioner	S	Paroxetine Hcl	Paroxetine Hcl	12	24	713	166.16			12	24	166.16	713	*
1235676792	Anderson	Douglas	New Albany	MS	28	Physician Assistant	S	Paroxetine Hcl	Paroxetine Hcl	67	67	1800	865.47	12		52	52	639.02	1363	*
1235680190	Rucinsky	Lindsay	Chinook	MT	30	Nurse Practitioner	S	Paroxetine Hcl	Paroxetine Hcl	35	35	1007	166.35			35	35	166.35	1007	*
1235683442	Sims	Shalandria	Decatur	GA	13	Nurse Practitioner	S	Paroxetine Hcl	Paroxetine Hcl	14	14	398	162.6			14	14	162.6	398	*
1235685751	Yahn	Meghan	Ashville	OH	39	Nurse Practitioner	S	Paroxetine Hcl	Paroxetine Hcl	22	34	1020	328.99		*					*
1235694076	Haselman	Jessica	Roanoke Rapids	NC	37	Nurse Practitioner	S	Paroxetine Hcl	Paroxetine Hcl	19	37	1110	291.11		#					*
1235695651	Huyck	Faith	Traverse City	MI	26	Nurse Practitioner	S	Paroxetine Hcl	Paroxetine Hcl	24	38.2	1134	223.9		#					*
1235695818	Switzer	Alesha	Defiance	OH	39	Nurse Practitioner	S	Paroxetine Hcl	Paroxetine Hcl	12	30	886	207.14		#					*
1235696261	Ammons	Santana	Saint Pauls	NC	37	Nurse Practitioner	S	Paroxetine Hcl	Paroxetine Hcl	17	20	562	317.55		*					*
1235696600	Taylor	Isabella	Lewiston	ME	23	Family Practice	S	Paroxetine Hcl	Paroxetine Hcl	11	11	308	77.55			11	11	77.55	308	*
1235698671	Kennett	Kevin	Kansas City	MO	29	Nurse Practitioner	S	Paroxetine Hcl	Paroxetine Hcl	49	49.2	1434	544.72			25	25.2	385.4	731	*
1235771932	Sherman	Lea	Auburn	WA	53	Nurse Practitioner	S	Paroxetine Hcl	Paroxetine Hcl	71	77	2221	952.98			26	32	276.86	938	*
1235772765	Brett	Emily	Somerville	MA	25	Physician Assistant	S	Paroxetine Hcl	Paroxetine Hcl	11	21	626	160.89			11	21	160.89	626	*
1235777517	Branham	Elizabeth	Pikeville	KY	21	Nurse Practitioner	S	Paroxetine Hcl	Paroxetine Hcl	24	32	959	126.77		#					*
1235777921	Barber	Kira	Waterville	ME	23	Nurse Practitioner	S	Paroxetine Hcl	Paroxetine Hcl	14	30	880	263.8			0	0	0	0	#
1235780289	Stargell	Madison	Palmdale	CA	6	Physician Assistant	S	Paroxetine Hcl	Paroxetine Hcl	22	56	1680	218.92		*					*
1235780487	Polanski	Rachel	Hickory	NC	37	Physician Assistant	S	Paroxetine Hcl	Paroxetine Hcl	17	21	630	99.21		*					*
1235781014	Wyman	Kerry	Athens	OH	39	Nurse Practitioner	S	Paroxetine Hcl	Paroxetine Hcl	50	54	1536	474.72		*					*
1235781535	Hanna	Nathan	New York	NY	36	Nurse Practitioner	S	Paroxetine Hcl	Paroxetine Hcl	15	15.1	406	198.23			0	0	0	0	#
1235790874	Jawidzik	Jessica	Williston	VT	50	Nurse Practitioner	S	Paroxetine Hcl	Paroxetine Hcl	14	14	404	206.12			0	0	0	0	#
1235793415	Cook	Jennifer	Conroe	TX	48	Nurse Practitioner	S	Paroxetine Hcl	Paroxetine Hcl	16	24	720	363.83		#					*
1235793779	Roesler	Rachel	Cedarburg	WI	55	Nurse Practitioner	S	Paroxetine Hcl	Paroxetine Hcl	26	26	594	202.12			26	26	202.12	594	*
1235798240	Craven	Amanda	Moosic	PA	42	Nurse Practitioner	S	Paroxetine Hcl	Paroxetine Hcl	36	58	1740	580.12			19	41	431.4	1230	*
1245200146	Bush	Edward	Riverview	MI	26	Family Practice	S	Paroxetine Hcl	Paroxetine Hcl	22	44	1320	179.5			22	44	179.5	1320	*
1245200468	Miles	Deborah	Paragould	AR	5	Nurse Practitioner	S	Paroxetine Hcl	Paroxetine Hcl	12	24	720	183.99			12	24	183.99	720	*
1245200633	Patton	Michael	Warrior	AL	1	Internal Medicine	S	Paroxetine Hcl	Paroxetine Hcl	14	30	900	160.98		#					*
1245200716	Ortiz	Luis	Kalamazoo	MI	26	Internal Medicine	S	Paroxetine Hcl	Paroxetine Hcl	28	54	1599	452.23			14	32	299.92	939	*
1245201003	Johnson	Dennis	Albany	OR	41	Family Practice	S	Paroxetine Hcl	Paroxetine Hcl	12	30	900	155.74			12	30	155.74	900	*
1245201532	Severson	Kristin	Eau Claire	WI	55	Geriatric Medicine	S	Paroxetine Hcl	Paroxetine Hcl	25	39.1	1174	315.17			25	39.1	315.17	1174	*
1245201557	Williams	Johnathan	Gastonia	NC	37	Internal Medicine	S	Paroxetine Hcl	Paroxetine Hcl	13	21	630	84.22			13	21	84.22	630	*
1245202506	Keney	Locke	Denver	CO	8	Internal Medicine	S	Paroxetine Hcl	Paroxetine Hcl	30	80	2400	517.84			30	80	517.84	2400	*
1245202654	Gray	Adam	Melbourne	AR	5	Family Practice	S	Paroxetine Hcl	Paroxetine Hcl	98	104	3120	545.44	15		71	77	401.23	2310	#
1245202696	Desai	Nitin	Fayetteville	NC	37	Internal Medicine	S	Paroxetine Hcl	Paroxetine Hcl	15	28	840	221.61			15	28	221.61	840	*
1245203223	Hutchinson	Mary	Fort Dodge	IA	19	Nurse Practitioner	S	Paroxetine Hcl	Paroxetine Hcl	44	45.2	1356	371.3		*					*
1245203835	Tezaguic	Olga	Wichita Falls	TX	48	Family Practice	S	Paroxetine Hcl	Paroxetine Hcl	31	73	2190	401.01		#					*
1245204015	Rexrode	Carmen	Franklin	WV	54	Family Practice	S	Paroxetine Hcl	Paroxetine Hcl	47	77	2223	884.29			47	77	884.29	2223	*
1245204239	Shuffelton	Victoria	La Mesa	CA	6	Family Practice	S	Paroxetine Hcl	Paroxetine Hcl	11	27	810	221.82			11	27	221.82	810	*
1245204270	Soe	Lyndon	St Petersburg	FL	12	Family Practice	S	Paroxetine Hcl	Paroxetine Hcl	20	42	1260	357.43			20	42	357.43	1260	*
1245204338	Merbaum	Marc	Saint Louis	MO	29	Internal Medicine	S	Paroxetine Hcl	Paroxetine Hcl	24	72	2160	370.29			24	72	370.29	2160	*
1245205145	Krishna	Sunanda	Toms River	NJ	34	Internal Medicine	S	Paroxetine Hcl	Paroxetine Hcl	34	94	2820	832.27		#					*
1245205491	Del Rosario-Garcia	Mariza	Newark	NJ	34	Psychiatry	S	Paroxetine Hcl	Paroxetine Hcl	12	36.3	1090	195.71		#					*
1245205517	Flaherty	Morgan	Pittsburgh	PA	42	Internal Medicine	S	Paroxetine Hcl	Paroxetine Hcl	12	18	540	255.12		*					*
1245205608	Bisio	Paul	Mount Pocono	PA	42	Family Practice	S	Paroxetine Hcl	Paroxetine Hcl	20	58	1740	345.48		#					*
1245205855	Elmeniawy-Farag	Gihan	Staten Island	NY	36	Internal Medicine	S	Paroxetine Hcl	Paroxetine Hcl	81	163	4890	1333.5	17	#					#
1245205962	Fleming	Franklin	Saint Paul	MN	27	Internal Medicine	S	Paroxetine Hcl	Paroxetine Hcl	29	85	2550	457.31	11		29	85	457.31	2550		11
1245206200	Bagan	Seth	Shoreline	WA	53	Family Practice	S	Paroxetine Hcl	Paroxetine Hcl	37	65	1932	806.21			25	53	601.45	1572	*
1245206234	Eaton	Coy	Spartanburg	SC	45	Internal Medicine	S	Paroxetine Hcl	Paroxetine Hcl	58	108	3240	608.69		#					*
1245206358	Griffin	Basil	Deer Park	WA	53	Family Practice	S	Paroxetine Hcl	Paroxetine Hcl	37	92	2742	1163.22		#					*
1245206465	Serrano	Pablo	Humacao	PR	72	Cardiology	S	Paroxetine Hcl	Paroxetine Hcl	31	31	930	136.69		#					*
1245206648	Prodzinski	Kirk	Boise	ID	16	Family Practice	S	Paroxetine Hcl	Paroxetine Hcl	12	18	488	290.78		*					*
1245206655	Lev-Weissberg	Andrey	Park Ridge	IL	17	Internal Medicine	S	Paroxetine Hcl	Paroxetine Hcl	45	51	1272	465.95		#					*
1245206911	Torres	Luis	San Antonio	TX	48	Family Practice	S	Paroxetine Hcl	Paroxetine Hcl	11	33	990	230.03		*					*
1245206937	Wilson	Oscar	Tyler	TX	48	Family Practice	S	Paroxetine Hcl	Paroxetine Hcl	39	71	2127	536.98	11		39	71	536.98	2127		11
1245207026	Mesches	Jeremy	Santa Rosa	CA	6	Family Practice	S	Paroxetine Er	Paroxetine Hcl	11	11	330	1445.62			11	11	1445.62	330	*
1245207026	Mesches	Jeremy	Santa Rosa	CA	6	Family Practice	S	Paroxetine Hcl	Paroxetine Hcl	19	51	1530	497.19		#					*
1245207034	Bacak	Joseph	Fountain Hill	PA	42	Internal Medicine	S	Paroxetine Hcl	Paroxetine Hcl	26	44	1320	505.6			26	44	505.6	1320	*
1245207075	Shaw	Izabela	Valrico	FL	12	Internal Medicine	S	Paroxetine Hcl	Paroxetine Hcl	58	65	1950	302.51			38	41	194.34	1230	*
1245207224	Boornazian	Michele	Media	PA	42	Internal Medicine	S	Paroxetine Hcl	Paroxetine Hcl	13	13	390	177.63			13	13	177.63	390	*
1245207273	Cerva	Elizabeth	Philadelphia	PA	42	Family Practice	S	Paroxetine Hcl	Paroxetine Hcl	18	38	1140	211.64			18	38	211.64	1140	*
1245207448	Skelton	Larry	Moundville	AL	1	Family Practice	S	Paroxetine Hcl	Paroxetine Hcl	66	94	2815	742.01	12		37	53	417.21	1585	*
1245207877	Baillio	Emily	Birmingham	AL	1	Internal Medicine	S	Paroxetine Hcl	Paroxetine Hcl	25	63	1890	461.51		*					*
1245208065	Atalla	Nashat	Rochester	NY	36	Internal Medicine	S	Paroxetine Hcl	Paroxetine Hcl	15	25	750	356.04		#					*
1245208081	Diakiw	John	Scranton	PA	42	Internal Medicine	S	Paroxetine Hcl	Paroxetine Hcl	30	66	1980	273.97			30	66	273.97	1980	*
1245208842	Getz	John	Lock Haven	PA	42	Physician Assistant	S	Paroxetine Hcl	Paroxetine Hcl	17	33	990	126.44		#					*
1245209071	Martin	Julia	La Quinta	CA	6	Family Practice	S	Paroxetine Hcl	Paroxetine Hcl	14	42	1260	315.21			14	42	315.21	1260	*
1245209402	Patel	Haresh	Grundy	VA	51	Internal Medicine	S	Paroxetine Hcl	Paroxetine Hcl	24	24	720	169.91		#					*
1245209469	Hoyt	David	Mercer	PA	42	Family Practice	S	Paroxetine Hcl	Paroxetine Hcl	49	107	3141	805.44	12	#					#
1245209543	Herrington	Melissa	Charlotte	NC	37	Physician Assistant	S	Paroxetine Hcl	Paroxetine Hcl	17	17	468	235.56			17	17	235.56	468	*
1245209618	Drummond	Arnold	West Chester	OH	39	Internal Medicine	S	Paroxetine Hcl	Paroxetine Hcl	32	78.5	2355	431.18	11	#					*
1245209634	Nelson	Gary	Orchard Park	NY	36	Internal Medicine	S	Paroxetine Hcl	Paroxetine Hcl	45	55	1439	673.24		#					*
1245209741	Waters	Scott	Elk River	MN	27	Family Practice	S	Paroxetine Hcl	Paroxetine Hcl	12	36	1080	252.38		*					*
1245210228	Cyprus	Idalyn	Boise	ID	16	Family Practice	S	Paroxetine Hcl	Paroxetine Hcl	29	59	1746	599.78		#					*
1245210244	Petryk	Thomas	Newark	OH	39	Family Practice	S	Paroxetine Er	Paroxetine Hcl	11	11	286	1428.37			11	11	1428.37	286	*
1245210244	Petryk	Thomas	Newark	OH	39	Family Practice	S	Paroxetine Hcl	Paroxetine Hcl	79	155	4586	914.46	19	#					#
1245210319	Lyon	Corey	Aurora	CO	8	Family Practice	S	Paroxetine Hcl	Paroxetine Hcl	12	14	420	180.38			0	0	0	0	#
1245210798	Kasulinous	Geraldine	Agawam	MA	25	Certified Clinical Nurse Specialist	S	Paroxetine Hcl	Paroxetine Hcl	72	80	2374	998.87			60	68	925.69	2014	*
1245210848	Gagne	Kristi	Alexandria	MN	27	Family Practice	S	Paroxetine Hcl	Paroxetine Hcl	29	80.7	2421	488.61			29	80.7	488.61	2421	*
1245210897	Pue	Wayne	Tulsa	OK	40	Internal Medicine	S	Paroxetine Hcl	Paroxetine Hcl	37	82	2434	425.24			19	54	206.68	1620	*
1245211366	Kiley	Philip	Mount Prospect	IL	17	Internal Medicine	S	Paroxetine Hcl	Paroxetine Hcl	21	53	1590	425.88			21	53	425.88	1590	*
1245211564	Baum	Elizabeth	Canton	OH	39	Internal Medicine	S	Paroxetine Hcl	Paroxetine Hcl	18	23	690	347.22			18	23	347.22	690	*
1245211705	Swartz	Stephen	Middletown	NJ	34	Internal Medicine	S	Paroxetine Hcl	Paroxetine Hcl	25	47	1406	319.11		#					*
1245211820	Labi	Moshe	New York	NY	36	Internal Medicine	S	Paroxetine Hcl	Paroxetine Hcl	14	14	344	128.68		*					*
1245212646	Varela	Humberto	Laredo	TX	48	Family Practice	S	Paroxetine Hcl	Paroxetine Hcl	48	60	1790	389.78	15	#					#
1245213222	Koli	Vijay	San Antonio	TX	48	Family Practice	S	Paroxetine Hcl	Paroxetine Hcl	12	27	810	68.41		*					*
1245213545	Whaley	Nathaniel	Johnson City	TN	47	Neurology	S	Paroxetine Hcl	Paroxetine Hcl	27	45	1350	327.72		#					*
1245213693	Mollica	Richard	Cambridge	MA	25	Psychiatry & Neurology	T	Paroxetine Hcl	Paroxetine Hcl	35	98	2940	637.52			11	32	248.27	960	*
1245213800	Frank	Catherine	Orlando	FL	12	Family Practice	S	Paroxetine Hcl	Paroxetine Hcl	23	61	1830	355.27		#					*
1245213842	Steel	Marshall	Grand Junction	CO	8	Family Practice	S	Paroxetine Hcl	Paroxetine Hcl	23	45	1334	286.72		#					*
1245213883	Simpson	Mariann	Cumming	GA	13	Physician Assistant	S	Paroxetine Hcl	Paroxetine Hcl	16	46	1364	266.82		#					*
1245213933	Diehl	Kristine	Wilmington	DE	10	Family Practice	S	Paroxetine Hcl	Paroxetine Hcl	46	94	2816	1006.65			46	94	1006.65	2816	*
1245214279	Pettit	Theron	Orlando	FL	12	Internal Medicine	S	Paroxetine Hcl	Paroxetine Hcl	20	54	1620	301.6			20	54	301.6	1620	*
1245214329	Reis	Alan	Greensburg	PA	42	Psychiatry	S	Paroxetine Hcl	Paroxetine Hcl	29	31	891	406.52			16	16	121.42	441	*
1245214337	Jalowiec	Michael	Old Forge	PA	42	Internal Medicine	S	Paroxetine Hcl	Paroxetine Hcl	54	92	2734	477.99	11		38	70	349.9	2100	*
1245214402	Park	Ken	Watkinsville	GA	13	Internal Medicine	S	Paroxetine Hcl	Paroxetine Hcl	29	65	1950	341.13			29	65	341.13	1950	*
1245214501	Chilukuri	Kausalya	Newburgh	IN	18	Family Practice	S	Paroxetine Hcl	Paroxetine Hcl	15	35	1050	201.47			15	35	201.47	1050	*
1245214592	Lamm	Renee	Myrtle Beach	SC	45	Psychiatry	S	Paroxetine Er	Paroxetine Hcl	19	23	480	1266.36			19	23	1266.36	480	*
1245214725	Buckley	Christopher	Salem	OR	41	Family Practice	S	Paroxetine Hcl	Paroxetine Hcl	19	53	1590	262.07			19	53	262.07	1590	*
1245215110	Prestiano	Robert	Peekskill	NY	36	Gastroenterology	S	Paroxetine Hcl	Paroxetine Hcl	12	36	1080	379.14			12	36	379.14	1080	*
1245215573	Lewis	Scott	Farmington Hills	MI	26	Internal Medicine	S	Paroxetine Hcl	Paroxetine Hcl	17	51	1530	424.74			17	51	424.74	1530	*
1245215607	Freshwater	Stephen	Arlington	OH	39	Family Practice	S	Paroxetine Hcl	Paroxetine Hcl	19	43	1290	192.04			19	43	192.04	1290	*
1245215839	Zheng	Yunli	Roseville	CA	6	Internal Medicine	S	Paroxetine Hcl	Paroxetine Hcl	20	46	1380	192.86			20	46	192.86	1380	*
1245215847	Adams	Don	Johnson City	TN	47	Internal Medicine	S	Paroxetine Hcl	Paroxetine Hcl	24	24	598	319.51		#					*
1245216522	Melendez Munoz	Miguel	Kissimmee	FL	12	General Practice	T	Paroxetine Hcl	Paroxetine Hcl	150	202	6060	1293.44	58		54	71	376.81	2130		23
1245216779	Prakash	Nagappa	Phoenix	AZ	4	Cardiology	S	Paroxetine Hcl	Paroxetine Hcl	71	150.7	4505	1033.08	21		71	150.7	1033.08	4505		21
1245216787	Weiss	Linda	Cromwell	CT	9	Family Practice	S	Paroxetine Hcl	Paroxetine Hcl	34	66	1980	496.71		#					*
1245216951	Grieser	Richard	Wauseon	OH	39	Family Practice	S	Paroxetine Hcl	Paroxetine Hcl	15	33	990	153.05		#					*
1245217504	Patel	Parasbhai	Johnson City	TN	47	Infectious Disease	S	Paroxetine Hcl	Paroxetine Hcl	31	31	853	610.03			18	18	330.09	463	*
1245217728	Miletello	Gerald	Baton Rouge	LA	22	Hematology-Oncology	S	Paroxetine Hcl	Paroxetine Hcl	24	36	1080	301.47			24	36	301.47	1080	*
1245217942	Whang	Walter	Woodridge	IL	17	Psychiatry	S	Paroxetine Hcl	Paroxetine Hcl	17	26.2	786	282.93		*					*
1245217975	Bhullar	Satinder	Bellaire	OH	39	Family Practice	S	Paroxetine Hcl	Paroxetine Hcl	17	17	510	137.86		#					*
1245217983	Sliker	Russell	Pooler	GA	13	Family Practice	S	Paroxetine Hcl	Paroxetine Hcl	45	96	2880	987.91			28	58	616.27	1740	*
1245218270	Pravder	Lee	Aventura	FL	12	Psychiatry	S	Paroxetine Hcl	Paroxetine Hcl	17	28.5	856	401.31			0	0	0	0	#
1245218312	Rao	Upamaka	Sylvania	OH	39	Family Practice	S	Paroxetine Hcl	Paroxetine Hcl	22	58	1740	319.47			22	58	319.47	1740	*
1245218478	Chrobak	Theodore	East Liverpool	OH	39	Family Practice	S	Paroxetine Hcl	Paroxetine Hcl	62	90	2652	904.5			62	90	904.5	2652	*
1245218551	Haupt	Richard	Hagerstown	MD	24	Nurse Practitioner	S	Paroxetine Hcl	Paroxetine Hcl	12	24	720	334.38		*					*
1245218882	Kettman	Matthew	Waterloo	IA	19	Family Practice	S	Paroxetine Hcl	Paroxetine Hcl	33	55	1650	488.72		#					*
1245218999	Baugher	Julie	Pinehurst	NC	37	Internal Medicine	S	Paroxetine Hcl	Paroxetine Hcl	56	131.8	3955	869.7	13		56	131.8	869.7	3955		13
1245219047	Lubarsky	Amir	Jupiter	FL	12	Internal Medicine	S	Paroxetine Hcl	Paroxetine Hcl	15	44	1320	328.83			15	44	328.83	1320	*
1245219138	Ragheb	Nevine	Warren	OH	39	Internal Medicine	S	Paroxetine Hcl	Paroxetine Hcl	21	61	1830	483.08		#					*
1245219187	Stasiak	Joni	Malvern	OH	39	Family Practice	S	Paroxetine Hcl	Paroxetine Hcl	24	70	2100	376.41			24	70	376.41	2100	*
1245219229	Hua	Shuman	Williamsville	NY	36	Internal Medicine	S	Paroxetine Hcl	Paroxetine Hcl	28	80	2400	287.59	11		28	80	287.59	2400		11
1245219419	Devine	Michael	Austintown	OH	39	Internal Medicine	S	Paroxetine Hcl	Paroxetine Hcl	29	43	1289	343.5			29	43	343.5	1289	*
1245219443	Oliver	Randy	Metropolis	IL	17	Family Practice	S	Paroxetine Hcl	Paroxetine Hcl	144	252	7267	2517.84	24		133	239	2295.28	6884	#
1245219567	Lamson	Gary	Asheville	NC	37	Family Practice	S	Paroxetine Hcl	Paroxetine Hcl	51	51	1455	445.95		#					*
1245219625	Esch	Eric	Elizabethtown	PA	42	Family Practice	S	Paroxetine Hcl	Paroxetine Hcl	72	158	4740	1562.92	17		50	118	929.65	3540	#
1245219872	Harris	Robert	Wellford	SC	45	Family Practice	S	Paroxetine Hcl	Paroxetine Hcl	13	27	810	214.79			13	27	214.79	810	*
1245219880	Dalton	Leo	St Petersburg	FL	12	Family Practice	S	Paroxetine Hcl	Paroxetine Hcl	16	38	1140	524.09		*					*
1245220003	Desmond	Cynthia	Puyallup	WA	53	Nurse Practitioner	S	Paroxetine Hcl	Paroxetine Hcl	15	37	1110	198.14			15	37	198.14	1110	*
1245220532	Morgan	Alan	Asheville	NC	37	Internal Medicine	S	Paroxetine Hcl	Paroxetine Hcl	23	69	2070	410.78			23	69	410.78	2070	*
1245220847	Berger	Scott	Mansfield Center	CT	9	Internal Medicine	S	Paroxetine Hcl	Paroxetine Hcl	21	21	630	281.2			21	21	281.2	630	*
1245221290	Goyco	Edwin	Mayaguez	PR	72	Internal Medicine	S	Paroxetine Hcl	Paroxetine Hcl	40	62	1860	393.82		#					*
1245221522	Turner	James	Marshall	IL	17	Family Practice	S	Paroxetine Hcl	Paroxetine Hcl	102	159.2	4719	1018.43	18		87	136.2	930.39	4029	#
1245221829	Mamros	Mark	Claysville	PA	42	Family Practice	S	Paroxetine Hcl	Paroxetine Hcl	32	80	2385	284.61			32	80	284.61	2385	*
1245221886	Gossom	John	Friday Harbor	WA	53	Family Practice	S	Paroxetine Hcl	Paroxetine Hcl	11	21	630	202.66			11	21	202.66	630	*
1245222074	Acevedo-Mogharbel	Karen	Mesa	AZ	4	Family Practice	S	Paroxetine Hcl	Paroxetine Hcl	31	83	2490	387.04			20	50	269.14	1500	*
1245222090	Lopatniuk-Lopez	Jolanta	Lowell	IN	18	Family Practice	S	Paroxetine Hcl	Paroxetine Hcl	24	66	1980	354.23		#					*
1245222611	Dempsey	Herbert	Lees Summit	MO	29	Family Practice	S	Paroxetine Hcl	Paroxetine Hcl	39	87	2578	858.63		#					*
1245222637	Culpepper	Jeffrey	Gainesville	GA	13	Emergency Medicine	S	Paroxetine Hcl	Paroxetine Hcl	14	22	660	88.61			0	0	0	0	#
1245222645	Schutte	Margaret	Buford	GA	13	Family Practice	S	Paroxetine Hcl	Paroxetine Hcl	124	278	8310	1887.83	33		110	248	1801.52	7410	#
1245223130	Lahood	Timothy	Peoria	IL	17	Family Practice	S	Paroxetine Hcl	Paroxetine Hcl	20	59.2	1776	197.87		#					*
1245223353	Herrington	Susan	Murrells Inlet	SC	45	Physician Assistant	S	Paroxetine Hcl	Paroxetine Hcl	12	32	957	232.77			12	32	232.77	957	*
1245223684	Maples	Belinda	Athens	AL	1	Family Practice	S	Paroxetine Hcl	Paroxetine Hcl	49	134.1	4022	665.27	15		25	74	381.33	2220	*
1245224229	Johnston	Kenneth	Little Rock	AR	5	Family Practice	S	Paroxetine Hcl	Paroxetine Hcl	25	25	750	177.15		*					*
1245224302	Bub	Ivan	Wyomissing	PA	42	Family Practice	S	Paroxetine Hcl	Paroxetine Hcl	26	60	1800	248.2		#					*
1245224484	Morford	Mandy	Durango	CO	8	Family Practice	S	Paroxetine Hcl	Paroxetine Hcl	13	35	1050	278.94			13	35	278.94	1050	*
1245224559	Barnum	Otis	Natchitoches	LA	22	Internal Medicine	S	Paroxetine Hcl	Paroxetine Hcl	85	135	4050	621.43	19		85	135	621.43	4050		19
1245224773	Sharma	Anil	Louisville	KY	21	Internal Medicine	S	Paroxetine Hcl	Paroxetine Hcl	24	42	1260	296.3		#					*
1245224872	Holzhauer	James	Columbus	MS	28	Obstetrics & Gynecology	S	Paroxetine Hcl	Paroxetine Hcl	73	97	2910	556.95	17		42	48	265.33	1440	*
1245225077	Rodriguez Mendoza	Carlos	Bradenton	FL	12	Internal Medicine	S	Paroxetine Hcl	Paroxetine Hcl	58	134	4020	801.42	22	#					#
1245225135	Rickerhauser	Nancy	Comfort	TX	48	Family Practice	S	Paroxetine Hcl	Paroxetine Hcl	23	45	1350	330.96		*					*
1245225184	Yarman	Michele	Mount Vernon	OH	39	Nurse Practitioner	S	Paroxetine Hcl	Paroxetine Hcl	21	23	690	131.56		#					*
1245225325	Carter	Curtis	St George	UT	49	Family Practice	S	Paroxetine Hcl	Paroxetine Hcl	24	64	1920	943.62		#					*
1245225440	Rey	Arnold	Chico	CA	6	Family Practice	S	Paroxetine Hcl	Paroxetine Hcl	25	41	1190	402.42			25	41	402.42	1190	*
1245225663	Bonelli	Andres	Corpus Christi	TX	48	Geriatric Medicine	S	Paroxetine Hcl	Paroxetine Hcl	12	12	360	123.58			12	12	123.58	360	*
1245226331	Jain	Ashish	Hammond	IN	18	Psychiatry	S	Paroxetine Hcl	Paroxetine Hcl	44	84	2423	477.28	11		33	59	278.71	1673	*
1245226380	Agerson	Kirk	Grand Rapids	MI	26	Family Practice	S	Paroxetine Hcl	Paroxetine Hcl	12	18	531	248.3		#					*
1245226497	Davine	John	Aurora	IL	17	Family Practice	S	Paroxetine Hcl	Paroxetine Hcl	13	21	630	122.14			13	21	122.14	630	*
1245226547	Kylberg	Roger	Temple	TX	48	Family Practice	S	Paroxetine Hcl	Paroxetine Hcl	29	73	2190	598.67	13	#					#
1245226612	Adediji	Oluyinka	Montgomery	AL	1	Internal Medicine	S	Paroxetine Hcl	Paroxetine Hcl	13	29	870	147.12			13	29	147.12	870	*
1245226869	Goltz	Timothy	Damariscotta	ME	23	Family Practice	S	Paroxetine Hcl	Paroxetine Hcl	19	57	1710	288.18		#					*
1245226877	Meyer	Douglas	Appleton	WI	55	Family Practice	S	Paroxetine Hcl	Paroxetine Hcl	32	38.1	1131	327.6			15	21	183.54	624	*
1245226950	Nicholas	Donald	Desoto	TX	48	Internal Medicine	S	Paroxetine Hcl	Paroxetine Hcl	79	191.2	5734	1070.24	18	#					#
1245227040	Buchanan	Christopher	Canon City	CO	8	Internal Medicine	S	Paroxetine Hcl	Paroxetine Hcl	26	26	780	290.04			26	26	290.04	780	*
1245227099	Dobson-Tobin	Donna	Waterloo	IA	19	Nurse Practitioner	S	Paroxetine Hcl	Paroxetine Hcl	24	39	1084	352.02			0	0	0	0	#
1245227313	Martin	Susan	Jackson	TN	47	Nurse Practitioner	S	Paroxetine Hcl	Paroxetine Hcl	18	32	960	258.93		*					*
1245227743	Latendresse	Charles	Grundy Center	IA	19	Family Practice	S	Paroxetine Hcl	Paroxetine Hcl	25	45	1350	442.61			25	45	442.61	1350	*
1245227768	Schoenfeld	Larry	East Providence	RI	44	Internal Medicine	S	Paroxetine Hcl	Paroxetine Hcl	38	111.8	3355	591.78			38	111.8	591.78	3355	*
1245227966	Gietzen	Paul	Adrian	MI	26	Internal Medicine	S	Paroxetine Hcl	Paroxetine Hcl	164	222	6052	2187.66	26	#					#
1245228014	Fronista-Ward	Stephanie	Huber Heights	OH	39	Family Practice	S	Paroxetine Hcl	Paroxetine Hcl	39	66.1	1972	377.75			39	66.1	377.75	1972	*
1245228196	Frazier	Ellis	Piketon	OH	39	Family Practice	S	Paroxetine Hcl	Paroxetine Hcl	72	88	1444	451.95			72	88	451.95	1444	*
1245228261	Nascimento	Luiz	Hamlet	NC	37	Internal Medicine	S	Paroxetine Hcl	Paroxetine Hcl	77	123	3690	725.03	14		59	95	636.04	2850	*
1245228287	Babb	Franklyn	Lubbock	TX	48	Family Practice	S	Paroxetine Hcl	Paroxetine Hcl	17	21.1	632	135.65		#					*
1245228386	Howard	Michael	Laporte	IN	18	Family Practice	S	Paroxetine Hcl	Paroxetine Hcl	22	66	1980	501.19			22	66	501.19	1980	*
1245228436	Maxted	George	Fall River	MA	25	Family Practice	S	Paroxetine Hcl	Paroxetine Hcl	26	48	1413	431.14		#					*
1245228451	Cifelli	Anthony	Morris Plains	NJ	34	Internal Medicine	S	Paroxetine Hcl	Paroxetine Hcl	26	76	2280	453.79			26	76	453.79	2280	*
1245228527	Abu-Salha	Mohammad	Clayton	NC	37	Psychiatry	S	Paroxetine Hcl	Paroxetine Hcl	69	96.2	2812	1265.77			28	42.7	378.77	1281	*
1245228584	Velasco	Miguel	Mayaguez	PR	72	Internal Medicine	S	Paroxetine Hcl	Paroxetine Hcl	22	46	1380	203.62		#					*
1245228717	Nockowitz	Richard	Lima	OH	39	Psychiatry	S	Paroxetine Hcl	Paroxetine Hcl	54	82	2460	560.63			25	45	325.94	1350	*
1245228998	Singh	Shalu	Steubenville	OH	39	Neurology	S	Paroxetine Hcl	Paroxetine Hcl	29	29	850	213.88			29	29	213.88	850	*
1245229277	Madfis	Vadim	Jacksonville	FL	12	Internal Medicine	S	Paroxetine Hcl	Paroxetine Hcl	32	46	1380	364.42		*					*
1245229327	Yates	Patrice	Indianapolis	IN	18	Internal Medicine	S	Paroxetine Hcl	Paroxetine Hcl	94	94	2577	1450.66	14		59	59	981.48	1557	*
1245229459	Callerame	Kevin	Baton Rouge	LA	22	Neurology	S	Paroxetine Hcl	Paroxetine Hcl	16	16	480	159.4		*					*
1245229467	Kriegel	William	Atlanta	GA	13	Family Practice	S	Paroxetine Hcl	Paroxetine Hcl	21	60	1800	409.18		#					*
1245229509	Brodie	Steven	Colorado Springs	CO	8	Internal Medicine	S	Paroxetine Hcl	Paroxetine Hcl	38	82	2456	927.05		#					*
1245229525	Muir	Donald	Clinton Twp	MI	26	Family Practice	S	Paroxetine Hcl	Paroxetine Hcl	15	45	1350	229.64			15	45	229.64	1350	*
1245229699	Velasco-Ferrari	Maria	Sarasota	FL	12	Internal Medicine	S	Paroxetine Hcl	Paroxetine Hcl	28	84	2520	493.37			28	84	493.37	2520	*
1245229814	Chen	Jianping	New York	NY	36	Psychiatry & Neurology	T	Paroxetine Hcl	Paroxetine Hcl	55	64	1920	684.41			55	64	684.41	1920	*
1245229905	Pender	Matthew	Cambridge	NY	36	Internal Medicine	S	Paroxetine Hcl	Paroxetine Hcl	81	149	4470	1329.02	14		62	106	892.42	3180	*
1245230069	Thao	Cha	Lodi	CA	6	Family Practice	S	Paroxetine Hcl	Paroxetine Hcl	16	20	600	157.77		*					*
1245230259	Gonzalez-Ortiz	Evelyn	Tampa	FL	12	General Practice	S	Paroxetine Hcl	Paroxetine Hcl	23	63	1890	359.02	14	#					#
1245230382	Yamaguchi	Eugene	Salem	OR	41	Family Practice	S	Paroxetine Hcl	Paroxetine Hcl	25	51	1530	396.13			25	51	396.13	1530	*
1245230440	Zuschke	Eva	Phoenix	AZ	4	Family Practice	S	Paroxetine Hcl	Paroxetine Hcl	22	65.8	1974	407.98			22	65.8	407.98	1974	*
1245230796	Labrador	Carlos	Saint Petersburg	FL	12	Family Practice	S	Paroxetine Hcl	Paroxetine Hcl	20	60	1800	288.19		#					*
1245230879	Bolad	Aladdin	Alexandria	VA	51	Internal Medicine	S	Paroxetine Hcl	Paroxetine Hcl	12	14	420	113.06		#					*
1245230903	Wahl	Gary	Owensboro	KY	21	Family Practice	S	Paroxetine Hcl	Paroxetine Hcl	14	26.1	782	239.37		*					*
1245231034	Budde	David	Berlin	WI	55	Family Practice	S	Paroxetine Hcl	Paroxetine Hcl	16	48	1440	539.16		#					*
1245231174	Altavas	Valerie	National City	CA	6	Internal Medicine	S	Paroxetine Hcl	Paroxetine Hcl	29	61	1830	181.98		#					*
1245231182	Halbert	Allan	Lexington	KY	21	Family Practice	S	Paroxetine Hcl	Paroxetine Hcl	14	34	1020	247.91		#					*
1245231414	Fackovec	Michael	Pittsburgh	PA	42	Family Practice	S	Paroxetine Hcl	Paroxetine Hcl	32	62	1860	570.4		#					*
1245231430	Voulgaropoulos	Menelaos	Statesville	NC	37	Internal Medicine	S	Paroxetine Hcl	Paroxetine Hcl	39	83	2480	639.12	12		26	58	326.96	1740	*
1245231471	Churchill	Todd	Oneonta	NY	36	Internal Medicine	S	Paroxetine Hcl	Paroxetine Hcl	13	25	730	152.38			13	25	152.38	730	*
1245231588	Kallianos	John	Durham	NC	37	Internal Medicine	S	Paroxetine Hcl	Paroxetine Hcl	18	44	1320	289.01			18	44	289.01	1320	*
1245231661	Cribbs	Susan	Tehachapi	CA	6	Family Practice	S	Paroxetine Hcl	Paroxetine Hcl	14	36	1080	192.73		#					*
1245231737	Eppley	Christopher	Monroe	OH	39	Family Practice	S	Paroxetine Hcl	Paroxetine Hcl	28	80	2400	559.53	11	#					*
1245231927	Poza-Juncal	Esther	Durham	NC	37	Internal Medicine	S	Paroxetine Hcl	Paroxetine Hcl	13	33	990	481.76			13	33	481.76	990	*
1245231984	Whitesell	Thomas	St Marys	GA	13	Internal Medicine	S	Paroxetine Hcl	Paroxetine Hcl	16	48	1440	236.96			16	48	236.96	1440	*
1245232008	Glanzer	Kristi	Huron	SD	46	Nurse Practitioner	S	Paroxetine Hcl	Paroxetine Hcl	38	99	2953	467.14	13	#					#
1245232495	Harman	Francis	Meridian	MS	28	General Practice	S	Paroxetine Hcl	Paroxetine Hcl	27	59	1770	368.92			27	59	368.92	1770	*
1245232560	Keane	Brooke	Hicksville	NY	36	Internal Medicine	S	Paroxetine Hcl	Paroxetine Hcl	26	74	2220	269.69		#					*
1245232685	Riggs	Peyton	Tehachapi	CA	6	Family Practice	S	Paroxetine Hcl	Paroxetine Hcl	11	11	330	69.1		*					*
1245232693	Halley	Randall	Columbia	MO	29	Family Practice	S	Paroxetine Hcl	Paroxetine Hcl	75	75.2	1471	773.12	17	#					#
1245232792	Anazia	Victor	Mccomb	MS	28	Internal Medicine	S	Paroxetine Hcl	Paroxetine Hcl	54	62	1860	431.6	14		41	47	356.15	1410	*
1245232958	Gupta	Arun	Warrensville Heights	OH	39	Internal Medicine	S	Paroxetine Hcl	Paroxetine Hcl	21	23	637	252.33			21	23	252.33	637	*
1245233006	Willis	Daniel	Amherst	NY	36	Psychiatry	S	Paroxetine Hcl	Paroxetine Hcl	86	93.1	2758	672.38	12		38	38.4	272.89	1145	*
1245233105	Prigg	J	Lewes	DE	10	Physician Assistant	S	Paroxetine Hcl	Paroxetine Hcl	15	45	1350	420.62		#					*
1245233295	Potts	Jill	Canandaigua	NY	36	Internal Medicine	S	Paroxetine Hcl	Paroxetine Hcl	19	25	750	169.57			19	25	169.57	750	*
1245233667	Call	David	Millport	AL	1	Internal Medicine	S	Paroxetine Hcl	Paroxetine Hcl	67	115	3450	741.42	17		35	59	461.01	1770	*
1245233766	Fisco	James	Springboro	OH	39	Family Practice	S	Paroxetine Hcl	Paroxetine Hcl	14	17.9	537	169.55			14	17.9	169.55	537	*
1245233980	Brown	Kevin	Bullhead City	AZ	4	Family Practice	S	Paroxetine Hcl	Paroxetine Hcl	18	28	830	215.28			18	28	215.28	830	*
1245234053	Wright	James	Louisville	KY	21	Family Practice	S	Paroxetine Hcl	Paroxetine Hcl	16	46	1380	290.93		#					*
1245234061	Williams	Nancy	Pine Bluff	AR	5	Family Practice	S	Paroxetine Hcl	Paroxetine Hcl	48	88	2640	576.78		#					*
1245235126	Mendu	Srinivas	Princeton	NJ	34	Internal Medicine	S	Paroxetine Hcl	Paroxetine Hcl	16	24	720	253.93			16	24	253.93	720	*
1245235266	Mettetal	Charles	Athens	TX	48	Family Practice	S	Paroxetine Hcl	Paroxetine Hcl	11	25	720	224.76		*					*
1245235423	Hutchins	Christina	Johnson City	TN	47	Family Practice	S	Paroxetine Hcl	Paroxetine Hcl	35	99	2970	838.74		#					*
1245235472	Warnaar	Stuart	Traverse City	MI	26	Internal Medicine	S	Paroxetine Hcl	Paroxetine Hcl	17	47	1410	227.69			17	47	227.69	1410	*
1245235621	Anding	Gloria	Euless	TX	48	Internal Medicine	S	Paroxetine Hcl	Paroxetine Hcl	15	43	1265	338.96			15	43	338.96	1265	*
1245235654	Jarad	John	Port Huron	MI	26	Internal Medicine	S	Paroxetine Hcl	Paroxetine Hcl	63	123	3690	902.22	17		63	123	902.22	3690		17
1245235795	Applegate	Keith	Lexington	KY	21	Family Practice	S	Paroxetine Hcl	Paroxetine Hcl	22	57.5	1726	265.18			22	57.5	265.18	1726	*
1245236009	Hancock	Shannon	Morristown	TN	47	Family Practice	S	Paroxetine Hcl	Paroxetine Hcl	11	33	990	335.39			11	33	335.39	990	*
1245236215	Johnson	Bruce	Livonia	MI	26	Internal Medicine	S	Paroxetine Hcl	Paroxetine Hcl	49	71	2032	1358.11	14		35	53	664.83	1492	#
1245236231	Finnie	Mitchell	San Antonio	TX	48	Family Practice	S	Paroxetine Hcl	Paroxetine Hcl	17	51	1530	276.7		#					*
1245236363	Schubert	Robert	Joliet	IL	17	Internal Medicine	S	Paroxetine Hcl	Paroxetine Hcl	52	120.5	3615	938	14		40	108.5	889.32	3255	#
1245236843	Ampadu	Franklin	Wilmington	DE	10	Internal Medicine	S	Paroxetine Hcl	Paroxetine Hcl	27	49	1470	397.28			14	22	250.68	660	*
1245236884	Shawahin	Nidal	Belleville	IL	17	Internal Medicine	S	Paroxetine Hcl	Paroxetine Hcl	39	57	1637	433.11			39	57	433.11	1637	*
1245236959	Manuli	Steven	Elizabeth City	NC	37	Internal Medicine	S	Paroxetine Hcl	Paroxetine Hcl	25	47	1410	238.11		#					*
1245236967	Torres	Yaslin	Trujillo Alto	PR	72	General Practice	S	Paroxetine Hcl	Paroxetine Hcl	24	24	720	159.3			24	24	159.3	720	*
1245236975	Lobur	Paul	Pittsburgh	PA	42	Internal Medicine	S	Paroxetine Hcl	Paroxetine Hcl	17	25	715	238.04			17	25	238.04	715	*
1245237007	Jacob	Moshir	Toledo	OH	39	Internal Medicine	S	Paroxetine Hcl	Paroxetine Hcl	22	52.1	1549	303.08			22	52.1	303.08	1549	*
1245237361	Chappell	Ann	Oakland	CA	6	Psychiatry	S	Paroxetine Hcl	Paroxetine Hcl	14	20	600	120.62			14	20	120.62	600	*
1245237411	Rustagi	Prevesh	Fort Wayne	IN	18	Psychiatry	S	Paroxetine Hcl	Paroxetine Hcl	234	459.6	13494	3636.24	40		115	260.2	2010.94	7795		24
1245237452	Sweatt	Sylvia	Owensboro	KY	21	Nurse Practitioner	S	Paroxetine Hcl	Paroxetine Hcl	38	84	2520	326.02		#					*
1245237528	Lawrence	George	Mountain Home	AR	5	Family Practice	S	Paroxetine Hcl	Paroxetine Hcl	21	45	1350	98.07			21	45	98.07	1350	*
1245237650	Mahajan	Kewal	Oregon	OH	39	Internal Medicine	S	Paroxetine Hcl	Paroxetine Hcl	55	67	1703	442.97			55	67	442.97	1703	*
1245237726	Clinton	Martha	Sevierville	TN	47	Nurse Practitioner	S	Paroxetine Hcl	Paroxetine Hcl	13	39	1170	214.26			13	39	214.26	1170	*
1245237817	Burke	Richard	Rock Port	MO	29	Family Practice	S	Paroxetine Hcl	Paroxetine Hcl	27	43	1290	327.27			15	31	178.56	930	*
1245237825	Hagedorn	Ann	Greenville	IL	17	Internal Medicine	S	Paroxetine Hcl	Paroxetine Hcl	69	69	885	669.31			69	69	669.31	885	*
1245237882	Weeks	William	Omaha	NE	31	Family Practice	S	Paroxetine Hcl	Paroxetine Hcl	17	25	750	129.16			17	25	129.16	750	*
1245238203	Cardenas	Santiago	Hialeah	FL	12	General Practice	S	Paroxetine Hcl	Paroxetine Hcl	13	24	720	139.95		*					*
1245238245	Mahadevan	Anand	Fort Myers	FL	12	Internal Medicine	S	Paroxetine Hcl	Paroxetine Hcl	14	14	340	163.37			14	14	163.37	340	*
1245238252	Gamble	Rebecca	Indiana	PA	42	Physician Assistant	S	Paroxetine Hcl	Paroxetine Hcl	20	20	567	149.78		#					*
1245238484	Swofford	Mark	Pikeville	KY	21	Urology	S	Paroxetine Hcl	Paroxetine Hcl	13	13	390	53.3			0	0	0	0	#
1245238575	Quiz	Troy	Greencastle	IN	18	Internal Medicine	S	Paroxetine Hcl	Paroxetine Hcl	37	67	2010	477.36		#					*
1245238625	Ribbing	William	Anna	IL	17	Family Practice	S	Paroxetine Hcl	Paroxetine Hcl	17	24.5	736	163.18		#					*
1245238989	Smith	Thomas	Cadillac	MI	26	Family Practice	S	Paroxetine Hcl	Paroxetine Hcl	12	36	1080	155.72			12	36	155.72	1080	*
1245239045	Madrid	Steve	Alva	OK	40	Physician Assistant	S	Paroxetine Hcl	Paroxetine Hcl	36	84	2520	436.45	17	#					#
1245239102	Grossman	Michael	Valley	AL	1	Emergency Medicine	S	Paroxetine Hcl	Paroxetine Hcl	11	13	390	85.19		*					*
1245239391	Sirsikar	Shriram	Johnstown	PA	42	Internal Medicine	S	Paroxetine Hcl	Paroxetine Hcl	53	121	3630	836.65	15		42	110	781.15	3300	#
1245239482	Darby	Edward	Sulphur	LA	22	Obstetrics & Gynecology	S	Paroxetine Hcl	Paroxetine Hcl	13	39	1170	258.67			13	39	258.67	1170	*
1245239490	Skarimbas	Alicia	Englewood	NJ	34	Family Practice	S	Paroxetine Hcl	Paroxetine Hcl	24	32	960	512.87			24	32	512.87	960	*
1245239813	Maturo	James	Kansas City	MO	29	Internal Medicine	S	Paroxetine Hcl	Paroxetine Hcl	74	163	4882	1251.02	26		74	163	1251.02	4882		26
1245239870	Wiegand	Rosemary	Williamsport	PA	42	Family Practice	S	Paroxetine Hcl	Paroxetine Hcl	45	45	1350	482.5			45	45	482.5	1350	*
1245240548	Scanlon	Mary	Lake Worth	FL	12	Family Practice	S	Paroxetine Hcl	Paroxetine Hcl	57	143	4290	1071.13	15		33	99	652.57	2970	*
1245240563	Munis	Raiqa	Fairfax	VA	51	Internal Medicine	S	Paroxetine Hcl	Paroxetine Hcl	12	12	360	73.62			12	12	73.62	360	*
1245240753	Carlson	Rima	Montpelier	VT	50	Family Practice	S	Paroxetine Hcl	Paroxetine Hcl	20	34	994	210.88		*					*
1245240936	Kasturi	Pramila	Gurnee	IL	17	Internal Medicine	S	Paroxetine Hcl	Paroxetine Hcl	12	12	360	83.78			12	12	83.78	360	*
1245240969	Wolicki-Shannon	Joanna	Kinston	NC	37	Psychiatry	S	Paroxetine Hcl	Paroxetine Hcl	12	12	350	100.26		*					*
1245240993	Benson	Frederick	San Jose	CA	6	Family Practice	S	Paroxetine Hcl	Paroxetine Hcl	15	45	1350	242.82			15	45	242.82	1350	*
1245241082	Sepulveda	Angel	Moca	PR	72	Internal Medicine	S	Paroxetine Hcl	Paroxetine Hcl	121	149	4470	797.1	22	#					#
1245241181	Levine	Roger	Syracuse	NY	36	Psychiatry	S	Paroxetine Hcl	Paroxetine Hcl	24	60	1800	769.14		#					*
1245241231	Clarke	David	Canyon	TX	48	Family Practice	S	Paroxetine Hcl	Paroxetine Hcl	21	43	1290	222.34			21	43	222.34	1290	*
1245241413	Gibson	Kenneth	Hulbert	OK	40	Family Practice	S	Paroxetine Hcl	Paroxetine Hcl	32	47	1410	265.26		#					*
1245241629	Wodrich	Beth	Woodbury	MN	27	Nurse Practitioner	S	Paroxetine Hcl	Paroxetine Hcl	18	54	1620	286.28			18	54	286.28	1620	*
1245241934	Kahn	Jeffery	Sacramento	CA	6	Psychiatry	S	Paroxetine Hcl	Paroxetine Hcl	31	52.7	1580	469.65		*					*
1245242346	Teeter	Scott	Topeka	KS	20	Internal Medicine	S	Paroxetine Hcl	Paroxetine Hcl	19	57	1710	305.7			19	57	305.7	1710	*
1245242411	Steinmetz	Allison	South Lake Tahoe	CA	6	Internal Medicine	S	Paroxetine Hcl	Paroxetine Hcl	11	31	930	223.35			11	31	223.35	930	*
1245242643	Youngling	Anne	Guilford	CT	9	Family Practice	S	Paroxetine Hcl	Paroxetine Hcl	24	68	2020	358.44			24	68	358.44	2020	*
1245243146	Khanchustambham	Padma	Rancho Mirage	CA	6	Internal Medicine	S	Paroxetine Hcl	Paroxetine Hcl	32	80.6	2378	417.24	11		32	80.6	417.24	2378		11
1245243799	Brody	Benjamin	Portland	OR	41	Internal Medicine	S	Paroxetine Hcl	Paroxetine Hcl	13	39	1170	381.57		#					*
1245244318	Liu	Jennifer	Feasterville Trevose	PA	42	Internal Medicine	S	Paroxetine Hcl	Paroxetine Hcl	35	35	929	501.97			35	35	501.97	929	*
1245244565	Loretan	William	Ephrata	PA	42	Internal Medicine	S	Paroxetine Hcl	Paroxetine Hcl	92	158	4507	1420.37	20	#					#
1245245018	Shali	Reyzan	Carlsbad	CA	6	Internal Medicine	S	Paroxetine Hcl	Paroxetine Hcl	26	76	2266	802.97			26	76	802.97	2266	*
1245245661	Saikley	Darrin	Phoenix	AZ	4	Family Practice	S	Paroxetine Hcl	Paroxetine Hcl	23	65	1950	819.41			23	65	819.41	1950	*
1245245737	Shuping	Martha	Winston Salem	NC	37	Psychiatry	S	Paroxetine Hcl	Paroxetine Hcl	31	63	1890	639.83		*					*
1245246040	Sellon	Janet	Lincoln	NE	31	Family Practice	S	Paroxetine Hcl	Paroxetine Hcl	17	27	810	151.58		#					*
1245246099	Stanford	Teresa	Amory	MS	28	Nurse Practitioner	S	Paroxetine Hcl	Paroxetine Hcl	23	45	1350	628.36			11	33	549.7	990	*
1245246180	Longoria	Tara	Scottsbluff	NE	31	Family Practice	S	Paroxetine Hcl	Paroxetine Hcl	70	138.2	4146	1250.72	14	#					#
1245247105	Wong	David	Fontana	CA	6	Family Practice	S	Paroxetine Hcl	Paroxetine Hcl	12	31.1	932	188.84		*					*
1245247451	Hill	Phillip	Lowell	MA	25	Psychiatry	S	Paroxetine Hcl	Paroxetine Hcl	64	108	3240	1021.65			27	43	548.71	1290	*
1245248574	Farber	Steven	Santa Ana	CA	6	Internal Medicine	S	Paroxetine Hcl	Paroxetine Hcl	17	17	238	410.55		#					*
1245249143	De Armas Palomera	Ricardo	Hialeah	FL	12	General Practice	S	Paroxetine Hcl	Paroxetine Hcl	30	58	1740	561.59			30	58	561.59	1740	*
1245249218	Antoine	Robert	Fort Lauderdale	FL	12	Psychiatry	S	Paroxetine Hcl	Paroxetine Hcl	94	110	2243	552.25	13		75	85	436.35	1561	*
1245250174	Balasubramanian	Akila	Casselberry	FL	12	Family Practice	S	Paroxetine Hcl	Paroxetine Hcl	19	25	708	269.78		#					*
1245250232	Chooljian	Steven	Fresno	CA	6	Internal Medicine	S	Paroxetine Hcl	Paroxetine Hcl	13	35	1030	116.12			13	35	116.12	1030	*
1245250273	Klein	Ronald	Franklin	OH	39	Family Practice	S	Paroxetine Hcl	Paroxetine Hcl	12	34	1020	190.32			12	34	190.32	1020	*
1245250505	Olivera	Gerardo	Stuart	FL	12	Psychiatry	S	Paroxetine Er	Paroxetine Hcl	11	13	390	1362.19		*					*
1245250505	Olivera	Gerardo	Stuart	FL	12	Psychiatry	S	Paroxetine Hcl	Paroxetine Hcl	39	50	1500	435.18	13		12	21	177.96	630	*
1245250695	Sarkaria	John	Tustin	CA	6	Internal Medicine	S	Paroxetine Hcl	Paroxetine Hcl	11	11	330	54.81			11	11	54.81	330	*
1245251081	Barron	George	Rock Hill	SC	45	Family Practice	S	Paroxetine Hcl	Paroxetine Hcl	13	39	1170	404.69			13	39	404.69	1170	*
1245251255	Attaluri	Jayalakshmi	Galesburg	IL	17	Psychiatry	S	Paroxetine Hcl	Paroxetine Hcl	38	68	1913	539.73	13		38	68	539.73	1913		13
1245251602	Foret	Christopher	Folsom	LA	22	Family Practice	S	Paroxetine Hcl	Paroxetine Hcl	27	67	1958	498.01		#					*
1245251891	Bock	Robert	Newfoundland	NJ	34	Family Practice	S	Paroxetine Hcl	Paroxetine Hcl	41	55.3	1600	360.61			29	43.3	248.65	1240	*
1245252030	Dashnaw	Michael	West Pawlet	VT	50	Physician Assistant	S	Paroxetine Hcl	Paroxetine Hcl	22	42	1260	399.38			22	42	399.38	1260	*
1245252402	Valenzuela	Guillermo	Plantation	FL	12	Rheumatology	S	Paroxetine Hcl	Paroxetine Hcl	17	29	870	245.86		#					*
1245252758	Welch	Samuel	Mt Sterling	KY	21	Psychiatry	S	Paroxetine Hcl	Paroxetine Hcl	178	201.3	6010	1646.61	22		48	54	356.05	1620	*
1245252782	Lewis	Wanda	Fort Lauderdale	FL	12	Internal Medicine	S	Paroxetine Hcl	Paroxetine Hcl	30	42	1261	423.53		#					*
1245252972	Yaganti	Srinivasarao	Belleville	IL	17	Hospitalist	S	Paroxetine Hcl	Paroxetine Hcl	14	14	405	100.73	13	*					*
1245253061	Tipton	Kyle	El Dorado	KS	20	Internal Medicine	S	Paroxetine Hcl	Paroxetine Hcl	49	78.1	2342	510.61			38	67.1	459	2012	*
1245253129	Mailliard	Allison	Fairview	PA	42	Family Practice	S	Paroxetine Hcl	Paroxetine Hcl	13	37	1110	405.64			13	37	405.64	1110	*
1245253541	Brehaut	Scott	New Hartford	NY	36	Family Practice	S	Paroxetine Hcl	Paroxetine Hcl	24	58	1714	348.22			12	36	150.81	1080	*
1245253723	Baney	Philip	Hamburg	PA	42	Family Practice	S	Paroxetine Hcl	Paroxetine Hcl	55	133	3990	939.07	15	#					#
1245254382	Thai	Nicole Hong Phuong	San Jose	CA	6	Internal Medicine	S	Paroxetine Hcl	Paroxetine Hcl	14	42	1260	254.16			14	42	254.16	1260	*
1245254937	Amiel	Michael	Gainesville	FL	12	Psychiatry	S	Paroxetine Hcl	Paroxetine Hcl	103	103.6	3034	955.52		*					*
1245255082	Dukes	Lisa	Greenville	KY	21	Nurse Practitioner	S	Paroxetine Hcl	Paroxetine Hcl	14	14	420	92.32			0	0	0	0	#
1245255397	Strano-Paul	Lisa	East Setauket	NY	36	Geriatric Medicine	S	Paroxetine Hcl	Paroxetine Hcl	14	42	1260	96.25			14	42	96.25	1260	*
1245256023	Tan	Jeremy	Hutchinson	KS	20	Psychiatry	S	Paroxetine Hcl	Paroxetine Hcl	66	67.8	1941	664.82			17	17	119.83	510	*
1245256080	Joy	Teresa	Chambersburg	PA	42	Family Practice	S	Paroxetine Hcl	Paroxetine Hcl	16	42	1260	250.09			16	42	250.09	1260	*
1245256502	Dougherty	Thomas	Clarence	NY	36	Internal Medicine	S	Paroxetine Hcl	Paroxetine Hcl	27	65	1950	263.9			27	65	263.9	1950	*
1245256924	Martinez	Leon	Homestead	FL	12	Internal Medicine	S	Paroxetine Hcl	Paroxetine Hcl	16	33	990	141.82			16	33	141.82	990	*
1245257120	Lamsen	Edward	Westland	MI	26	Psychiatry	S	Paroxetine Hcl	Paroxetine Hcl	132	132	3890	1370.5	12		37	37	727.8	1110	*
1245257815	Durgam	Veerendra	Staten Island	NY	36	Obstetrics & Gynecology	S	Paroxetine Hcl	Paroxetine Hcl	26	32	960	160.36		*					*
1245258136	Padre	Emilio	Carson	CA	6	General Practice	S	Paroxetine Hcl	Paroxetine Hcl	20	60	1800	491.04		#					*
1245258433	Fox	Bryan	Spring Valley	CA	6	Family Practice	S	Paroxetine Hcl	Paroxetine Hcl	20	54	1620	498.94		#					*
1245258482	Graham	Mark	Philadelphia	PA	42	Internal Medicine	S	Paroxetine Hcl	Paroxetine Hcl	22	66	1980	374.1		#					*
1245258581	Schmitz	Paul	Green Bay	WI	55	Internal Medicine	S	Paroxetine Hcl	Paroxetine Hcl	28	66	1980	800.9		#					*
1245259159	Knight	Davia	Cherryvale	KS	20	Physician Assistant	S	Paroxetine Hcl	Paroxetine Hcl	32	50	1500	258.06			18	36	204.82	1080	*
1245259183	Goethals	Lindsay	Sunnyvale	TX	48	Nurse Practitioner	S	Paroxetine Hcl	Paroxetine Hcl	12	14	420	136.75			12	14	136.75	420	*
1245259191	Lincoln	Michael	Wadesboro	NC	37	Family Practice	S	Paroxetine Hcl	Paroxetine Hcl	12	30	900	151.34		*					*
1245259241	Turkot	Liana	Woodland	CA	6	Internal Medicine	S	Paroxetine Hcl	Paroxetine Hcl	40	100	3000	810.48		#					*
1245259274	Shroff	Rajendra	Centralia	IL	17	Internal Medicine	S	Paroxetine Hcl	Paroxetine Hcl	45	71	2075	838.87			45	71	838.87	2075	*
1245259431	Vorobyev	Leonid	Matawan	NJ	34	Psychiatry	S	Paroxetine Hcl	Paroxetine Hcl	41	48	1417	292.65			21	25	175.54	727	*
1245259589	Stevenson	Maureen	Walnut Creek	CA	6	Internal Medicine	S	Paroxetine Hcl	Paroxetine Hcl	28	52	1515	336.58			28	52	336.58	1515	*
1245259811	Jenkins	Susan	Rochester	MN	27	Psychiatry	S	Paroxetine Hcl	Paroxetine Hcl	13	13	364	115.2			0	0	0	0	#
1245260157	Komm	Alexander	Bristol	CT	9	Neurology	S	Paroxetine Hcl	Paroxetine Hcl	12	12	352	76.66		*					*
1245260181	Patel	Rajendra	Covina	CA	6	Psychiatry	S	Paroxetine Hcl	Paroxetine Hcl	72	108.7	3258	562.96	13		41	65.3	430.47	1957	*
1245261064	Jackson	Brian	La Jara	CO	8	Physician Assistant	S	Paroxetine Hcl	Paroxetine Hcl	13	36	1080	275.59		*					*
1245261114	Williams	Randall	Chico	CA	6	General Practice	S	Paroxetine Hcl	Paroxetine Hcl	60	142	4260	1047.7	16		60	142	1047.7	4260		16
1245261163	Gresalfi	Thomas	Archdale	NC	37	Psychiatry	S	Paroxetine Hcl	Paroxetine Hcl	22	24	720	130.02		*					*
1245261882	Rubi	Jorge	York	PA	42	Internal Medicine	S	Paroxetine Hcl	Paroxetine Hcl	52	136	4062	555.48	11	#					*
1245261965	Fine	Andy	Littleton	CO	8	Internal Medicine	S	Paroxetine Hcl	Paroxetine Hcl	16	28	752	219.49			16	28	219.49	752	*
1245262062	Landefeld	Ryan	Meadville	PA	42	Internal Medicine	S	Paroxetine Hcl	Paroxetine Hcl	18	54	1620	519.2			18	54	519.2	1620	*
1245262104	Bravo	Fernando	Bakersfield	CA	6	Internal Medicine	S	Paroxetine Hcl	Paroxetine Hcl	24	39	1170	356.54		#					*
1245262336	Johnson	Robert	Memphis	TN	47	Hematology-Oncology	S	Paroxetine Hcl	Paroxetine Hcl	13	34.8	1033	272.92			13	34.8	272.92	1033	*
1245262427	Pleiman	Donna	Independence	KY	21	Family Practice	S	Paroxetine Hcl	Paroxetine Hcl	35	65	1950	623.85			23	53	401.45	1590	*
1245262435	Willingham	Katherine	Topeka	KS	20	Internal Medicine	S	Paroxetine Hcl	Paroxetine Hcl	19	56.9	1707	342.76			19	56.9	342.76	1707	*
1245262443	Uy	Julito	Amarillo	TX	48	Internal Medicine	S	Paroxetine Hcl	Paroxetine Hcl	18	22	660	129.61		#					*
1245262591	Foulk	Brian	Cherry Tree	PA	42	Family Practice	S	Paroxetine Hcl	Paroxetine Hcl	33	87	2610	551.62	11	#					*
1245262773	Dreyfuss	Daniel	Brookline	MA	25	Psychiatry	S	Paroxetine Hcl	Paroxetine Hcl	12	20	565	292.3		*					*
1245263177	Brady	Matthew	Price	UT	49	Family Practice	S	Paroxetine Hcl	Paroxetine Hcl	25	65	1950	299.65			14	42	181.98	1260	*
1245263250	Mezey	Alan	Wynnewood	PA	42	Internal Medicine	S	Paroxetine Hcl	Paroxetine Hcl	29	61	1804	304.42		#					*
1245263318	Chockalingam	Mirabai	Fairport	NY	36	Internal Medicine	S	Paroxetine Hcl	Paroxetine Hcl	26	70	2100	520.89			26	70	520.89	2100	*
1245263771	Nghiem	George	Pennsauken	NJ	34	Family Practice	S	Paroxetine Hcl	Paroxetine Hcl	45	63	1890	292.78			31	49	249.64	1470	*
1245264183	Carr	Gary	Lawrenceville	IL	17	Family Practice	S	Paroxetine Hcl	Paroxetine Hcl	77	121.3	3628	1000.89	16		51	79	591.52	2362	*
1245264332	Meadow	Elizabeth	Concord	NH	33	Psychiatry	S	Paroxetine Hcl	Paroxetine Hcl	13	13	364	75.84			0	0	0	0	#
1245264589	Botezan	Diana	Bakersfield	CA	6	Psychiatry	S	Paroxetine Hcl	Paroxetine Hcl	15	20	600	162.08		#					*
1245264654	Singh	Abhay	Lewiston	ME	23	Psychiatry	S	Paroxetine Hcl	Paroxetine Hcl	13	19	570	180.18		*					*
1245264696	Mcpherson	Timothy	Steele	MO	29	Family Practice	S	Paroxetine Hcl	Paroxetine Hcl	72	72	1956	856.83			43	43	345.27	1140	*
1245264852	Colton	Sharon	Evarts	KY	21	Family Practice	S	Paroxetine Hcl	Paroxetine Hcl	119	143	3474	726.88	14		44	58	209.89	1340	*
1245265461	Testa	Claudia	Richmond	VA	51	Neurology	S	Paroxetine Hcl	Paroxetine Hcl	14	16	452	251.98		#					*
1245265495	Valdez	Anthony	Bakersfield	CA	6	Internal Medicine	S	Paroxetine Hcl	Paroxetine Hcl	17	29	855	228.75		*					*
1245265552	Cooley	Richard	Baton Rouge	LA	22	Internal Medicine	S	Paroxetine Hcl	Paroxetine Hcl	204	404.8	12003	2093.05	53	#					#
1245265784	Hasenmueller	Kirk	Clarksville	VA	51	Family Practice	S	Paroxetine Hcl	Paroxetine Hcl	28	36	1080	158.04			28	36	158.04	1080	*
1245265875	Renz	Patricia	Boonton	NJ	34	Internal Medicine	S	Paroxetine Hcl	Paroxetine Hcl	25	55	1650	228.74			25	55	228.74	1650	*
1245266493	Cassarino	Doreen	Naples	FL	12	Nurse Practitioner	S	Paroxetine Hcl	Paroxetine Hcl	12	36	1080	142.73			12	36	142.73	1080	*
1245266931	Fingerhood	Michael	Baltimore	MD	24	Internal Medicine	S	Paroxetine Hcl	Paroxetine Hcl	30	62	1860	309.66			12	36	173.23	1080	*
1245267350	Lamport	David	Fredericktown	OH	39	Physician Assistant	S	Paroxetine Hcl	Paroxetine Hcl	16	24	720	143.9		*					*
1245267541	Bronner	Jason	Boise	ID	16	Internal Medicine	S	Paroxetine Hcl	Paroxetine Hcl	31	67.4	1999	688.51		#					*
1245267624	Provaznik	David	Wheelersburg	OH	39	Family Practice	S	Paroxetine Hcl	Paroxetine Hcl	104	129	3468	1298.74	20		62	85	780.36	2363	#
1245267905	Cohen	Robert	Palm Bay	FL	12	Psychiatry	S	Paroxetine Hcl	Paroxetine Hcl	153	232.1	6901	2485.03	23		106	173	1799.1	5159	#
1245267905	Cohen	Robert	Palm Bay	FL	12	Psychiatry	S	Pexeva	Paroxetine Mesylate	24	32	960	12090.4			24	32	12090.4	960	*
1245268143	Foster	Roslyn	Taylors	SC	45	Family Practice	S	Paroxetine Hcl	Paroxetine Hcl	36	66	1980	486.68			36	66	486.68	1980	*
1245268531	May	Charles	Knoxville	TN	47	Psychiatry	S	Paroxetine Hcl	Paroxetine Hcl	64	96	2880	564.71	11		31	53	305.75	1590	*
1245268895	Glijansky	Alex	Abington	PA	42	Psychiatry & Neurology	T	Paroxetine Hcl	Paroxetine Hcl	11	27	810	289.88			11	27	289.88	810	*
1245268929	Steele	Kevin	Waco	TX	48	Family Practice	S	Paroxetine Hcl	Paroxetine Hcl	19	33	990	166.27		#					*
1245269364	Elwell	Russell	Westfield	NY	36	General Practice	S	Paroxetine Hcl	Paroxetine Hcl	20	55.8	1674	276.81			20	55.8	276.81	1674	*
1245269398	Gundamraj	Sunitha	Wauwatosa	WI	55	Internal Medicine	S	Paroxetine Hcl	Paroxetine Hcl	29	75	2250	814.04			29	75	814.04	2250	*
1245269562	Clarke	Ashley	Massillon	OH	39	Family Practice	S	Paroxetine Hcl	Paroxetine Hcl	19	53	1590	384.92			19	53	384.92	1590	*
1245269604	Freeman	Edward	Killeen	TX	48	Psychiatry	S	Paroxetine Hcl	Paroxetine Hcl	20	28	840	197.17		*					*
1245269653	Wadsworth	Charles	Penfield	NY	36	Internal Medicine	S	Paroxetine Hcl	Paroxetine Hcl	30	82	2460	1290.87		#					*
1245269810	Rausch	Daniel	Polson	MT	30	Family Practice	S	Paroxetine Hcl	Paroxetine Hcl	24	41.5	1217	192.2			24	41.5	192.2	1217	*
1245270180	Manning	James	Wellsboro	PA	42	Psychiatry	S	Paroxetine Hcl	Paroxetine Hcl	80	116	3480	614.24	14	*					*
1245270362	Reeder	Nancy	Milwaukee	WI	55	Internal Medicine	S	Paroxetine Hcl	Paroxetine Hcl	34	72	2158	830.88			23	59	732.89	1768	*
1245270453	Bassetti	Dennis	Sebring	FL	12	Internal Medicine	S	Paroxetine Hcl	Paroxetine Hcl	29	52.6	1544	526.58		#					*
1245270552	Brunicardi	Mario	Grove City	OH	39	Family Practice	S	Paroxetine Hcl	Paroxetine Hcl	31	49	1470	183.88			31	49	183.88	1470	*
1245270560	Acevedo	Lorieva	Ponce	PR	72	General Practice	S	Paroxetine Hcl	Paroxetine Hcl	29	39	1137	263.58		#					*
1245270867	Barber	Carol	Rhinelander	WI	55	Psychiatry	S	Paroxetine Hcl	Paroxetine Hcl	31	71	2130	770.21			16	40	330.24	1200	*
1245270982	Mark	Burton	West Chester	PA	42	Psychiatry	S	Paroxetine Hcl	Paroxetine Hcl	17	17	510	54			17	17	54	510	*
1245271436	Avula	Pravin	Smiths Grove	KY	21	Internal Medicine	S	Paroxetine Hcl	Paroxetine Hcl	34	42	1212	277.83		#					*
1245271444	Wilson	David	Clanton	AL	1	Internal Medicine	S	Paroxetine Hcl	Paroxetine Hcl	37	73	2190	404.8		#					*
1245271808	Averett	Andrew	Nashville	TN	47	General Practice	S	Paroxetine Hcl	Paroxetine Hcl	20	24.2	673	189.28			20	24.2	189.28	673	*
1245272293	Diamond	Steven	Garden City	NY	36	Psychiatry	S	Paroxetine Hcl	Paroxetine Hcl	51	51	1530	378.49			39	39	182.3	1170	*
1245272376	Sawyer	Russell	Crozet	VA	51	Family Practice	S	Paroxetine Hcl	Paroxetine Hcl	28	52	1560	173.84			17	41	151.84	1230	*
1245272459	Fox	Laura	Derry	NH	33	Internal Medicine	S	Paroxetine Hcl	Paroxetine Hcl	19	45	1350	221.51		#					*
1245272608	Adams	Carlos	Saint Paul	MN	27	Internal Medicine	S	Paroxetine Hcl	Paroxetine Hcl	27	56	1583	360.53			27	56	360.53	1583	*
1245272889	Hirshman	Hetty	Englewood	NJ	34	Nurse Practitioner	S	Paroxetine Hcl	Paroxetine Hcl	60	82	2407	718.55		*					*
1245272905	Hynes	Mary Ann	Delmont	PA	42	Internal Medicine	S	Paroxetine Hcl	Paroxetine Hcl	22	42	1260	333.46			22	42	333.46	1260	*
1245272970	Spritzer	David	Twin Falls	ID	16	Family Practice	S	Paroxetine Hcl	Paroxetine Hcl	37	56	1563	293.14			22	41	200.3	1231	*
1245273267	Pappas	Chris	Fort Walton Beach	FL	12	Family Practice	S	Paroxetine Hcl	Paroxetine Hcl	13	39	1170	486.61		#					*
1245273630	Ahmad	Javed	Mechanicsburg	PA	42	Family Practice	S	Paroxetine Hcl	Paroxetine Hcl	20	56	1680	193.96		#					*
1245273663	West	Kristi	Moncks Corner	SC	45	Nurse Practitioner	S	Paroxetine Hcl	Paroxetine Hcl	23	35	1050	229.65			0	0	0	0	#
1245273754	Wilkinson	David	Columbus	TX	48	Internal Medicine	S	Paroxetine Hcl	Paroxetine Hcl	47	59	1593	779.43			47	59	779.43	1593	*
1245273820	Choi	Edwin	Los Angeles	CA	6	Family Practice	S	Paroxetine Hcl	Paroxetine Hcl	16	20.3	607	99.78			16	20.3	99.78	607	*
1245274240	Dylla	Carrie	Watertown	SD	46	Physician Assistant	S	Paroxetine Hcl	Paroxetine Hcl	88	92	2565	792.52	12	*					*
1245274422	Bowe	Jennifer	Trenton	MO	29	Family Practice	S	Paroxetine Hcl	Paroxetine Hcl	69	89	2646	695.04		#					*
1245274455	Lalonde	John	Greensboro	NC	37	Family Practice	S	Paroxetine Hcl	Paroxetine Hcl	24	72	2160	503.93		#					*
1245274679	Hawkins	Jimmy	Knoxville	TN	47	Internal Medicine	S	Paroxetine Hcl	Paroxetine Hcl	21	37	1110	183.15		#					*
1245275346	Hahesy Calhoun	Marian	Charlotte Couthhouse	VA	51	Family Practice	S	Paroxetine Hcl	Paroxetine Hcl	30	64	1908	325.32		#					*
1245275411	Vannoy	John	Powell	TN	47	Internal Medicine	S	Paroxetine Hcl	Paroxetine Hcl	76	174	5220	799.58	19		76	174	799.58	5220		19
1245275510	Sowle	Matthew	Tripoli	IA	19	Physician Assistant	S	Paroxetine Hcl	Paroxetine Hcl	11	30	900	140.86		*					*
1245275593	Larson	Karen	Nashville	TN	47	Internal Medicine	S	Paroxetine Hcl	Paroxetine Hcl	23	69	2070	362.36			23	69	362.36	2070	*
1245275635	December	Maribeth	Park Ridge	IL	17	Internal Medicine	S	Paroxetine Hcl	Paroxetine Hcl	23	55	1650	235.89			23	55	235.89	1650	*
1245276096	Jagalur	Thumati	The Villages	FL	12	Internal Medicine	S	Paroxetine Hcl	Paroxetine Hcl	39	113.6	3408	790.47			39	113.6	790.47	3408	*
1245276286	Ross	Maggie	Alma	MI	26	Physician Assistant	S	Paroxetine Hcl	Paroxetine Hcl	34	38	1116	329.9		*					*
1245276468	Hubbard	Lou	Guin	AL	1	Nurse Practitioner	S	Paroxetine Hcl	Paroxetine Hcl	87	107	3210	596.52	14		53	63	305.18	1890	*
1245276732	Naik	Suneeta	Universal City	TX	48	Family Practice	S	Paroxetine Hcl	Paroxetine Hcl	13	25	750	45.64			13	25	45.64	750	*
1245276757	Tinter	Scott	New Hyde Park	NY	36	Internal Medicine	S	Paroxetine Hcl	Paroxetine Hcl	16	48	1440	152.75		#					*
1245276849	Ingram	Malinda	Pontotoc	MS	28	Nurse Practitioner	S	Paroxetine Hcl	Paroxetine Hcl	14	40	1200	284.98		#					*
1245277300	Kasperkhan	Jibrail	San Antonio	TX	48	Internal Medicine	S	Paroxetine Hcl	Paroxetine Hcl	55	70	1748	630.52			55	70	630.52	1748	*
1245277953	Bledsoe	Thomas	Riverside	RI	44	Internal Medicine	S	Paroxetine Hcl	Paroxetine Hcl	131	265	7888	1609.83	27		112	238	1499.18	7118	#
1245277961	Berman	Ileana	Attleboro	MA	25	Psychiatry	S	Paroxetine Hcl	Paroxetine Hcl	145	193.4	5800	1689.98	23		33	47	384.59	1410	*
1245278126	Garrett	Lara	Portland	OR	41	Internal Medicine	S	Paroxetine Hcl	Paroxetine Hcl	11	11.2	335	81.65			11	11.2	81.65	335	*
1245279322	Emanuel	Heather	Lacona	NY	36	Physician Assistant	S	Paroxetine Hcl	Paroxetine Hcl	17	31	930	250.78		#					*
1245279355	Chokshi	Rakesh	Saginaw	MI	26	Internal Medicine	S	Paroxetine Hcl	Paroxetine Hcl	47	141	4230	1035.11	16	#					#
1245279462	Batra	Kamal	Astoria	NY	36	Internal Medicine	S	Paroxetine Hcl	Paroxetine Hcl	28	38	1140	257.48			28	38	257.48	1140	*
1245279728	Taylor	Barry	Dayton	OH	39	Internal Medicine	S	Paroxetine Hcl	Paroxetine Hcl	31	83	2490	286.56			31	83	286.56	2490	*
1245280007	Saran	Ferdinant	Glendale	CA	6	Geriatric Medicine	S	Paroxetine Hcl	Paroxetine Hcl	111	157	4693	775.44	17	#					#
1245280155	Blazquez	Angel	Sterling	IL	17	Family Practice	S	Paroxetine Hcl	Paroxetine Hcl	18	36	1080	354.34		#					*
1245280239	Del Rio-Giles	Maria	Naples	FL	12	Internal Medicine	S	Paroxetine Hcl	Paroxetine Hcl	23	64.1	1906	433.42			23	64.1	433.42	1906	*
1245280601	Kleinschmidt	Timothy	Duluth	MN	27	Internal Medicine	S	Paroxetine Hcl	Paroxetine Hcl	13	39	1170	215.18			13	39	215.18	1170	*
1245280650	Acosta	Raimundo	Miami Beach	FL	12	Cardiology	S	Paroxetine Hcl	Paroxetine Hcl	44	100	3000	855.71	13		44	100	855.71	3000		13
1245281039	Lamp	Lynette	Rochester	MN	27	Family Practice	S	Paroxetine Hcl	Paroxetine Hcl	18	46.1	1382	262.51			18	46.1	262.51	1382	*
1245281708	Reyes	Manuel	Jacksonville	FL	12	Family Practice	S	Paroxetine Hcl	Paroxetine Hcl	11	33	990	183.25			11	33	183.25	990	*
1245281773	Hyon	Joseph	Oradell	NJ	34	Internal Medicine	S	Paroxetine Hcl	Paroxetine Hcl	19	54	1597	358.64			19	54	358.64	1597	*
1245281831	El-Khatib	Runda	Edwardsville	IL	17	Family Practice	S	Paroxetine Hcl	Paroxetine Hcl	14	28	840	104.49		*					*
1245282094	Carney	David	Allentown	PA	42	Internal Medicine	S	Paroxetine Hcl	Paroxetine Hcl	50	94	2781	770.27			50	94	770.27	2781	*
1245282136	Mathew	Thomas	New Hyde Park	NY	36	Internal Medicine	S	Paroxetine Hcl	Paroxetine Hcl	14	26	780	48.63			14	26	48.63	780	*
1245282441	Kinkaid	Stanley	Winston Salem	NC	37	Internal Medicine	S	Paroxetine Hcl	Paroxetine Hcl	11	19	570	176.97			0	0	0	0	#
1245282482	Vukich	Alison	Jacksonville	FL	12	Family Practice	S	Paroxetine Hcl	Paroxetine Hcl	13	33.1	992	227.32		*					*
1245282623	Reeves	Walton	Atlanta	GA	13	Internal Medicine	S	Paroxetine Hcl	Paroxetine Hcl	32	96	2880	625.41		#					*
1245282920	Dietz	Victoria	Rochester	MN	27	Family Practice	S	Paroxetine Hcl	Paroxetine Hcl	35	73	2145	352.82			35	73	352.82	2145	*
1245282938	Pham	Richard	Jasper	TX	48	Family Practice	S	Paroxetine Hcl	Paroxetine Hcl	36	76	2280	521.17	13	#					*
1245283167	Desnoyers	Mark	North Dartmouth	MA	25	Cardiology	S	Paroxetine Hcl	Paroxetine Hcl	25	59	1770	619.14			25	59	619.14	1770	*
1245283233	Towner	Paul	Washington	IA	19	Family Practice	S	Paroxetine Hcl	Paroxetine Hcl	54	62.1	1847	511.79			23	31	120.52	930	*
1245283472	Dorhauer	Cheri	Yelm	WA	53	Family Practice	S	Paroxetine Hcl	Paroxetine Hcl	14	30	900	153.05			14	30	153.05	900	*
1245283928	Ovalles	Eurgilia	Cayey	PR	72	General Practice	T	Paroxetine Hcl	Paroxetine Hcl	18	22	644	155.59		#					*
1245284074	Tran	Vincent	Matawan	NJ	34	Family Practice	S	Paroxetine Hcl	Paroxetine Hcl	20	60	1800	460.61			20	60	460.61	1800	*
1245284090	Acevedo	Rolando	Pembroke Pines	FL	12	Internal Medicine	S	Paroxetine Hcl	Paroxetine Hcl	28	84	2520	608.98			28	84	608.98	2520	*
1245284181	Rondon	Juan Carlos	Hollywood	FL	12	Internal Medicine	S	Paroxetine Hcl	Paroxetine Hcl	30	70	2100	256.11	11		30	70	256.11	2100		11
1245284314	Archuleta	Laura	Mandan	ND	38	Family Practice	S	Paroxetine Hcl	Paroxetine Hcl	11	33	990	164.34			11	33	164.34	990	*
1245284660	Boskailo	Esad	Mesa	AZ	4	Psychiatry	S	Paroxetine Hcl	Paroxetine Hcl	29	29	855	127			14	14	51.44	420	*
1245284686	Fatemi	Shahram	Oxnard	CA	6	Family Practice	S	Paroxetine Hcl	Paroxetine Hcl	15	33	990	250.73			15	33	250.73	990	*
1245284959	Tanenggee	Frederick	Henderson	NV	32	Internal Medicine	S	Paroxetine Hcl	Paroxetine Hcl	17	51.7	1550	315.04			17	51.7	315.04	1550	*
1245285584	Larson	Paul	Princeton	MN	27	Internal Medicine	S	Paroxetine Hcl	Paroxetine Hcl	51	129	3870	682.82	15	#					#
1245286012	Grimes	Craig	Lynn	MA	25	Internal Medicine	S	Paroxetine Hcl	Paroxetine Hcl	34	56	1656	419.87			34	56	419.87	1656	*
1245286079	Anthony	Jeffrey	Beaumont	TX	48	Nurse Practitioner	S	Paroxetine Hcl	Paroxetine Hcl	14	42	1260	232.56			14	42	232.56	1260	*
1245286129	Harper	James	Portland	ME	23	Family Practice	S	Paroxetine Hcl	Paroxetine Hcl	13	39	1170	301.92			13	39	301.92	1170	*
1245286442	Chambers	Franklin	Dumas	AR	5	Family Practice	S	Paroxetine Hcl	Paroxetine Hcl	34	47.8	1410	282.23		#					*
1245286590	Hines	Dirk	Cincinnati	OH	39	Family Practice	S	Paroxetine Hcl	Paroxetine Hcl	26	72	2121	821.54	11	#					*
1245286764	Seifert	Shelly	Bismarck	ND	38	Family Practice	S	Paroxetine Hcl	Paroxetine Hcl	81	174.5	5181	1286.56	20	#					#
1245286921	Russell	Renee	Grove	OK	40	Family Practice	S	Paroxetine Hcl	Paroxetine Hcl	16	36	1080	320.06			16	36	320.06	1080	*
1245286947	Ellis Morrissette	Lisa	Laconia	NH	33	Nurse Practitioner	S	Paroxetine Hcl	Paroxetine Hcl	15	40	1200	263.77		*					*
1245286988	Hella	Brent	Fargo	ND	38	Internal Medicine	S	Paroxetine Hcl	Paroxetine Hcl	15	43	1290	230.49			15	43	230.49	1290	*
1245287093	Rajan	Bindu	Glendale	AZ	4	Internal Medicine	S	Paroxetine Hcl	Paroxetine Hcl	20	60	1800	355.44			20	60	355.44	1800	*
1245287234	Gomez	Francisco	Albany	NY	36	Neurology	S	Paroxetine Hcl	Paroxetine Hcl	12	12	360	112.97			12	12	112.97	360	*
1245287713	Gollamudi	Radharani	Indianapolis	IN	18	Internal Medicine	S	Paroxetine Hcl	Paroxetine Hcl	18	18	352	223.43		*					*
1245287838	Espinosa	Ramon	Sandwich	MA	25	Internal Medicine	S	Paroxetine Hcl	Paroxetine Hcl	86	86.2	2443	1334.54	13	#					#
1245287879	Saridakis	George	Parma	OH	39	Family Practice	S	Paroxetine Hcl	Paroxetine Hcl	33	55	1650	537.34			33	55	537.34	1650	*
1245287911	Aldstadt	J	Dayton	OH	39	Family Practice	S	Paroxetine Hcl	Paroxetine Hcl	62	145	4324	799.54	16	#					#
1245287960	Lissaur	Ralph	Irvine	CA	6	Psychiatry	S	Paroxetine Hcl	Paroxetine Hcl	110	125	3750	1132.08	18		84	99	801.5	2970	#
1245288034	Campos	Jose	Woodlake	CA	6	Family Practice	S	Paroxetine Hcl	Paroxetine Hcl	21	37	1110	266.53		*					*
1245288174	Ruiz-Rodriguez	Jaime	San Juan	PR	72	Cardiology	S	Paroxetine Hcl	Paroxetine Hcl	23	35	1050	143.57			23	35	143.57	1050	*
1245288307	Imber	Christopher	Emporia	VA	51	Family Practice	S	Paroxetine Hcl	Paroxetine Hcl	32	88	2640	689.74	12	#					#
1245288877	Catalano	Peter	Tucson	AZ	4	Family Practice	S	Paroxetine Hcl	Paroxetine Hcl	73	132.3	3961	999.34	18	#					#
1245288992	Todd	Rhonda	Dexter	MI	26	Internal Medicine	S	Paroxetine Hcl	Paroxetine Hcl	26	72	2145	471.42			26	72	471.42	2145	*
1245289115	Curtis	Brian	Corvallis	OR	41	Internal Medicine	S	Paroxetine Hcl	Paroxetine Hcl	34	72	2160	367.87		#					*
1245289305	Warr	Alston	Germantown	TN	47	Internal Medicine	S	Paroxetine Hcl	Paroxetine Hcl	59	139.1	4173	708.62	15	#					#
1245289339	Abramowitz	Bryan	San Diego	CA	6	Internal Medicine	S	Paroxetine Hcl	Paroxetine Hcl	14	38	1140	372.89			14	38	372.89	1140	*
1245289420	Venkatesan	Kalpathy	Porterville	CA	6	Internal Medicine	S	Paroxetine Hcl	Paroxetine Hcl	12	30	900	149.63			12	30	149.63	900	*
1245289529	Banks	Richard	Fairfield	OH	39	Family Practice	S	Paroxetine Hcl	Paroxetine Hcl	27	49	1470	218.73			27	49	218.73	1470	*
1245289552	Troitino	Anthony	Troy	NY	36	Internal Medicine	S	Paroxetine Hcl	Paroxetine Hcl	13	27	810	70.73			13	27	70.73	810	*
1245289784	Spratford	Eric	Westchester	IL	17	Family Practice	S	Paroxetine Hcl	Paroxetine Hcl	16	18	540	100.23			16	18	100.23	540	*
1245289990	Hart	David	Albany	NY	36	Neurology	S	Paroxetine Hcl	Paroxetine Hcl	42	67.2	2015	414		#					*
1245290311	Young	Alvin	Watkinsville	GA	13	Internal Medicine	S	Paroxetine Hcl	Paroxetine Hcl	18	54	1620	358.67			18	54	358.67	1620	*
1245290402	Patel	Jaiprakash	West Columbia	SC	45	Internal Medicine	S	Paroxetine Hcl	Paroxetine Hcl	30	81.4	2416	582.76			30	81.4	582.76	2416	*
1245290717	Conway	Warren	San Angelo	TX	48	Family Practice	S	Paroxetine Hcl	Paroxetine Hcl	53	77	2307	399.9			36	48	267.18	1437	*
1245290816	Wells	Randall	Hot Springs	AR	5	Psychiatry & Neurology	T	Paroxetine Hcl	Paroxetine Hcl	51	52	1481	444.16			31	31.6	303.33	904	*
1245290840	Sciortino	Vincent	Rockledge	FL	12	Family Practice	S	Paroxetine Hcl	Paroxetine Hcl	20	60	1800	627.27		#					*
1245290865	Collins	Jack	Modesto	CA	6	Family Practice	S	Paroxetine Hcl	Paroxetine Hcl	18	40	1195	366.81			18	40	366.81	1195	*
1245290931	Gogulski	David	Cedar Park	TX	48	Family Practice	S	Paroxetine Hcl	Paroxetine Hcl	13	39	1170	250.1		#					*
1245291228	Moore	Randall	Temple	TX	48	Psychiatry	S	Paroxetine Hcl	Paroxetine Hcl	32	34	1020	192.45		*					*
1245291277	Russo	Melchiorre	Clifton	NJ	34	Internal Medicine	S	Paroxetine Hcl	Paroxetine Hcl	19	35	1050	259.83			19	35	259.83	1050	*
1245291475	Kallabat	Steve	Bloomfield Hills	MI	26	Internal Medicine	S	Paroxetine Hcl	Paroxetine Hcl	32	48	1440	422.15			32	48	422.15	1440	*
1245291590	Whitehead	Daniel	Florissant	MO	29	Internal Medicine	S	Paroxetine Hcl	Paroxetine Hcl	35	53	1590	167.9		#					*
1245292085	Mahan	Marcelle	Eureka	CA	6	Family Practice	S	Paroxetine Hcl	Paroxetine Hcl	22	26.1	782	294.44			22	26.1	294.44	782	*
1245292192	Stehlik	Edward	Buffalo	NY	36	Internal Medicine	S	Paroxetine Hcl	Paroxetine Hcl	13	14	420	87.04			13	14	87.04	420	*
1245292341	O'rourke	Thomas	Vincennes	IN	18	Obstetrics & Gynecology	S	Paroxetine Hcl	Paroxetine Hcl	11	19	570	120.77		*					*
1245292549	Starr	James	Grand Rapids	MI	26	Internal Medicine	S	Paroxetine Hcl	Paroxetine Hcl	17	17	450	83.44			17	17	83.44	450	*
1245292556	Bennett	Paula	Honesdale	PA	42	Family Practice	S	Paroxetine Hcl	Paroxetine Hcl	121	187	5586	1507.28	20	#					#
1245292671	Kick	Carol	Wylie	TX	48	Nurse Practitioner	S	Paroxetine Hcl	Paroxetine Hcl	24	42	1260	253.78			11	29	203.54	870	*
1245292853	Johnson	Amy	Pocomoke	MD	24	Family Practice	S	Paroxetine Hcl	Paroxetine Hcl	20	58	1740	454.16		#					*
1245292937	Gonzalez	Dawn	Kerrville	TX	48	Internal Medicine	S	Paroxetine Hcl	Paroxetine Hcl	20	60	1800	353.14			20	60	353.14	1800	*
1245292978	Maurer	Doris	West Reading	PA	42	Nurse Practitioner	S	Paroxetine Hcl	Paroxetine Hcl	12	36	1080	117.77			12	36	117.77	1080	*
1245293042	Racher	David	Miami	FL	12	Neurology	S	Paroxetine Hcl	Paroxetine Hcl	16	36	1080	527.27			16	36	527.27	1080	*
1245293513	Reyes	Eleia Joyce	Hamilton	OH	39	Family Practice	S	Paroxetine Hcl	Paroxetine Hcl	12	27.6	821	195.44		*					*
1245293596	Baron	Daryl	Lake Oswego	OR	41	Internal Medicine	S	Paroxetine Hcl	Paroxetine Hcl	12	28	840	89.12			12	28	89.12	840	*
1245293786	Desena	Curtis	Charlotte	NC	37	Family Practice	S	Paroxetine Hcl	Paroxetine Hcl	21	43	1290	195.89		#					*
1245293935	Akhnoukh	Afaf	Forest Hills	NY	36	Internal Medicine	S	Paroxetine Hcl	Paroxetine Hcl	17	51	1530	304.72		#					*
1245294040	Foster	Mark	Wappingers Falls	NY	36	Internal Medicine	S	Paroxetine Hcl	Paroxetine Hcl	17	51	1530	283.37		#					*
1245294073	Geiger	Ralph	Sebastian	FL	12	Internal Medicine	S	Paroxetine Hcl	Paroxetine Hcl	14	42	1260	436.2		*					*
1245294107	Moss	Alfred	Gaffney	SC	45	Family Practice	S	Paroxetine Hcl	Paroxetine Hcl	54	74	2220	641.23	15		40	54	351.93	1620	#
1245294800	Van Dyke	Kyle	Chippewa Falls	WI	55	Family Practice	S	Paroxetine Hcl	Paroxetine Hcl	120	185.6	5461	1140.64	21		77	123.1	778.54	3598	#
1245295013	Berens	Gregory	Pueblo	CO	8	Family Practice	S	Paroxetine Hcl	Paroxetine Hcl	28	42	1260	343.15			28	42	343.15	1260	*
1245295260	Damouni	Fadi	Millsboro	DE	10	Internal Medicine	S	Paroxetine Hcl	Paroxetine Hcl	56	158	4714	1129.57	17	#					#
1245295310	Catlett	David	Louisville	KY	21	Family Practice	S	Paroxetine Hcl	Paroxetine Hcl	81	168	5016	815.84	18		54	112.9	454.56	3379	#
1245295492	Wani	Rozy	Batavia	NY	36	Internal Medicine	S	Paroxetine Hcl	Paroxetine Hcl	40	80	2400	555.37			40	80	555.37	2400	*
1245295666	Adatia	Navin	Rosemead	CA	6	Psychiatry	S	Paroxetine Hcl	Paroxetine Hcl	52	58.4	1739	399.55			41	47.2	358.2	1416	*
1245295740	Reed	Michelle	Colorado Springs	CO	8	Family Practice	S	Paroxetine Hcl	Paroxetine Hcl	37	81	2430	421.57			37	81	421.57	2430	*
1245295765	Kim	Jun	Louisville	KY	21	Internal Medicine	S	Paroxetine Hcl	Paroxetine Hcl	20	32	960	175.13			20	32	175.13	960	*
1245295906	King	David	Shaftsbury	VT	50	Family Practice	S	Paroxetine Hcl	Paroxetine Hcl	70	104	3041	593.86	13		50	80	413.05	2344	*
1245296151	Byerly	Amy	Louisville	KY	21	Family Practice	S	Paroxetine Hcl	Paroxetine Hcl	11	33	990	200.76			11	33	200.76	990	*
1245296169	Dructor	Lisa	Cherry Hill	NJ	34	Internal Medicine	S	Paroxetine Hcl	Paroxetine Hcl	35	35	1022	454.93			23	23	169.92	662	*
1245296383	Stucki	Sean	St George	UT	49	Physician Assistant	S	Paroxetine Hcl	Paroxetine Hcl	12	12	360	40.64			0	0	0	0	#
1245296540	Powell	Erik	Milford	OH	39	Family Practice	S	Paroxetine Hcl	Paroxetine Hcl	12	36	1080	132.85			12	36	132.85	1080	*
1245296573	Oh	Jong	Farmington	CT	9	Internal Medicine	S	Paroxetine Hcl	Paroxetine Hcl	60	60	1617	1014.49	13	#					#
1245296961	Callaway	Jody	Russellville	AR	5	Obstetrics & Gynecology	S	Paroxetine Hcl	Paroxetine Hcl	12	34	1020	186.99		*					*
1245296979	Yetter	Tad	Havana	IL	17	Internal Medicine	S	Paroxetine Hcl	Paroxetine Hcl	25	59	1747	248.96		#					*
1245297258	Ferro	Fernando	Baltimore	MD	24	Internal Medicine	S	Paroxetine Er	Paroxetine Hcl	13	34.4	990	3049.63		#					*
1245297258	Ferro	Fernando	Baltimore	MD	24	Internal Medicine	S	Paroxetine Hcl	Paroxetine Hcl	59	175	5227	1371.92	19	#					#
1245297993	Horseman	Michael	Gainesville	FL	12	Family Practice	S	Paroxetine Hcl	Paroxetine Hcl	12	36	1080	327			12	36	327	1080	*
1245298306	Fuqua	Gregory	Frankfort	KY	21	Family Practice	S	Paroxetine Hcl	Paroxetine Hcl	22	54	1620	204.51		#					*
1245298454	Singh	Neena	Chesterfield	VA	51	Psychiatry	S	Paroxetine Hcl	Paroxetine Hcl	12	14	420	83.24			0	0	0	0	#
1245298702	Arfeen	Syed	Hendersonville	NC	37	Geriatric Medicine	S	Paroxetine Hcl	Paroxetine Hcl	66	103.1	3052	1295.58	11		42	58	692.7	1714	*
1245298900	Rohrer	David	Fort Recovery	OH	39	Family Practice	S	Paroxetine Hcl	Paroxetine Hcl	24	30	900	102.72			24	30	102.72	900	*
1245299072	Emmer	Michael	Columbia	SC	45	Internal Medicine	S	Paroxetine Hcl	Paroxetine Hcl	12	14	420	31.03			12	14	31.03	420	*
1245299270	Anderson	Sheila	Bentleyville	PA	42	Family Practice	S	Paroxetine Hcl	Paroxetine Hcl	45	45	1181	2355.64			45	45	2355.64	1181	*
1245299668	Roos	Julia	Gaffney	SC	45	Family Practice	S	Paroxetine Hcl	Paroxetine Hcl	41	61	1806	409.05		#					*
1245299924	Mahmood	Sadeem	Pine Bluff	AR	5	Cardiology	S	Paroxetine Hcl	Paroxetine Hcl	19	19	570	151.24			19	19	151.24	570	*
1245299932	Delboy	Frederick	Chestertown	MD	24	Family Practice	S	Paroxetine Hcl	Paroxetine Hcl	25	59	1770	434.58			25	59	434.58	1770	*
1245300391	Shaw	John	Nashville	TN	47	Internal Medicine	S	Paroxetine Hcl	Paroxetine Hcl	17	51	1530	428.56		#					*
1245301373	Buras	David	Bryan	TX	48	Internal Medicine	S	Paroxetine Hcl	Paroxetine Hcl	30	48	1416	392.4		#					*
1245301597	Walter	Marcine	Riverview	MI	26	Physician Assistant	S	Paroxetine Hcl	Paroxetine Hcl	19	55	1634	284.85			19	55	284.85	1634	*
1245301977	Romeo	Elizabeth	Binghamton	NY	36	Nurse Practitioner	S	Paroxetine Hcl	Paroxetine Hcl	24	34	1005	319.84			11	17	157.18	510	*
1245302579	Ruelas	Rocio	Rancho Mirage	CA	6	Nurse Practitioner	S	Paroxetine Hcl	Paroxetine Hcl	42	78	2340	535.99			42	78	535.99	2340	*
1245303353	Kobayashi	Gary	Vista	CA	6	Internal Medicine	S	Paroxetine Hcl	Paroxetine Hcl	12	32	960	203.6			12	32	203.6	960	*
1245303932	Papanek	Holly	Dayton	OH	39	Internal Medicine	S	Paroxetine Hcl	Paroxetine Hcl	53	53	1418	676.91			53	53	676.91	1418	*
1245304815	Ufford	Dody	Crescent City	CA	6	Physician Assistant	S	Paroxetine Hcl	Paroxetine Hcl	34	76	2280	340.73			22	54	268.18	1620	*
1245304823	Clark	Robert	La Crosse	WI	55	Psychiatry	S	Paroxetine Hcl	Paroxetine Hcl	44	64	1845	421.53	11	#					*
1245305044	Vanwagnen	Aaron	Jackson	MI	26	Internal Medicine	S	Paroxetine Hcl	Paroxetine Hcl	30	86	2580	438.63			30	86	438.63	2580	*
1245305549	Billingsley	Gary	Augusta	GA	13	Pediatric Medicine	S	Paroxetine Hcl	Paroxetine Hcl	12	12	360	78			0	0	0	0	#
1245306448	Jamieson	Susan	North Chelmsford	MA	25	Nurse Practitioner	S	Paroxetine Hcl	Paroxetine Hcl	39	41	1011	349.94			39	41	349.94	1011	*
1245308329	Martin	Philip	Shawnee	KS	20	Internal Medicine	S	Paroxetine Hcl	Paroxetine Hcl	21	35	1050	369.32		#					*
1245308402	Demare	Patrick	Lincoln Park	NJ	34	Family Practice	S	Paroxetine Hcl	Paroxetine Hcl	42	110	3300	756.12		#					*
1245308857	Lutz	Jessica	Lansing	MI	26	Family Practice	S	Paroxetine Hcl	Paroxetine Hcl	18	36	1080	252.02		#					*
1245308998	Daft	William	West Burlington	IA	19	Family Practice	S	Paroxetine Hcl	Paroxetine Hcl	33	76	2280	503.07		#					*
1245309020	Jose	Erma	Kaneohe	HI	15	Internal Medicine	S	Paroxetine Hcl	Paroxetine Hcl	11	33	990	100.05		*					*
1245309152	Ferrini	Marjorie	South Deerfield	MA	25	Nurse Practitioner	S	Paroxetine Hcl	Paroxetine Hcl	13	28	840	144.3		*					*
1245309418	Cunningham	Jerry	Greenville	MS	28	Internal Medicine	S	Paroxetine Hcl	Paroxetine Hcl	50	100	3000	593.05	13		50	100	593.05	3000		13
1245309624	Charles	Joseph	Bronx	NY	36	Psychiatry	S	Paroxetine Hcl	Paroxetine Hcl	97	97	2910	311.84	13		59	59	195.46	1770	*
1245309806	Harrison	Steven	Salinas	CA	6	Family Practice	S	Paroxetine Hcl	Paroxetine Hcl	17	33	990	452.1			17	33	452.1	990	*
1245310838	Gryspeerdt	John	Batesville	IN	18	Family Practice	S	Paroxetine Hcl	Paroxetine Hcl	23	45	1350	428.82			23	45	428.82	1350	*
1245311000	George	Cecil	Greenbelt	MD	24	Internal Medicine	S	Paroxetine Hcl	Paroxetine Hcl	13	39	1170	216.59			13	39	216.59	1170	*
1245311661	Rhodes	Barry	Milwaukie	OR	41	Family Practice	S	Paroxetine Hcl	Paroxetine Hcl	19	49	1470	577.79			19	49	577.79	1470	*
1245312180	Romano	Marc	Pompano Beach	FL	12	Nurse Practitioner	S	Paroxetine Hcl	Paroxetine Hcl	42	44.2	1231	252.75			15	15.2	61.93	447	*
1245312537	Ripp	Kenneth	Cloquet	MN	27	Family Practice	S	Paroxetine Hcl	Paroxetine Hcl	12	36	1080	76.45			12	36	76.45	1080	*
1245312917	Bates	Mark	Byron Center	MI	26	Family Practice	S	Paroxetine Hcl	Paroxetine Hcl	32	48.4	1445	312.06		#					*
1245313527	Ganzon-Zampino	Gilda	Elmer	NJ	34	Internal Medicine	S	Paroxetine Hcl	Paroxetine Hcl	17	45	1350	202.14		#					*
1245313618	Starr	Abram	Chicago	IL	17	Internal Medicine	S	Paroxetine Hcl	Paroxetine Hcl	13	13	390	83.59			13	13	83.59	390	*
1245314475	Knight	William	Port Washington	NY	36	Internal Medicine	S	Paroxetine Hcl	Paroxetine Hcl	25	75	2250	744.31			25	75	744.31	2250	*
1245314509	Patel	Hitendra	Elizabeth	NJ	34	Psychiatry	S	Paroxetine Hcl	Paroxetine Hcl	46	46	1290	534.25			46	46	534.25	1290	*
1245315019	Suan	Richard	Chandler	AZ	4	Family Practice	S	Paroxetine Hcl	Paroxetine Hcl	37	108.5	3255	595.79	13	#					#
1245316314	Thuma	Nathan	Angwin	CA	6	Psychiatry	S	Paroxetine Hcl	Paroxetine Hcl	12	12	324	110.81			0	0	0	0	#
1245317049	Pastrana Bonilla	Vivian	Aibonito	PR	72	Psychiatry	S	Paroxetine Cr	Paroxetine Hcl	15	15	450	1475.85			15	15	1475.85	450	*
1245317049	Pastrana Bonilla	Vivian	Aibonito	PR	72	Psychiatry	S	Paroxetine Hcl	Paroxetine Hcl	633	647	19410	4390.08	66		273	279	1995.91	8370		28
1245317056	Colligan	Francis	Chelsea	MI	26	Psychiatry	S	Paroxetine Hcl	Paroxetine Hcl	51	61.8	1819	618.45			18	20.1	212.53	569	*
1245317429	Jackson	Eric	Evansville	IN	18	Family Practice	S	Paroxetine Hcl	Paroxetine Hcl	30	81.5	2405	519.28		#					*
1245317486	Carlson	Karen	Tenino	WA	53	Nurse Practitioner	S	Paroxetine Hcl	Paroxetine Hcl	11	27	810	222.71		*					*
1245318070	Ong	Melchor	Clovis	CA	6	Internal Medicine	S	Paroxetine Hcl	Paroxetine Hcl	16	53.3	1600	465.99			16	53.3	465.99	1600	*
1245318666	Mason	Heather	Shepherdsville	KY	21	Nurse Practitioner	S	Paroxetine Hcl	Paroxetine Hcl	21	53	1579	236.14		#					*
1245319136	Roto	Dominick	Putnam	CT	9	Osteopathic Manipulative Medicine	S	Paroxetine Hcl	Paroxetine Hcl	23	45	1350	284.07			11	33	243.21	990	*
1245319250	Royston	Clint	Urbandale	IA	19	Nurse Practitioner	S	Paroxetine Hcl	Paroxetine Hcl	28	28.2	832	324.38		*					*
1245319383	Liu	Amy	San Rafael	CA	6	Internal Medicine	S	Paroxetine Hcl	Paroxetine Hcl	17	56.7	1700	317.16			17	56.7	317.16	1700	*
1245319391	Shetty	Sumeet	Fort Myers	FL	12	Internal Medicine	S	Paroxetine Hcl	Paroxetine Hcl	39	39	999	546.11	12	#					*
1245319441	Hudson	Lori	Villa Rica	GA	13	Nurse Practitioner	S	Paroxetine Hcl	Paroxetine Hcl	28	74	2220	1160.7			11	27	305.01	810	*
1245319516	Murimi	John	Acworth	GA	13	Family Practice	S	Paroxetine Hcl	Paroxetine Hcl	29	61	1830	286.62			16	46	266.26	1380	*
1245319573	Barnhart	Charles	Gunnison	CO	8	Psychiatry	S	Paroxetine Hcl	Paroxetine Hcl	12	12	316	63.08			0	0	0	0	#
1245320118	Pope	Sherwood	Detroit	MI	26	Family Practice	S	Paroxetine Hcl	Paroxetine Hcl	17	37	1110	206.33			17	37	206.33	1110	*
1245320589	Marshall	Mary	Grand Blanc	MI	26	Family Practice	S	Paroxetine Hcl	Paroxetine Hcl	24	36	1080	359.01			24	36	359.01	1080	*
1245320647	Donnelly	Mavis	Tucson	AZ	4	Psychiatry & Neurology	T	Paroxetine Hcl	Paroxetine Hcl	15	25	750	373.34			15	25	373.34	750	*
1245320811	Fludd	Darlene	Georgetown	SC	45	Nurse Practitioner	S	Paroxetine Hcl	Paroxetine Hcl	18	22	660	111.89			18	22	111.89	660	*
1245321165	Montelongo	Fernando	Orange	CA	6	Family Practice	S	Paroxetine Hcl	Paroxetine Hcl	24	62	1860	471.5			24	62	471.5	1860	*
1245321207	Hasan	Nausheen	Carol Stream	IL	17	Internal Medicine	S	Paroxetine Hcl	Paroxetine Hcl	22	40	1201	406.07			22	40	406.07	1201	*
1245321793	Vomero	Ernest	Huntington	NY	36	Internal Medicine	S	Paroxetine Hcl	Paroxetine Hcl	12	30	900	419.01		*					*
1245321942	Barnes	Daryn	Caldwell	ID	16	Physician Assistant	S	Paroxetine Hcl	Paroxetine Hcl	29	49.2	1477	318.03		#					*
1245322064	Ritter	Joan	Bethesda	MD	24	Internal Medicine	S	Paroxetine Hcl	Paroxetine Hcl	12	12.2	366	197.41			0	0	0	0	#
1245322155	Peterson	Jennifer	Lynn	MA	25	Nurse Practitioner	S	Paroxetine Hcl	Paroxetine Hcl	26	27	810	216			12	12	39.16	360	*
1245322387	Wilkerson	Robert	Morrilton	AR	5	Internal Medicine	S	Paroxetine Hcl	Paroxetine Hcl	31	59.5	1785	393.4		#					*
1245322700	Chu	Samuel	Lynnwood	WA	53	Internal Medicine	S	Paroxetine Hcl	Paroxetine Hcl	16	48	1440	371.57			16	48	371.57	1440	*
1245322973	Eckrich	Sheila	Sioux Falls	SD	46	Internal Medicine	S	Paroxetine Hcl	Paroxetine Hcl	28	28	686	230.65			28	28	230.65	686	*
1245322999	Depaulis Fiumano	Jacqueline	Baldwinsville	NY	36	Nurse Practitioner	S	Paroxetine Hcl	Paroxetine Hcl	12	22	660	101.4			12	22	101.4	660	*
1245323468	Yadav	Anil	Jasper	GA	13	Internal Medicine	S	Paroxetine Hcl	Paroxetine Hcl	19	47	1380	423.81			19	47	423.81	1380	*
1245323476	Hatcher	James	Virginia Beach	VA	51	Internal Medicine	S	Paroxetine Hcl	Paroxetine Hcl	20	20	566	193.44			20	20	193.44	566	*
1245325513	Stein	Marion	Boston	MA	25	Neurology	S	Paroxetine Hcl	Paroxetine Hcl	25	45	1350	320.26		#					*
1245325927	Faber	Michael	Warren	MI	26	Internal Medicine	S	Paroxetine Hcl	Paroxetine Hcl	13	33	990	372.29			13	33	372.29	990	*
1245325968	Goodrich	Debora	Conyers	GA	13	Internal Medicine	S	Paroxetine Hcl	Paroxetine Hcl	29	75	2250	539.91			29	75	539.91	2250	*
1245326362	Lett	Angela	Knoxville	TN	47	Physician Assistant	S	Paroxetine Hcl	Paroxetine Hcl	13	21	630	100.13		*					*
1245326743	Woo	Kingson	Sanbornville	NH	33	Family Practice	S	Paroxetine Hcl	Paroxetine Hcl	24	59	1770	521.94		#					*
1245326925	Adlaon	Wellie	Tishomingo	OK	40	Internal Medicine	S	Paroxetine Hcl	Paroxetine Hcl	42	50	1500	336.02			14	14	119.91	420	*
1245326933	Long	Jeffrey	Haleyville	AL	1	Family Practice	S	Paroxetine Hcl	Paroxetine Hcl	82	120	3600	816.86	15		39	69	344.44	2070	*
1245327600	Halpern	Andrew	Sterling	CO	8	Psychiatry	S	Paroxetine Hcl	Paroxetine Hcl	14	14	420	89.1		*					*
1245327659	Davison	Sari	Seattle	WA	53	Internal Medicine	S	Paroxetine Hcl	Paroxetine Hcl	29	37	1088	1355.61			29	37	1355.61	1088	*
1245327725	Won	Russell	Saint Louis	MO	29	General Practice	S	Paroxetine Hcl	Paroxetine Hcl	62	92	2635	1260.24	12	#					#
1245327899	Thompson	Susan	Cavalier	ND	38	Internal Medicine	S	Paroxetine Hcl	Paroxetine Hcl	53	80	2134	632.57			38	65	557.92	1924	*
1245328004	Yao	Edmund	Stockton	CA	6	Internal Medicine	S	Paroxetine Hcl	Paroxetine Hcl	312	334	4946	1472.56	21		146	168	624.72	2453	#
1245328376	Reichman	Alan	Sugar Land	TX	48	Family Practice	S	Paroxetine Hcl	Paroxetine Hcl	19	57	1710	233.56			19	57	233.56	1710	*
1245328418	Warren	Trent	Canby	OR	41	Family Practice	S	Paroxetine Hcl	Paroxetine Hcl	25	47	1364	445.88		#					*
1245328582	Houglum	Rebecca	Lake Forest	IL	17	Physician Assistant	S	Paroxetine Hcl	Paroxetine Hcl	11	33	990	165.59			11	33	165.59	990	*
1245329069	Afzal	Mohammad	Somerset	KY	21	Internal Medicine	S	Paroxetine Hcl	Paroxetine Hcl	150	162	4808	1421.95	21		122	130	1239.4	3855	#
1245329663	Mathur	Ashish	Gentry	AR	5	Family Practice	S	Paroxetine Hcl	Paroxetine Hcl	18	22	660	192.69		#					*
1245330224	Pence	Heidi	Phoenix	AZ	4	Registered Nurse	T	Paroxetine Hcl	Paroxetine Hcl	13	23	690	118.34			13	23	118.34	690	*
1245330950	Jackson	Thomas	Summit	NJ	34	Internal Medicine	S	Paroxetine Hcl	Paroxetine Hcl	26	66	1978	538.14			26	66	538.14	1978	*
1245331339	Rodriguez	Juan	Bayamon	PR	72	Cardiology	S	Paroxetine Er	Paroxetine Hcl	13	13	390	1093.73			13	13	1093.73	390	*
1245331537	Petrovich	Anna	Carmichael	CA	6	Family Practice	S	Paroxetine Hcl	Paroxetine Hcl	38	94	2820	465.18		#					*
1245331792	Chadwick	Brandilyn	Paris	TX	48	Nurse Practitioner	S	Paroxetine Hcl	Paroxetine Hcl	13	39	1170	308.74			13	39	308.74	1170	*
1245331800	Mudkanna	Mrinalini	Coon Rapids	MN	27	Geriatric Medicine	S	Paroxetine Hcl	Paroxetine Hcl	38	99	2970	593.39			38	99	593.39	2970	*
1245333145	Rico	Isabel	Miami	FL	12	General Practice	S	Paroxetine Hcl	Paroxetine Hcl	24	25.2	754	330.05			24	25.2	330.05	754	*
1245333848	Horrigan	Timothy	Clinton Township	MI	26	Family Practice	S	Paroxetine Hcl	Paroxetine Hcl	39	97	2887	582.27		#					*
1245334598	Montgomery	Stephen	Johnson City	TN	47	Psychiatry & Neurology	T	Paroxetine Hcl	Paroxetine Hcl	23	23	690	129.68			0	0	0	0	#
1245335215	Ribet	Jorge	Clermont	FL	12	Family Practice	S	Paroxetine Hcl	Paroxetine Hcl	18	46	1380	200.12		#					*
1245335314	Chitre	Harshad	Worcester	MA	25	Internal Medicine	S	Paroxetine Hcl	Paroxetine Hcl	41	69	2070	476.08			41	69	476.08	2070	*
1245335777	Rashidi	Wendy	Upland	CA	6	Family Practice	S	Paroxetine Hcl	Paroxetine Hcl	20	34	1008	372.42		#					*
1245335793	Ighani	Afsaneh	Dallas	TX	48	Internal Medicine	S	Paroxetine Hcl	Paroxetine Hcl	15	45	1350	276.67			15	45	276.67	1350	*
1245336148	Gill	Pavinderpal	Taylorville	IL	17	Internal Medicine	S	Paroxetine Hcl	Paroxetine Hcl	53	79	2355	825.61			40	60	613.24	1800	*
1245336205	Safdar	Aamir	Forest Park	IL	17	Psychiatry	S	Paroxetine Hcl	Paroxetine Hcl	24	34	1020	206.46		*					*
1245336676	Meacham	Amy	Alexander City	AL	1	Nurse Practitioner	S	Paroxetine Hcl	Paroxetine Hcl	12	14	420	98.94		*					*
1245337278	Spinelli	Barbara	Sacramento	CA	6	Family Practice	S	Paroxetine Hcl	Paroxetine Hcl	35	73	2190	808.73			23	61	671.09	1830	*
1245337310	Fehr	Kevin	Madison	WI	55	Family Practice	S	Paroxetine Hcl	Paroxetine Hcl	11	33	990	128.32			0	0	0	0	#
1245337708	Babalakin	Haolat	Norcross	GA	13	Psychiatry	S	Paroxetine Hcl	Paroxetine Hcl	18	22	660	268.13			0	0	0	0	#
1245338029	Shnaydman	Rimma	Brooklyn	NY	36	Family Practice	S	Paroxetine Hcl	Paroxetine Hcl	78	88	2620	594.66	18	#					#
1245338110	Mack	Edward	Atlanta	GA	13	Internal Medicine	S	Paroxetine Hcl	Paroxetine Hcl	45	57	1695	337.86	11	#					*
1245338391	Shroff	Shilpa	Morristown	NJ	34	Internal Medicine	S	Paroxetine Hcl	Paroxetine Hcl	11	11	127	52.07			0	0	0	0	#
1245338490	Prathipati	Lakshmi	San Diego	CA	6	Internal Medicine	S	Paroxetine Hcl	Paroxetine Hcl	15	27.2	814	222.25			15	27.2	222.25	814	*
1245339126	Davidson	Alan	Hutchinson	KS	20	Family Practice	S	Paroxetine Hcl	Paroxetine Hcl	56	120	3600	700.61	11	#					*
1245339175	Blankfield	Robert	Cleveland	OH	39	Family Practice	S	Paroxetine Hcl	Paroxetine Hcl	33	57	1710	630.61		#					*
1245340470	Buss	Richard	Pine Grove	CA	6	Family Practice	S	Paroxetine Hcl	Paroxetine Hcl	34	82	2460	898.06			34	82	898.06	2460	*
1245341460	Bonnici	Marcella	Wildomar	CA	6	Family Practice	S	Paroxetine Hcl	Paroxetine Hcl	16	28	840	169.69		#					*
1245342112	Miller	Todd	Roswell	GA	13	Internal Medicine	S	Paroxetine Hcl	Paroxetine Hcl	16	33.5	1005	147.73			16	33.5	147.73	1005	*
1245342161	Robinson	Gordon	St. Louis	MO	29	Psychiatry	S	Paroxetine Hcl	Paroxetine Hcl	42	58	1740	365.14			28	44	249.58	1320	*
1245342492	Krasinski	Wieslawa	Yuba City	CA	6	Family Practice	S	Paroxetine Hcl	Paroxetine Hcl	34	40	1200	219.54			23	29	171.49	870	*
1245343144	Kumar	Tejaswini	Terre Haute	IN	18	Internal Medicine	S	Paroxetine Hcl	Paroxetine Hcl	32	70	2100	555.32		#					*
1245343896	Cousins	Diane	West Point	GA	13	Nurse Practitioner	S	Paroxetine Hcl	Paroxetine Hcl	19	43	1290	261.27		*					*
1245344266	Green	Rory	Clackamas	OR	41	Psychiatry	S	Paroxetine Hcl	Paroxetine Hcl	17	43	1290	481.22			17	43	481.22	1290	*
1245344357	Milicevic	Dragica	Taylorville	IL	17	Family Practice	S	Paroxetine Hcl	Paroxetine Hcl	34	50	1500	253.88			34	50	253.88	1500	*
1245344506	Oreskovich	Jason	Morgantown	WV	54	Family Practice	S	Paroxetine Hcl	Paroxetine Hcl	21	39	1154	207.46		#					*
1245344563	Clay	Henry	Cut Bank	MT	30	Family Practice	S	Paroxetine Hcl	Paroxetine Hcl	11	11	330	50.64			11	11	50.64	330	*
1245344571	Johnson	Jesse	Lake Mary	FL	12	Internal Medicine	S	Paroxetine Hcl	Paroxetine Hcl	35	105	3150	798.27	11		35	105	798.27	3150		11
1245345230	Grimm	Suzanne	Sheboygan	WI	55	Psychiatry	S	Paroxetine Hcl	Paroxetine Hcl	35	45.4	1353	382.81	11		15	25.2	295.87	757	*
1245345305	Feldy	Scott	Kenosha	WI	55	Internal Medicine	S	Paroxetine Hcl	Paroxetine Hcl	76	119.6	2619	810.77		#					*
1245345537	Naseer	Riaz	Maryville	IL	17	Neurology	S	Paroxetine Hcl	Paroxetine Hcl	17	19	570	122.88			17	19	122.88	570	*
1245345651	Melli	Maria	Devon	PA	42	Family Practice	S	Paroxetine Hcl	Paroxetine Hcl	17	39	1170	310.47			17	39	310.47	1170	*
1245345909	Blake	Ginger	Deer Park	WA	53	Nurse Practitioner	S	Paroxetine Hcl	Paroxetine Hcl	15	27	810	254.3		*					*
1245346162	Mikael	Lilian	Concord	MA	25	Internal Medicine	S	Paroxetine Hcl	Paroxetine Hcl	60	64	1845	1309.95			60	64	1309.95	1845	*
1245346774	Patterson	William	Birmingham	AL	1	Internal Medicine	S	Paroxetine Hcl	Paroxetine Hcl	45	89	2670	422.42			45	89	422.42	2670	*
1245346949	Rushforth	John	Rochester	NY	36	Nurse Practitioner	S	Paroxetine Hcl	Paroxetine Hcl	66	69	2068	1085.14			23	26	482.18	778	*
1245347020	Coffey	Susan	San Francisco	CA	6	Infectious Disease	S	Paroxetine Hcl	Paroxetine Hcl	11	11	330	64.14			0	0	0	0	#
1245347251	Muffly	Kirk	Omaha	NE	31	Internal Medicine	S	Paroxetine Hcl	Paroxetine Hcl	17	49	1470	661.69			17	49	661.69	1470	*
1245347350	Usatinsky	Julia	Milwaukee	WI	55	Internal Medicine	S	Paroxetine Hcl	Paroxetine Hcl	13	25	744	167.86			13	25	167.86	744	*
1245347541	Fiesinger	Troy	Sugar Land	TX	48	Family Practice	S	Paroxetine Hcl	Paroxetine Hcl	13	13	390	75.09			0	0	0	0	#
1245347772	Gehman	John	Crewe	VA	51	Geriatric Medicine	S	Paroxetine Hcl	Paroxetine Hcl	14	20.1	603	173.03		#					*
1245347780	Ferris	Richard	Winona	MN	27	Internal Medicine	S	Paroxetine Hcl	Paroxetine Hcl	42	100	3000	466.28	11		42	100	466.28	3000		11
1245348689	Parish	Nanci	Picayune	MS	28	Nurse Practitioner	S	Paroxetine Hcl	Paroxetine Hcl	14	28	840	145.48		*					*
1245348952	Olson	Christine	Deerfield	IL	17	Psychiatry	S	Paroxetine Hcl	Paroxetine Hcl	31	55	1650	420.24		#					*
1245349182	Burdt	Mark	Urbandale	IA	19	Rheumatology	S	Paroxetine Hcl	Paroxetine Hcl	27	34	1020	146.15			14	21	94.92	630	*
1245349380	Ban	David	Saint Louis	MO	29	Internal Medicine	S	Paroxetine Hcl	Paroxetine Hcl	25	71	2130	312.49			25	71	312.49	2130	*
1245349414	Ingram	Todd	Lanse	MI	26	General Practice	S	Paroxetine Hcl	Paroxetine Hcl	61	101.4	2988	887.34			61	101.4	887.34	2988	*
1245349828	Gaud Morales	Jorge	Lake Wales	FL	12	General Practice	S	Paroxetine Hcl	Paroxetine Hcl	26	68	2040	254.13		*					*
1245356757	Pusateri	Toni	Kerman	CA	6	Psychiatry & Neurology	T	Paroxetine Hcl	Paroxetine Hcl	39	39	1170	219.76			14	14	33.93	420	*
1245357904	Buchanan	Bonnie	Chambersburg	PA	42	Physician Assistant	S	Paroxetine Hcl	Paroxetine Hcl	20	58	1740	273.59			20	58	273.59	1740	*
1245358019	Hopkinson	Marta	Rockville	MD	24	Psychiatry & Neurology	T	Paroxetine Hcl	Paroxetine Hcl	15	23	690	307.28		*					*
1245360726	Ruiz Montero	Jaime	East Chicago	IN	18	Internal Medicine	S	Paroxetine Hcl	Paroxetine Hcl	12	36	1080	279.56			12	36	279.56	1080	*
1245363399	Castro Ponce	Teresa	Guaynabo	PR	72	Neurology	S	Paroxetine Hcl	Paroxetine Hcl	70	78	2340	493.11	11	#					*
1245363738	Eggerman	Kevin	Cincinnati	OH	39	Psychiatry	S	Paroxetine Hcl	Paroxetine Hcl	165	267.2	8016	1706.98	32		85	159.2	903.4	4776		16
1245363803	Siddiqi	Fazila	Mckinney	TX	48	Psychiatry	S	Paroxetine Hcl	Paroxetine Hcl	15	15	434	99.76			0	0	0	0	#
1245364330	Roegner	Donald	Kokomo	IN	18	Psychiatry	S	Paroxetine Hcl	Paroxetine Hcl	40	54	1620	355.78		*					*
1245364710	Xu	Xinqi	Elmhurst	NY	36	Family Practice	S	Paroxetine Hcl	Paroxetine Hcl	20	20	600	318.51		#					*
1245364744	Faber	Michelle	Grand Rapids	MI	26	Nurse Practitioner	S	Paroxetine Hcl	Paroxetine Hcl	31	53	1590	326.16	12		31	53	326.16	1590		12
1245365717	Sunderland	Pearson	Chevy Chase	MD	24	Psychiatry & Neurology	T	Paroxetine Hcl	Paroxetine Hcl	22	30	900	285.19			22	30	285.19	900	*
1245369297	Rubenstein	Elyse	Devon	PA	42	Psychiatry & Neurology	T	Paroxetine Er	Paroxetine Hcl	17	17	510	1427.68			17	17	1427.68	510	*
1245369685	Balandrin	Jorge	Oak Lawn	IL	17	Internal Medicine	S	Paroxetine Hcl	Paroxetine Hcl	38	103	3090	859.27		#					*
1245372721	Webber	Carrie	Nashua	NH	33	Family Practice	S	Paroxetine Hcl	Paroxetine Hcl	17	29	870	233.38		*					*
1245373067	Danial	Joseph	Abington	PA	42	Psychiatry	S	Paroxetine Hcl	Paroxetine Hcl	63	85.2	2556	718.53			40	62	552.71	1860	*
1245374404	Mccoy	Christy	Versailles	KY	21	Nurse Practitioner	S	Paroxetine Hcl	Paroxetine Hcl	18	18	495	176.01			18	18	176.01	495	*
1245374891	Hirsh	Connie	Columbus	OH	39	Psychiatry	S	Paroxetine Hcl	Paroxetine Hcl	14	30	900	169.64			14	30	169.64	900	*
1245375039	Vance	Robert	Las Vegas	NV	32	Internal Medicine	S	Paroxetine Hcl	Paroxetine Hcl	30	91	2730	735.07	12	#					#
1245375088	Silvera	Charles	New York	NY	36	Internal Medicine	S	Paroxetine Hcl	Paroxetine Hcl	21	33	990	267.12		*					*
1245378215	Picca	Joseph	Honeoye Falls	NY	36	Family Practice	S	Paroxetine Hcl	Paroxetine Hcl	29	65	1950	613.48		#					*
1245378413	Riedel	Alice	Willard	MO	29	Family Practice	S	Paroxetine Hcl	Paroxetine Hcl	59	97	2890	452.48			44	72	348.15	2140	*
1245379031	Cruz Montes	Linda	Trujillo Alto	PR	72	Family Practice	S	Paroxetine Hcl	Paroxetine Hcl	45	93	2790	567.82	16	#					#
1245380070	Depew	Elizabeth	Fort Wayne	IN	18	Nurse Practitioner	S	Paroxetine Hcl	Paroxetine Hcl	15	15	397	187.97			15	15	187.97	397	*
1245380518	Galan-Dejesus	Miriam	Norfolk	VA	51	Nurse Practitioner	S	Paroxetine Hcl	Paroxetine Hcl	34	84	2520	330.18			34	84	330.18	2520	*
1245381029	Rashid	Asima	South Bend	IN	18	Internal Medicine	S	Paroxetine Hcl	Paroxetine Hcl	20	60	1800	420.69			20	60	420.69	1800	*
1245381714	Fields	Jessie	New York	NY	36	Internal Medicine	S	Paroxetine Hcl	Paroxetine Hcl	56	65	1950	396.26			56	65	396.26	1950	*
1245382001	Sabshin	Renee	Los Angeles	CA	6	Psychiatry	S	Paroxetine Hcl	Paroxetine Hcl	28	34	1020	267.09		#					*
1245382795	Chacon Osorio	Gina	Rochester	MN	27	Internal Medicine	S	Paroxetine Hcl	Paroxetine Hcl	28	30	862	363.26			28	30	363.26	862	*
1245382993	Ardis	Janita	Oklahoma City	OK	40	Psychiatry	S	Paroxetine Hcl	Paroxetine Hcl	94	138.2	4119	1266.19	19		21	45	466.1	1350	*
1245385053	Thompson	Tessa	Stockbridge	GA	13	Nurse Practitioner	S	Paroxetine Hcl	Paroxetine Hcl	22	22	183	216.96			22	22	216.96	183	*
1245385699	Vargas	Leonardo	Glenview	IL	17	Internal Medicine	S	Paroxetine Hcl	Paroxetine Hcl	15	38.5	1113	229.03		*					*
1245385855	Daley	Lydia	Swainsboro	GA	13	Certified Clinical Nurse Specialist	S	Paroxetine Hcl	Paroxetine Hcl	23	33	990	348.57		#					*
1245386614	Akiya	Yoshiaki	Milwaukee	WI	55	Family Practice	S	Paroxetine Hcl	Paroxetine Hcl	17	51	1530	487.62			17	51	487.62	1530	*
1245387141	Schweitzer	Nancy	Haddonfield	NJ	34	Nurse Practitioner	S	Paroxetine Hcl	Paroxetine Hcl	29	49	1470	605.74			15	33	548.12	990	*
1245388065	Pardo	Victoria	Baldwin Park	CA	6	Family Practice	S	Paroxetine Hcl	Paroxetine Hcl	11	36.7	1100	230.53			11	36.7	230.53	1100	*
1245389394	Walker	Mark	Houma	LA	22	Family Practice	S	Paroxetine Hcl	Paroxetine Hcl	21	41	1230	321.52		#					*
1245389428	Young	Christopher	Cleveland	OH	39	Family Practice	S	Paroxetine Hcl	Paroxetine Hcl	23	51	1530	414.07		#					*
1245389576	Hamilton	Teresita	Riverside	RI	44	Family Practice	S	Paroxetine Hcl	Paroxetine Hcl	61	80.5	2319	967.85			18	31.5	141.4	921	*
1245390376	Wildes	Jeanie	Prescott Valley	AZ	4	Nurse Practitioner	S	Paroxetine Hcl	Paroxetine Hcl	14	40	1200	417.35			14	40	417.35	1200	*
1245390673	Van Kingsley	Jean	Oxford	NY	36	Nurse Practitioner	S	Paroxetine Hcl	Paroxetine Hcl	14	26	780	180.28		*					*
1245390764	Rens	Scott	Hull	IA	19	Family Practice	S	Paroxetine Hcl	Paroxetine Hcl	23	31	930	124.28			23	31	124.28	930	*
1245391648	Dygert	Charles	Pueblo	CO	8	Psychiatry	S	Paroxetine Hcl	Paroxetine Hcl	14	14	395	94.82			14	14	94.82	395	*
1245391986	Vasquez	Rene	Deland	FL	12	General Practice	S	Paroxetine Hcl	Paroxetine Hcl	40	110	3296	478.06	13	#					#
1245393214	Molica	Salvatore	Dorchester Center	MA	25	Family Practice	S	Paroxetine Hcl	Paroxetine Hcl	17	49	1470	359.93		#					*
1245393651	Andrews	Thomas	Redding	CA	6	Psychiatry	S	Paroxetine Hcl	Paroxetine Hcl	51	79	2347	746.17			32	52	504.34	1560	*
1245393875	Card	Andrea	Long Island City	NY	36	Internal Medicine	S	Paroxetine Hcl	Paroxetine Hcl	22	22	660	120.5			22	22	120.5	660	*
1245394832	Torrellas	Carlos	Jacksonville	FL	12	Psychiatry	S	Paroxetine Hcl	Paroxetine Hcl	23	29	870	194			12	18	142.45	540	*
1245395151	Reitman	Marc	Huntington	NY	36	Psychiatry	S	Paroxetine Hcl	Paroxetine Hcl	52	92.1	2762	611.94	11	#					*
1245395623	Hogle	David	Elko	NV	32	Internal Medicine	S	Paroxetine Hcl	Paroxetine Hcl	19	49	1470	333.95			19	49	333.95	1470	*
1245396266	Graham	Kenneth	Stamford	CT	9	Psychiatry & Neurology	T	Paroxetine Hcl	Paroxetine Hcl	91	119	3570	848.25	12		36	40	192.24	1200	*
1245397090	Alexander	Charles	Southport	CT	9	Psychiatry & Neurology	T	Paroxetine Hcl	Paroxetine Hcl	58	58	1740	393.2			12	12	70.68	360	*
1245397306	Heinrichs	Douglas	Ellicott City	MD	24	Psychiatry	S	Paroxetine Hcl	Paroxetine Hcl	38	56.3	1689	401.09			27	35.3	202.38	1059	*
1245397348	Hakim	Safaa	Norwich	CT	9	Psychiatry	S	Paroxetine Er	Paroxetine Hcl	15	45	1350	3765.47			15	45	3765.47	1350	*
1245397637	Rasmussen	Carol	Roosevelt	UT	49	Nurse Practitioner	S	Paroxetine Hcl	Paroxetine Hcl	12	24.3	730	372.34		*					*
1245397652	Krishnamoorthy	Thiruvannathapur	Forest Park	GA	13	Internal Medicine	S	Paroxetine Hcl	Paroxetine Hcl	14	26	776	235.19		#					*
1245397660	Brewer	Sara	Cambridge	MA	25	Psychiatry	S	Paroxetine Hcl	Paroxetine Hcl	26	26	780	190.47			0	0	0	0	#
1245398734	Gee	Christopher	Jericho	NY	36	Internal Medicine	S	Paroxetine Er	Paroxetine Hcl	12	22	660	1907.78			12	22	1907.78	660	*
1245399138	Scott	Michael	Tulsa	OK	40	Family Practice	S	Paroxetine Hcl	Paroxetine Hcl	40	40	1200	374.15		#					*
1245399443	Shoup	William	Kirkland	WA	53	Family Practice	S	Paroxetine Hcl	Paroxetine Hcl	33	61	1830	870.91			33	61	870.91	1830	*
1245399815	Elperin	Louis	Woodland Hills	CA	6	Internal Medicine	S	Paroxetine Hcl	Paroxetine Hcl	14	46.7	1400	232.42			14	46.7	232.42	1400	*
1245399930	Bacon	Mary	Pembroke	NH	33	Nurse Practitioner	S	Paroxetine Cr	Paroxetine Hcl	12	12	360	1137.72			12	12	1137.72	360	*
1245400126	Patronik	Susan	Orchard Park	NY	36	Physician Assistant	S	Paroxetine Hcl	Paroxetine Hcl	14	20	600	174.19			14	20	174.19	600	*
1245402072	Amini	Maryam	Walnut Creek	CA	6	Internal Medicine	S	Paroxetine Hcl	Paroxetine Hcl	31	47	1394	690.02			31	47	690.02	1394	*
1245403161	Hicks	Jason	Monticello	KY	21	Nurse Practitioner	S	Paroxetine Hcl	Paroxetine Hcl	42	54	1620	271.16		#					*
1245403229	Hazelwood	Sarah	Marion	VA	51	Geriatric Psychiatry	S	Paroxetine Hcl	Paroxetine Hcl	41	45	1252	630.46			14	18	151.53	494	*
1245406008	Allen	Heidi	Prineville	OR	41	Family Practice	S	Paroxetine Hcl	Paroxetine Hcl	25	73	2190	263.17			25	73	263.17	2190	*
1245407113	Comas Rivera	Carlos	Juana Diaz	PR	72	General Practice	S	Paroxetine Hcl	Paroxetine Hcl	26	33	990	197.99		#					*
1245409622	Crowe	Daniel	Faith	NC	37	Physician Assistant	S	Paroxetine Hcl	Paroxetine Hcl	20	38	1140	358.64			20	38	358.64	1140	*
1245409879	Lasorsa	Erica	Gardner	MA	25	Physician Assistant	S	Paroxetine Hcl	Paroxetine Hcl	28	52	1560	161.2			28	52	161.2	1560	*
1245412386	Fenwick	Sherri	Clinton	MO	29	Nurse Practitioner	S	Paroxetine Hcl	Paroxetine Hcl	32	32	940	358.75			0	0	0	0	#
1245413186	Arnett	Cynthia	Sacramento	CA	6	Psychiatry & Neurology	T	Paroxetine Hcl	Paroxetine Hcl	55	63	1256	432.91			0	0	0	0	#
1245413723	Bishop	Kellie	Hilton Head Island	SC	45	Psychiatry	S	Paroxetine Hcl	Paroxetine Hcl	28	28	840	200.11			15	15	141.81	450	*
1245414861	Brahm	Nicholas	Hartford	WI	55	Family Practice	S	Paroxetine Hcl	Paroxetine Hcl	24	48	1440	270.07			13	37	209.92	1110	*
1245416213	Banker	Gretchen	Culpeper	VA	51	Nurse Practitioner	S	Paroxetine Hcl	Paroxetine Hcl	18	24	694	126.75		*					*
1245419001	Starks	Bethany	Flint	TX	48	Nurse Practitioner	S	Paroxetine Hcl	Paroxetine Hcl	13	39	1170	176.9			13	39	176.9	1170	*
1245421213	Gupta	Rahul	Fairfield	CT	9	Internal Medicine	S	Paroxetine Hcl	Paroxetine Hcl	44	60	1700	563.35			44	60	563.35	1700	*
1245421437	Molina	Marta	Friendswood	TX	48	Family Practice	S	Paroxetine Hcl	Paroxetine Hcl	21	49	1470	198.73		#					*
1245421668	Foshee	Fred	Maryville	TN	47	Addiction Medicine	S	Paroxetine Hcl	Paroxetine Hcl	36	94	2820	680.5		#					*
1245422260	Paley	Sharon	Los Gatos	CA	6	Psychiatry & Neurology	T	Paroxetine Hcl	Paroxetine Hcl	16	30	900	195.26			16	30	195.26	900	*
1245422351	Wyatt	Sheron	Richmond	VA	51	Internal Medicine	S	Paroxetine Hcl	Paroxetine Hcl	27	27	710	148.67			27	27	148.67	710	*
1245423136	Rosse	Tomasz	Stanford	CA	6	Psychiatry	S	Paroxetine Hcl	Paroxetine Hcl	38	38	1140	394.44			12	12	83.16	360	*
1245424084	Matta	Mark	New Castle	PA	42	Psychiatry	S	Paroxetine Hcl	Paroxetine Hcl	29	29.2	835	190.22			12	12.2	116.21	325	*
1245424159	Turner	James	Clifton	NJ	34	Internal Medicine	S	Paroxetine Hcl	Paroxetine Hcl	15	19	570	220.03			15	19	220.03	570	*
1245424852	Mcmorrow	Lynn	Enosburg Falls	VT	50	Nurse Practitioner	S	Paroxetine Hcl	Paroxetine Hcl	13	39	1170	217.6		#					*
1245425289	Etienne	Clifton	Westminster	CO	8	Family Practice	S	Paroxetine Hcl	Paroxetine Hcl	21	59.6	1787	648.42			21	59.6	648.42	1787	*
1245426345	Perez	Baraka	New Orleans	LA	22	Psychologist, Clinical	S	Paroxetine Hcl	Paroxetine Hcl	25	32	916	275.81			0	0	0	0	#
1245427087	Osborn	Lindsay	Plano	TX	48	Nurse Practitioner	S	Paroxetine Hcl	Paroxetine Hcl	12	34	1020	627.36			12	34	627.36	1020	*
1245427111	Tan	Egbert	Scarsdale	NY	36	Psychiatry	S	Paroxetine Er	Paroxetine Hcl	15	23	690	1987.94			0	0	0	0	#
1245427111	Tan	Egbert	Scarsdale	NY	36	Psychiatry	S	Paroxetine Hcl	Paroxetine Hcl	87	87	2531	773.19			12	12	103.46	360	*
1245427178	Lacayo	Juan	Loganville	GA	13	Neurology	S	Paroxetine Hcl	Paroxetine Hcl	45	135	4050	1015.61	16	#					#
1245427715	Hari	Aashiv	Clermont	FL	12	Family Practice	S	Paroxetine Hcl	Paroxetine Hcl	44	131	3930	821.06	14	#					#
1245430339	Yeager-Smith	Anita	Hurricane	WV	54	Family Practice	S	Paroxetine Hcl	Paroxetine Hcl	12	36	1080	172.15			12	36	172.15	1080	*
1245430693	Crawford-Johnson	Tywanda	Jackson	MI	26	Family Practice	S	Paroxetine Hcl	Paroxetine Hcl	19	43	1277	161.24		#					*
1245431360	Henderson	Alexis	Clearwater	FL	12	Pain Medicine	T	Paroxetine Hcl	Paroxetine Hcl	20	20	600	116.49			0	0	0	0	#
1245431550	Chen	Edward	Saint Louis	MO	29	Family Practice	S	Paroxetine Hcl	Paroxetine Hcl	16	36	1080	248.62		#					*
1245432806	Agrawal	Preeti	Columbus	OH	39	Internal Medicine	S	Paroxetine Hcl	Paroxetine Hcl	15	23	690	205.3		*					*
1245434547	Hafeez	Zeba	San Francisco	CA	6	Psychiatry	S	Paroxetine Hcl	Paroxetine Hcl	32	97.3	2920	429.12		#					*
1245434802	Eklund	Angela	Temple	TX	48	Internal Medicine	S	Paroxetine Hcl	Paroxetine Hcl	16	42	1260	355.29			16	42	355.29	1260	*
1245435825	Wood	Julia	Knoxville	TN	47	Psychiatry & Neurology	T	Paroxetine Hcl	Paroxetine Hcl	24	60	1800	414.25		#					*
1245436203	Shaw	Kimberlee	Greensboro	NC	37	Family Practice	S	Paroxetine Hcl	Paroxetine Hcl	22	64	1920	530.03			22	64	530.03	1920	*
1245437979	Prince	Amanda	Inwood	WV	54	Family Practice	S	Paroxetine Hcl	Paroxetine Hcl	16	48	1440	132.8			16	48	132.8	1440	*
1245438332	San	Kyi	Downey	CA	6	Internal Medicine	S	Paroxetine Hcl	Paroxetine Hcl	49	137	4084	560.6	18	#					#
1245438670	Evans	Nancy	Binghamton	NY	36	Nurse Practitioner	S	Paroxetine Hcl	Paroxetine Hcl	24	63.5	1905	383.78		#					*
1245439827	Menard	Michelle	New Iberia	LA	22	Family Practice	S	Paroxetine Hcl	Paroxetine Hcl	37	71	2130	559.97			20	44	272.3	1320	*
1245440668	Trnovski	Gjorgji	Boca Raton	FL	12	Internal Medicine	S	Paroxetine Hcl	Paroxetine Hcl	46	122	3660	868.97	16		46	122	868.97	3660		16
1245441302	Levitan	Kristin	Los Altos	CA	6	Neuropsychiatry	S	Paroxetine Hcl	Paroxetine Hcl	11	11	330	46.9			0	0	0	0	#
1245441658	Walker	Patrick	Denham Springs	LA	22	Family Practice	S	Paroxetine Hcl	Paroxetine Hcl	13	39	1170	231.08		*					*
1245441765	Garcia	Kimberly	Allentown	PA	42	Nurse Practitioner	S	Paroxetine Hcl	Paroxetine Hcl	19	27.2	816	585.92			0	0	0	0	#
1245441880	Smith	Rebecca	El Cajon	CA	6	Family Practice	S	Paroxetine Hcl	Paroxetine Hcl	17	49	1460	706.34			17	49	706.34	1460	*
1245442946	Swanson	Ana	Tacoma	WA	53	Family Practice	S	Paroxetine Hcl	Paroxetine Hcl	12	32	960	150.05		*					*
1245443654	Vasavda	Kulendu	Stockton	CA	6	General Practice	S	Paroxetine Hcl	Paroxetine Hcl	28	36	1004	184.17			28	36	184.17	1004	*
1245444074	Weimer	Mathew	Milton	WV	54	Family Practice	S	Paroxetine Hcl	Paroxetine Hcl	11	15	450	87.25			11	15	87.25	450	*
1245447192	Boison	Elizabeth	Columbia	SC	45	Nurse Practitioner	S	Paroxetine Hcl	Paroxetine Hcl	17	39	1170	259.83			17	39	259.83	1170	*
1245447820	Hamilton	Paige	Phoenix	AZ	4	Physician Assistant	S	Paroxetine Hcl	Paroxetine Hcl	33	41	1150	314.08		*					*
1245449594	Estwick	Esther	Lanham	MD	24	Psychiatry	S	Paroxetine Hcl	Paroxetine Hcl	39	49.5	1484	407.06		*					*
1245450204	Hou	Steve	Flushing	NY	36	Internal Medicine	S	Paroxetine Hcl	Paroxetine Hcl	16	16	480	39.47			16	16	39.47	480	*
1245451012	Price	Chandra	Johnson City	TN	47	Nurse Practitioner	S	Paroxetine Hcl	Paroxetine Hcl	59	134	4020	1246.61	17	*					*
1245452119	Gabay	Michelle	Warrensburg	NY	36	Nurse Practitioner	S	Paroxetine Hcl	Paroxetine Hcl	42	44	1320	195.11			0	0	0	0	#
1245452895	Shaumeyer	Kristi	Lees Summit	MO	29	Internal Medicine	S	Paroxetine Hcl	Paroxetine Hcl	59	59.3	1684	691.09		#					*
1245453315	Lowdermilk	Mary Frances	Tualatin	OR	41	Family Practice	S	Paroxetine Hcl	Paroxetine Hcl	40	68	2021	695.95	13		15	29	347.99	851	*
1245453471	Barnett	Mary	Melbourne	FL	12	Nurse Practitioner	S	Paroxetine Hcl	Paroxetine Hcl	13	25.2	756	301.7		*					*
1245455179	Berney	Bertram	Portland	OR	41	Internal Medicine	S	Paroxetine Hcl	Paroxetine Hcl	11	11	330	56.23			0	0	0	0	#
1245455336	Sanchez-Borrero	Rene	Bayamon	PR	72	Neurology	S	Paroxetine Er	Paroxetine Hcl	14	14	420	1178.53			14	14	1178.53	420	*
1245456060	Klawiter-Benton	Michelle	Knightdale	NC	37	Family Practice	S	Paroxetine Hcl	Paroxetine Hcl	31	81	2430	689.7			31	81	689.7	2430	*
1245458256	Breault	Dorothy	Concordia	KS	20	Family Practice	S	Paroxetine Hcl	Paroxetine Hcl	30	39	1095	221.29			19	28	178.16	765	*
1245460609	Daniel	Imola	Worcester	MA	25	Internal Medicine	S	Paroxetine Hcl	Paroxetine Hcl	37	72.5	2174	472.28			22	57.5	372.83	1724	*
1245460690	Kalnoky	Achilles	Sarasota	FL	12	Family Practice	S	Paroxetine Hcl	Paroxetine Hcl	15	45	1350	281.54			15	45	281.54	1350	*
1245461128	Philip	Mathews	Thomasville	NC	37	Family Practice	S	Paroxetine Hcl	Paroxetine Hcl	23	69	2070	357.54			23	69	357.54	2070	*
1245461193	Torres	Carmen	Palm Springs	FL	12	Family Practice	S	Paroxetine Hcl	Paroxetine Hcl	12	36	1080	269.93			12	36	269.93	1080	*
1245461466	Williams	Laura	Tampa	FL	12	Nurse Practitioner	S	Paroxetine Hcl	Paroxetine Hcl	60	70.2	1977	772.46			60	70.2	772.46	1977	*
1245461904	Donner	Michael	Grand Island	NE	31	Internal Medicine	S	Paroxetine Hcl	Paroxetine Hcl	23	52.8	1536	273.83		#					*
1245462621	Kothari	Sharad	Bronx	NY	36	Internal Medicine	S	Paroxetine Hcl	Paroxetine Hcl	34	34	1009	737.67		#					*
1245462696	Krouse	Daryl	Moosic	PA	42	Physician Assistant	S	Paroxetine Er	Paroxetine Hcl	13	21	630	3044.31		*					*
1245462696	Krouse	Daryl	Moosic	PA	42	Physician Assistant	S	Paroxetine Hcl	Paroxetine Hcl	94	136	4080	1076.76	14		64	90	841.6	2700	*
1245462712	Johnson	Lisa	Cedar Rapids	IA	19	Nurse Practitioner	S	Paroxetine Hcl	Paroxetine Hcl	23	39.1	1171	459.57		*					*
1245463512	Gilbert	Eleanor	Lexington	MA	25	Internal Medicine	S	Paroxetine Hcl	Paroxetine Hcl	34	96	2864	424.77			34	96	424.77	2864	*
1245463983	Capparelli	Maria	Hawthorne	NY	36	Internal Medicine	S	Paroxetine Hcl	Paroxetine Hcl	14	38	1140	218.77			14	38	218.77	1140	*
1245465178	Derrick	Brandi	Columbia	SC	45	Internal Medicine	S	Paroxetine Hcl	Paroxetine Hcl	23	49	1470	315.12		*					*
1245465541	Ravula	Shantan Bhargav Redd	Chesterfield	VA	51	Family Practice	S	Paroxetine Hcl	Paroxetine Hcl	15	25	750	160.91		*					*
1245465871	Diegue	Lashire	Glen Burnie	MD	24	Psychiatry	S	Paroxetine Hcl	Paroxetine Hcl	25	35	1050	169.62			0	0	0	0	#
1245466093	Maloney	Timi	St Petersburg	FL	12	Internal Medicine	S	Paroxetine Hcl	Paroxetine Hcl	31	93	2790	547.85		#					*
1245466523	Hinshaw	Mark	Grand Rapids	MI	26	Psychiatry & Neurology	T	Paroxetine Hcl	Paroxetine Hcl	13	13.4	403	143.67			13	13.4	143.67	403	*
1245466960	Carr	Kristen	Myrtle Beach	SC	45	Family Practice	S	Paroxetine Hcl	Paroxetine Hcl	39	95	2850	365.09		#					*
1245467224	Pamula	Anne	Athens	PA	42	Family Practice	S	Paroxetine Hcl	Paroxetine Hcl	39	79	2370	432.08			26	60	311.01	1800	*
1245467851	Kline	Melissa	Grand Rapids	MI	26	Pediatric Medicine	S	Paroxetine Hcl	Paroxetine Hcl	14	42	1260	341.37			14	42	341.37	1260	*
1245468099	Kim	Eunice	Summit	IL	17	Family Practice	S	Paroxetine Hcl	Paroxetine Hcl	15	33	975	228.89		*					*
1245468735	Mansfield	Abigail	Virginia Beach	VA	51	Psychiatry	S	Paroxetine Hcl	Paroxetine Hcl	14	22	660	192.47		*					*
1245469279	Longfellow	Katelan	Seattle	WA	53	Neurology	S	Paroxetine Hcl	Paroxetine Hcl	21	43	1290	642.9		*					*
1245469345	Fakeh	Ayman	Mc Kees Rocks	PA	42	Family Practice	S	Paroxetine Hcl	Paroxetine Hcl	17	37	1110	128.23		#					*
1245469709	Aultman	Sarah	Homewood	AL	1	Obstetrics & Gynecology	S	Paroxetine Hcl	Paroxetine Hcl	15	23	690	187.61			15	23	187.61	690	*
1245470202	Mallari	Angelina	Visalia	CA	6	Family Practice	S	Paroxetine Hcl	Paroxetine Hcl	77	155	4650	790.49	16	#					#
1245471879	Williams	Kenneth	Macon	GA	13	Internal Medicine	S	Paroxetine Hcl	Paroxetine Hcl	13	13	301	125.04			13	13	125.04	301	*
1245472638	Burson	Rebecca	Pike Road	AL	1	Psychiatry	S	Paroxetine Hcl	Paroxetine Hcl	14	14	420	55.51			0	0	0	0	#
1245473016	Howard	Amy	Greenville	NC	37	Nurse Practitioner	S	Paroxetine Hcl	Paroxetine Hcl	36	38	1118	400.53			23	23	224.83	668	*
1245473784	Scheeringa	Brian	Grandville	MI	26	Family Practice	S	Paroxetine Hcl	Paroxetine Hcl	12	36	1080	238.2			12	36	238.2	1080	*
1245478999	Avedisian	Jennifer	Wakefield	RI	44	Nurse Practitioner	S	Paroxetine Hcl	Paroxetine Hcl	12	12	360	108			12	12	108	360	*
1245480979	Pogue	Christina	Shelbyville	IN	18	Nurse Practitioner	S	Paroxetine Hcl	Paroxetine Hcl	34	70	2100	360.54			14	42	165.48	1260	*
1245483346	Murphy	Susan	Vero Beach	FL	12	Internal Medicine	S	Paroxetine Hcl	Paroxetine Hcl	53	159	4770	1190.19	22	#					#
1245487388	Garcia	Manuel	Miami	FL	12	Psychiatry	S	Paroxetine Hcl	Paroxetine Hcl	379	584.2	17518	4748.34	59		323	512	3798.23	15352	#
1245487628	Abraham	Linta	Norman	OK	40	Psychiatry	S	Paroxetine Hcl	Paroxetine Hcl	27	29	870	239.56			0	0	0	0	#
1245488089	Cooper	Sharen	Cincinnati	OH	39	Nurse Practitioner	S	Paroxetine Hcl	Paroxetine Hcl	30	36	1072	487.18			12	16	173.26	472	*
1245488956	Kane	Laura	Liberal	KS	20	Nurse Practitioner	S	Paroxetine Hcl	Paroxetine Hcl	26	60	1800	306.76			26	60	306.76	1800	*
1245489244	Dogan-Bag	Vahide	Tulsa	OK	40	Family Practice	S	Paroxetine Hcl	Paroxetine Hcl	13	21	630	125.83		*					*
1245489939	Norby	Randi	Minneapolis	MN	27	Certified Clinical Nurse Specialist	S	Paroxetine Hcl	Paroxetine Hcl	71	75	2224	534.22			19	23	178.59	664	*
1245490408	Kokot	Irena	New Hartford	NY	36	Family Practice	S	Paroxetine Hcl	Paroxetine Hcl	14	18	540	85.3			14	18	85.3	540	*
1245490606	Brecke	Meghan	Bend	OR	41	Family Practice	S	Paroxetine Hcl	Paroxetine Hcl	45	67	2004	669.64			32	42	440.26	1254	*
1245491083	Eltaraboulsi	Walid	Charlotte	NC	37	Pulmonary Disease	S	Paroxetine Hcl	Paroxetine Hcl	22	30	900	223.5			22	30	223.5	900	*
1245492941	Hardwick	Jennifer	Lafayette	IN	18	Psychiatry	S	Paroxetine Hcl	Paroxetine Hcl	33	45	1350	641.65			22	34	552.77	1020	*
1245492966	Machuca	Rogelio	Las Vegas	NV	32	Family Practice	S	Paroxetine Hcl	Paroxetine Hcl	28	34	1020	216.23			28	34	216.23	1020	*
1245494095	Thomas	Anne	Portland	ME	23	Nurse Practitioner	S	Paroxetine Hcl	Paroxetine Hcl	28	72	2144	455.14		#					*
1245494392	Ahmad	Usman	Anderson	IN	18	Internal Medicine	S	Paroxetine Hcl	Paroxetine Hcl	15	15	174	122.76			15	15	122.76	174	*
1245495548	Alexander	Tonya	Portsmouth	VA	51	Physician Assistant	S	Paroxetine Hcl	Paroxetine Hcl	33	45.5	1365	361.88			18	28	234.05	840	*
1245496843	Gracom	Alison	Irvine	CA	6	Physician Assistant	S	Paroxetine Hcl	Paroxetine Hcl	13	31	930	168.9			13	31	168.9	930	*
1245498989	Jacobs	Tracy	Birmingham	AL	1	Family Practice	S	Paroxetine Hcl	Paroxetine Hcl	65	143	4290	823.95	14	#					#
1245501618	Saunders	John	Pittsburgh	PA	42	Psychiatry	S	Paroxetine Hcl	Paroxetine Hcl	11	19	570	208.16		*					*
1245503234	Richards	Kim	Canton	NY	36	Nurse Practitioner	S	Paroxetine Hcl	Paroxetine Hcl	13	13	390	72.19			0	0	0	0	#
1245503689	Sutton	Debra	Far Hills	NJ	34	Nurse Practitioner	S	Paroxetine Hcl	Paroxetine Hcl	15	37	1110	291.7			15	37	291.7	1110	*
1245506864	Leisinger	Daniel	Waterloo	IA	19	Family Practice	S	Paroxetine Hcl	Paroxetine Hcl	16	38.1	1115	417.28		#					*
1245507219	Strigle	Donna	Corvallis	OR	41	Physician Assistant	S	Paroxetine Hcl	Paroxetine Hcl	37	45	1350	330.97			15	23	151.76	690	*
1245509231	Meeks	Derek	Houston	TX	48	Internal Medicine	S	Paroxetine Hcl	Paroxetine Hcl	16	46	1380	306.29			16	46	306.29	1380	*
1245511856	Sabato	Jessica	Moosic	PA	42	Nurse Practitioner	S	Paroxetine Hcl	Paroxetine Hcl	30	56	1674	475.51	11	#					*
1245512557	Manzoor	Lubna	Wyandotte	MI	26	Family Practice	S	Paroxetine Hcl	Paroxetine Hcl	16	36	1080	184.44			16	36	184.44	1080	*
1245514512	Bernasconi	Alexandra	Nevada City	CA	6	Physician Assistant	S	Paroxetine Hcl	Paroxetine Hcl	20	51	1530	509.37		#					*
1245515303	Dinicola	Julie	Southborough	MA	25	Nurse Practitioner	S	Paroxetine Hcl	Paroxetine Hcl	14	24	720	157.86		*					*
1245519628	Blattman	Mary	Carrollton	KY	21	Nurse Practitioner	S	Paroxetine Hcl	Paroxetine Hcl	27	27	810	85.48			27	27	85.48	810	*
1245521186	De La Cruz	Alejandro	Miami	FL	12	Internal Medicine	S	Paroxetine Hcl	Paroxetine Hcl	20	60	1800	226.58			20	60	226.58	1800	*
1245522036	Wilkinson	Kelly	Boise	ID	16	Family Practice	S	Paroxetine Hcl	Paroxetine Hcl	13	28.5	856	258.43		*					*
1245522143	Abraham	Reuben	Abingdon	MD	24	Internal Medicine	S	Paroxetine Hcl	Paroxetine Hcl	40	76	2198	704.85		#					*
1245522549	Williams	Phillip	Grove	OK	40	Family Practice	S	Paroxetine Hcl	Paroxetine Hcl	20	54	1620	311.58	12	#					*
1245523034	Rowand	Jeffrey	Dallastown	PA	42	Family Practice	S	Paroxetine Hcl	Paroxetine Hcl	23	59	1770	229.33		#					*
1245523349	Raveendran	Shirley	Las Vegas	NV	32	Family Practice	S	Paroxetine Hcl	Paroxetine Hcl	24	24.5	735	128.32		*					*
1245524727	Nelson	Ashley	Fresno	CA	6	Internal Medicine	S	Paroxetine Hcl	Paroxetine Hcl	15	45	1350	243.94			15	45	243.94	1350	*
1245524941	Lowrance	Richard	Mustang	OK	40	Family Practice	S	Paroxetine Hcl	Paroxetine Hcl	25	69.5	2085	325.73			25	69.5	325.73	2085	*
1245525419	Rau	Nicholas	Houma	LA	22	Family Practice	S	Paroxetine Hcl	Paroxetine Hcl	12	12	360	185.94			12	12	185.94	360	*
1245526342	Lane	Jenny	Hillsboro	NH	33	Nurse Practitioner	S	Paroxetine Hcl	Paroxetine Hcl	12	12	360	56.34			0	0	0	0	#
1245526680	Zhang	Weili	Macomb	IL	17	Family Practice	S	Paroxetine Hcl	Paroxetine Hcl	55	121	3587	1325.8	15	#					#
1245527118	Chan	Christina	Columbus	OH	39	Internal Medicine	S	Paroxetine Hcl	Paroxetine Hcl	76	148	4431	1128.4	17		58	118	781.87	3531	#
1245527688	Mcdonald	Valerie	Orchard Park	NY	36	Physician Assistant	S	Paroxetine Hcl	Paroxetine Hcl	12	36	1080	183.2		*					*
1245527902	Miller	Laura	Prentiss	MS	28	Family Practice	S	Paroxetine Hcl	Paroxetine Hcl	11	11	330	96.36			11	11	96.36	330	*
1245527969	Anderson	Jack	Tompkinsville	KY	21	Family Practice	S	Paroxetine Hcl	Paroxetine Hcl	41	55	1650	255.15			23	31	158.06	930	*
1245528827	Hardy	Olga	Bloomington	MN	27	Internal Medicine	S	Paroxetine Hcl	Paroxetine Hcl	18	52	1560	435.75			18	52	435.75	1560	*
1245528991	Feeman	Jamie	Columbus	OH	39	Nurse Practitioner	S	Paroxetine Hcl	Paroxetine Hcl	13	13	331	356.78		#					*
1245529437	Markle	Dustin	Charlottesville	VA	51	Family Practice	S	Paroxetine Hcl	Paroxetine Hcl	46	106	3180	1004.95		#					*
1245530443	Patel-Elio	Bhiru	Clearwater	FL	12	Family Practice	S	Paroxetine Hcl	Paroxetine Hcl	15	41	1230	198.16			15	41	198.16	1230	*
1245531474	Horner	Erika	Forest Grove	OR	41	Physician Assistant	S	Paroxetine Hcl	Paroxetine Hcl	14	30	884	309.33			14	30	309.33	884	*
1245531771	Smith	Hollie	Vernon	CT	9	Nurse Practitioner	S	Paroxetine Hcl	Paroxetine Hcl	11	11	282	110.17			11	11	110.17	282	*
1245531987	Drake	Alexandra	Shreveport	LA	22	Nurse Practitioner	S	Paroxetine Hcl	Paroxetine Hcl	29	39	1160	207.34			17	25	130.04	750	*
1245532423	Chavis	Katara	Pembroke	NC	37	Nurse Practitioner	S	Paroxetine Hcl	Paroxetine Hcl	20	34	1020	212.27			20	34	212.27	1020	*
1245533702	Sabbeth	Daniel	Wykagyl	NY	36	Neuropsychiatry	S	Paroxetine Hcl	Paroxetine Hcl	20	20	600	171.51			20	20	171.51	600	*
1245535897	Nunnally	Tracy	Eaton	CO	8	Nurse Practitioner	S	Paroxetine Hcl	Paroxetine Hcl	12	24	720	131.38		*					*
1245536523	Jones	Emily	Bardwell	KY	21	Nurse Practitioner	S	Paroxetine Hcl	Paroxetine Hcl	19	23	690	95.5		*					*
1245537273	Dawes	Carlton	Royal Oak	MI	26	Nurse Practitioner	S	Paroxetine Hcl	Paroxetine Hcl	12	23	690	147.83		*					*
1245537752	Page	Corey	Jackson	TN	47	Nurse Practitioner	S	Paroxetine Hcl	Paroxetine Hcl	16	24	706	415.7		*					*
1245538073	Gering	Lauren	Cincinnati	OH	39	Nurse Practitioner	S	Paroxetine Hcl	Paroxetine Hcl	19	35	1050	191.33		*					*
1245539949	Epstein	Austin	Staten Island	NY	36	Physician Assistant	S	Paroxetine Hcl	Paroxetine Hcl	16	26	780	159.91		*					*
1245540186	Omobasuyi	David	Miramar	FL	12	Nurse Practitioner	S	Paroxetine Hcl	Paroxetine Hcl	37	37.2	1088	423.03			21	21.1	239.6	604	*
1245540376	Cowley	Roberto	Doral	FL	12	Nurse Practitioner	S	Paroxetine Hcl	Paroxetine Hcl	208	510	15270	1651.28	64	#					#
1245541325	Der	Kathy	Lowville	NY	36	Nurse Practitioner	S	Paroxetine Hcl	Paroxetine Hcl	14	34	1020	236.12			14	34	236.12	1020	*
1245541952	Bassett	Jonathan	Fillmore	UT	49	Family Practice	S	Paroxetine Hcl	Paroxetine Hcl	13	23	690	102.54		*					*
1245542224	Greenough	Margaret	San Luis Obispo	CA	6	Family Practice	S	Paroxetine Hcl	Paroxetine Hcl	17	51	1530	352.93			17	51	352.93	1530	*
1245545854	Amato	Chiante	Lacey	WA	53	Family Practice	S	Paroxetine Hcl	Paroxetine Hcl	16	30	900	115.73		*					*
1245546142	Terranova	Matthew	East Brunswick	NJ	34	Internal Medicine	S	Paroxetine Hcl	Paroxetine Hcl	63	177	5310	1323.27	17		63	177	1323.27	5310		17
1245546860	Laviaddin	Eric	Winnetka	CA	6	Physician Assistant	S	Paroxetine Hcl	Paroxetine Hcl	19	27	810	152.65		#					*
1245547355	Lopez Acosta	Baldir	Lehigh Acres	FL	12	Internal Medicine	S	Paroxetine Hcl	Paroxetine Hcl	34	34.1	958	370.72		#					*
1245547983	Stenger	Quentin	Evansdale	IA	19	Physician Assistant	S	Paroxetine Hcl	Paroxetine Hcl	13	39	1170	199.09		#					*
1245551571	Furey	Christopher	Pawtucket	RI	44	Family Practice	S	Paroxetine Hcl	Paroxetine Hcl	15	43	1290	276.25		#					*
1245551878	Boyken	Scott	Trussville	AL	1	Family Practice	S	Paroxetine Hcl	Paroxetine Hcl	57	123	3690	619.05	13	#					#
1245553288	Chojnacki	Amy	Hammonton	NJ	34	Nurse Practitioner	S	Paroxetine Hcl	Paroxetine Hcl	11	33	990	126.21			11	33	126.21	990	*
1245556141	Ellsworth	Ron	Cascade	ID	16	Family Practice	S	Paroxetine Hcl	Paroxetine Hcl	12	36	1080	237.86		*					*
1245556190	Mcmahill	Clinton	Lander	WY	56	Internal Medicine	S	Paroxetine Hcl	Paroxetine Hcl	17	27	790	429.09		*					*
1245556505	Shmaryan	Dmitriy	Ventura	CA	6	Psychiatry & Neurology	T	Paroxetine Hcl	Paroxetine Hcl	32	52	1537	483.12			12	12	76.28	360	*
1245556810	Mika Nemeth	Emily	Mount Pleasant	SC	45	Family Practice	S	Paroxetine Hcl	Paroxetine Hcl	13	35	1050	230.19			13	35	230.19	1050	*
1245558105	Faghfoory	Amir	Mission Viejo	CA	6	Psychiatry & Neurology	T	Paroxetine Hcl	Paroxetine Hcl	11	23	690	212.65		*					*
1245558832	Gaisinsky	Radmila	Philadelphia	PA	42	Nurse Practitioner	S	Paroxetine Hcl	Paroxetine Hcl	18	50	1500	425.33			18	50	425.33	1500	*
1245558923	Carver	Kelli	Folsom	CA	6	Physician Assistant	S	Paroxetine Hcl	Paroxetine Hcl	11	11	330	116.27			11	11	116.27	330	*
1245559400	Moya	Monica	Las Cruces	NM	35	Family Practice	S	Paroxetine Hcl	Paroxetine Hcl	16	45	1350	409.39		#					*
1245559780	Katuramu	Clare	New Bedford	MA	25	Nurse Practitioner	S	Paroxetine Hcl	Paroxetine Hcl	20	26	780	145.78		*					*
1245560796	Ham	Jason	Fort Payne	AL	1	Family Practice	S	Paroxetine Hcl	Paroxetine Hcl	34	64	1900	348.06	11	#					*
1245562859	Perry-Blizzard	Ann	Amityville	NY	36	Nurse Practitioner	S	Paroxetine Cr	Paroxetine Hcl	13	13	390	1074.85			0	0	0	0	#
1245562859	Perry-Blizzard	Ann	Amityville	NY	36	Nurse Practitioner	S	Paroxetine Hcl	Paroxetine Hcl	44	44	1320	625.54			23	23	458.2	690	*
1245565944	Hollingsworth	Kali	Dayton	OH	39	Family Practice	S	Paroxetine Hcl	Paroxetine Hcl	16	34	1020	151.93			16	34	151.93	1020	*
1245570944	Dhana	Milena	Las Vegas	NV	32	Physician Assistant	S	Paroxetine Hcl	Paroxetine Hcl	12	14.3	430	323.41			12	14.3	323.41	430	*
1245572072	Curtis	Seth	Leominster	MA	25	Family Practice	S	Paroxetine Hcl	Paroxetine Hcl	14	26	766	193.87		*					*
1245572213	Bode	Jacqueline	Highland	IL	17	Nurse Practitioner	S	Paroxetine Hcl	Paroxetine Hcl	27	53	1573	339.95		#					*
1245573328	Gardner	Abby	San Antonio	TX	48	Internal Medicine	S	Paroxetine Hcl	Paroxetine Hcl	14	22	660	67.55			14	22	67.55	660	*
1245573708	Arieli	Robert	Los Angeles	CA	6	Internal Medicine	S	Paroxetine Hcl	Paroxetine Hcl	22	44	1320	217.6		*					*
1245575091	Lowe	Kaishie	Perth Amboy	NJ	34	Nurse Practitioner	S	Paroxetine Er	Paroxetine Hcl	12	18	540	4047.56			0	0	0	0	#
1245575091	Lowe	Kaishie	Perth Amboy	NJ	34	Nurse Practitioner	S	Paroxetine Hcl	Paroxetine Hcl	12	20	600	178.42		*					*
1245575547	Aga	Marijen	Shawnee	KS	20	Nurse Practitioner	S	Paroxetine Hcl	Paroxetine Hcl	15	23	690	140.23		#					*
1245577154	Wantuch	Karen	Forest City	NC	37	Nurse Practitioner	S	Paroxetine Hcl	Paroxetine Hcl	65	85	2550	610.73			51	65	515.39	1950	*
1245578046	Santellana	Sierra	New Braunfels	TX	48	Physician Assistant	S	Paroxetine Hcl	Paroxetine Hcl	11	33	990	119.91			11	33	119.91	990	*
1245579630	Simic	Maja	Danbury	CT	9	Internal Medicine	S	Paroxetine Hcl	Paroxetine Hcl	11	31	930	320.71			11	31	320.71	930	*
1245581883	Porras	Xiomara	Oklahoma City	OK	40	Nurse Practitioner	S	Paroxetine Hcl	Paroxetine Hcl	23	33.1	961	351.01	11	*					*
1245583442	Gainer	Judy	Hayesville	NC	37	Nurse Practitioner	S	Paroxetine Hcl	Paroxetine Hcl	36	82	2460	488.47			36	82	488.47	2460	*
1245584101	Mauro	Marino	Syracuse	NY	36	Physician Assistant	S	Paroxetine Hcl	Paroxetine Hcl	14	16	480	103.31		*					*
1245584622	O'neill	Vanessa	Davie	FL	12	Nurse Practitioner	S	Paroxetine Hcl	Paroxetine Hcl	18	18	357	50.68			18	18	50.68	357	*
1245585710	Wims-Madden	Jennifer	Pontiac	MI	26	Nurse Practitioner	S	Paroxetine Hcl	Paroxetine Hcl	15	23.1	693	286.34		*					*
1245586296	Tucker	Kindrell	Lufkin	TX	48	Family Practice	S	Paroxetine Hcl	Paroxetine Hcl	27	57	1671	416.66		#					*
1245586874	Griffin	Anne	Covington	TN	47	Nurse Practitioner	S	Paroxetine Hcl	Paroxetine Hcl	148	160.2	4344	1823.7	23		17	17	182.64	467	*
1245586924	Morris	Ashley	Weatherford	OK	40	Nurse Practitioner	S	Paroxetine Hcl	Paroxetine Hcl	20	38	1140	186.23			20	38	186.23	1140	*
1245587021	Vangessel	Jessica	Grandville	MI	26	Nurse Practitioner	S	Paroxetine Hcl	Paroxetine Hcl	11	17	510	103.1			11	17	103.1	510	*
1245587393	Todd	Casey	Middleburg	FL	12	Nurse Practitioner	S	Paroxetine Hcl	Paroxetine Hcl	19	39	1170	203.09		#					*
1245590314	Foxen	Jessica	Moore	OK	40	Family Practice	S	Paroxetine Hcl	Paroxetine Hcl	25	75	2250	592.49		#					*
1245590793	Franklin	Samuel	Louisville	GA	13	Internal Medicine	S	Paroxetine Hcl	Paroxetine Hcl	78	78	1078	638.7			55	55	294.66	641	*
1245591056	Berbin	Jonathan	Greenwood	SC	45	Family Practice	S	Paroxetine Hcl	Paroxetine Hcl	18	32	960	626.72		#					*
1245591288	Feser	Ann	Fort Dodge	IA	19	Nurse Practitioner	S	Paroxetine Hcl	Paroxetine Hcl	12	12	341	166.82			12	12	166.82	341	*
1245592161	Moustafa	Hala	Medfield	MA	25	Psychiatry	S	Paroxetine Hcl	Paroxetine Hcl	34	42	1260	322.13			20	26	183.4	780	*
1245592393	Tommasin	Lindy	Oelwein	IA	19	Nurse Practitioner	S	Paroxetine Hcl	Paroxetine Hcl	43	98.4	2918	756.45		#					*
1245592922	Germain	Michael	Phoenix	AZ	4	Internal Medicine	S	Paroxetine Hcl	Paroxetine Hcl	19	53	1590	388.43		#					*
1245593300	Cullison	Joshua	Bloomfield	IN	18	Family Practice	S	Paroxetine Hcl	Paroxetine Hcl	13	31	930	260.1		#					*
1245593391	Beyl	Courtney	Louisville	KY	21	Nurse Practitioner	S	Paroxetine Hcl	Paroxetine Hcl	19	39	1170	228.28			19	39	228.28	1170	*
1245593979	Chennamsetty	Sai	Lafayette	LA	22	Internal Medicine	S	Paroxetine Hcl	Paroxetine Hcl	14	22	644	161.07		*					*
1245594266	Patel	Purvi	Jefferson City	MO	29	Internal Medicine	S	Paroxetine Hcl	Paroxetine Hcl	24	50	1500	239.35			24	50	239.35	1500	*
1245594811	Boyd	Traci	Grayson	KY	21	Nurse Practitioner	S	Paroxetine Hcl	Paroxetine Hcl	34	46	1378	285.69			20	24	166.62	720	*
1245595040	Carson	Donald	Baton Rouge	LA	22	Osteopathic Manipulative Medicine	S	Paroxetine Hcl	Paroxetine Hcl	21	35	1050	234.17		#					*
1245595081	Johnson	Robert	Pierre	SD	46	Family Practice	S	Paroxetine Hcl	Paroxetine Hcl	17	31	903	169.26		*					*
1245595206	Shah	Subhechchha	Medford	OR	41	Family Practice	S	Paroxetine Hcl	Paroxetine Hcl	11	31	930	219.26			11	31	219.26	930	*
1245596576	Friedberg	Aaron	Columbus	OH	39	Internal Medicine	S	Paroxetine Hcl	Paroxetine Hcl	12	36	1080	168.54		*					*
1245597442	Crow	Rebecca	Lebanon	NH	33	Internal Medicine	S	Paroxetine Hcl	Paroxetine Hcl	21	63	1890	538.95			21	63	538.95	1890	*
1245597756	Blower	Jessica	San Antonio	TX	48	Family Practice	S	Paroxetine Hcl	Paroxetine Hcl	20	60	1800	566.71			20	60	566.71	1800	*
1245597970	Longley	Thomas	Santa Fe	NM	35	Family Practice	S	Paroxetine Hcl	Paroxetine Hcl	29	85	2550	939.73			29	85	939.73	2550	*
1245598309	Berke	Amy	Ann Arbor	MI	26	Family Practice	S	Paroxetine Hcl	Paroxetine Hcl	21	33	990	289.84		#					*
1245598416	Soliman	Jayrus Francis	Medford	OR	41	Internal Medicine	S	Paroxetine Hcl	Paroxetine Hcl	12	22	660	83.36			12	22	83.36	660	*
1245598523	Stone	Lashunda	Waycross	GA	13	Nurse Practitioner	S	Paroxetine Hcl	Paroxetine Hcl	12	12	360	73.3		*					*
1245598929	Odom	Shelly	Morehead City	NC	37	Family Practice	S	Paroxetine Hcl	Paroxetine Hcl	22	56	1680	455.38			22	56	455.38	1680	*
1245599109	Munn	Catherine	Cordova	TN	47	Internal Medicine	S	Paroxetine Hcl	Paroxetine Hcl	13	39	1170	152.52			13	39	152.52	1170	*
1245600261	Noble	Sophia	Memphis	TN	47	Nurse Practitioner	S	Paroxetine Hcl	Paroxetine Hcl	18	34	1020	308.39		#					*
1245600378	Master	Monica	Winchester	TN	47	Nurse Practitioner	S	Paroxetine Hcl	Paroxetine Hcl	15	33	990	114.04			15	33	114.04	990	*
1245600725	Anderson-Finch	Sheena	Trenton	GA	13	Nurse Practitioner	S	Paroxetine Hcl	Paroxetine Hcl	42	64	1920	389.86	12		19	41	189.06	1230	*
1245606250	Van Aken	Shanna	Topeka	KS	20	Nurse Practitioner	S	Paroxetine Hcl	Paroxetine Hcl	14	14	370	522.72			0	0	0	0	#
1245607373	Huguley	Heather	Mccomb	MS	28	Physician Assistant	S	Paroxetine Hcl	Paroxetine Hcl	36	42	1230	212.73		*					*
1245608975	Fru	Wenceslous	Anchorage	AK	2	Physician Assistant	S	Paroxetine Hcl	Paroxetine Hcl	14	42	1260	194.72			14	42	194.72	1260	*
1245609775	Shadare	Esther	Annapolis	MD	24	Nurse Practitioner	S	Paroxetine Hcl	Paroxetine Hcl	28	38	1140	279.63			16	26	192.96	780	*
1245610484	Miletti	Kady	Cranberry Township	PA	42	Family Practice	S	Paroxetine Hcl	Paroxetine Hcl	12	14	420	143.54			12	14	143.54	420	*
1245610674	Karim	Alim	Fort Myers	FL	12	Family Practice	S	Paroxetine Hcl	Paroxetine Hcl	20	60	1800	432.31		#					*
1245611128	Duren	Amber	New Port Richey	FL	12	Nurse Practitioner	S	Paroxetine Hcl	Paroxetine Hcl	13	23	690	94.17		#					*
1245611847	Brown	Mallory	Friday Harbor	WA	53	Nurse Practitioner	S	Paroxetine Hcl	Paroxetine Hcl	34	48	1440	145.65		*					*
1245615319	Alonso	Alex	Anchorage	AK	2	Physician Assistant	S	Paroxetine Hcl	Paroxetine Hcl	53	53	742	399.61			27	27	183.6	378	*
1245615889	Persinger	David	Columbus	OH	39	Nurse Practitioner	S	Paroxetine Hcl	Paroxetine Hcl	27	57	1710	447.44		#					*
1245617802	Fagan	Amanda	Orlando	FL	12	Family Practice	S	Paroxetine Hcl	Paroxetine Hcl	12	39	1170	487.26			12	39	487.26	1170	*
1245618065	Canizales-Collazo	Rodolfo	New Braunfels	TX	48	Family Practice	S	Paroxetine Hcl	Paroxetine Hcl	12	16	480	89.27		*					*
1245621747	Hagene Nilsen	Trisha	Menomonie	WI	55	Nurse Practitioner	S	Paroxetine Hcl	Paroxetine Hcl	11	29	868	186.2		*					*
1245624881	Roberts	Edwin	Ocoee	FL	12	Family Practice	S	Paroxetine Hcl	Paroxetine Hcl	11	29	870	120.13			11	29	120.13	870	*
1245625250	Hamlin	Leslie	Matthews	NC	37	Family Practice	S	Paroxetine Hcl	Paroxetine Hcl	36	88.7	2642	807.76		#					*
1245625359	Blaza	Jonathan	Englewood	OH	39	Family Practice	S	Paroxetine Hcl	Paroxetine Hcl	18	34.2	1026	189.67			18	34.2	189.67	1026	*
1245625524	Ferda	Nathan	Franklin	WI	55	Family Practice	S	Paroxetine Hcl	Paroxetine Hcl	21	43	1290	379.12		*					*
1245626910	Roberts	Latrice	Rayville	LA	22	Family Practice	S	Paroxetine Hcl	Paroxetine Hcl	12	20	555	53.55		*					*
1245627801	Dibiase	Michael	New Britain	CT	9	Internal Medicine	S	Paroxetine Hcl	Paroxetine Hcl	21	27	804	233.32		#					*
1245630698	Hansen	Lora	Lakeview	MI	26	Physician Assistant	S	Paroxetine Hcl	Paroxetine Hcl	19	33	990	247.11		#					*
1245631878	Spencer	Kemberly	Mt Sterling	KY	21	Nurse Practitioner	S	Paroxetine Hcl	Paroxetine Hcl	13	19	570	101.3		*					*
1245632058	Taylor	Michael	Camden	NJ	34	Internal Medicine	S	Paroxetine Hcl	Paroxetine Hcl	26	50	1500	240.99		#					*
1245632884	Ballas	Megan	Carney	OK	40	Nurse Practitioner	S	Paroxetine Hcl	Paroxetine Hcl	29	37	1110	246.01		*					*
1245634401	Jackel	Terrilee	Leon	IA	19	Nurse Practitioner	S	Paroxetine Hcl	Paroxetine Hcl	23	49	1470	187.54		#					*
1245634609	Deloach	Robert	Studio City	CA	6	Nurse Practitioner	S	Paroxetine Hcl	Paroxetine Hcl	11	11	322	113.06			11	11	113.06	322	*
1245634971	Lawton	Tricia	Mt Pleasant	MI	26	Physician Assistant	S	Paroxetine Hcl	Paroxetine Hcl	33	67	2010	468.29			21	55	399.97	1650	*
1245635564	Wolf	Celia	San Diego	CA	6	Nurse Practitioner	S	Paroxetine Hcl	Paroxetine Hcl	27	37	1110	200.9		*					*
1245636471	Grimes	Clay	Saint Johns	FL	12	Nurse Practitioner	S	Paroxetine Hcl	Paroxetine Hcl	15	17.1	512	184.51		#					*
1245640614	Davis	Jennifer	Jacksonville	FL	12	Psychiatry	S	Paroxetine Hcl	Paroxetine Hcl	18	42	1260	260.7		*					*
1245641273	Beck	Austin	Benton	KY	21	Family Practice	S	Paroxetine Hcl	Paroxetine Hcl	46	91.8	2735	418.03	11		19	54.8	258.24	1643	*
1245641489	Mertz-Hack	Tara	Oakes	ND	38	Family Practice	S	Paroxetine Hcl	Paroxetine Hcl	13	17	510	54.39			13	17	54.39	510	*
1245642024	Owens-Dehmer	Ronda	Fishers	IN	18	Nurse Practitioner	S	Paroxetine Hcl	Paroxetine Hcl	85	111	3118	1305.93	11		22	36	325.7	1045	*
1245642271	Bagley	Laura	Inver Grove Heights	MN	27	Family Practice	S	Paroxetine Hcl	Paroxetine Hcl	23	55	1650	350.54			23	55	350.54	1650	*
1245642792	Cavey	Andrea	Janesville	WI	55	Family Practice	S	Paroxetine Hcl	Paroxetine Hcl	20	57	1710	323.98			20	57	323.98	1710	*
1245645670	Rusu	Cristina	Geneva	NY	36	Internal Medicine	S	Paroxetine Hcl	Paroxetine Hcl	42	74	2220	496.36			30	62	343.41	1860	*
1245646629	Blasko	Lisa	Payson	AZ	4	Nurse Practitioner	S	Paroxetine Hcl	Paroxetine Hcl	11	21	630	502.91		*					*
1245647551	Campitelli	Jon	West Palm Beach	FL	12	Family Practice	S	Paroxetine Hcl	Paroxetine Hcl	20	60	1800	160.12			20	60	160.12	1800	*
1245648138	Simon	Jonathan	Milford	DE	10	Internal Medicine	S	Paroxetine Hcl	Paroxetine Hcl	29	81	2430	672.23	12	#					*
1245649813	Beck	Kayla	Battle Creek	MI	26	Nurse Practitioner	S	Paroxetine Hcl	Paroxetine Hcl	13	27	810	99		*					*
1245649862	Villaceran	Richard John	Wauconda	IL	17	Nurse Practitioner	S	Paroxetine Hcl	Paroxetine Hcl	11	27	810	209.82		*					*
1245653054	Li	Jack	Ozone Park	NY	36	Family Practice	S	Paroxetine Hcl	Paroxetine Hcl	21	35	1050	81.01			21	35	81.01	1050	*
1245653088	Azzolino	Susan	Rochester	NY	36	Nurse Practitioner	S	Paroxetine Hcl	Paroxetine Hcl	48	64	1897	1180.85			48	64	1180.85	1897	*
1245654326	Gonzalez-Blosser	Alan	Southbridge	MA	25	Physician Assistant	S	Paroxetine Hcl	Paroxetine Hcl	18	50	1500	361.04		#					*
1245657105	Ford	Amanda	Connelly Springs	NC	37	Family Practice	S	Paroxetine Hcl	Paroxetine Hcl	22	52	1560	483.58			22	52	483.58	1560	*
1245657824	Burrus	Angela	Canton	TX	48	Nurse Practitioner	S	Paroxetine Hcl	Paroxetine Hcl	17	43	1290	208.87		#					*
1245659515	Webb	Heather	Morristown	TN	47	Nurse Practitioner	S	Paroxetine Hcl	Paroxetine Hcl	51	57	1682	590.12			0	0	0	0	#
1245659788	Wang	Jessie	Issaquah	WA	53	Family Practice	S	Paroxetine Hcl	Paroxetine Hcl	12	36	1080	265.94		*					*
1245663657	Dozak	Tracy	Wahpeton	ND	38	Nurse Practitioner	S	Paroxetine Hcl	Paroxetine Hcl	23	32.5	753	131.48			23	32.5	131.48	753	*
1245664317	O'keefe	Melissa	Stillwater	MN	27	Physician Assistant	S	Paroxetine Hcl	Paroxetine Hcl	11	29	850	120.96		*					*
1245666817	Colegrove	Aimee	Williamson	WV	54	Nurse Practitioner	S	Paroxetine Hcl	Paroxetine Hcl	58	70	2077	391.6	11		19	31	145.5	907	*
1245667559	Akra	Alexandra	Fort Worth	TX	48	Physician Assistant	S	Paroxetine Hcl	Paroxetine Hcl	14	36	1050	198.02			14	36	198.02	1050	*
1245668177	Thomas	Lula	Moosic	PA	42	Nurse Practitioner	S	Paroxetine Hcl	Paroxetine Hcl	24	38	1109	254.19		*					*
1245669316	Branco	Julia	O Fallon	MO	29	Nurse Practitioner	S	Paroxetine Hcl	Paroxetine Hcl	12	36	1080	498.37			12	36	498.37	1080	*
1245670009	Young	Christopher	Elk Grove	CA	6	Family Practice	S	Paroxetine Hcl	Paroxetine Hcl	18	42	1260	331.97			18	42	331.97	1260	*
1245670934	Brown	Alexis	Myrtle Beach	SC	45	Family Practice	S	Paroxetine Hcl	Paroxetine Hcl	31	83	2490	683.46	11	#					*
1245671908	Smith	Joshua	Midwest City	OK	40	Family Practice	S	Paroxetine Hcl	Paroxetine Hcl	13	39	1170	427.65		#					*
1245672674	Yaudes	Jessica	Huntsville	TN	47	Nurse Practitioner	S	Paroxetine Hcl	Paroxetine Hcl	126	126	3662	1584.93	18	#					#
1245672815	Raif Jawid	Abdul	Oakland	CA	6	Internal Medicine	S	Paroxetine Hcl	Paroxetine Hcl	15	17	234	93.74		*					*
1245673060	Van Riper	Daniel	Lawrenceville	GA	13	Family Practice	S	Paroxetine Hcl	Paroxetine Hcl	17	47	1387	263.86			17	47	263.86	1387	*
1245673094	Tyner	Thomas	Birmingham	AL	1	Internal Medicine	S	Paroxetine Hcl	Paroxetine Hcl	18	42	1260	232.15		#					*
1245673227	Khoury	Loren	Rancho Mirage	CA	6	Internal Medicine	S	Paroxetine Hcl	Paroxetine Hcl	17	45	1336	199.69			17	45	199.69	1336	*
1245674118	Rhodes	Ryan	Hammond	LA	22	Family Practice	S	Paroxetine Hcl	Paroxetine Hcl	11	23	690	192.82		*					*
1245675099	Wyatt	Kara	Pendleton	IN	18	Family Practice	S	Paroxetine Hcl	Paroxetine Hcl	18	52	1560	224.48			18	52	224.48	1560	*
1245676360	Rao	Wei	San Francisco	CA	6	Internal Medicine	S	Paroxetine Hcl	Paroxetine Hcl	17	29.1	852	237.19			17	29.1	237.19	852	*
1245676881	Toms	Margianna	Hagerstown	MD	24	Nurse Practitioner	S	Paroxetine Hcl	Paroxetine Hcl	11	11.2	310	101.4			11	11.2	101.4	310	*
1245677731	Philippe	Claire	Robbinsdale	MN	27	Family Practice	S	Paroxetine Hcl	Paroxetine Hcl	12	30	900	221.76			12	30	221.76	900	*
1245677806	Wilson	Lavona	Ringgold	GA	13	Nurse Practitioner	S	Paroxetine Hcl	Paroxetine Hcl	24	44	1320	208.61		#					*
1245683697	Blair	Summer	Danville	KY	21	Nurse Practitioner	S	Paroxetine Hcl	Paroxetine Hcl	13	25	750	93.68		*					*
1245684422	Humphries	Amanda	Winter Haven	FL	12	Psychiatry & Neurology	T	Paroxetine Hcl	Paroxetine Hcl	32	46	1380	278.62	12	*					*
1245685031	Jebose-Chinye	Nkechi	Fort Lauderdale	FL	12	Nurse Practitioner	S	Paroxetine Hcl	Paroxetine Hcl	25	27.2	816	234.9		*					*
1245686161	Gibson	Jonathan	Grand Rapids	MI	26	Nurse Practitioner	S	Paroxetine Hcl	Paroxetine Hcl	14	30	900	184.34		*					*
1245688209	Connor	Lindsay	Normal	IL	17	Nurse Practitioner	S	Paroxetine Hcl	Paroxetine Hcl	12	30	901	309.33			12	30	309.33	901	*
1245688613	Oziwo	Magdalene	Hampton	GA	13	Nurse Practitioner	S	Paroxetine Hcl	Paroxetine Hcl	15	15	450	77.13		*					*
1245688878	Hanhan	Eric	Two Harbors	MN	27	Family Practice	S	Paroxetine Hcl	Paroxetine Hcl	11	15	444	85.64			11	15	85.64	444	*
1245692300	Rashid	Nahid	Elmhurst	NY	36	Psychiatry	S	Paroxetine Hcl	Paroxetine Hcl	11	11	330	63.56		*					*
1245692326	Morgan	Michelle	Waukesha	WI	55	Family Practice	S	Paroxetine Hcl	Paroxetine Hcl	14	41	1230	489.53			14	41	489.53	1230	*
1245692516	Luthra	Monica	Snyder	NY	36	Internal Medicine	S	Paroxetine Hcl	Paroxetine Hcl	18	46	1380	294.86		#					*
1245693811	Simon	Raymond	Albany	OR	41	Family Practice	S	Paroxetine Hcl	Paroxetine Hcl	20	40	1200	326.11			20	40	326.11	1200	*
1245694637	Talley	Heather	Austin	MN	27	Family Practice	S	Paroxetine Hcl	Paroxetine Hcl	14	38	1128	154.68			14	38	154.68	1128	*
1245696186	Joubert	Alain	Oakland Park	FL	12	Nurse Practitioner	S	Paroxetine Hcl	Paroxetine Hcl	20	24	720	79.58		*					*
1245696228	Phillips	Shannon	Saint Louis	MO	29	Nurse Practitioner	S	Paroxetine Hcl	Paroxetine Hcl	104	104	735	538.96			0	0	0	0	#
1245699024	Graham	Stacy	Maumelle	AR	5	Nurse Practitioner	S	Paroxetine Hcl	Paroxetine Hcl	21	35	1050	262.13		*					*
1245699222	Fort	Alexandra	Seymour	TN	47	Nurse Practitioner	S	Paroxetine Hcl	Paroxetine Hcl	11	15	450	233.44			0	0	0	0	#
1245701382	Malieva	Natalia	East Brunswick	NJ	34	Nurse Practitioner	S	Paroxetine Er	Paroxetine Hcl	13	19	570	1741.97			13	19	1741.97	570	*
1245705326	Hughes	Anitra	Elizabeth City	NC	37	Nurse Practitioner	S	Paroxetine Hcl	Paroxetine Hcl	28	34	1020	264.23			15	21	188.28	630	*
1245712959	Gragg	Allison	Jonesboro	AR	5	Nurse Practitioner	S	Paroxetine Hcl	Paroxetine Hcl	16	34	1020	230.11		*					*
1245713064	Wichtner	Chelsea	Milford	IL	17	Nurse Practitioner	S	Paroxetine Hcl	Paroxetine Hcl	12	18	537	141.37			12	18	141.37	537	*
1245717263	Borkowski	Kelli	Ida Grove	IA	19	Nurse Practitioner	S	Paroxetine Hcl	Paroxetine Hcl	12	18	535	69.39			12	18	69.39	535	*
1245719319	Nichols	Melida	Dallas	TX	48	Nurse Practitioner	S	Paroxetine Hcl	Paroxetine Hcl	16	46	1380	337.28		#					*
1245723295	Kowalski	Lauren	Saint Augustine	FL	12	Physician Assistant	S	Paroxetine Hcl	Paroxetine Hcl	20	50	1500	191.16		*					*
1245724467	Starks	Charlotte	Rochester	NY	36	Nurse Practitioner	S	Paroxetine Hcl	Paroxetine Hcl	23	23	636	454.84			23	23	454.84	636	*
1245726447	Schafer	Jennifer	Sierra Vista	AZ	4	Nurse Practitioner	S	Paroxetine Hcl	Paroxetine Hcl	11	21	630	127.7			11	21	127.7	630	*
1245726694	Glover-Cloutier	Danielle	Ocean Park	WA	53	Nurse Practitioner	S	Paroxetine Hcl	Paroxetine Hcl	16	25	750	499.76		#					*
1245730514	Kangethe	Nelly	Baltimore	MD	24	Nurse Practitioner	S	Paroxetine Hcl	Paroxetine Hcl	31	31	845	649.97		#					*
1245735554	Beneigh	David	Hazard	KY	21	Family Practice	S	Paroxetine Hcl	Paroxetine Hcl	13	21	630	139.56			13	21	139.56	630	*
1245736305	Mcmillion	Tammy	Phoenix	AZ	4	Nurse Practitioner	S	Paroxetine Hcl	Paroxetine Hcl	22	24	720	271.82			0	0	0	0	#
1245736768	Lin	Megan	East Meadow	NY	36	Student in an Organized Health Care Education/Training Program	T	Paroxetine Hcl	Paroxetine Hcl	14	14	390	78.12			0	0	0	0	#
1245739333	Farnand	Brendan	Buffalo	NY	36	Physician Assistant	S	Paroxetine Hcl	Paroxetine Hcl	27	49.5	1485	477.01			12	20	138.24	600	*
1245742352	Long	Miranda	Sterling	IL	17	Physician Assistant	S	Paroxetine Hcl	Paroxetine Hcl	26	34	1020	231.52			14	20	148.66	600	*
1245748110	Paul	Melissa	Vancouver	WA	53	Nurse Practitioner	S	Paroxetine Hcl	Paroxetine Hcl	11	27	804	307.88		*					*
1245749126	Ganzman	Sugaree	Mountain City	TN	47	Nurse Practitioner	S	Paroxetine Hcl	Paroxetine Hcl	68	68	2007	653.23			15	15	57.07	450	*
1245749126	Ganzman	Sugaree	Mountain City	TN	47	Nurse Practitioner	S	Paxil	Paroxetine Hcl	18	18	540	13140.4			0	0	0	0	#
1245749894	Esposito	Samuel	Williamsport	PA	42	Physician Assistant	S	Paroxetine Hcl	Paroxetine Hcl	31	45	1350	204.52		#					*
1245750371	Jones	Alexandra	Wichita	KS	20	Nurse Practitioner	S	Paroxetine Hcl	Paroxetine Hcl	14	20	583	148.96		*					*
1245751817	Carrier	Jennifer	Benzonia	MI	26	Nurse Practitioner	S	Paroxetine Hcl	Paroxetine Hcl	17	33	990	122.32		*					*
1245757053	Mccutchan	Donna	Orange City	FL	12	Nurse Practitioner	S	Paroxetine Hcl	Paroxetine Hcl	16	34	1020	257.12		#					*
1245757905	Piri Sandler	Donna	Manahawkin	NJ	34	Nurse Practitioner	S	Paroxetine Hcl	Paroxetine Hcl	18	36	1080	221.12		#					*
1245758580	Shumate	Corey	Chicago	IL	17	Nurse Practitioner	S	Paroxetine Hcl	Paroxetine Hcl	31	31	910	446.5		#					*
1245760347	Edmondson	Janelle	Chattanooga	TN	47	Nurse Practitioner	S	Paroxetine Hcl	Paroxetine Hcl	12	26	780	144.06		*					*
1245760503	Campbell	Hilma	Brooklyn	NY	36	Nurse Practitioner	S	Paroxetine Hcl	Paroxetine Hcl	28	40	1200	285.92		*					*
1245762194	Patel	Rooshi	Scranton	PA	42	Psychiatry & Neurology	T	Paroxetine Hcl	Paroxetine Hcl	11	15	410	174.49		*					*
1245763382	Phan	Thuy	Plano	TX	48	Psychiatry & Neurology	T	Paroxetine Hcl	Paroxetine Hcl	24	37.9	1138	532.41		*					*
1245765494	Ortega	Laura	Las Cruces	NM	35	Nurse Practitioner	S	Paroxetine Hcl	Paroxetine Hcl	14	22	660	421.09			14	22	421.09	660	*
1245765841	Blake	Christina	Spartanburg	SC	45	Nurse Practitioner	S	Paroxetine Hcl	Paroxetine Hcl	16	20	600	145.66		#					*
1245768894	Vitovsky	Amanda	Ashland	WI	55	Nurse Practitioner	S	Paroxetine Hcl	Paroxetine Hcl	18	44	1320	260.82		#					*
1245772128	Watts	Wallace	Fabens	TX	48	Certified Clinical Nurse Specialist	S	Paroxetine Hcl	Paroxetine Hcl	16	48	1440	324.86		*					*
1245772904	Neamonitakis	Paul	Livonia	MI	26	Physician Assistant	S	Paroxetine Hcl	Paroxetine Hcl	15	19	570	168.04		*					*
1245775428	Fuller	Mary	Bardstown	KY	21	Nurse Practitioner	S	Paroxetine Hcl	Paroxetine Hcl	12	18	540	84.75			12	18	84.75	540	*
1245776731	Gordon	Ann	Eau Claire	WI	55	Nurse Practitioner	S	Paroxetine Hcl	Paroxetine Hcl	31	31.1	911	358.85		#					*
1245776814	Lucas	Matthew	Shallotte	NC	37	Nurse Practitioner	S	Paroxetine Hcl	Paroxetine Hcl	13	39	1170	159.83			13	39	159.83	1170	*
1245780972	Rusanov	Victoria	Birmingham	AL	1	Pulmonary Disease	S	Paroxetine Hcl	Paroxetine Hcl	14	16	457	110.32			0	0	0	0	#
1245781897	Evans	Colleen	East Boston	MA	25	Nurse Practitioner	S	Paroxetine Hcl	Paroxetine Hcl	14	32	956	247.98		*					*
1245782135	Wei	Megan	Waterville	ME	23	Physician Assistant	S	Paroxetine Hcl	Paroxetine Hcl	18	34	1003	238.82		*					*
1245786979	Adetule	Olubunmi	Springfield	NJ	34	Nurse Practitioner	S	Paroxetine Hcl	Paroxetine Hcl	21	29	854	176.06		*					*
1245789676	Hoover	Bridgett	Akron	OH	39	Nurse Practitioner	S	Paroxetine Hcl	Paroxetine Hcl	20	30	900	225.11		*					*
1245789957	Iannotti	Craig	Manchester	NH	33	Nurse Practitioner	S	Paroxetine Er	Paroxetine Hcl	11	11	330	1472.29			0	0	0	0	#
1245789957	Iannotti	Craig	Manchester	NH	33	Nurse Practitioner	S	Paroxetine Hcl	Paroxetine Hcl	11	25	750	76.65			0	0	0	0	#
1245790914	Mombeleur	Faridy	Decatur	TX	48	Nurse Practitioner	S	Paroxetine Er	Paroxetine Hcl	13	17	510	2567.59		#					*
1245791201	Sartain	Ashley	Coalmont	TN	47	Nurse Practitioner	S	Paroxetine Hcl	Paroxetine Hcl	33	83	2490	500.07	12	#					*
1245791722	Hendricks	William	Greenville	SC	45	Nurse Practitioner	S	Paroxetine Hcl	Paroxetine Hcl	20	20	560	234.07		*					*
1245792092	Hankins	Lauren	Nashville	TN	47	Nurse Practitioner	S	Paroxetine Hcl	Paroxetine Hcl	15	25	750	266.53		*					*
1245793157	Landry	Jennifer	Meridian	ID	16	Physician Assistant	S	Paroxetine Hcl	Paroxetine Hcl	11	33	990	320.16			11	33	320.16	990	*
1245794387	Mitchell	Stacey	Fayetteville	GA	13	Nurse Practitioner	S	Paroxetine Hcl	Paroxetine Hcl	16	16	480	213.31		*					*
1245795673	Shariff	Andaleeb	Winsted	CT	9	Family Practice	S	Paroxetine Hcl	Paroxetine Hcl	17	29	773	217.14		#					*
1245798412	Wolfe	Natalee	Crockett	TX	48	Nurse Practitioner	S	Paroxetine Hcl	Paroxetine Hcl	21	27	810	233.83		#					*
1245853498	Whittington	Jennifer	Richmond	KY	21	Nurse Practitioner	S	Paroxetine Hcl	Paroxetine Hcl	14	16	480	139.84		*					*
1245864685	Cook	Lindsey	Bolivar	TN	47	Nurse Practitioner	S	Paroxetine Hcl	Paroxetine Hcl	28	28	840	418.95		#					*
1245870658	Kalu	Alice	Manalapan	NJ	34	Nurse Practitioner	S	Paroxetine Hcl	Paroxetine Hcl	41	47.2	1416	392.52		*					*
1245875996	Finney	Christie	Lees Summit	MO	29	Nurse Practitioner	S	Paroxetine Hcl	Paroxetine Hcl	19	29	870	160.07		#					*
1245881804	Semana	Nicole	Santa Clarita	CA	6	Nurse Practitioner	S	Paroxetine Hcl	Paroxetine Hcl	11	11.1	305	68.68			11	11.1	68.68	305	*
1245882091	Eriksen	Lindsey	Blue Point	NY	36	Physician Assistant	S	Paroxetine Hcl	Paroxetine Hcl	12	36	1080	193.41		*					*
1245883974	Kennedy	Molly	Rochester	NY	36	Nurse Practitioner	S	Paroxetine Hcl	Paroxetine Hcl	15	39.6	1189	416.77		#					*
1245888908	Lavier	Cara	Buffalo	NY	36	Nurse Practitioner	S	Paroxetine Hcl	Paroxetine Hcl	12	16	480	75.93			0	0	0	0	#
1255300075	Stern	Sheldon	Farmington	MI	26	Family Practice	S	Paroxetine Hcl	Paroxetine Hcl	22	40	1200	269.34			22	40	269.34	1200	*
1255300307	Abouleish	Hassan	Houlton	ME	23	Internal Medicine	S	Paroxetine Hcl	Paroxetine Hcl	97	105	3110	1564.11	13		97	105	1564.11	3110		13
1255300430	Arnold	Jill	Mckinney	TX	48	Physician Assistant	S	Paroxetine Hcl	Paroxetine Hcl	20	44	1320	229.86			20	44	229.86	1320	*
1255300992	Porterfield	Stacey	White City	OR	41	Family Practice	S	Paroxetine Hcl	Paroxetine Hcl	22	34	1020	118.44			11	23	92.05	690	*
1255301107	Saunders	Mary	Springfield	IL	17	Internal Medicine	S	Paroxetine Hcl	Paroxetine Hcl	51	121	3591	898.89	13		51	121	898.89	3591		13
1255301123	Defrances	Dominick	Natrona Heights	PA	42	Internal Medicine	S	Paroxetine Hcl	Paroxetine Hcl	17	41	1230	322.93		#					*
1255301800	Miller	Thomas	Hendersonville	TN	47	Internal Medicine	S	Paroxetine Hcl	Paroxetine Hcl	36	40.7	951	387.66			22	26.7	323.5	759	*
1255301958	Beck	Carol	Livonia	MI	26	Nurse Practitioner	S	Paroxetine Hcl	Paroxetine Hcl	15	15	430	253.73			15	15	253.73	430	*
1255302410	Blevins-Sprinkle	Julie	Sparta	NC	37	Nurse Practitioner	S	Paroxetine Hcl	Paroxetine Hcl	48	80	2400	382.06			20	50	234.63	1500	*
1255302576	Bozanich	Alexander	Munster	IN	18	Pulmonary Disease	S	Paroxetine Er	Paroxetine Hcl	11	17	510	1526.98			11	17	1526.98	510	*
1255302816	Hartmark	Martina	St Paul	MN	27	Internal Medicine	S	Paroxetine Hcl	Paroxetine Hcl	15	45	1350	220.52			15	45	220.52	1350	*
1255302907	Salhany	Kenneth	Lobelville	TN	47	Emergency Medicine	S	Paroxetine Hcl	Paroxetine Hcl	30	38.2	1146	483.82		#					*
1255303145	Andrawis	Amir	Sioux City	IA	19	Family Practice	S	Paroxetine Hcl	Paroxetine Hcl	55	89	2655	599.03			55	89	599.03	2655	*
1255303202	Vizioli	Louis	White Plains	NY	36	Pulmonary Disease	S	Paroxetine Hcl	Paroxetine Hcl	12	28	780	388.52			12	28	388.52	780	*
1255303459	Levstik	Mark	Thornton	CO	8	Family Practice	S	Paroxetine Hcl	Paroxetine Hcl	11	19	465	171.92			11	19	171.92	465	*
1255303681	Maxwell	Tamula	Bethany	MO	29	Physician Assistant	S	Paroxetine Hcl	Paroxetine Hcl	12	22	660	188.86		*					*
1255303707	Withorne-Maloney	Laura	Sioux Falls	SD	46	Nurse Practitioner	S	Paroxetine Hcl	Paroxetine Hcl	12	12	360	96			0	0	0	0	#
1255303905	Dudley	Leslie	Pasadena	CA	6	Internal Medicine	S	Paroxetine Hcl	Paroxetine Hcl	22	34	1020	202.98			22	34	202.98	1020	*
1255304168	Beirne	Timothy	Vinton	VA	51	Family Practice	S	Paroxetine Hcl	Paroxetine Hcl	42	116	3480	857.09	13	#					#
1255304663	Camiscoli	Deborah	Toms River	NJ	34	Internal Medicine	S	Paroxetine Hcl	Paroxetine Hcl	16	46	1380	265.32		#					*
1255304770	Varghese	Ranji	Robbinsdale	MN	27	Psychiatry	S	Paroxetine Hcl	Paroxetine Hcl	24	26	720	386.57		*					*
1255304812	Kamal	Anupam	Clearwater	FL	12	Internal Medicine	S	Paroxetine Hcl	Paroxetine Hcl	12	36	1080	119.78			12	36	119.78	1080	*
1255305678	Morgan	Yvonne	Palm Springs	CA	6	Family Practice	S	Paroxetine Hcl	Paroxetine Hcl	91	219	6539	1896.79	24		79	193	1630.43	5759	#
1255305686	Gross	Russell	Middletown	NJ	34	Internal Medicine	S	Paroxetine Hcl	Paroxetine Hcl	36	64	1920	517.66			19	35	261.85	1050	*
1255305835	Cox	Steven	Goodyear	AZ	4	Family Practice	S	Paroxetine Hcl	Paroxetine Hcl	41	115	3450	789.94	12		41	115	789.94	3450		12
1255306213	Raphael	Bernd	Lehigh Acres	FL	12	Internal Medicine	S	Paroxetine Hcl	Paroxetine Hcl	76	224.8	6736	1905.04	26		57	169.8	1455.02	5095	#
1255306296	Wax	Michael	Berkeley Heights	NJ	34	Hematology-Oncology	S	Paroxetine Hcl	Paroxetine Hcl	29	73	2190	669.18			29	73	669.18	2190	*
1255306577	Olbrich	Christopher	Pittsburgh	PA	42	Family Practice	S	Paroxetine Hcl	Paroxetine Hcl	44	68	2004	564.73			31	55	473.86	1614	*
1255307070	Rivera Guilbe	Jose	Coamo	PR	72	General Practice	T	Paroxetine Hcl	Paroxetine Hcl	25	33	990	171.29		#					*
1255307104	Kim	Dong	Skokie	IL	17	Internal Medicine	S	Paroxetine Hcl	Paroxetine Hcl	20	54	1620	272.5		#					*
1255307468	Reese	David	Lanark	IL	17	Family Practice	S	Paroxetine Hcl	Paroxetine Hcl	56	124	3637	1460.71	14		45	97	979.54	2847	#
1255307641	Locicero	Karon	Tampa	FL	12	Internal Medicine	S	Paroxetine Hcl	Paroxetine Hcl	51	115	3450	979.4	15	#					#
1255307781	Hryniewich	Mark	Leominster	MA	25	General Practice	S	Paroxetine Hcl	Paroxetine Hcl	32	68	2030	356.68		#					*
1255308078	Kaplowitz	Michael	Riverdale	NY	36	Psychiatry	S	Paroxetine Hcl	Paroxetine Hcl	16	21.9	658	215.29		*					*
1255308516	Pieper	Terry	Southport	NC	37	Internal Medicine	S	Paroxetine Hcl	Paroxetine Hcl	59	93	2527	973.94			59	93	973.94	2527	*
1255308557	Taunton	William	Forsyth	GA	13	Family Practice	S	Paroxetine Hcl	Paroxetine Hcl	47	75	2250	553.49	15		29	55	460.91	1650	*
1255308565	Kuo	Allen	Barrington	IL	17	Psychiatry	S	Paroxetine Hcl	Paroxetine Hcl	81	129.7	3861	1579.43	11		26	60.1	877.15	1802	*
1255308615	Dusevic	Tammy	Sterling Hts	MI	26	Family Practice	S	Paroxetine Hcl	Paroxetine Hcl	22	48	1440	316.75			22	48	316.75	1440	*
1255309332	Portalatin	Manuel	Jacksonville	FL	12	Family Practice	S	Paroxetine Hcl	Paroxetine Hcl	29	77	2310	887.93		#					*
1255309340	Walsh	Joseph	Bradenton	FL	12	Family Practice	S	Paroxetine Hcl	Paroxetine Hcl	64	64	1479	673.92			52	52	568.82	1137	*
1255309399	Mengesha	Nolawi	Phoenix	AZ	4	Internal Medicine	S	Paroxetine Hcl	Paroxetine Hcl	20	34	994	571.58			20	34	571.58	994	*
1255309761	Shagumova	Nadezhda	Brooklyn	NY	36	Internal Medicine	S	Paroxetine Hcl	Paroxetine Hcl	14	14	420	29.51			14	14	29.51	420	*
1255309779	Wardeh	Ahmad	Ranshaw	PA	42	Internal Medicine	S	Paroxetine Hcl	Paroxetine Hcl	49	83	2466	665.14			38	68	495.03	2016	*
1255309779	Wardeh	Ahmad	Ranshaw	PA	42	Internal Medicine	S	Paroxetine Mesylate	Paroxetine Mesylate	12	12	360	1764.12			12	12	1764.12	360	*
1255309852	Mccauley	David	Fayetteville	TN	47	Family Practice	S	Paroxetine Hcl	Paroxetine Hcl	71	166	4980	1244.47	20	#					#
1255310033	Lefebvre	Suzanne	Kent	CT	9	Internal Medicine	S	Paroxetine Hcl	Paroxetine Hcl	19	28	840	236.19			19	28	236.19	840	*
1255310397	Matharu	Jeetender	Clarkston	MI	26	Family Practice	S	Paroxetine Hcl	Paroxetine Hcl	31	67.4	1998	435.14			31	67.4	435.14	1998	*
1255310405	Ro	Ohsang	Annandale	VA	51	Family Practice	S	Paroxetine Hcl	Paroxetine Hcl	14	24	720	187.8		#					*
1255310546	Atienza-Tennison	Eleanor	Robinson	IL	17	Family Practice	S	Paroxetine Hcl	Paroxetine Hcl	31	45	1350	196.96			31	45	196.96	1350	*
1255310561	Betts	Jennifer	Nashville	TN	47	Nurse Practitioner	S	Paroxetine Hcl	Paroxetine Hcl	14	14	420	76.99			14	14	76.99	420	*
1255310637	Baer	Gerald	Elizabethtown	PA	42	Family Practice	S	Paroxetine Hcl	Paroxetine Hcl	24	48	1440	286.14			12	36	50.34	1080	*
1255310686	White	Andrew	Winchester	VA	51	Family Practice	S	Paroxetine Hcl	Paroxetine Hcl	53	85	2550	508.04			23	45	362.99	1350	*
1255310744	Ackland	Candyce	Davenport	IA	19	Family Practice	S	Paroxetine Hcl	Paroxetine Hcl	24	48.1	1414	300.44			24	48.1	300.44	1414	*
1255310819	Lefler	Mark	Hot Springs	AR	5	Family Practice	S	Paroxetine Hcl	Paroxetine Hcl	44	82	2460	396.15			28	60	317.79	1800	*
1255310850	Knorr	David	Palmyra	MO	29	Family Practice	S	Paroxetine Hcl	Paroxetine Hcl	34	82	2460	646.07			23	49	263.43	1470	*
1255311239	Smoloski	Robert	Easton	MD	24	Internal Medicine	S	Paroxetine Hcl	Paroxetine Hcl	21	35	1034	227.81			21	35	227.81	1034	*
1255311825	Svasta	Paula	Fond Du Lac	WI	55	Internal Medicine	S	Paroxetine Hcl	Paroxetine Hcl	36	86.2	2585	631.38	12	#					#
1255311916	Farmer	Vickie	Eastover	NC	37	Physician Assistant	S	Paroxetine Hcl	Paroxetine Hcl	16	30	900	224.58		#					*
1255311981	Daly	Robert	Greenwood	IN	18	Pulmonary Disease	S	Paroxetine Hcl	Paroxetine Hcl	15	43	1290	447.68			15	43	447.68	1290	*
1255312039	Young	Charlene	Springfield	IL	17	Nurse Practitioner	S	Paroxetine Hcl	Paroxetine Hcl	53	73	2190	626.5			15	33	347.26	990	*
1255312047	Forsman	Kenneth	Allegan	MI	26	Family Practice	S	Paroxetine Hcl	Paroxetine Hcl	20	42	1260	355.89		#					*
1255312054	Jansons	Uldis	Hackettstown	NJ	34	Internal Medicine	S	Paroxetine Hcl	Paroxetine Hcl	28	28	800	672.69			28	28	672.69	800	*
1255312328	Chang	Teng	Englewood	CO	8	Internal Medicine	S	Paroxetine Hcl	Paroxetine Hcl	74	116	3480	1363.73	18	#					#
1255312393	Florini	Marita	Vestal	NY	36	Nurse Practitioner	S	Paroxetine Hcl	Paroxetine Hcl	22	45.5	1365	245.01		#					*
1255312518	Bonoan	Jose	Yonkers	NY	36	Infectious Disease	S	Paroxetine Hcl	Paroxetine Hcl	20	46	1380	336.04		#					*
1255312856	Mehta	Subhash	Cape May Court House	NJ	34	Internal Medicine	S	Paroxetine Hcl	Paroxetine Hcl	193	217	5852	2356.85	23		165	189	2033.44	5146	#
1255312856	Mehta	Subhash	Cape May Court House	NJ	34	Internal Medicine	S	Paxil	Paroxetine Hcl	19	19	500	7326.16			19	19	7326.16	500	*
1255313391	Stahl	David	Middleport	NY	36	Internal Medicine	S	Paroxetine Hcl	Paroxetine Hcl	89	143	4290	863.19	16	#					#
1255314092	Hoer	James	Asheville	NC	37	Internal Medicine	S	Paroxetine Hcl	Paroxetine Hcl	45	109	3270	724.45	13	#					#
1255314126	Folan	Luis	Palo Alto	CA	6	Internal Medicine	S	Paroxetine Hcl	Paroxetine Hcl	12	36	1080	431.19			12	36	431.19	1080	*
1255314159	Emerson-Johnson	Tammie	Whitley City	KY	21	Nurse Practitioner	S	Paroxetine Hcl	Paroxetine Hcl	30	54	1620	241.37			14	34	146.94	1020	*
1255314175	Santangelo	Steven	Pennsauken	NJ	34	Family Practice	S	Paroxetine Hcl	Paroxetine Hcl	15	43	1288	212.39			15	43	212.39	1288	*
1255314365	Fischman	Charles	Vero Beach	FL	12	Internal Medicine	S	Paroxetine Hcl	Paroxetine Hcl	12	20	600	179.06			12	20	179.06	600	*
1255314407	Ahmed	Syed	Elizabethtown	KY	21	Internal Medicine	S	Paroxetine Hcl	Paroxetine Hcl	12	18	540	145.75		*					*
1255314456	Symons	Nicole	Williamsville	NY	36	Family Practice	S	Paroxetine Hcl	Paroxetine Hcl	29	61	1820	338.48			29	61	338.48	1820	*
1255314563	Schilling	Margo	Iowa City	IA	19	Geriatric Medicine	S	Paroxetine Hcl	Paroxetine Hcl	11	11	330	45.1			11	11	45.1	330	*
1255314654	Pelton	Edward	Chadron	NE	31	Family Practice	S	Paroxetine Hcl	Paroxetine Hcl	41	75	2226	386.63		#					*
1255314670	Knipe	Stephen	Napoleon	OH	39	Family Practice	S	Paroxetine Hcl	Paroxetine Hcl	11	33	990	178.6			11	33	178.6	990	*
1255314746	Lopez	Carmen	Rio Grande	PR	72	General Practice	S	Paroxetine Hcl	Paroxetine Hcl	36	54	1607	293.28		#					*
1255314829	Woods	George	West Monroe	LA	22	Family Practice	S	Paroxetine Hcl	Paroxetine Hcl	17	47	1410	200.09			17	47	200.09	1410	*
1255315180	Vazquez	Carlos	Miami	FL	12	Internal Medicine	S	Paroxetine Hcl	Paroxetine Hcl	13	25	750	246.21			13	25	246.21	750	*
1255315545	Koehm	Margaret	Nantucket	MA	25	Family Practice	S	Paroxetine Hcl	Paroxetine Hcl	16	22	660	104.39			16	22	104.39	660	*
1255315628	Wagenaar	Deborah	East Lansing	MI	26	Psychiatry	S	Paroxetine Hcl	Paroxetine Hcl	13	29	870	289.52			13	29	289.52	870	*
1255316030	Baylor	Kathy	Berwick	PA	42	Family Practice	S	Paroxetine Hcl	Paroxetine Hcl	50	128	3830	1136.05	12	#					#
1255316279	Mckee	Sanders	Panama City Beach	FL	12	Family Practice	S	Paroxetine Hcl	Paroxetine Hcl	16	46	1380	255.07			16	46	255.07	1380	*
1255316519	Tamula	Alma	Mcminnville	TN	47	Family Practice	S	Paroxetine Hcl	Paroxetine Hcl	11	13	360	99.73		*					*
1255316642	Doney	Jessica	Chandler	AZ	4	Family Practice	S	Paroxetine Hcl	Paroxetine Hcl	17	25	750	280.06		*					*
1255316881	Tepper	Helen	Plant City	FL	12	Nurse Practitioner	S	Paroxetine Hcl	Paroxetine Hcl	11	25	750	174.95		*					*
1255317103	Gupta	Radhika	Casselberry	FL	12	Internal Medicine	S	Paroxetine Hcl	Paroxetine Hcl	15	25	750	110.45		*					*
1255317178	James	Gary	Kimball	MI	26	Family Practice	S	Paroxetine Hcl	Paroxetine Hcl	31	67.1	2012	469.55		#					*
1255317244	Dionisio	Ma Joy Sandra	Berea	KY	21	Internal Medicine	S	Paroxetine Hcl	Paroxetine Hcl	49	131	3930	780.12	13		34	86	538.86	2580	*
1255317327	Melendez	Mayra	Tucson	AZ	4	Internal Medicine	S	Paroxetine Hcl	Paroxetine Hcl	28	83.5	2504	839.51		#					*
1255317640	Kennedy	Christopher	Scott Depot	WV	54	Physician Assistant	S	Paroxetine Hcl	Paroxetine Hcl	11	25	750	104.31			0	0	0	0	#
1255318093	Andrews-Pirtle	Valencia	Blytheville	AR	5	Family Practice	S	Paroxetine Hcl	Paroxetine Hcl	26	51.3	1530	423.32	11		15	34.3	278.85	1020	*
1255318168	Lade	Arvid	Tulsa	OK	40	Internal Medicine	S	Paroxetine Hcl	Paroxetine Hcl	75	77.2	2129	715.38	11	#					*
1255318721	Butler	Stephen	Dartmouth	MA	25	Family Practice	S	Paroxetine Hcl	Paroxetine Hcl	44	80	2400	880.52			14	42	524.94	1260	*
1255318770	Quibell	Bridget	Dansville	NY	36	Physician Assistant	S	Paroxetine Hcl	Paroxetine Hcl	52	114	3420	993.78			52	114	993.78	3420	*
1255319026	Liebe	Michael	Grand Rapids	MN	27	Family Practice	S	Paroxetine Hcl	Paroxetine Hcl	45	99	2964	513.98			25	67	376.91	2004	*
1255319042	Shober	David	New Castle	PA	42	Family Practice	S	Paroxetine Hcl	Paroxetine Hcl	75	179.1	5339	960.19	23	#					#
1255319166	Hamilton	Stephen	Annapolis	MD	24	Internal Medicine	S	Paroxetine Hcl	Paroxetine Hcl	15	45	1350	334.17			15	45	334.17	1350	*
1255319299	Freeman	James	Brainerd	MN	27	Internal Medicine	S	Paroxetine Hcl	Paroxetine Hcl	57	107	2910	498.19	11		57	107	498.19	2910		11
1255319638	Fisher	Carl	Gastonia	NC	37	Pediatric Medicine	S	Paroxetine Hcl	Paroxetine Hcl	11	11	330	96.84			0	0	0	0	#
1255319802	Doherty	Heather	La Jolla	CA	6	Internal Medicine	S	Paroxetine Hcl	Paroxetine Hcl	23	39.5	1185	215.98			23	39.5	215.98	1185	*
1255319810	Kozeny	Richard	Chesterfield	MO	29	Internal Medicine	S	Paroxetine Hcl	Paroxetine Hcl	12	36	1080	235.51			12	36	235.51	1080	*
1255319844	Allen	Tawny	Quincy	IL	17	Family Practice	S	Paroxetine Hcl	Paroxetine Hcl	28	58	1740	293.91			28	58	293.91	1740	*
1255320255	Ngo-Blagden	Linh	Sarasota	FL	12	Internal Medicine	S	Paroxetine Hcl	Paroxetine Hcl	15	45	1350	457.8			15	45	457.8	1350	*
1255320750	Rosenfield	Allan	Cleveland	OH	39	Internal Medicine	S	Paroxetine Hcl	Paroxetine Hcl	23	23	570	317.9			23	23	317.9	570	*
1255320800	Strongwater	Richard	Pleasantville	NY	36	Family Practice	S	Paroxetine Hcl	Paroxetine Hcl	21	42	1260	404.55			21	42	404.55	1260	*
1255321253	Marquis	Richard	Quincy	MA	25	Internal Medicine	S	Paroxetine Hcl	Paroxetine Hcl	20	58.2	1745	201.67			20	58.2	201.67	1745	*
1255321386	Clark	Heidi	Tunkhannock	PA	42	Family Practice	S	Paroxetine Hcl	Paroxetine Hcl	16	46	1380	258.71			16	46	258.71	1380	*
1255321428	Esslinger	Jeffrey	Cartersville	GA	13	Internal Medicine	S	Paroxetine Hcl	Paroxetine Hcl	20	36	1080	360.72			20	36	360.72	1080	*
1255321576	Lisy	Todd	Akron	OH	39	Internal Medicine	S	Paroxetine Hcl	Paroxetine Hcl	18	54	1620	592.11		#					*
1255322301	Olson	Allan	Marquette	MI	26	Family Practice	S	Paroxetine Hcl	Paroxetine Hcl	43	43.6	1306	723.85			0	0	0	0	#
1255322335	Schwartz	Norman	Pataskala	OH	39	Family Practice	S	Paroxetine Hcl	Paroxetine Hcl	15	39	1170	357.72		*					*
1255322509	O'brien	Mark	East China	MI	26	Family Practice	S	Paroxetine Hcl	Paroxetine Hcl	21	37	1110	290.34			21	37	290.34	1110	*
1255322699	Pardue	Victoria	Hugo	OK	40	Family Practice	S	Paroxetine Hcl	Paroxetine Hcl	54	85	2486	471.23	13		25	39	222.62	1106	*
1255322772	Beaver	Warren	Erie	PA	42	Family Practice	S	Paroxetine Hcl	Paroxetine Hcl	30	62	1860	262.76		#					*
1255322996	Mittauer	Mark	Groton	CT	9	Psychiatry	S	Paroxetine Hcl	Paroxetine Hcl	14	18.2	545	177.66		*					*
1255323309	Vantil	Ethan	Traverse City	MI	26	Internal Medicine	S	Paroxetine Hcl	Paroxetine Hcl	17	25	750	182.6			17	25	182.6	750	*
1255323374	Galli	David	Chesterfield	MO	29	Internal Medicine	S	Paroxetine Hcl	Paroxetine Hcl	23	67	2010	327.56			23	67	327.56	2010	*
1255323390	Bennett	Jennifer	Rayville	LA	22	Nurse Practitioner	S	Paroxetine Hcl	Paroxetine Hcl	17	33	990	171.74		#					*
1255323432	Dayem	Michael	Garfield Heights	OH	39	Psychiatry	S	Paroxetine Hcl	Paroxetine Hcl	13	21	630	259.99		*					*
1255324216	Clemence	Mark	Hales Corners	WI	55	Internal Medicine	S	Paroxetine Hcl	Paroxetine Hcl	14	32.1	963	255.54		*					*
1255324349	Mcallister	Raymond	Erie	PA	42	Family Practice	S	Paroxetine Hcl	Paroxetine Hcl	28	44	1320	284.05		#					*
1255324687	Kernek	Kimberly	Louisville	KY	21	Obstetrics & Gynecology	S	Paroxetine Hcl	Paroxetine Hcl	13	15	450	56.09			13	15	56.09	450	*
1255324927	Lehman	Barbara	Florence	KY	21	Nurse Practitioner	S	Paroxetine Hcl	Paroxetine Hcl	40	74	2205	329.8		#					*
1255325023	Allen	Neil	Northbrook	IL	17	Neurology	S	Paroxetine Hcl	Paroxetine Hcl	13	37	1094	506.13		*					*
1255325098	Matheny	J	Kokomo	IN	18	Physician Assistant	S	Paroxetine Hcl	Paroxetine Hcl	34	72	2160	263.79		#					*
1255325171	Reddy	Kuchakulla	Ocala	FL	12	Internal Medicine	S	Paroxetine Hcl	Paroxetine Hcl	17	51	1530	391.73		*					*
1255325320	Puzio-Bell	Michelle	Mokena	IL	17	Internal Medicine	S	Paroxetine Hcl	Paroxetine Hcl	24	70	2100	467.64			24	70	467.64	2100	*
1255325353	Archer	Steven	Wheat Ridge	CO	8	Family Practice	S	Paroxetine Hcl	Paroxetine Hcl	15	41.3	1240	362.11			15	41.3	362.11	1240	*
1255325536	Crenshaw	Martha	Stone Mountain	GA	13	Family Practice	S	Paroxetine Hcl	Paroxetine Hcl	24	72	2160	586.99			24	72	586.99	2160	*
1255325585	Moore	Sarah	Portsmouth	VA	51	Geriatric Psychiatry	S	Paroxetine Hcl	Paroxetine Hcl	63	141	4230	826.1	21	#					#
1255326393	Selvaggi	Thomas	Commerce	TX	48	Family Practice	S	Paroxetine Hcl	Paroxetine Hcl	124	130	3809	1434.09	22		105	109	1237.21	3200	#
1255326443	Basham	Mark	Eureka	KS	20	Family Practice	S	Paroxetine Hcl	Paroxetine Hcl	35	43	1285	432.46			35	43	432.46	1285	*
1255326492	Mcdaniel	James	Nassawadox	VA	51	Pulmonary Disease	S	Paroxetine Hcl	Paroxetine Hcl	14	18	540	154.23			14	18	154.23	540	*
1255327052	Cook	Robert	Chatsworth	GA	13	Family Practice	S	Paroxetine Hcl	Paroxetine Hcl	51	89	2647	666.82			38	76	446.03	2280	*
1255327557	Hitchcock	Scott	Huntsville	AL	1	Neurology	S	Paroxetine Hcl	Paroxetine Hcl	46	60	1737	362.9			13	25	156.65	734	*
1255328126	Augustine	Joseph	East Syracuse	NY	36	Family Practice	S	Paroxetine Hcl	Paroxetine Hcl	55	126	3780	1016.66	14	#					#
1255328365	Correia	Carlos	Fall River	MA	25	Family Practice	S	Paroxetine Hcl	Paroxetine Hcl	72	180	5400	1428.42	18		54	136	1167.54	4080	#
1255328522	Sharma	Malini	Woburn	MA	25	Internal Medicine	S	Paroxetine Hcl	Paroxetine Hcl	13	35	1050	269.02			13	35	269.02	1050	*
1255328563	Fry	Laura	Manchester	NH	33	Family Practice	S	Paroxetine Hcl	Paroxetine Hcl	18	44	1320	259.61		#					*
1255329082	Monn	Barbara	Oakland	MD	24	Physician Assistant	S	Paroxetine Hcl	Paroxetine Hcl	27	79	2370	484.34			27	79	484.34	2370	*
1255329157	Chase	Elizabeth	Manchester	NH	33	Internal Medicine	S	Paroxetine Hcl	Paroxetine Hcl	19	37	1110	144.93			19	37	144.93	1110	*
1255329173	Bennett	Deborah	Novi	MI	26	Family Practice	S	Paroxetine Hcl	Paroxetine Hcl	26	33	975	233.89	11		26	33	233.89	975		11
1255329546	Pierson	Janice	Calumet City	IL	17	Internal Medicine	S	Paroxetine Hcl	Paroxetine Hcl	28	46	1380	436.56		#					*
1255329785	Veech	Teresa	Evansville	IN	18	Nurse Practitioner	S	Paroxetine Hcl	Paroxetine Hcl	13	33.2	996	213.87			13	33.2	213.87	996	*
1255330072	Miller	Megan	Newark	OH	39	Family Practice	S	Paroxetine Hcl	Paroxetine Hcl	19	33	830	222.66		*					*
1255330361	Jain	Dinesh	Tinley Park	IL	17	Internal Medicine	S	Paroxetine Hcl	Paroxetine Hcl	33	73	2159	625.08	11	#					*
1255330387	Hood	Gregory	Lexington	KY	21	Internal Medicine	S	Paroxetine Hcl	Paroxetine Hcl	21	61	1830	458.12			21	61	458.12	1830	*
1255330767	Hammoud	Richard	Dearborn	MI	26	Internal Medicine	S	Paroxetine Hcl	Paroxetine Hcl	62	92	2730	703			36	58	422.01	1740	*
1255330924	Houck	Verlin	Nappanee	IN	18	Family Practice	S	Paroxetine Hcl	Paroxetine Hcl	15	43	1290	268.52		#					*
1255330965	Smith	Colleen	Pataskala	OH	39	Family Practice	S	Paroxetine Hcl	Paroxetine Hcl	16	40	1200	112.94			16	40	112.94	1200	*
1255331021	Jones	Robert	Ranson	WV	54	Internal Medicine	S	Paroxetine Er	Paroxetine Hcl	12	12	360	912.21			0	0	0	0	#
1255331021	Jones	Robert	Ranson	WV	54	Internal Medicine	S	Paroxetine Hcl	Paroxetine Hcl	25	33	990	183.51			25	33	183.51	990	*
1255331088	Sabo	Joseph	Patton	PA	42	Family Practice	S	Paroxetine Hcl	Paroxetine Hcl	43	63	1875	446.06		#					*
1255331112	Webster	Bonnie	Fishers	IN	18	Nurse Practitioner	S	Paroxetine Hcl	Paroxetine Hcl	19	46.9	1390	651.58			19	46.9	651.58	1390	*
1255331229	Johnson	Ronald	Pittsfield	IL	17	Family Practice	S	Paroxetine Hcl	Paroxetine Hcl	14	40	1184	347.65			14	40	347.65	1184	*
1255331294	Tay	Emerald	San Gabriel	CA	6	Internal Medicine	S	Paroxetine Hcl	Paroxetine Hcl	19	31	914	203.33			19	31	203.33	914	*
1255331351	Clements	Mack	Pine Mountain	GA	13	Family Practice	S	Paroxetine Hcl	Paroxetine Hcl	36	86	2580	906.47	13	#					#
1255331401	Kontos	Annie	Waterloo	IA	19	Family Practice	S	Paroxetine Hcl	Paroxetine Hcl	76	178.1	5306	1162.31	19	#					#
1255331518	Stewart	Brian	Sulphur	LA	22	Family Practice	S	Paroxetine Hcl	Paroxetine Hcl	36	86	2580	1207.24			36	86	1207.24	2580	*
1255331609	Swisher	Aaron	Hildebran	NC	37	Family Practice	S	Paroxetine Hcl	Paroxetine Hcl	41	71.5	2146	508.94			28	56	413.74	1680	*
1255331625	Sunga	Marcos	Rosiclare	IL	17	Internal Medicine	S	Paroxetine Hcl	Paroxetine Hcl	51	91	2730	988.04		#					*
1255331740	Hopland	Kenneth	Elizabethton	TN	47	Family Practice	S	Paroxetine Hcl	Paroxetine Hcl	36	107	3210	936.23	12	#					*
1255331773	Baer	John	Tremont	IL	17	Family Practice	S	Paroxetine Hcl	Paroxetine Hcl	15	39	1170	149.07			15	39	149.07	1170	*
1255331872	Blasini	Aida	San Juan	PR	72	Internal Medicine	S	Paroxetine Hcl	Paroxetine Hcl	29	29	870	157.7			29	29	157.7	870	*
1255331906	Colburn	Kenneth	Livingston	TN	47	Family Practice	S	Paroxetine Hcl	Paroxetine Hcl	18	24.1	606	238.47			18	24.1	238.47	606	*
1255331914	Waggoner	Brian	Cookeville	TN	47	Internal Medicine	S	Paroxetine Hcl	Paroxetine Hcl	37	95	2818	748.25	11	#					*
1255332177	Magsino	Vicente	Whiting	NJ	34	Internal Medicine	S	Paroxetine Hcl	Paroxetine Hcl	25	69	2070	654.26		#					*
1255332359	Salem	Mazin	Toledo	OH	39	Internal Medicine	S	Paroxetine Hcl	Paroxetine Hcl	63	141	4230	494.08	14		63	141	494.08	4230		14
1255332482	Glasser	Richard	Littleton	CO	8	Family Practice	S	Paroxetine Hcl	Paroxetine Hcl	14	36	1080	443.74			14	36	443.74	1080	*
1255332789	Wardeh	Ghassan	Wayne	NJ	34	Internal Medicine	S	Paroxetine Hcl	Paroxetine Hcl	12	12	270	293.24			12	12	293.24	270	*
1255333035	Kelada	Mervat	Calexico	CA	6	Family Practice	S	Paroxetine Hcl	Paroxetine Hcl	43	47	1410	299.23		#					*
1255333092	Presley	Brett	Lebanon	IN	18	Psychiatry & Neurology	T	Paroxetine Hcl	Paroxetine Hcl	12	16	480	109.97			12	16	109.97	480	*
1255333274	Uggowitzer	Peter	Hampstead	MD	24	Family Practice	S	Paroxetine Hcl	Paroxetine Hcl	12	24	720	253.44			12	24	253.44	720	*
1255333456	Usman	Amir	Lagrange	GA	13	Internal Medicine	S	Paroxetine Hcl	Paroxetine Hcl	105	255	7650	2131.14	33		86	212	1721.93	6360	#
1255333464	Sasser	Paul	Eden	NC	37	Family Practice	S	Paroxetine Hcl	Paroxetine Hcl	74	102	3047	896.48	13		49	75	639.75	2250	*
1255333662	Randall	Greg	Lakeville	MN	27	Family Practice	S	Paroxetine Hcl	Paroxetine Hcl	36	82	2442	329.94			36	82	329.94	2442	*
1255333779	Smith	Erin	Rock Hill	SC	45	Nurse Practitioner	S	Paroxetine Hcl	Paroxetine Hcl	32	32	264	289.9			32	32	289.9	264	*
1255334058	Villarreal	Kathleen	Chillicothe	OH	39	Pediatric Medicine	S	Paroxetine Hcl	Paroxetine Hcl	18	18	540	348.03		#					*
1255334314	Culasso	Miguel	Slidell	LA	22	Family Practice	S	Paroxetine Hcl	Paroxetine Hcl	21	51.2	1511	577.25		#					*
1255334546	Magbojos	Virginia	Cumberland	MD	24	Internal Medicine	S	Paroxetine Hcl	Paroxetine Hcl	52	100	2999	497.65			39	87	423.42	2609	*
1255334736	Bullard	Tracy	Hope Mills	NC	37	Family Practice	S	Paroxetine Hcl	Paroxetine Hcl	20	40	1182	185.13		#					*
1255335022	Washburn	Harrill	Spindale	NC	37	Family Practice	S	Paroxetine Hcl	Paroxetine Hcl	192	314	9397	2027.4	31		153	253	1613.07	7567	#
1255335097	De Meireles	Mario	Dearborn	MI	26	Internal Medicine	S	Paroxetine Hcl	Paroxetine Hcl	15	39	1141	248.57		#					*
1255335188	Rohlfing	Amy	Red Bud	IL	17	Geriatric Medicine	S	Paroxetine Hcl	Paroxetine Hcl	22	22	418	270.07			22	22	270.07	418	*
1255335592	Cadena	Veronica	Del Rio	TX	48	Family Practice	S	Paroxetine Hcl	Paroxetine Hcl	41	73	2190	448.01			41	73	448.01	2190	*
1255335626	Pinsinski	Christina	Conifer	CO	8	Family Practice	S	Paroxetine Hcl	Paroxetine Hcl	14	42	1260	134.6			14	42	134.6	1260	*
1255335733	Tran	Lawrence	Burbank	CA	6	Family Practice	S	Paroxetine Hcl	Paroxetine Hcl	11	25	750	148.43			11	25	148.43	750	*
1255335782	Reynolds	Jarrell	Coleman	TX	48	Family Practice	S	Paroxetine Hcl	Paroxetine Hcl	19	31	930	245.93			19	31	245.93	930	*
1255335816	Chen	Robert	Saint John	IN	18	Internal Medicine	S	Paroxetine Hcl	Paroxetine Hcl	25	75	2250	540.39		#					*
1255335949	D'ambrosio	Leo	Indianapolis	IN	18	Neurology	S	Paroxetine Hcl	Paroxetine Hcl	11	33	990	349.36		*					*
1255336046	Opel	Markus	Grants Pass	OR	41	Internal Medicine	S	Paroxetine Hcl	Paroxetine Hcl	32	78	2340	474.86		#					*
1255336319	Pearl	Alan	New York	NY	36	Psychiatry	S	Paroxetine Hcl	Paroxetine Hcl	17	33	990	156.11			17	33	156.11	990	*
1255336434	Hoover	Randy	Johnson City	TN	47	Internal Medicine	S	Paroxetine Hcl	Paroxetine Hcl	64	64	448	173.28			64	64	173.28	448	*
1255336459	Shimek	Jocelyn	Salem	OH	39	Internal Medicine	S	Paroxetine Hcl	Paroxetine Hcl	33	95	2850	348.75		#					*
1255336665	Park	Chan	Bakersfield	CA	6	Family Practice	S	Paroxetine Hcl	Paroxetine Hcl	29	53	1590	177.43			16	38	121.82	1140	*
1255336681	Wendling	Glenda	Franklin	IN	18	Nurse Practitioner	S	Paroxetine Hcl	Paroxetine Hcl	14	14	420	54.73		*					*
1255336723	Galbraith	Mark	Winchester	VA	51	Infectious Disease	S	Paroxetine Hcl	Paroxetine Hcl	20	38	1117	382.95		#					*
1255336749	French	Terry	Meridian	MS	28	Family Practice	S	Paroxetine Hcl	Paroxetine Hcl	44	44	1290	672.93			26	26	594.14	750	*
1255336848	Argo	Milene	Athens	GA	13	Internal Medicine	S	Paroxetine Hcl	Paroxetine Hcl	33	93.9	2817	415.58			33	93.9	415.58	2817	*
1255336996	Bromley	James	San Antonio	TX	48	Family Practice	S	Paroxetine Hcl	Paroxetine Hcl	31	38	1140	187.65			19	26	140.49	780	*
1255337119	Ong	Lester	Stephenville	TX	48	Internal Medicine	S	Paroxetine Hcl	Paroxetine Hcl	63	111	3330	1061.21	13	#					*
1255337705	Kuehnling	William	Depew	NY	36	Family Practice	S	Paroxetine Hcl	Paroxetine Hcl	47	79	2370	435.82	11		36	68	383.23	2040	*
1255337713	Richmond	Ronald	Mission Viejo	CA	6	Family Practice	S	Paroxetine Hcl	Paroxetine Hcl	42	102.2	3066	779.26	11	#					*
1255338034	Ta	Phuong-Lynh	Dalton	GA	13	Internal Medicine	S	Paroxetine Hcl	Paroxetine Hcl	28	38	1124	407.77		#					*
1255338083	King	Mary	Pinellas Park	FL	12	Internal Medicine	S	Paroxetine Hcl	Paroxetine Hcl	44	99.7	2990	720.82	15		27	64	512	1920	*
1255338752	Jumper	Chadler	Boiling Springs	PA	42	Family Practice	S	Paroxetine Hcl	Paroxetine Hcl	32	96	2880	634.71			32	96	634.71	2880	*
1255339057	Zickafoose	David	Hanover	PA	42	Internal Medicine	S	Paroxetine Hcl	Paroxetine Hcl	53	90.7	2697	915.75	13		53	90.7	915.75	2697		13
1255339123	Robertson	Sandy	Hurt	VA	51	Family Practice	S	Paroxetine Hcl	Paroxetine Hcl	32	96	2880	728.55		#					*
1255339131	Evans	Thomas	Seneca	SC	45	Family Practice	S	Paroxetine Hcl	Paroxetine Hcl	40	114	3420	703.5	12	#					#
1255339792	Berman	Daniel	Morton Grove	IL	17	Internal Medicine	S	Paroxetine Hcl	Paroxetine Hcl	12	36	1080	349.19			12	36	349.19	1080	*
1255340097	Rachman	Michael	Schaumburg	IL	17	Psychiatry	S	Paroxetine Hcl	Paroxetine Hcl	24	60	1800	523.62			24	60	523.62	1800	*
1255340329	Stewart	Ike	Sumter	SC	45	Family Practice	S	Paroxetine Hcl	Paroxetine Hcl	15	23	690	180.06			15	23	180.06	690	*
1255340337	Wilson	Michael	Andover	KS	20	Family Practice	S	Paroxetine Hcl	Paroxetine Hcl	21	37	1084	176.55		#					*
1255340345	Vadakara	Lukose	Hamilton	NJ	34	Internal Medicine	S	Paroxetine Hcl	Paroxetine Hcl	18	42	1260	265.59			18	42	265.59	1260	*
1255340568	Davainis	Paul	Anderson	CA	6	Emergency Medicine	S	Paroxetine Hcl	Paroxetine Hcl	13	21	630	131.76			13	21	131.76	630	*
1255340808	Mccormick	Paula	Memphis	TN	47	Nurse Practitioner	S	Paroxetine Hcl	Paroxetine Hcl	31	31	514	328.09			0	0	0	0	#
1255341046	Friedli	Patrick	Traverse City	MI	26	Family Practice	S	Paroxetine Hcl	Paroxetine Hcl	32	67	2010	580.8			32	67	580.8	2010	*
1255341319	Wein	Richard	Wallingford	CT	9	Internal Medicine	S	Paroxetine Hcl	Paroxetine Hcl	21	63	1890	526.65		#					*
1255341475	Collector	Daniel	Timonium	MD	24	Family Practice	S	Paroxetine Hcl	Paroxetine Hcl	25	49.2	1434	570.13		#					*
1255341483	Talbert	Karen	Wilmington	NC	37	Physician Assistant	S	Paroxetine Hcl	Paroxetine Hcl	13	13.2	396	80.75			0	0	0	0	#
1255341798	Shantha	Shanmugan	Marrero	LA	22	Psychiatry	S	Paroxetine Hcl	Paroxetine Hcl	32	32	960	211.65		*					*
1255341806	Hawkins	Grant	Sandy	UT	49	Internal Medicine	S	Paroxetine Hcl	Paroxetine Hcl	23	67	2010	908.6			23	67	908.6	2010	*
1255342358	Boles	David	Clarksville	TN	47	Family Practice	S	Paroxetine Hcl	Paroxetine Hcl	19	19	133	126.31			19	19	126.31	133	*
1255342416	Ahn	Dukheh	Clinton	OK	40	Psychiatry	S	Paroxetine Hcl	Paroxetine Hcl	18	18	540	64.63			0	0	0	0	#
1255342432	Khanna	Uma	Fort Lauderdale	FL	12	Family Practice	S	Paroxetine Hcl	Paroxetine Hcl	13	39	1170	316.32		#					*
1255342952	Desolminihac	Marc	Norfolk	VA	51	Psychiatry	S	Paroxetine Hcl	Paroxetine Hcl	39	49	1437	585.51			17	25	262.24	720	*
1255343141	Hunter	Mari	Republic	WA	53	Nurse Practitioner	S	Paroxetine Hcl	Paroxetine Hcl	14	14	375	67.54			0	0	0	0	#
1255343349	Baldwin-Dufour	Toni	Gainesville	FL	12	Nurse Practitioner	S	Paroxetine Hcl	Paroxetine Hcl	18	54	1620	359.8		#					*
1255343638	Lafarlette	Amanda	Elk City	OK	40	Nurse Practitioner	S	Paroxetine Hcl	Paroxetine Hcl	29	47	1410	187.55			29	47	187.55	1410	*
1255344123	Schifferdecker	John	Vernon	CT	9	Family Practice	S	Paroxetine Hcl	Paroxetine Hcl	29	83	2490	1026.21			29	83	1026.21	2490	*
1255344164	Nelson	Randy	Paynesville	MN	27	Internal Medicine	S	Paroxetine Hcl	Paroxetine Hcl	19	45	1283	212.61		#					*
1255344198	Mini	Sandra	Greenwich	CT	9	Internal Medicine	S	Paroxetine Hcl	Paroxetine Hcl	17	29.2	877	300.79			17	29.2	300.79	877	*
1255344933	Walker	David	Pine Plains	NY	36	Family Practice	S	Paroxetine Hcl	Paroxetine Hcl	12	32	960	269.42			12	32	269.42	960	*
1255345294	Cooper	Donald	Bristow	OK	40	Family Practice	S	Paroxetine Hcl	Paroxetine Hcl	12	36	1080	133.42			12	36	133.42	1080	*
1255345369	Kahalley	Stephen	Mobile	AL	1	Internal Medicine	S	Paroxetine Hcl	Paroxetine Hcl	11	11.2	306	88.17			11	11.2	88.17	306	*
1255345450	Brown	David	Mena	AR	5	General Practice	S	Paroxetine Hcl	Paroxetine Hcl	35	35.3	1004	450.21		#					*
1255345922	Rosenstein	Wendy	Los Angeles	CA	6	Psychiatry & Neurology	T	Paroxetine Hcl	Paroxetine Hcl	43	79	2370	906.08			43	79	906.08	2370	*
1255345971	Johnston	Robert	Charleston	WV	54	Family Practice	S	Paroxetine Hcl	Paroxetine Hcl	14	42	1260	377.86		#					*
1255346623	Nakelchik	Masha	San Jose	CA	6	Internal Medicine	S	Paroxetine Hcl	Paroxetine Hcl	33	67.2	2004	331.13	11	#					*
1255346995	Husman	Kerri	Iowa City	IA	19	Psychiatry	S	Paroxetine Hcl	Paroxetine Hcl	12	22	660	604.53			0	0	0	0	#
1255347365	Madison	William	Turnersville	NJ	34	Family Practice	S	Paroxetine Hcl	Paroxetine Hcl	17	39	1170	215.2			17	39	215.2	1170	*
1255347431	Patterson	Carroll	Liberty	MO	29	Psychiatry	S	Paroxetine Hcl	Paroxetine Hcl	14	22	660	95.88			14	22	95.88	660	*
1255347597	Shkuratov	Svetlana	Braintree	MA	25	Internal Medicine	S	Paroxetine Hcl	Paroxetine Hcl	11	33	990	98.77			11	33	98.77	990	*
1255347852	Peck	Eric	Du Bois	PA	42	Family Practice	S	Paroxetine Hcl	Paroxetine Hcl	25	37	1067	309.25			14	26	274.77	737	*
1255347951	Worley	Mark	North Little Rock	AR	5	Psychiatry	S	Paroxetine Hcl	Paroxetine Hcl	15	15	450	196.58			0	0	0	0	#
1255348025	Mancher	Kenneth	Seymour	CT	9	Family Practice	S	Paroxetine Hcl	Paroxetine Hcl	14	27.5	825	99.31			14	27.5	99.31	825	*
1255348207	Stapleton	James	Albuquerque	NM	35	Nurse Practitioner	S	Paroxetine Hcl	Paroxetine Hcl	48	62	1860	453.71			11	13	63.25	390	*
1255348306	Siems	Ami	Yukon	OK	40	Family Practice	S	Paroxetine Hcl	Paroxetine Hcl	23	69	2070	988.32			23	69	988.32	2070	*
1255349064	Smith	Sean	Durham	NC	37	Family Practice	S	Paroxetine Hcl	Paroxetine Hcl	14	14	391	297.95			0	0	0	0	#
1255350674	Hull	Kurtis	Indianapolis	IN	18	Internal Medicine	S	Paroxetine Hcl	Paroxetine Hcl	12	22	660	273.35		#					*
1255350930	Ngo	Vu	Livermore	CA	6	Family Practice	S	Paroxetine Hcl	Paroxetine Hcl	11	29	870	231.17		*					*
1255350997	Stiles	Steven	Kansas City	MO	29	Internal Medicine	S	Paroxetine Hcl	Paroxetine Hcl	36	107	3210	590.68	12		36	107	590.68	3210		12
1255351458	Spence	William	St. Maries	ID	16	Family Practice	S	Paroxetine Hcl	Paroxetine Hcl	16	40	1200	315.63			16	40	315.63	1200	*
1255351789	Borshansky	Maryana	Hellertown	PA	42	Family Practice	S	Paroxetine Hcl	Paroxetine Hcl	28	76	2280	634.49			28	76	634.49	2280	*
1255351946	Doherty	John	York	PA	42	Family Practice	S	Paroxetine Hcl	Paroxetine Hcl	11	29	865	292.49		*					*
1255352019	Curchin	Thomas	Berlin	VT	50	Family Practice	S	Paroxetine Hcl	Paroxetine Hcl	22	54	1589	284.3		#					*
1255352183	Swart	Gregory	Yakima	WA	53	Nurse Practitioner	S	Paroxetine Hcl	Paroxetine Hcl	12	28	840	141.67			12	28	141.67	840	*
1255352290	Turnbull	Roberto	Indiana	PA	42	Internal Medicine	S	Paroxetine Hcl	Paroxetine Hcl	13	21	606	179.54			13	21	179.54	606	*
1255352415	Bethel	Ross	Selah	WA	53	Family Practice	S	Paroxetine Hcl	Paroxetine Hcl	12	22	660	193.17			12	22	193.17	660	*
1255353306	Brzozowski	Lawrence	West Reading	PA	42	Neurology	S	Paroxetine Hcl	Paroxetine Hcl	24	62	1860	416.96		#					*
1255353496	Hasbun	Giovinetza	Valencia	CA	6	Family Practice	S	Paroxetine Hcl	Paroxetine Hcl	20	28	840	203.47		#					*
1255354718	Smith	Gordon	St George	UT	49	Internal Medicine	S	Paroxetine Hcl	Paroxetine Hcl	31	93	2790	725.7			31	93	725.7	2790	*
1255354841	Perez Soto	Omar	San Sebastian	PR	72	General Practice	S	Paroxetine Hcl	Paroxetine Hcl	15	45	1350	345.78		*					*
1255354866	Mahajan	Monika	Allentown	PA	42	Internal Medicine	S	Paroxetine Hcl	Paroxetine Hcl	39	77.2	2316	541.31			39	77.2	541.31	2316	*
1255354999	Smith	Robert	Philadelphia	PA	42	Family Practice	S	Paroxetine Hcl	Paroxetine Hcl	15	19	570	143.25		*					*
1255355103	Schlabach	Renee	Hermantown	MN	27	Family Practice	S	Paroxetine Hcl	Paroxetine Hcl	18	44	1314	311.68		#					*
1255355277	Krauth	Robert	Hendersonville	TN	47	Family Practice	S	Paroxetine Hcl	Paroxetine Hcl	26	61	1830	323.64		*					*
1255355400	Malovany	Robert	Englewood	NJ	34	Internal Medicine	S	Paroxetine Hcl	Paroxetine Hcl	12	36	1080	402.66			12	36	402.66	1080	*
1255355632	Yankilevich	Leo	Brooklyn	NY	36	Internal Medicine	S	Paroxetine Hcl	Paroxetine Hcl	53	53	1590	179.14		#					*
1255356572	Rogosin	Shahna	Fremont	CA	6	Psychiatry	S	Paroxetine Hcl	Paroxetine Hcl	16	38	1140	452.4		*					*
1255356747	Hughes	J. Leland	Knoxville	TN	47	Family Practice	S	Paroxetine Hcl	Paroxetine Hcl	20	42	1260	202.56		#					*
1255357067	Balboa-Marciack	Pablo	Calhoun	GA	13	Family Practice	S	Paroxetine Hcl	Paroxetine Hcl	35	65	1950	536.33			11	29	304.98	870	*
1255357935	Dykstra	Jonathan	Vancouver	WA	53	Family Practice	S	Paroxetine Hcl	Paroxetine Hcl	11	31	930	269.77		*					*
1255358073	Hayford	Kara	Sheboygan	WI	55	Geriatric Psychiatry	S	Paroxetine Hcl	Paroxetine Hcl	38	42.6	1237	360.83			23	27.6	163.04	787	*
1255358156	Delio	Philip	Santa Barbara	CA	6	Neurology	S	Paroxetine Hcl	Paroxetine Hcl	21	37.2	1116	125.11		*					*
1255358164	Khanukayeva	Rena	Staten Island	NY	36	Family Practice	S	Paroxetine Hcl	Paroxetine Hcl	22	34	1020	118.25			11	23	62.68	690	*
1255359329	Straight	Richard	Florence	CO	8	Nurse Practitioner	S	Paroxetine Hcl	Paroxetine Hcl	28	72	2144	354.19		#					*
1255359840	Kltchian	Missak	Los Angeles	CA	6	Internal Medicine	S	Paroxetine Hcl	Paroxetine Hcl	118	130	3900	637.29	13		118	130	637.29	3900		13
1255360061	Erdman	Frankie	Mobile	AL	1	Family Practice	S	Paroxetine Hcl	Paroxetine Hcl	14	15	402	277.89		#					*
1255360368	Mercado	Agueda	New York	NY	36	Internal Medicine	S	Paroxetine Hcl	Paroxetine Hcl	12	12	360	45.18		*					*
1255361044	Roys	Therese	Cedar Springs	MI	26	Physician Assistant	S	Paroxetine Hcl	Paroxetine Hcl	19	34.6	1014	391.54		*					*
1255361218	Durbin	Paul	Racine	WI	55	Internal Medicine	S	Paroxetine Hcl	Paroxetine Hcl	24	72	2160	924.94		#					*
1255361754	Newman	Danny	Augusta	GA	13	Internal Medicine	S	Paroxetine Hcl	Paroxetine Hcl	54	105.3	3150	976.78	11		54	105.3	976.78	3150		11
1255361820	Duncan	Rachel	Emporia	KS	20	Internal Medicine	S	Paroxetine Hcl	Paroxetine Hcl	15	23	690	146.83			15	23	146.83	690	*
1255361879	May	James	Shreveport	LA	22	Family Practice	S	Paroxetine Hcl	Paroxetine Hcl	39	83.5	2489	710.57	15	#					#
1255362885	Rivera Serrano	Miriam	Arecibo	PR	72	General Practice	S	Paroxetine Hcl	Paroxetine Hcl	11	11	330	67.12			11	11	67.12	330	*
1255363339	Malik	Abdul	Towson	MD	24	Psychiatry	S	Paroxetine Hcl	Paroxetine Hcl	14	42	1260	158.12		*					*
1255363669	Mitlehner	Richard	Charlotte	NC	37	Internal Medicine	S	Paroxetine Hcl	Paroxetine Hcl	16	22	659	183.49			16	22	183.49	659	*
1255363701	Sgambelluri	Carol	Green Brook	NJ	34	Family Practice	S	Paroxetine Hcl	Paroxetine Hcl	22	44	1320	301.59			22	44	301.59	1320	*
1255363800	Cullar	Kymberly	Wichita Falls	TX	48	Nurse Practitioner	S	Paroxetine Hcl	Paroxetine Hcl	14	24	720	93.06		*					*
1255363941	Spader	Amy	Louisville	KY	21	Nurse Practitioner	S	Paroxetine Hcl	Paroxetine Hcl	16	30	900	269.34			16	30	269.34	900	*
1255364113	Rodriguez	Lucero	Doral	FL	12	Geriatric Psychiatry	S	Paroxetine Hcl	Paroxetine Hcl	24	40	1200	197.33		#					*
1255364782	Beaty	Kenneth	Celina	TN	47	Family Practice	S	Paroxetine Hcl	Paroxetine Hcl	38	74.1	2200	361.87	12	#					*
1255365045	Gandhi	Ashish	North Andover	MA	25	Internal Medicine	S	Paroxetine Hcl	Paroxetine Hcl	19	55	1650	457.29			19	55	457.29	1650	*
1255365276	Tolar	Roger	Keller	TX	48	Family Practice	S	Paroxetine Hcl	Paroxetine Hcl	18	36	1071	367.67		#					*
1255365631	Goshorn	Cindy	Knoxville	IA	19	Nurse Practitioner	S	Paroxetine Hcl	Paroxetine Hcl	27	27	810	183.7			13	13	87.27	390	*
1255365839	Graves	Daniel	Renton	WA	53	Internal Medicine	S	Paroxetine Hcl	Paroxetine Hcl	54	54	1605	892.9			54	54	892.9	1605	*
1255365912	Del Alcazar	Carlos	Old Bridge	NJ	34	Internal Medicine	S	Paroxetine Hcl	Paroxetine Hcl	16	48	1440	452.16			16	48	452.16	1440	*
1255366001	Gerdes	Deborah	Cincinnati	OH	39	Internal Medicine	S	Paroxetine Hcl	Paroxetine Hcl	40	74	2185	345.14			40	74	345.14	2185	*
1255366274	Carabajal	Patricia	Albuquerque	NM	35	Family Practice	S	Paroxetine Hcl	Paroxetine Hcl	68	147.9	4406	1188.25	17	#					#
1255366407	Lewis	John	West Roxbury	MA	25	Internal Medicine	S	Paroxetine Hcl	Paroxetine Hcl	11	31	930	180.34			11	31	180.34	930	*
1255366696	Roundy	Michael	Bountiful	UT	49	Psychiatry	S	Paroxetine Hcl	Paroxetine Hcl	32	44	1312	638.29		*					*
1255367124	Stoltzfus	Winfred	Bellefontaine	OH	39	Internal Medicine	S	Paroxetine Hcl	Paroxetine Hcl	56	82	2428	465.99			26	38	211.63	1134	*
1255367512	Kambelos	Peter	Cincinnati	OH	39	Internal Medicine	S	Paroxetine Hcl	Paroxetine Hcl	44	100	3000	468.98	12		44	100	468.98	3000		12
1255368148	Masteller	Malcolm	Bremerton	WA	53	Family Practice	S	Paroxetine Hcl	Paroxetine Hcl	12	34	1020	377.61			12	34	377.61	1020	*
1255368346	Cullen	Randall	Madison	WI	55	Psychiatry	S	Paroxetine Hcl	Paroxetine Hcl	24	24.3	728	329.19			0	0	0	0	#
1255368486	Ajayi	Adekunle	Las Vegas	NV	32	Psychiatry	S	Paroxetine Hcl	Paroxetine Hcl	50	94	2820	573.69	14		28	64	308.23	1920	*
1255368635	Hoopes	Scott	Meridian	ID	16	Psychiatry & Neurology	T	Paroxetine Hcl	Paroxetine Hcl	39	83.9	2517	772.98			27	54.1	402.13	1624	*
1255368858	Clarke	Jeffery	Wenatchee	WA	53	Internal Medicine	S	Paroxetine Hcl	Paroxetine Hcl	27	59	1770	705.17		#					*
1255368924	Thomas	Lizzy	Rockledge	FL	12	Internal Medicine	S	Paroxetine Hcl	Paroxetine Hcl	28	45	1350	454.66		#					*
1255369369	Neveling	Lance	Collingswood	NJ	34	Family Practice	S	Paroxetine Hcl	Paroxetine Hcl	36	86	2580	862.84			36	86	862.84	2580	*
1255369575	Hayes	Stephen	Westbrook	ME	23	Internal Medicine	S	Paroxetine Hcl	Paroxetine Hcl	19	57	1710	591.49		#					*
1255370003	Parker	David	Marion	VA	51	Family Practice	S	Paroxetine Hcl	Paroxetine Hcl	85	85	2325	1016.4	16	#					#
1255370029	Hodge	Roger	Nashville	TN	47	Internal Medicine	S	Paroxetine Hcl	Paroxetine Hcl	21	49	1470	144.1		#					*
1255370235	Husted	David	Atlantis	FL	12	Psychiatry	S	Paroxetine Hcl	Paroxetine Hcl	45	90.8	2710	828.79	15		32	63.8	541.43	1900	*
1255370482	Mcdowell	James	Macon	MO	29	Family Practice	S	Paroxetine Hcl	Paroxetine Hcl	49	76.2	2262	822.75			31	53	422.49	1566	*
1255370581	Barr	James	Dublin	OH	39	Family Practice	S	Paroxetine Hcl	Paroxetine Hcl	12	36	1080	133.1			12	36	133.1	1080	*
1255370979	Jimenez	Yvonne	Olympia Fields	IL	17	Family Practice	S	Paroxetine Hcl	Paroxetine Hcl	33	57	1710	455.16			33	57	455.16	1710	*
1255371738	Viloria-Grageda	Mariles	Baltimore	MD	24	Psychiatry	S	Paroxetine Hcl	Paroxetine Hcl	11	31	930	160.66			11	31	160.66	930	*
1255371860	Maldonado	Felix	Ponce	PR	72	Psychiatry	S	Paroxetine Er	Paroxetine Hcl	12	12	360	949.32			12	12	949.32	360	*
1255371860	Maldonado	Felix	Ponce	PR	72	Psychiatry	S	Paroxetine Hcl	Paroxetine Hcl	578	622.5	18645	4268.52	88		218	242.5	1631.53	7246		39
1255371944	Johnson	William	Farmington	MO	29	Family Practice	S	Paroxetine Hcl	Paroxetine Hcl	32	52	1537	219.73		*					*
1255371951	Edwards	Traci	Louisville	KY	21	Family Practice	S	Paroxetine Hcl	Paroxetine Hcl	23	63	1890	276.91		#					*
1255372058	Kodali	Srinivasa	Livonia	MI	26	Psychiatry	S	Paroxetine Er	Paroxetine Hcl	13	17	490	2769.88			13	17	2769.88	490	*
1255372058	Kodali	Srinivasa	Livonia	MI	26	Psychiatry	S	Paroxetine Hcl	Paroxetine Hcl	35	59	1756	396.73		#					*
1255372371	Parsons	James	Raleigh	NC	37	Internal Medicine	S	Paroxetine Hcl	Paroxetine Hcl	17	49	1470	324.38			17	49	324.38	1470	*
1255372389	Michelson	Alexei	Mission Viejo	CA	6	Psychiatry & Neurology	T	Paroxetine Hcl	Paroxetine Hcl	20	26	740	144.59			20	26	144.59	740	*
1255372512	Walker	Rozelle	Charleston	WV	54	Psychiatry	S	Paroxetine Cr	Paroxetine Hcl	12	12	360	4677.57			0	0	0	0	#
1255372769	Trehan	Yogesh	Brentwood	CA	6	Internal Medicine	S	Paroxetine Hcl	Paroxetine Hcl	65	113	3390	1239.53	11		65	113	1239.53	3390		11
1255372850	Rogers	Matthew	Louisville	KY	21	Internal Medicine	S	Paroxetine Hcl	Paroxetine Hcl	17	25	750	100.96			17	25	100.96	750	*
1255372892	Sharma	Anil	Toms River	NJ	34	Internal Medicine	S	Paroxetine Er	Paroxetine Hcl	12	20	600	1856.37			12	20	1856.37	600	*
1255372892	Sharma	Anil	Toms River	NJ	34	Internal Medicine	S	Paroxetine Hcl	Paroxetine Hcl	13	19	547	195.05			13	19	195.05	547	*
1255372900	Leadbetter	Larry	Park Rapids	MN	27	Internal Medicine	S	Paroxetine Hcl	Paroxetine Hcl	41	97	2910	473.65	11	#					*
1255373015	Luck	Allan	Milwaukee	WI	55	Psychiatry	S	Paroxetine Hcl	Paroxetine Hcl	22	22	660	228.88			22	22	228.88	660	*
1255373411	Bullman	Jon	Billings	MT	30	Family Practice	S	Paroxetine Hcl	Paroxetine Hcl	27	55	1650	410.75		#					*
1255373635	Keister	Alan	Amarillo	TX	48	Internal Medicine	S	Paroxetine Hcl	Paroxetine Hcl	116	198	5940	1298.47	23		116	198	1298.47	5940		23
1255374492	Theakston	Robert	Fort Payne	AL	1	General Practice	S	Paroxetine Hcl	Paroxetine Hcl	66	141	4187	873.64	12	#					#
1255374633	Colangelo	Francis	Monroeville	PA	42	Internal Medicine	S	Paroxetine Hcl	Paroxetine Hcl	12	36	1080	212.86			12	36	212.86	1080	*
1255374914	Combs	Bart	Birmingham	AL	1	Internal Medicine	S	Paroxetine Hcl	Paroxetine Hcl	12	18	540	145.3			12	18	145.3	540	*
1255375093	Timpone	Leonard	Franklin Square	NY	36	Internal Medicine	S	Paroxetine Hcl	Paroxetine Hcl	52	74	2214	311.51			52	74	311.51	2214	*
1255375226	West	Eric	Oklahoma City	OK	40	Internal Medicine	S	Paroxetine Hcl	Paroxetine Hcl	82	114	3304	1130.51	18		54	82	780.72	2360	#
1255375523	Trinh	Chuong	Philadelphia	PA	42	Internal Medicine	S	Paroxetine Hcl	Paroxetine Hcl	11	11	330	39.33			11	11	39.33	330	*
1255375531	Dham	Anu	San Antonio	TX	48	Hematology-Oncology	S	Paroxetine Hcl	Paroxetine Hcl	11	11	330	44.79		*					*
1255375689	Thompson	Elisa	Spring Hill	FL	12	Family Practice	S	Paroxetine Hcl	Paroxetine Hcl	16	42	1260	216.1		*					*
1255375754	Shah	Bela	Troy	MI	26	Psychiatry	S	Paroxetine Hcl	Paroxetine Hcl	19	49	1470	390.04			19	49	390.04	1470	*
1255376133	Westrom	Joseph	Kokomo	IN	18	Family Practice	S	Paroxetine Hcl	Paroxetine Hcl	49	119	3560	1140.68	12		32	78	741.07	2330	*
1255376232	Cullinane	Timothy	Elmhurst	IL	17	Psychiatry	S	Paroxetine Hcl	Paroxetine Hcl	60	139.5	4186	1230.83	16		48	105.5	946.97	3166	#
1255376257	Dowling	Frank	Islandia	NY	36	Psychiatry	S	Paroxetine Hcl	Paroxetine Hcl	17	25	750	83.47			17	25	83.47	750	*
1255376471	Go-Lim	Jocelyn	Cherry Valley	IL	17	Family Practice	S	Paroxetine Hcl	Paroxetine Hcl	12	30	900	142.05			12	30	142.05	900	*
1255376539	Seay	Dorothy	Baltimore	MD	24	Internal Medicine	S	Paroxetine Hcl	Paroxetine Hcl	14	14	193	191.82			14	14	191.82	193	*
1255376752	Iruela	Maria	Jamestown	NC	37	Geriatric Medicine	S	Paroxetine Hcl	Paroxetine Hcl	29	37	1067	339.9			29	37	339.9	1067	*
1255376851	Zeigler	Mark	Greer	SC	45	Family Practice	S	Paroxetine Hcl	Paroxetine Hcl	11	31	930	338.31		*					*
1255377099	Rodriguez-Cruz	Ramon	Orlando	FL	12	Neurology	S	Paroxetine Hcl	Paroxetine Hcl	15	37	1110	554.18		#					*
1255377487	Tarpley	Jimmy	Denison	TX	48	Family Practice	S	Paroxetine Hcl	Paroxetine Hcl	29	65	1950	347.33		#					*
1255377552	Jordan	David	Fort Worth	TX	48	Family Practice	S	Paroxetine Hcl	Paroxetine Hcl	38	92.8	2785	784.02			38	92.8	784.02	2785	*
1255377933	Horohoe	James	Henrietta	NY	36	Internal Medicine	S	Paroxetine Hcl	Paroxetine Hcl	47	83	2490	959.17		#					*
1255378188	Beistel	Andrew	Columbiana	OH	39	Emergency Medicine	S	Paroxetine Hcl	Paroxetine Hcl	24	56	1680	420.11		*					*
1255378360	Lundy	Edward	Gloucester	NJ	34	Family Practice	S	Paroxetine Hcl	Paroxetine Hcl	29	67	2010	610.71			12	32	238.11	960	*
1255379038	Chadda	Jitendra	Forest Hills	NY	36	Internal Medicine	S	Paroxetine Hcl	Paroxetine Hcl	15	35	1050	211.03			15	35	211.03	1050	*
1255379103	Cretella Nickou	Kari	Newburyport	MA	25	Certified Clinical Nurse Specialist	S	Paroxetine Hcl	Paroxetine Hcl	24	46	1380	408.03		#					*
1255379186	Chion-Fong	Felix	Miami	FL	12	General Practice	S	Paroxetine Hcl	Paroxetine Hcl	45	45	1350	299.96			45	45	299.96	1350	*
1255379582	Streelman	Allen	Downey	CA	6	Family Practice	S	Paroxetine Hcl	Paroxetine Hcl	12	36	1080	115.23			12	36	115.23	1080	*
1255380044	Mellish	Todd	Manchester	NH	33	Internal Medicine	S	Paroxetine Hcl	Paroxetine Hcl	55	105	3108	713.12	12	#					*
1255380150	East	Karen	Boise	ID	16	Internal Medicine	S	Paroxetine Hcl	Paroxetine Hcl	24	72	2160	429.27			24	72	429.27	2160	*
1255380648	Zent	Kevin	Somersworth	NH	33	Family Practice	S	Paroxetine Hcl	Paroxetine Hcl	54	124	3720	768.21	18		31	83	393.36	2490	#
1255380804	Reyes	Hector	Port Orchard	WA	53	Internal Medicine	S	Paroxetine Hcl	Paroxetine Hcl	43	57	1678	662.66			19	33	422.17	980	*
1255380861	Pangan	Patricia	Hampton	NH	33	Internal Medicine	S	Paroxetine Hcl	Paroxetine Hcl	36	106	3180	1141.18			36	106	1141.18	3180	*
1255380911	Syed	Saima	Loganville	GA	13	Internal Medicine	S	Paroxetine Hcl	Paroxetine Hcl	20	30	884	195.59		*					*
1255381836	Dolgner	Stella	Omak	WA	53	Nurse Practitioner	S	Paroxetine Hcl	Paroxetine Hcl	40	120	3600	801.95		#					*
1255381927	O'neill	Iulia	Bloomingdale	IL	17	Family Practice	S	Paroxetine Hcl	Paroxetine Hcl	12	28	840	350.84			12	28	350.84	840	*
1255382354	Beaver	John	Chadbourn	NC	37	Nurse Practitioner	S	Paroxetine Hcl	Paroxetine Hcl	28	39.5	1184	212.54			28	39.5	212.54	1184	*
1255382396	Berkowitz	Jay	Fairfield	CT	9	Psychiatry	S	Paroxetine Hcl	Paroxetine Hcl	108	115	1125	831.23		#					*
1255382669	Pineiro	Minerva	Brevard	NC	37	Family Practice	S	Paroxetine Hcl	Paroxetine Hcl	80	134	4020	1101.83	20	#					#
1255382867	South	Bethany	Salisbury	NC	37	Family Practice	S	Paroxetine Hcl	Paroxetine Hcl	49	85	2544	832.31	13	#					#
1255383055	Battaglia	Sam	Meridian	ID	16	Family Practice	S	Paroxetine Hcl	Paroxetine Hcl	12	36	1080	193.68		*					*
1255383139	Wallis	David	Torrance	CA	6	Family Practice	S	Paroxetine Hcl	Paroxetine Hcl	13	39	1170	465.6			13	39	465.6	1170	*
1255383287	Rowe	Joy	Richmond	VA	51	Internal Medicine	S	Paroxetine Hcl	Paroxetine Hcl	21	55	1650	337.8			21	55	337.8	1650	*
1255383394	Kresge	Dean	Stoughton	WI	55	Family Practice	S	Paroxetine Hcl	Paroxetine Hcl	12	32	956	124.67		*					*
1255383477	Cuervo	Lucinda	Miami	FL	12	General Practice	T	Paroxetine Hcl	Paroxetine Hcl	31	72	2160	688.8	11	#					*
1255383501	Dawes	David	Lafayette	LA	22	Psychiatry	S	Paroxetine Hcl	Paroxetine Hcl	31	48	1440	237.95		#					*
1255383592	Madwar	David	Naples	FL	12	Internal Medicine	S	Pexeva	Paroxetine Mesylate	12	12	360	5163.72			12	12	5163.72	360	*
1255383741	Jackson	Michael	Garden City	KS	20	Family Practice	S	Paroxetine Hcl	Paroxetine Hcl	25	27.2	802	234.98		#					*
1255383832	Fernandez	Antonio	Miami Beach	FL	12	Internal Medicine	S	Paroxetine Hcl	Paroxetine Hcl	15	39	1170	423.56			15	39	423.56	1170	*
1255383881	Taylor-Hunt	Stacy	Temple Terrace	FL	12	Family Practice	S	Paroxetine Hcl	Paroxetine Hcl	17	41	1230	364.71		#					*
1255384269	Darko	Godwin	Washington	DC	11	Internal Medicine	S	Paroxetine Hcl	Paroxetine Hcl	15	29.1	873	181.75		*					*
1255384749	Ferber	Kae	Naples	FL	12	Internal Medicine	S	Paroxetine Hcl	Paroxetine Hcl	26	78	2340	618.68			26	78	618.68	2340	*
1255385142	Krieger	Jonathan	Kentwood	MI	26	Family Practice	S	Paroxetine Hcl	Paroxetine Hcl	13	37	1106	332.55			13	37	332.55	1106	*
1255385233	Obuz	Vedat	Trenton	NJ	34	Internal Medicine	S	Paroxetine Hcl	Paroxetine Hcl	18	29.2	875	174.48		*					*
1255386058	Aboujamous	Riad	Edinburg	TX	48	Nurse Practitioner	S	Paroxetine Hcl	Paroxetine Hcl	65	71	2130	293.14			41	41	143.45	1230	*
1255386082	Soucie	Gary	Blackfoot	ID	16	Family Practice	S	Paroxetine Hcl	Paroxetine Hcl	49	61	1830	432.57			25	37	167.97	1110	*
1255386157	Behl	Jyoti	Greenbelt	MD	24	Psychiatry	S	Paroxetine Hcl	Paroxetine Hcl	25	27.2	816	299.48		#					*
1255386520	Mccurry	Troy	Gaffney	SC	45	Nurse Practitioner	S	Paroxetine Hcl	Paroxetine Hcl	39	90.6	2659	697.49	13	*					*
1255386538	Warsi	Syed Shah	Aurora	IL	17	Internal Medicine	S	Paroxetine Hcl	Paroxetine Hcl	12	18	540	123.4		*					*
1255386959	Spadafora	Philip	Garden City	NY	36	Internal Medicine	S	Paroxetine Hcl	Paroxetine Hcl	13	37.9	1136	373.99			13	37.9	373.99	1136	*
1255387031	Stock	Constance	Sturgis	SD	46	Family Practice	S	Paroxetine Hcl	Paroxetine Hcl	34	64	1920	330.28		#					*
1255387320	Lee	Philip	Highland	CA	6	Family Practice	S	Paroxetine Hcl	Paroxetine Hcl	44	108	3240	1196.3	11		44	108	1196.3	3240		11
1255387445	Ortiz Maldonado	Fernando	Juncos	PR	72	Internal Medicine	S	Paroxetine Hcl	Paroxetine Hcl	53	83	2490	382.77			14	42	172.43	1260	*
1255387841	Podach	Danita	Kenton	OH	39	Physician Assistant	S	Paroxetine Hcl	Paroxetine Hcl	21	59	1770	458.74		#					*
1255387874	Paris	Richard	Hailey	ID	16	Family Practice	S	Paroxetine Hcl	Paroxetine Hcl	11	33	990	231.81			11	33	231.81	990	*
1255388831	Novakovic	Petar	Chandler	AZ	4	Family Practice	S	Paroxetine Hcl	Paroxetine Hcl	13	39	1170	463.82		*					*
1255388922	Yalch	Peter	Jacksonville	FL	12	Family Practice	S	Paroxetine Hcl	Paroxetine Hcl	31	73	2123	837.52		#					*
1255389219	Pappas	John	Rogers	AR	5	Obstetrics & Gynecology	S	Paroxetine Hcl	Paroxetine Hcl	18	30	900	197.68			18	30	197.68	900	*
1255389326	Saxon	Mark	Kingston	PA	42	Psychiatry	S	Paroxetine Hcl	Paroxetine Hcl	56	132	3917	1183.61			34	92	960.6	2740	*
1255389342	Rushden	Raymond	Logan	WV	54	Gastroenterology	S	Paroxetine Hcl	Paroxetine Hcl	69	73	2190	378.39			22	22	52.81	660	*
1255389573	Benchik-Abrinko	Paula	Whiting	IN	18	Internal Medicine	S	Paroxetine Hcl	Paroxetine Hcl	16	42	1193	186.35		#					*
1255389847	Lang-Williams	Margaret	Houston	TX	48	Hospitalist	S	Paroxetine Hcl	Paroxetine Hcl	22	62	1860	235.81			22	62	235.81	1860	*
1255389987	Babiarz	Anna	Jackman	ME	23	Physician Assistant	S	Paroxetine Hcl	Paroxetine Hcl	15	35	1050	198.68		*					*
1255390050	Nickles	Dean	Oakland	CA	6	Internal Medicine	S	Paroxetine Hcl	Paroxetine Hcl	20	36	1054	295.73			20	36	295.73	1054	*
1255390209	Hayek	Antoinette	Wausau	WI	55	Family Practice	S	Paroxetine Hcl	Paroxetine Hcl	37	37	694	255.91		#					*
1255390290	Tesar	Brian	Providence	RI	44	Psychiatry	S	Paroxetine Hcl	Paroxetine Hcl	18	24	720	166.99		*					*
1255390654	Chu	Peter	Woodbury	NY	36	Psychiatry	S	Paroxetine Hcl	Paroxetine Hcl	51	55	1650	400.15			51	55	400.15	1650	*
1255390795	Carr	Josiah	Raleigh	NC	37	Family Practice	S	Paroxetine Hcl	Paroxetine Hcl	15	41	1230	269.2		#					*
1255390878	Miller	Donald	Jefferson City	MO	29	Internal Medicine	S	Paroxetine Hcl	Paroxetine Hcl	25	64	1920	501.65		#					*
1255391157	Gawlas	Michael	Carlisle	PA	42	Family Practice	S	Paroxetine Hcl	Paroxetine Hcl	29	29	608	247.99			29	29	247.99	608	*
1255391363	Shafer	Roger	Dubuque	IA	19	Psychiatry	S	Paroxetine Hcl	Paroxetine Hcl	40	40	449	289.66			40	40	289.66	449	*
1255391397	Brenner	Elaine	West Bloomfield	MI	26	Internal Medicine	S	Paroxetine Hcl	Paroxetine Hcl	11	33	990	343.41			11	33	343.41	990	*
1255391496	Meadows	Lora	Hilton Head	SC	45	Internal Medicine	S	Paroxetine Hcl	Paroxetine Hcl	56	114.9	3447	694.48	21	#					#
1255391983	Peterson	Kirk	Huxley	IA	19	Family Practice	S	Paroxetine Hcl	Paroxetine Hcl	31	47	1410	190.57			31	47	190.57	1410	*
1255392361	Craig	Curtis	Washington	MI	26	Family Practice	S	Paroxetine Hcl	Paroxetine Hcl	57	120	3585	950.27			57	120	950.27	3585	*
1255392643	Bayliss	E Virginia	Charlottesville	VA	51	Psychiatry	S	Paroxetine Hcl	Paroxetine Hcl	18	48	1440	353.8		#					*
1255392841	Echols-Williams	Quenyatta	Hattiesburg	MS	28	Internal Medicine	S	Paroxetine Hcl	Paroxetine Hcl	26	50	1470	336.35		#					*
1255393211	Raine	Charles	Orangeburg	SC	45	Internal Medicine	S	Paroxetine Hcl	Paroxetine Hcl	43	44.2	1214	420.36			31	31.8	295.08	842	*
1255393450	Thompson	Rodney	Sumas	WA	53	Family Practice	S	Paroxetine Hcl	Paroxetine Hcl	27	37	1110	244.97			13	19	81.51	570	*
1255393716	Petzchen	Marcella	Saint Louis	MO	29	Nurse Practitioner	S	Paroxetine Hcl	Paroxetine Hcl	40	66	1980	545.35			13	31	392.76	930	*
1255393732	Cosgrove Counts	Kristen	Aurora	IL	17	Family Practice	S	Paroxetine Hcl	Paroxetine Hcl	15	45	1350	268.62			15	45	268.62	1350	*
1255393831	Shiminski	Alison	Winston-Salem	NC	37	Physician Assistant	S	Paroxetine Hcl	Paroxetine Hcl	21	47	1410	331.1		#					*
1255394557	Kaatz	Matthew	Pulaski	VA	51	Family Practice	S	Paroxetine Hcl	Paroxetine Hcl	41	83	2490	637.59			28	64	552.83	1920	*
1255394888	Crotwell	Henry	York	SC	45	Family Practice	S	Paroxetine Hcl	Paroxetine Hcl	29	83	2490	778.89			29	83	778.89	2490	*
1255394920	Skinner	Derek	Lubbock	TX	48	Family Practice	S	Paroxetine Hcl	Paroxetine Hcl	94	200	5874	1713.9	26		57	117	1128.91	3494	#
1255395935	Zinger	Yevgeniya	Brooklyn	NY	36	Internal Medicine	S	Paroxetine Hcl	Paroxetine Hcl	24	24	720	145.15			24	24	145.15	720	*
1255396032	Salada	Elizabeth	Poway	CA	6	Internal Medicine	S	Paroxetine Hcl	Paroxetine Hcl	33	81.5	2434	833.34			33	81.5	833.34	2434	*
1255396511	Jones	Cicily	Naperville	IL	17	Internal Medicine	S	Paroxetine Hcl	Paroxetine Hcl	14	28	840	268.33			14	28	268.33	840	*
1255396628	Potyk	Alan	Saco	ME	23	Family Practice	S	Paroxetine Hcl	Paroxetine Hcl	12	36	1080	401.09		*					*
1255396735	Prakash	Shanthi	Sarasota	FL	12	Family Practice	S	Paroxetine Hcl	Paroxetine Hcl	45	123	3690	840.57	18	#					#
1255396859	Moore	Sharon	Millington	TN	47	Nurse Practitioner	S	Paroxetine Hcl	Paroxetine Hcl	21	31	930	593.88		#					*
1255396867	Webb	Mark	Scottsdale	AZ	4	Internal Medicine	S	Paroxetine Hcl	Paroxetine Hcl	23	67	2010	557.32			23	67	557.32	2010	*
1255396966	Tanamachi	Vincent	Louisville	KY	21	Family Practice	S	Paroxetine Hcl	Paroxetine Hcl	30	78	2340	466.49			30	78	466.49	2340	*
1255397006	Morgan	Christopher	Stuttgart	AR	5	Internal Medicine	S	Paroxetine Hcl	Paroxetine Hcl	31	43.2	1295	311.63			31	43.2	311.63	1295	*
1255397279	Baccash	Emil	Brooklyn	NY	36	Internal Medicine	S	Paroxetine Er	Paroxetine Hcl	11	11	330	609.84			11	11	609.84	330	*
1255397279	Baccash	Emil	Brooklyn	NY	36	Internal Medicine	S	Paroxetine Hcl	Paroxetine Hcl	28	68	2040	496.72		#					*
1255397824	Boothe	Julia	Reform	AL	1	Family Practice	S	Paroxetine Hcl	Paroxetine Hcl	121	211	4916	1402.25	25		83	125	922.02	2336		12
1255397857	Ahmed	Zakiuddin	Hudson	FL	12	Internal Medicine	S	Paroxetine Hcl	Paroxetine Hcl	16	44	1317	263.54			16	44	263.54	1317	*
1255398293	Manquero-Butler	Martha	El Paso	TX	48	Family Practice	S	Paroxetine Hcl	Paroxetine Hcl	52	104	2995	793.23	19		40	78	560.34	2215	#
1255398293	Manquero-Butler	Martha	El Paso	TX	48	Family Practice	S	Paxil	Paroxetine Hcl	11	11	275	4181.43			11	11	4181.43	275	*
1255398392	Song	Patricia	Riverside	RI	44	Internal Medicine	S	Paroxetine Hcl	Paroxetine Hcl	42	78	2324	616.03			29	65	395.8	1950	*
1255398400	Faddis	Lance	Centerton	AR	5	Internal Medicine	S	Paroxetine Hcl	Paroxetine Hcl	19	28	840	98.77		#					*
1255398616	Strasser	Stephen	Sharon Springs	NY	36	Internal Medicine	S	Paroxetine Hcl	Paroxetine Hcl	23	69	2070	326.1		#					*
1255398657	Roomi	Noor	Concord	MA	25	Internal Medicine	S	Paroxetine Hcl	Paroxetine Hcl	13	35	1042	88.43			13	35	88.43	1042	*
1255398665	Hemed	Irit	Fort Myers	FL	12	Internal Medicine	S	Paroxetine Hcl	Paroxetine Hcl	25	75	2250	291.95			25	75	291.95	2250	*
1255398731	Strgar	Franc	Eugene	OR	41	Psychiatry	S	Paroxetine Hcl	Paroxetine Hcl	20	26.3	761	329.18		*					*
1255398798	Grainger	Christopher	Ocala	FL	12	Family Practice	S	Paroxetine Hcl	Paroxetine Hcl	30	82.2	2457	395.06			30	82.2	395.06	2457	*
1255398897	Payne	Michael	Fayetteville	AR	5	Family Practice	S	Paroxetine Hcl	Paroxetine Hcl	14	28	840	207.83		#					*
1255399234	Brown	Laura	Rockville	MD	24	Internal Medicine	S	Paroxetine Hcl	Paroxetine Hcl	15	45	1350	358.37		#					*
1255399283	Rollie	Charlotte	Park Rapids	MN	27	Certified Nurse Midwife	S	Paroxetine Hcl	Paroxetine Hcl	13	38.1	1144	211.79		*					*
1255399432	Panikar	Mini	Reisterstown	MD	24	Internal Medicine	S	Paroxetine Hcl	Paroxetine Hcl	11	31	930	258.97			11	31	258.97	930	*
1255400487	Steinagel	Geraldine	Reno	NV	32	Psychiatry	S	Paroxetine Hcl	Paroxetine Hcl	15	40.3	1209	516.26			15	40.3	516.26	1209	*
1255400776	Lamberson	Randolph	Chelsea	AL	1	Family Practice	S	Paroxetine Hcl	Paroxetine Hcl	20	22	660	114.71		#					*
1255402160	Wallace	Susan	Panorama City	CA	6	Psychiatry	S	Paroxetine Hcl	Paroxetine Hcl	72	110.8	3268	712.97	17	*					*
1255402301	Roach	Bruce	Minot	ND	38	Family Practice	S	Paroxetine Hcl	Paroxetine Hcl	15	31	930	234.22			15	31	234.22	930	*
1255402608	Weinstein	John	Garden Grove	CA	6	Psychiatry	S	Paroxetine Hcl	Paroxetine Hcl	156	168.6	4939	1639.38	17		17	25.2	207.92	730	*
1255403010	Fontanez	Carlos	Fajardo	PR	72	Internal Medicine	S	Paroxetine Hcl	Paroxetine Hcl	48	102	3005	609.17	14	#					#
1255403085	Solomon	Oliver	Glendora	CA	6	Internal Medicine	S	Paroxetine Hcl	Paroxetine Hcl	25	25.3	714	448.4			25	25.3	448.4	714	*
1255403663	Shah	Bhavesh	Sarasota	FL	12	Family Practice	S	Paroxetine Hcl	Paroxetine Hcl	14	26	780	110.18			14	26	110.18	780	*
1255403853	Hoag	Daniel	Queen Creek	AZ	4	Family Practice	S	Paroxetine Hcl	Paroxetine Hcl	39	85	2525	787.42			39	85	787.42	2525	*
1255404190	Lecuyer	John	Prairie Village	KS	20	Psychiatry & Neurology	T	Paroxetine Hcl	Paroxetine Hcl	16	24	720	237.31		*					*
1255404521	Bourgeois Ieyoub	Susan	Lake Charles	LA	22	Internal Medicine	S	Paroxetine Hcl	Paroxetine Hcl	29	53	1590	460.18		#					*
1255404786	Ruggles	Seth	Norwalk	OH	39	Family Practice	S	Paroxetine Hcl	Paroxetine Hcl	29	37	1110	148.95		#					*
1255404869	Scarborough	Lonnie	Savannah	GA	13	Specialist	T	Paroxetine Hcl	Paroxetine Hcl	25	35	1050	316.29		#					*
1255405338	Netolicky	Bryan	Cedar Rapids	IA	19	Psychiatry	S	Paroxetine Hcl	Paroxetine Hcl	73	95	2842	737.89			54	68	643.35	2032	*
1255405353	Hicks-Master	Angie	Cordova	TN	47	Nurse Practitioner	S	Paroxetine Hcl	Paroxetine Hcl	27	27	810	140.28			0	0	0	0	#
1255405825	Delcastillo	Silvio	Burbank	CA	6	Family Practice	S	Paroxetine Hcl	Paroxetine Hcl	16	42	1260	382.17			16	42	382.17	1260	*
1255405973	Bresnahan	Michael	Reading	MA	25	Internal Medicine	S	Paroxetine Hcl	Paroxetine Hcl	28	82	2460	294.01			28	82	294.01	2460	*
1255407003	Calcari	Margaret	Baldwinville	MA	25	Nurse Practitioner	S	Paroxetine Hcl	Paroxetine Hcl	11	11	330	57.75			0	0	0	0	#
1255407110	Poche	Jerry	Lutcher	LA	22	Family Practice	S	Paroxetine Hcl	Paroxetine Hcl	22	66	1980	391.11			22	66	391.11	1980	*
1255407367	Dobrzynski	Carol	Brick	NJ	34	Psychiatry	S	Paroxetine Hcl	Paroxetine Hcl	29	59	1770	499.78			29	59	499.78	1770	*
1255407599	Chen	Vincent	Springfield	VA	51	Internal Medicine	S	Paroxetine Hcl	Paroxetine Hcl	20	56	1680	200			20	56	200	1680	*
1255407631	Mogaka	Joram	Saint Clair Shores	MI	26	Internal Medicine	S	Paroxetine Hcl	Paroxetine Hcl	13	13	384	122.26		*					*
1255407888	Bhaskar	James	Kirkland	WA	53	Family Practice	S	Paroxetine Hcl	Paroxetine Hcl	11	26.3	790	210.29			11	26.3	210.29	790	*
1255407961	Kim	Jin-Hyung	Wheaton	IL	17	Psychiatry & Neurology	T	Paroxetine Er	Paroxetine Hcl	19	21	630	2467.6			19	21	2467.6	630	*
1255407961	Kim	Jin-Hyung	Wheaton	IL	17	Psychiatry & Neurology	T	Paroxetine Hcl	Paroxetine Hcl	19	31	930	166.5		*					*
1255407987	Epstein	Shelley	Smithtown	NY	36	Psychiatry	S	Paroxetine Hcl	Paroxetine Hcl	38	44	1320	404.74			15	21	254.49	630	*
1255409553	Zwickler	Don	Pomona	NY	36	Endocrinology	S	Paroxetine Hcl	Paroxetine Hcl	12	32	960	195.59			12	32	195.59	960	*
1255410833	Caban	Mabel	Jacksonville	FL	12	Physical Medicine and Rehabilitation	S	Paroxetine Hcl	Paroxetine Hcl	11	11	123	67.13			11	11	67.13	123	*
1255411989	Thornsberry	Jonathan	Strafford	MO	29	Family Practice	S	Paroxetine Hcl	Paroxetine Hcl	32	86	2580	370.75	13		19	57	252.66	1710	*
1255412052	Dickerson	Tasha	Richmond	VA	51	Family Practice	S	Paroxetine Hcl	Paroxetine Hcl	19	31	930	148.33		*					*
1255412128	Roy	Adrienne	Buffalo	NY	36	Nurse Practitioner	S	Paroxetine Hcl	Paroxetine Hcl	39	49	1470	236.94			15	15	64.48	450	*
1255412417	Butler	Connie	Cassville	MO	29	Family Practice	S	Paroxetine Hcl	Paroxetine Hcl	155	263	7890	1406.18	28		124	220	1138.02	6600	#
1255412540	Luke	Rosemary	Ronkonkoma	NY	36	Nurse Practitioner	S	Paroxetine Hcl	Paroxetine Hcl	30	34	1010	190.21			12	12	125.02	350	*
1255413092	Spencer	Clay	Walnut Ridge	AR	5	Family Practice	S	Paroxetine Hcl	Paroxetine Hcl	12	12	360	71.62			0	0	0	0	#
1255413654	Clure	Chrissie	Charleston	SC	45	Psychiatry	S	Paroxetine Hcl	Paroxetine Hcl	13	13	390	130.49		*					*
1255413910	Mcatee	John	Chesterfield	MO	29	Internal Medicine	S	Paroxetine Hcl	Paroxetine Hcl	15	45	1350	276.37			15	45	276.37	1350	*
1255414975	Walker	Jeffrey	Tipton	IN	18	Family Practice	S	Paroxetine Hcl	Paroxetine Hcl	28	82	2444	598.96		#					*
1255415279	Valdez	Esther	Boston	MA	25	Psychiatry & Neurology	T	Paroxetine Hcl	Paroxetine Hcl	32	36	1034	324.57		*					*
1255415824	Sawyer	Gregory	Yakima	WA	53	Psychiatry	S	Paroxetine Hcl	Paroxetine Hcl	11	11	326	170.13			0	0	0	0	#
1255416368	Zhai	Zhimin	Renton	WA	53	Internal Medicine	S	Paroxetine Hcl	Paroxetine Hcl	39	106	3180	636.97	12	#					#
1255416558	Williams	Benjamen	Columbus	KS	20	Family Practice	S	Paroxetine Hcl	Paroxetine Hcl	16	16	480	47.46		*					*
1255416889	Laroque	Barbara	Columbus	OH	39	Internal Medicine	S	Paroxetine Hcl	Paroxetine Hcl	18	38	1140	459.58		*					*
1255417416	Bailes	Douglas	Glendale	AZ	4	Family Practice	S	Paroxetine Hcl	Paroxetine Hcl	33	87	2610	1114.1		#					*
1255417754	Politis	Demetrios	Saint Charles	MO	29	Family Practice	S	Paroxetine Hcl	Paroxetine Hcl	18	30	900	128.42		#					*
1255417861	Priebe	Melanie	Moosic	PA	42	Physician Assistant	S	Paroxetine Hcl	Paroxetine Hcl	30	30	824	271.85		*					*
1255418026	Patel	Sonal	Bloomingdale	IL	17	Internal Medicine	S	Paroxetine Hcl	Paroxetine Hcl	14	42	1260	180.92			14	42	180.92	1260	*
1255418125	Lorenz	Lloyd	Peru	IN	18	Family Practice	S	Paroxetine Hcl	Paroxetine Hcl	51	145	4350	1202.02	13		51	145	1202.02	4350		13
1255418182	Yang	Thomas	Santa Clara	CA	6	Psychiatry	S	Paroxetine Hcl	Paroxetine Hcl	11	34.3	1030	211.33		*					*
1255418539	Strong	Janet	Boise	ID	16	Nurse Practitioner	S	Paroxetine Hcl	Paroxetine Hcl	62	70.8	2118	608.36			17	25	107.42	750	*
1255418968	Vaccani	Joanne	Canton	OH	39	Certified Clinical Nurse Specialist	S	Paroxetine Hcl	Paroxetine Hcl	24	32.2	951	316.56		*					*
1255419008	Mandal	Soma	Hayward	CA	6	Internal Medicine	S	Paroxetine Hcl	Paroxetine Hcl	11	13	390	195.57		*					*
1255419065	Crump	Stephen	Napa	CA	6	Family Practice	S	Paroxetine Hcl	Paroxetine Hcl	18	60	1800	336.36			18	60	336.36	1800	*
1255419602	Patel	Amrut	Cranston	RI	44	Internal Medicine	S	Paroxetine Hcl	Paroxetine Hcl	19	33	990	382.49			19	33	382.49	990	*
1255419784	Tully	Madelaine	Milwaukee	WI	55	Family Practice	S	Paroxetine Hcl	Paroxetine Hcl	24	55.6	1656	349.64			11	31	218.87	930	*
1255419875	Yu	Francis	San Francisco	CA	6	Internal Medicine	S	Paroxetine Hcl	Paroxetine Hcl	11	32	960	185.03			11	32	185.03	960	*
1255420667	Penberthy	Katherine	Gloucester City	NJ	34	Internal Medicine	S	Paroxetine Hcl	Paroxetine Hcl	16	32	945	344.2		#					*
1255421509	Zorn	Cheryl	Pahoa	HI	15	Nurse Practitioner	S	Paroxetine Hcl	Paroxetine Hcl	14	27	810	327.81			14	27	327.81	810	*
1255421558	Miller	Michael	Lombard	IL	17	Internal Medicine	S	Paroxetine Hcl	Paroxetine Hcl	12	30	900	175.05		#					*
1255422101	Gingery	Robben	Albuquerque	NM	35	Geriatric Psychiatry	S	Paroxetine Hcl	Paroxetine Hcl	27	27	697	389.6		#					*
1255422598	Delight	Mardelle	Cape Coral	FL	12	Family Practice	S	Paroxetine Hcl	Paroxetine Hcl	48	108	3240	1108.37	12		31	83	828.28	2490	*
1255423323	Mendez	Alexander	La Mirada	CA	6	Family Practice	S	Paroxetine Hcl	Paroxetine Hcl	31	47	1410	391.51			31	47	391.51	1410	*
1255423448	Belle	Cheryl	Richmond	VA	51	Family Practice	S	Paroxetine Hcl	Paroxetine Hcl	11	19	570	76.96		*					*
1255423778	Mcdonald	Carolyn	High Point	NC	37	Nurse Practitioner	S	Paroxetine Hcl	Paroxetine Hcl	75	185.8	5506	1422.79	18		15	39	254.21	1101	*
1255424248	Klinestiver	Donald	Milton	WV	54	General Practice	S	Paroxetine Hcl	Paroxetine Hcl	26	40	1200	459.96		#					*
1255424354	Carnegie	Margaret	Missoula	MT	30	Family Practice	S	Paroxetine Hcl	Paroxetine Hcl	26	70	2084	470.94		#					*
1255424438	Lindley	Jeffrey	Missoula	MT	30	Family Practice	S	Paroxetine Hcl	Paroxetine Hcl	34	54	1565	518.1		*					*
1255424750	Honan	Michael	Pekin	IL	17	Internal Medicine	S	Paroxetine Hcl	Paroxetine Hcl	104	147	4378	1329.07	19		91	124	960.3	3688	#
1255425146	Bryant	Diana	Long Beach	CA	6	Internal Medicine	S	Paroxetine Hcl	Paroxetine Hcl	13	25	750	114.84			13	25	114.84	750	*
1255425351	Pribor	Elizabeth	St Louis	MO	29	Psychiatry	S	Paroxetine Hcl	Paroxetine Hcl	61	91	2708	658.67		#					*
1255425641	Shalini	Kothandapany	Chandler	AZ	4	Internal Medicine	S	Paroxetine Hcl	Paroxetine Hcl	12	32.1	941	305.19		*					*
1255425724	Lehman	David	Sacramento	CA	6	Internal Medicine	S	Paroxetine Hcl	Paroxetine Hcl	17	47	1362	225.35			17	47	225.35	1362	*
1255426029	Hoffman	Richard	Richmond	VA	51	Family Practice	S	Paroxetine Hcl	Paroxetine Hcl	16	44	1320	283.23		#					*
1255427225	Akosa	Benjamin	Suwanee	GA	13	Psychiatry	S	Paroxetine Hcl	Paroxetine Hcl	34	42.1	1262	259.04			11	19	92.53	570	*
1255427290	Brandenburg	Daniel	Medford	OR	41	Internal Medicine	S	Paroxetine Hcl	Paroxetine Hcl	102	164	4910	1411.59	15		79	139	1217.22	4160	#
1255427902	Cooke	Thomas	Chehalis	WA	53	Family Practice	S	Paroxetine Hcl	Paroxetine Hcl	24	48	1440	725.01			11	27	538.39	810	*
1255428553	Park	In Seok	San Antonio	TX	48	Internal Medicine	S	Paroxetine Hcl	Paroxetine Hcl	23	23.3	490	181.62		#					*
1255428710	Therrien	Paula	Lansing	MI	26	Family Practice	S	Paroxetine Hcl	Paroxetine Hcl	15	39	1170	307.93		#					*
1255428827	Dhawan	Sumeesh	Mansfield	TX	48	Internal Medicine	S	Paroxetine Hcl	Paroxetine Hcl	13	17	446	216.99			13	17	216.99	446	*
1255428975	Quach	Hung	Garden Grove	CA	6	General Practice	S	Paroxetine Hcl	Paroxetine Hcl	12	26	780	75.78		#					*
1255429767	Sandigursky	Mark	Yonkers	NY	36	Internal Medicine	S	Paroxetine Hcl	Paroxetine Hcl	33	33	968	299.15		#					*
1255429783	Kumar	Praveer	Beachwood	OH	39	Internal Medicine	S	Paroxetine Hcl	Paroxetine Hcl	38	48	1440	311.52		#					*
1255430120	Flacco	Valerie	Galesburg	IL	17	Family Practice	S	Paroxetine Hcl	Paroxetine Hcl	105	285	8530	1455.69	31		92	246	1226.3	7360	#
1255430286	Sidhu	Asha Pritpal	Fresno	CA	6	Internal Medicine	S	Paroxetine Hcl	Paroxetine Hcl	312	320.2	4333	1809.57	28		248	256	1247.95	3196	#
1255430864	Vatev	Virginia	Westlake	OH	39	Internal Medicine	S	Paroxetine Hcl	Paroxetine Hcl	17	51	1530	283.68			17	51	283.68	1530	*
1255431441	Reinbold	Paul	Federalsburg	MD	24	Internal Medicine	S	Paroxetine Hcl	Paroxetine Hcl	13	13	369	305.76			13	13	305.76	369	*
1255431797	Patel	Raman	Bronx	NY	36	Psychiatry & Neurology	T	Paroxetine Hcl	Paroxetine Hcl	15	15	450	488.3		*					*
1255432027	Munoz	Cesar	Osage Beach	MO	29	Psychiatry	S	Paroxetine Hcl	Paroxetine Hcl	16	20	600	836.08			0	0	0	0	#
1255433397	Pinsk	Jeffrey	Newton Sq	PA	42	Internal Medicine	S	Paroxetine Hcl	Paroxetine Hcl	23	41	1230	599.21			23	41	599.21	1230	*
1255434312	Sous	Manal	Wyckoff	NJ	34	Psychiatry	S	Paroxetine Hcl	Paroxetine Hcl	27	55.5	1650	694.52		#					*
1255434619	Nanda	Michelle	Sayre	PA	42	Family Practice	S	Paroxetine Hcl	Paroxetine Hcl	18	52	1540	342.29			18	52	342.29	1540	*
1255435244	Bennion	David	Salem	UT	49	Internal Medicine	S	Paroxetine Hcl	Paroxetine Hcl	39	111	3330	674.21	11	#					*
1255435376	Devasia	Ned	Bakersfield	CA	6	Internal Medicine	S	Paroxetine Hcl	Paroxetine Hcl	13	17	510	119.65			0	0	0	0	#
1255435558	Doherty	Terrence	Old Lyme	CT	9	Family Practice	S	Paroxetine Hcl	Paroxetine Hcl	14	40.5	1216	396.84			14	40.5	396.84	1216	*
1255436804	Shaffer	Mark	La Mesa	CA	6	Internal Medicine	S	Paroxetine Hcl	Paroxetine Hcl	11	11.3	326	484.19		*					*
1255436812	Walker	Andy	Belleville	KS	20	Family Practice	S	Paroxetine Hcl	Paroxetine Hcl	17	27	786	177.42			17	27	177.42	786	*
1255437075	Arikatla	Haritha	Braselton	GA	13	Internal Medicine	S	Paroxetine Hcl	Paroxetine Hcl	32	66	1980	393.29			32	66	393.29	1980	*
1255437125	Sirota	Elizabeth	Brooklyn	NY	36	Psychiatry	S	Paroxetine Hcl	Paroxetine Hcl	127	152	4560	654.37	14		62	77	241.94	2310	*
1255437182	Siegert	Elisabeth	Moorestown	NJ	34	Geriatric Medicine	S	Paroxetine Hcl	Paroxetine Hcl	12	16	462	225.43			12	16	225.43	462	*
1255438164	Pahwa	Rajesh	Kansas City	KS	20	Neurology	S	Paroxetine Hcl	Paroxetine Hcl	112	268	8040	1878.7	28	#					#
1255438339	Acuna-Eaton	Ingrid	Monroe	WA	53	Family Practice	S	Paroxetine Hcl	Paroxetine Hcl	15	33	990	362.84		*					*
1255440111	Daniels	Michael	Yorktown Heights	NY	36	Internal Medicine	S	Paroxetine Hcl	Paroxetine Hcl	15	39	1170	399.68			15	39	399.68	1170	*
1255441135	Suriano	Catherine	Coeur D Alene	ID	16	Family Practice	S	Paroxetine Hcl	Paroxetine Hcl	34	66	1980	277.22			34	66	277.22	1980	*
1255441267	Goldman	Zyama	Shaker Heights	OH	39	Psychiatry	S	Paroxetine Hcl	Paroxetine Hcl	76	78	2281	906.29			29	31	298.88	930	*
1255441317	Arak	Gladys	Baltimore	MD	24	Psychiatry	S	Paroxetine Hcl	Paroxetine Hcl	12	36	1080	173.47			12	36	173.47	1080	*
1255441408	Jansen	Matthew	Marshfield	WI	55	Internal Medicine	S	Paroxetine Hcl	Paroxetine Hcl	22	46.1	1372	323.95			22	46.1	323.95	1372	*
1255441994	Carter	Karen	Augusta	GA	13	Pediatric Medicine	S	Paroxetine Hcl	Paroxetine Hcl	37	49	1470	819.18			0	0	0	0	#
1255442372	Davis	Timothy	Norwood	MA	25	Psychiatry	S	Paroxetine Hcl	Paroxetine Hcl	16	48	1440	252.53			16	48	252.53	1440	*
1255442703	Tolentino-Mirasol	Isabel	Northport	NY	36	Psychiatry	S	Paroxetine Hcl	Paroxetine Hcl	32	32	925	500.83			0	0	0	0	#
1255442810	Stanley	Grace	Wabash	IN	18	Nurse Practitioner	S	Paroxetine Hcl	Paroxetine Hcl	21	51	1530	477.29		#					*
1255443313	Wilson	Bridgett	Gilbert	AZ	4	Family Practice	S	Paroxetine Hcl	Paroxetine Hcl	42	108	3237	904.69			42	108	904.69	3237	*
1255443479	Maille	Jackson	Wallingford	CT	9	Family Practice	S	Paroxetine Hcl	Paroxetine Hcl	17	38.5	1155	400.68		#					*
1255443727	Sprouse	Gary	Chester	MD	24	Internal Medicine	S	Paroxetine Hcl	Paroxetine Hcl	62	68.3	1743	673.45	13		50	56.3	593.29	1395	#
1255443834	Mclaughlin	Joanne	Roxbury	NY	36	Nurse Practitioner	S	Paroxetine Hcl	Paroxetine Hcl	20	54	1585	330.57		#					*
1255444014	Lloyd	John	Seal Beach	CA	6	Family Practice	S	Paroxetine Hcl	Paroxetine Hcl	15	23	690	229.68			15	23	229.68	690	*
1255444022	Mandel	Seth	Roslyn Heights	NY	36	Psychiatry	S	Paroxetine Hcl	Paroxetine Hcl	14	14	410	169.54			14	14	169.54	410	*
1255444089	Remillard	Michael	Helena	AL	1	Family Practice	S	Paroxetine Hcl	Paroxetine Hcl	97	135	3949	1174.21	16		73	93	900.72	2719	#
1255444105	Pinhas	Stella	Elmhurst	NY	36	Internal Medicine	S	Paroxetine Hcl	Paroxetine Hcl	20	28	840	147.53			20	28	147.53	840	*
1255444121	Corines	Christopher	Bayside	NY	36	Internal Medicine	S	Paroxetine Hcl	Paroxetine Hcl	15	41	1230	253.71		#					*
1255444329	Sai	Priya	Red Bank	NJ	34	Internal Medicine	S	Paroxetine Hcl	Paroxetine Hcl	11	33	990	188.57		*					*
1255444386	Smith	Stephen	Society Hill	SC	45	Family Practice	S	Paroxetine Hcl	Paroxetine Hcl	79	97	2782	1222.14	13		61	77	880.31	2182	*
1255445128	Farrales	Caroline	Montville	NJ	34	Psychiatry	S	Paroxetine Hcl	Paroxetine Hcl	13	13	390	235.96		#					*
1255445433	Chisholm	Jessica	Cleveland	OH	39	Family Practice	S	Paroxetine Hcl	Paroxetine Hcl	16	44	1303	482.21			16	44	482.21	1303	*
1255447512	Digilova	Irina	Pearland	TX	48	Psychiatry	S	Paroxetine Hcl	Paroxetine Hcl	16	22	660	233.89		#					*
1255448205	Helland	Karen	Atlanta	GA	13	Internal Medicine	S	Paroxetine Hcl	Paroxetine Hcl	39	71	2107	336.82			39	71	336.82	2107	*
1255448957	Vuong	Kevin	Sacramento	CA	6	Nurse Practitioner	S	Paroxetine Hcl	Paroxetine Hcl	26	45.7	1370	225.86		#					*
1255449070	Angel	Jose	Des Moines	IA	19	Internal Medicine	S	Paroxetine Hcl	Paroxetine Hcl	25	45.2	1356	382.97			25	45.2	382.97	1356	*
1255449393	Rinker	John	Pontiac	IL	17	Family Practice	S	Paroxetine Hcl	Paroxetine Hcl	32	32	939	543.11			21	21	254.85	609	*
1255449476	Morrison	Bruce	Huntingdon Valley	PA	42	Family Practice	S	Paroxetine Hcl	Paroxetine Hcl	46	96	2880	556.05		#					*
1255451654	Peshek	Andrew	Philadelphia	PA	42	Psychiatry	S	Paroxetine Hcl	Paroxetine Hcl	12	12	360	224.53			12	12	224.53	360	*
1255451803	Conklin	Darren	Peoria	IL	17	Family Practice	S	Paroxetine Hcl	Paroxetine Hcl	70	134	3995	1443.48			70	134	1443.48	3995	*
1255452108	Wu	Michael	Exeter	NH	33	Family Practice	S	Paroxetine Hcl	Paroxetine Hcl	25	53	1590	295.48		#					*
1255453007	Arena	Laurie	Durham	NC	37	Nurse Practitioner	S	Paroxetine Hcl	Paroxetine Hcl	19	19.2	551	181.97		*					*
1255455689	Chen	Fang	Manorville	NY	36	Internal Medicine	S	Paroxetine Hcl	Paroxetine Hcl	18	50	1500	192.66			18	50	192.66	1500	*
1255456497	Johnson	Kevin	West Jordan	UT	49	Internal Medicine	S	Paroxetine Hcl	Paroxetine Hcl	40	112	3360	1504.27	12		40	112	1504.27	3360		12
1255457081	Gulati	Kapil	Warrensville Heights	OH	39	Internal Medicine	S	Paroxetine Hcl	Paroxetine Hcl	21	57	1699	473.43			21	57	473.43	1699	*
1255459475	Friedman	Ella	Bound Brook	NJ	34	Psychiatry	S	Paroxetine Hcl	Paroxetine Hcl	11	23	690	306.88			11	23	306.88	690	*
1255461802	Fabsik	Robert	Vernon Hills	IL	17	Psychiatry	S	Paroxetine Hcl	Paroxetine Hcl	48	110	3300	934.41			30	72	720.82	2160	*
1255463204	Rachman	Ilya	Reseda	CA	6	Internal Medicine	S	Paroxetine Hcl	Paroxetine Hcl	52	64	1920	402.65			52	64	402.65	1920	*
1255463204	Rachman	Ilya	Reseda	CA	6	Internal Medicine	S	Paxil Cr	Paroxetine Hcl	12	12	360	2778.66			12	12	2778.66	360	*
1255464228	Feller	Alexander	New York	NY	36	Psychiatry & Neurology	T	Paroxetine Hcl	Paroxetine Hcl	19	35	1050	507.42			19	35	507.42	1050	*
1255467684	Hyman	Paul	Brunswick	ME	23	Family Practice	S	Paroxetine Hcl	Paroxetine Hcl	15	44	1320	223.87		#					*
1255467700	Marrero	Ana	Vero Beach	FL	12	Nurse Practitioner	S	Paroxetine Hcl	Paroxetine Hcl	30	56	1664	371.03		#					*
1255468286	Burton	Heather	Lakewood	CO	8	Internal Medicine	S	Paroxetine Hcl	Paroxetine Hcl	11	31	930	139.64			11	31	139.64	930	*
1255469755	Conner	Londyn	Sylva	NC	37	Physician Assistant	S	Paroxetine Hcl	Paroxetine Hcl	63	73.2	2197	493.55	12		20	20	147.74	600	*
1255469904	Simpson	Timothy	Hackensack	NJ	34	Cardiology	S	Paroxetine Hcl	Paroxetine Hcl	13	29	849	287.25			13	29	287.25	849	*
1255473757	Carandang	Estelita	San Jose	CA	6	Internal Medicine	S	Paroxetine Hcl	Paroxetine Hcl	13	21	630	153.19			13	21	153.19	630	*
1255474813	Hefferon	Kelly	Southfield	MI	26	Geriatric Medicine	S	Paroxetine Hcl	Paroxetine Hcl	14	14	392	79.04			14	14	79.04	392	*
1255475331	Martinez	Jose	Orlando	FL	12	General Practice	T	Paroxetine Hcl	Paroxetine Hcl	222	224	6720	1681.9	38		73	73	565.69	2190		13
1255475349	Mcnaughton	Amy	Waverly	OH	39	Nurse Practitioner	S	Paroxetine Hcl	Paroxetine Hcl	23	39	1170	412.47		*					*
1255476677	Reaves	Connie	Covington	TN	47	Nurse Practitioner	S	Paroxetine Hcl	Paroxetine Hcl	11	13	386	76.23		*					*
1255477782	Chandrasekhara	Lalitha	Goshen	NY	36	Psychiatry	S	Paroxetine Hcl	Paroxetine Hcl	29	29	870	264.26			13	13	120.64	390	*
1255478376	Karaszewski	Brian	Williamsville	NY	36	Internal Medicine	S	Paroxetine Hcl	Paroxetine Hcl	70	158	4740	1090.13	19		70	158	1090.13	4740		19
1255479879	Semmler	Steven	Forest Lake	MN	27	Family Practice	S	Paroxetine Hcl	Paroxetine Hcl	24	66	1980	453.33			24	66	453.33	1980	*
1255481255	Walters	Paula	Omaha	NE	31	Internal Medicine	S	Paroxetine Hcl	Paroxetine Hcl	25	48	1413	487.65		*					*
1255482022	Arias	Paul	Newark	NJ	34	Internal Medicine	S	Paroxetine Hcl	Paroxetine Hcl	61	137	4110	1153.53	16		48	104	892.26	3120	*
1255482394	Mittal	Bahar	Fort Thomas	KY	21	Emergency Medicine	S	Paroxetine Hcl	Paroxetine Hcl	22	22	567	157.11			22	22	157.11	567	*
1255482832	Bivona	Katherine	Jasper	AL	1	Family Practice	S	Paroxetine Hcl	Paroxetine Hcl	31	49	1470	279.2			31	49	279.2	1470	*
1255483772	Canterbury	Tamara	Ottawa	KS	20	Nurse Practitioner	S	Paroxetine Hcl	Paroxetine Hcl	116	127.3	3791	1240.48	12	*					*
1255484440	Laud	Gajanan	New York	NY	36	Internal Medicine	S	Paroxetine Hcl	Paroxetine Hcl	17	35	1050	271.67			17	35	271.67	1050	*
1255484788	Cook	Victoria	Mount Sinai	NY	36	Nurse Practitioner	S	Paroxetine Hcl	Paroxetine Hcl	45	79	2370	729.44	12		27	59	582	1770	*
1255485249	Natov	Svetlozar	Newton	MA	25	Internal Medicine	S	Paroxetine Hcl	Paroxetine Hcl	15	15	353	117		*					*
1255489001	Sweany	Judith	Saginaw	MI	26	Physician Assistant	S	Paroxetine Hcl	Paroxetine Hcl	18	50	1500	278.88			18	50	278.88	1500	*
1255489068	Agress	Michael	Woodland Hills	CA	6	Psychiatry	S	Paroxetine Hcl	Paroxetine Hcl	11	26	780	154.58		*					*
1255489415	Kendrick	Jack	Prestonsburg	KY	21	Internal Medicine	S	Paroxetine Hcl	Paroxetine Hcl	84	117	3433	779.77	17		58	70	609.93	2046	#
1255489761	Zucker	Lisa	Bethesda	MD	24	Psychiatry & Neurology	T	Paroxetine Hcl	Paroxetine Hcl	11	11	330	68.25			11	11	68.25	330	*
1255490322	Roth	Gerald	Tucson	AZ	4	Family Practice	S	Paroxetine Hcl	Paroxetine Hcl	24	58	1740	436.64			12	32	281.33	960	*
1255491106	Xu	Zhehua	Monterey Park	CA	6	Family Practice	S	Paroxetine Hcl	Paroxetine Hcl	24	24	720	137.4			24	24	137.4	720	*
1255491239	Qureshi	Sohail	Dansville	NY	36	Internal Medicine	S	Paroxetine Hcl	Paroxetine Hcl	13	37	1102	300.29		*					*
1255491635	Anderson	Derek	Peterborough	NH	33	Family Practice	S	Paroxetine Hcl	Paroxetine Hcl	23	45	1350	470.35		#					*
1255492393	Wiley	Peter	Glenwood Springs	CO	8	Psychiatry	S	Paroxetine Hcl	Paroxetine Hcl	13	13	390	47.84		*					*
1255493524	Oswald	Kurt	Auburn	ME	23	Family Practice	S	Paroxetine Hcl	Paroxetine Hcl	39	39	634	325.41			17	17	189.44	339	*
1255493698	Matty	Paul	Dayville	CT	9	Internal Medicine	S	Paroxetine Hcl	Paroxetine Hcl	32	68	2040	789.97			32	68	789.97	2040	*
1255494068	Rodriguez	Jorge	Manati	PR	72	Internal Medicine	S	Paroxetine Hcl	Paroxetine Hcl	86	136	4080	724.59	16		63	101	513.92	3030	#
1255494142	Lekhwani	Manoj	Kittanning	PA	42	Psychiatry	S	Paroxetine Hcl	Paroxetine Hcl	118	134	3924	1078.87	15		51	59	401.39	1755	*
1255494332	Knight	Aubrey	Roanoke	VA	51	Family Practice	S	Paroxetine Hcl	Paroxetine Hcl	16	22	660	115.43			16	22	115.43	660	*
1255494902	Mccormick	Donna	Knoxville	TN	47	Nurse Practitioner	S	Paroxetine Hcl	Paroxetine Hcl	17	35	1050	530.96		*					*
1255495123	Nadipuram	Chandrika	Freehold	NJ	34	Psychiatry	S	Paroxetine Hcl	Paroxetine Hcl	13	19	561	94.52		*					*
1255496279	Colangelo	Daniel	Harrison	NY	36	Internal Medicine	S	Paroxetine Hcl	Paroxetine Hcl	27	61	1807	539.39			27	61	539.39	1807	*
1255496733	Burke	Tammy	Omaha	NE	31	Family Practice	S	Paroxetine Hcl	Paroxetine Hcl	13	36.8	1104	163			13	36.8	163	1104	*
1255496873	Galang	Lamberto	Louisville	OH	39	Family Practice	S	Paroxetine Hcl	Paroxetine Hcl	14	26	780	89.05			14	26	89.05	780	*
1255498028	Lee	Ki	Wheaton	MD	24	Anesthesiology	S	Paroxetine Hcl	Paroxetine Hcl	58	88	2632	617			58	88	617	2632	*
1255498739	Finley	Heather	West Monroe	LA	22	Nurse Practitioner	S	Paroxetine Hcl	Paroxetine Hcl	12	20	600	116.39		#					*
1255499257	Obeid	Zafer	Detroit	MI	26	Internal Medicine	S	Paroxetine Hcl	Paroxetine Hcl	12	14	420	63.71		*					*
1255503892	Miles	Jenika	Burlington	NJ	34	Nurse Practitioner	S	Paroxetine Hcl	Paroxetine Hcl	34	56	1680	587.71			13	27	353.04	810	*
1255504163	Kilczewski	Christine	Lansdale	PA	42	Family Practice	S	Paroxetine Hcl	Paroxetine Hcl	14	30	900	205.01			14	30	205.01	900	*
1255506929	Bata	Jennie	Grafton	ND	38	Nurse Practitioner	S	Paroxetine Hcl	Paroxetine Hcl	24	24	546	207.67			0	0	0	0	#
1255508727	Rosenblatt	Ellen	Pepper Pike	OH	39	Psychiatry & Neurology	T	Paroxetine Hcl	Paroxetine Hcl	12	12	360	150.98			0	0	0	0	#
1255515359	Ramos	Tracy	Boxford	MA	25	Nurse Practitioner	S	Paroxetine Hcl	Paroxetine Hcl	14	14	373	220.55			14	14	220.55	373	*
1255516076	Weaver	Sima	Pittsburgh	PA	42	Family Practice	S	Paroxetine Hcl	Paroxetine Hcl	11	15	450	141.21			0	0	0	0	#
1255516522	Uddin	Azeza	Fort Worth	TX	48	Psychiatry	S	Paroxetine Hcl	Paroxetine Hcl	53	53	1556	491.68			22	22	74.47	660	*
1255517124	Lingler	Kimberley	Chester	VA	51	Family Practice	S	Paroxetine Hcl	Paroxetine Hcl	15	41	1230	205.16			15	41	205.16	1230	*
1255518486	Eichelbaum	Ehrentraud	Bushnell	FL	12	General Practice	S	Paroxetine Hcl	Paroxetine Hcl	16	28	840	149.17		*					*
1255519518	Shetlar	James	Frankenmuth	MI	26	Family Practice	S	Paroxetine Hcl	Paroxetine Hcl	32	88	2625	427.22			32	88	427.22	2625	*
1255519880	Mccoy	James	Lake Geneva	WI	55	Family Practice	S	Paroxetine Hcl	Paroxetine Hcl	23	65	1950	375.56			23	65	375.56	1950	*
1255520946	Eldredge	Daniel	Saratoga Springs	NY	36	Family Practice	S	Paroxetine Hcl	Paroxetine Hcl	16	38	1140	51.54			16	38	51.54	1140	*
1255524633	Svihel	Nicole	Osceola	WI	55	Physician Assistant	S	Paroxetine Hcl	Paroxetine Hcl	25	49	1455	280.66		*					*
1255524930	Draghici	Catalina	Yakima	WA	53	Psychiatry	S	Paroxetine Hcl	Paroxetine Hcl	39	55	1650	407.14			22	38	188.86	1140	*
1255525481	Gilbhrighde	Gleynora	Hinton	WV	54	Internal Medicine	S	Paroxetine Hcl	Paroxetine Hcl	12	12.2	366	35.87			12	12.2	35.87	366	*
1255525630	Kelley	Cynthia	Lewisburg	TN	47	Nurse Practitioner	S	Paroxetine Hcl	Paroxetine Hcl	16	42	1260	337.73		*					*
1255525820	Powell	Joseph	Hartsville	SC	45	Family Practice	S	Paroxetine Hcl	Paroxetine Hcl	153	221	6341	2117.43	26	#					#
1255525945	Abrahim	Shameer	Mobile	AL	1	Internal Medicine	S	Paroxetine Hcl	Paroxetine Hcl	28	72.5	2158	757.11			15	39.5	240.95	1168	*
1255527404	Bragg	Margo	Fredericksburg	VA	51	Physician Assistant	S	Paroxetine Hcl	Paroxetine Hcl	13	29	870	165.89		*					*
1255532149	Weathers	Nnenna	Culver City	CA	6	Nurse Practitioner	S	Paroxetine Hcl	Paroxetine Hcl	158	186.2	5521	1604.48	33		53	69	596.21	2043		13
1255533048	Martinez	Elizabeth	Miami	FL	12	Internal Medicine	S	Paroxetine Hcl	Paroxetine Hcl	14	32	960	46.47			14	32	46.47	960	*
1255534616	Edmonds	Laura	Riverside	RI	44	Internal Medicine	S	Paroxetine Hcl	Paroxetine Hcl	11	33	990	284.25			11	33	284.25	990	*
1255536819	Garber	Carla	Troy	OH	39	Nurse Practitioner	S	Paroxetine Hcl	Paroxetine Hcl	12	34	1020	142.52		*					*
1255537429	Garrett	Todd	Cedar City	UT	49	Internal Medicine	S	Paroxetine Hcl	Paroxetine Hcl	60	137	4110	1065.51	19		45	108	929.94	3240	#
1255537551	Jean-Pierre	Georges	Jamaica	NY	36	Psychiatry	S	Paroxetine Hcl	Paroxetine Hcl	11	11	330	63.16			0	0	0	0	#
1255537940	Cummings	Ronnie	North Hills	CA	6	Psychiatry	S	Paroxetine Hcl	Paroxetine Hcl	11	11	330	43.33			0	0	0	0	#
1255538948	Scher	Adam	Greer	SC	45	Internal Medicine	S	Paroxetine Hcl	Paroxetine Hcl	16	48	1440	579.83			16	48	579.83	1440	*
1255539037	Johnson	Sarah	Leonardtown	MD	24	Internal Medicine	S	Paroxetine Hcl	Paroxetine Hcl	12	34	1012	169.58			12	34	169.58	1012	*
1255539276	Malik	Parvej	Gaithersburg	MD	24	Family Practice	S	Paroxetine Hcl	Paroxetine Hcl	13	19	570	80.69			13	19	80.69	570	*
1255539516	Forys	Olivia	Des Plaines	IL	17	Internal Medicine	S	Paroxetine Hcl	Paroxetine Hcl	23	69	2070	298.81		#					*
1255539540	Rhoads	Jesse	West Plains	MO	29	Psychiatry	S	Paroxetine Hcl	Paroxetine Hcl	39	51	1530	709.49			23	27	412.89	810	*
1255539730	Pritchard	Logan	Hastings	NE	31	Family Practice	S	Paroxetine Hcl	Paroxetine Hcl	11	33	990	115.98		*					*
1255539946	Dai	Anita	Sun City	AZ	4	Internal Medicine	S	Paroxetine Hcl	Paroxetine Hcl	19	57	1710	540.67		#					*
1255540134	Barkimer	Brett	Menomonee Falls	WI	55	Internal Medicine	S	Paroxetine Hcl	Paroxetine Hcl	15	45	1350	432.64		#					*
1255540456	Rios	Carlos	New York	NY	36	Internal Medicine	S	Paroxetine Hcl	Paroxetine Hcl	11	31	930	326.61			11	31	326.61	930	*
1255541272	Miner	Dorothy	Ashland	OR	41	Physician Assistant	S	Paroxetine Cr	Paroxetine Hcl	13	13	390	1531.03			13	13	1531.03	390	*
1255541322	Robotti	Flavia	New York	NY	36	Psychiatry	S	Paroxetine Hcl	Paroxetine Hcl	12	18	540	160.27		*					*
1255541918	Mirza	Muhammad	Centerville	TN	47	Family Practice	S	Paroxetine Hcl	Paroxetine Hcl	37	47	909	341.96			37	47	341.96	909	*
1255542262	Patel	Vishal	Jacksonville	FL	12	Internal Medicine	S	Paroxetine Hcl	Paroxetine Hcl	12	36	1080	237.94			12	36	237.94	1080	*
1255542361	Moore	John	Savannah	GA	13	Internal Medicine	S	Paroxetine Hcl	Paroxetine Hcl	14	41.2	1237	260.32			14	41.2	260.32	1237	*
1255544094	Cook	Heather	Lynchburg	VA	51	Nurse Practitioner	S	Paroxetine Hcl	Paroxetine Hcl	20	60	1800	272.45			20	60	272.45	1800	*
1255545034	Pabon Cortes	Salvador	Guaynabo	PR	72	Psychiatry	S	Paroxetine Hcl	Paroxetine Hcl	61	61	1830	416.78	19		14	14	90.64	420	*
1255546297	Foley	Michelle	Worcester	MA	25	Nurse Practitioner	S	Paroxetine Hcl	Paroxetine Hcl	59	73	2170	676.18			11	11	125.86	330	*
1255548442	Heyboer	James	Kalispell	MT	30	Internal Medicine	S	Paroxetine Hcl	Paroxetine Hcl	28	50	1500	260.5		#					*
1255549358	Merovich	Barbara	Jamestown	PA	42	Internal Medicine	S	Paroxetine Hcl	Paroxetine Hcl	77	191.3	5695	1335.7	17		57	161.3	1158.26	4834	#
1255560124	Roesch	Eleonore	Southington	CT	9	Internal Medicine	S	Paroxetine Hcl	Paroxetine Hcl	13	39	1170	321.18			13	39	321.18	1170	*
1255560264	Gometz	Edward	Chicago	IL	17	Geriatric Medicine	S	Paroxetine Hcl	Paroxetine Hcl	14	16	370	253.35			14	16	253.35	370	*
1255561023	Kurra	Deepti	Marion	IA	19	Family Practice	S	Paroxetine Hcl	Paroxetine Hcl	18	36	1063	313.74		*					*
1255561189	Taoudi Benchekroun	Mohammed	Royal Oak	MI	26	Internal Medicine	S	Paroxetine Hcl	Paroxetine Hcl	11	11	330	134.53			11	11	134.53	330	*
1255561627	Hernandez	Jose	Conway	SC	45	Family Practice	S	Paroxetine Hcl	Paroxetine Hcl	17	43	1290	202.84		#					*
1255561825	Dietzman	Brett	Johnson City	NY	36	Nurse Practitioner	S	Paroxetine Hcl	Paroxetine Hcl	21	21	630	533.99			0	0	0	0	#
1255562518	Leonard	Natalie	Roanoke	VA	51	Nurse Practitioner	S	Paroxetine Hcl	Paroxetine Hcl	128	132	3797	1323.92	16		18	22	205.01	646	*
1255562831	Lee	Eric	Tishomingo	OK	40	Family Practice	S	Paroxetine Hcl	Paroxetine Hcl	53	53	1590	390.12			35	35	287.79	1050	*
1255566154	Gore	Teddie	Greenville	NC	37	Nurse Practitioner	S	Paroxetine Hcl	Paroxetine Hcl	11	17	510	126.11			11	17	126.11	510	*
1255566816	Dykema	Matthew	Hilo	HI	15	Family Practice	S	Paroxetine Hcl	Paroxetine Hcl	16	40	1200	156.96			16	40	156.96	1200	*
1255568119	Miller	Lonny	Creston	IA	19	Family Practice	S	Paroxetine Hcl	Paroxetine Hcl	22	32.1	960	174.76		*					*
1255568853	Mohiuddin	Shahab	Hoffman Estates	IL	17	Family Practice	S	Paroxetine Hcl	Paroxetine Hcl	18	30	900	411.63			18	30	411.63	900	*
1255569018	Wong	Christina	Greenville	PA	42	Family Practice	S	Paroxetine Hcl	Paroxetine Hcl	84	116.3	3306	1095.48	11	#					*
1255569208	Mungai	Maina	Twinsburg	OH	39	Family Practice	S	Paroxetine Hcl	Paroxetine Hcl	72	136.2	4084	1239.64	17		72	136.2	1239.64	4084		17
1255569554	Desai	Nilesh	New Port Richey	FL	12	Internal Medicine	S	Paroxetine Hcl	Paroxetine Hcl	42	105	3148	510.29	12	#					*
1255569794	Larsen	Matthew	Cedar Springs	MI	26	Physician Assistant	S	Paroxetine Hcl	Paroxetine Hcl	11	31	925	285.2		*					*
1255570271	Winn	Shannon	Webster	TX	48	Nurse Practitioner	S	Paroxetine Hcl	Paroxetine Hcl	61	125	3750	628.09	16	#					#
1255574000	Yang	Min	Williamsville	NY	36	Family Practice	S	Paroxetine Hcl	Paroxetine Hcl	13	39	1170	361			13	39	361	1170	*
1255574067	Marsee	Kevin	Lomita	CA	6	Psychiatry	S	Paroxetine Hcl	Paroxetine Hcl	18	58.7	1760	372.31			18	58.7	372.31	1760	*
1255574307	Ramos	Aida	Linden	NJ	34	Nurse Practitioner	S	Paroxetine Hcl	Paroxetine Hcl	13	31	930	288.23		*					*
1255574984	Meeks	Van	Paducah	KY	21	Internal Medicine	S	Paroxetine Hcl	Paroxetine Hcl	33	73	2190	552.07			33	73	552.07	2190	*
1255575619	Dopp	Matthew	Twin Falls	ID	16	Internal Medicine	S	Paroxetine Hcl	Paroxetine Hcl	43	71	2028	591.05		#					*
1255576005	Batson	Alicia	Nashville	TN	47	Internal Medicine	S	Paroxetine Hcl	Paroxetine Hcl	15	37	1110	115.95			0	0	0	0	#
1255576591	Kaur	Sukhjinder	Vacaville	CA	6	Internal Medicine	S	Paroxetine Hcl	Paroxetine Hcl	50	88	2640	508.68			21	57	393.4	1710	*
1255580353	Neumann	Barbara	Cincinnati	OH	39	Nurse Practitioner	S	Paroxetine Hcl	Paroxetine Hcl	13	13	390	47.53			13	13	47.53	390	*
1255582516	Eggleston	Courtney	Syracuse	NY	36	Physician Assistant	S	Paroxetine Hcl	Paroxetine Hcl	11	11	330	278.03			11	11	278.03	330	*
1255582680	Hoinkis	Odessa	Emerson	NJ	34	Family Practice	S	Paroxetine Hcl	Paroxetine Hcl	41	41	1224	590.4			41	41	590.4	1224	*
1255583266	Yssa	Maria	Jacksonville	FL	12	Family Practice	S	Paroxetine Hcl	Paroxetine Hcl	13	29.7	840	114.6		#					*
1255585634	Orvieto	Craig	Delray Beach	FL	12	Family Practice	S	Paroxetine Hcl	Paroxetine Hcl	27	81	2430	401.11			27	81	401.11	2430	*
1255585790	Ickes	Timothy	Zanesville	OH	39	Physician Assistant	S	Paroxetine Hcl	Paroxetine Hcl	76	97.2	2895	653.67	20		17	27	160.08	794	*
1255586103	Stephan	Benjamin	Chicago	IL	17	Neuropsychiatry	S	Paroxetine Hcl	Paroxetine Hcl	16	36	1080	266.57		*					*
1255586400	Anderson	Robert	Penn Yan	NY	36	Family Practice	S	Paroxetine Hcl	Paroxetine Hcl	12	36	1080	238.41		#					*
1255587275	Gianakakos	Anastasia	Glenview	IL	17	Family Practice	S	Paroxetine Hcl	Paroxetine Hcl	12	36	1080	126.78			12	36	126.78	1080	*
1255587820	Rodriguez	Antonio	Pomona	CA	6	General Practice	S	Paroxetine Hcl	Paroxetine Hcl	17	21	627	171.95		*					*
1255588463	Park	Andrew	Huntington Beach	CA	6	Family Practice	S	Paroxetine Hcl	Paroxetine Hcl	11	34.3	1030	129.28			0	0	0	0	#
1255588679	Park	In Kwon	Puyallup	WA	53	Internal Medicine	S	Paroxetine Hcl	Paroxetine Hcl	14	14	420	175.02			14	14	175.02	420	*
1255588737	Browning	Anthony	Orem	UT	49	Nurse Practitioner	S	Paroxetine Hcl	Paroxetine Hcl	42	42	1248	252.35			0	0	0	0	#
1255588778	Anderson	Meredith	North Myrtle Beach	SC	45	Nurse Practitioner	S	Paroxetine Hcl	Paroxetine Hcl	40	74	2220	398.78			22	30	196.65	900	*
1255588794	Mathews	Stephanie	Naples	FL	12	Nurse Practitioner	S	Paroxetine Hcl	Paroxetine Hcl	13	13	390	135.21			13	13	135.21	390	*
1255588893	Cotney	Shanda	Wedowee	AL	1	Nurse Practitioner	S	Paroxetine Hcl	Paroxetine Hcl	16	30.3	910	148.98			16	30.3	148.98	910	*
1255589461	Fradkin	Yuli	Montclair	NJ	34	Psychiatry	S	Paroxetine Hcl	Paroxetine Hcl	52	56	1680	712.55		#					*
1255589719	Snook	Ashley	San Angelo	TX	48	Nurse Practitioner	S	Paroxetine Hcl	Paroxetine Hcl	19	19	539	420.6			19	19	420.6	539	*
1255589883	Olson	Sara	Colorado Springs	CO	8	Physician Assistant	S	Paroxetine Hcl	Paroxetine Hcl	15	23	690	237.49			15	23	237.49	690	*
1255589909	Henderson	Heather	Syracuse	NY	36	Nurse Practitioner	S	Paroxetine Hcl	Paroxetine Hcl	25	25	750	219.16			25	25	219.16	750	*
1255590220	Eberle	Sally	Minot	ND	38	Nurse Practitioner	S	Paroxetine Hcl	Paroxetine Hcl	17	50.4	1512	374.94		#					*
1255590287	Latreille	Michael	Burlington	VT	50	Internal Medicine	S	Paroxetine Hcl	Paroxetine Hcl	17	50.8	1523	168.1		#					*
1255591962	Pirkl	Gregory	Salem	OR	41	Family Practice	S	Paroxetine Hcl	Paroxetine Hcl	18	33	990	414.74		#					*
1255592424	Obeng	Akosua	Fort Worth	TX	48	Nurse Practitioner	S	Paroxetine Hcl	Paroxetine Hcl	20	36	1048	303.3		#					*
1255593265	Britt	Blaine	Brookhaven	MS	28	Internal Medicine	S	Paroxetine Hcl	Paroxetine Hcl	17	27	810	333.28		*					*
1255593307	Stevenson	Rae	Livingston	MT	30	Family Practice	S	Paroxetine Hcl	Paroxetine Hcl	17	29	847	150.41			17	29	150.41	847	*
1255593901	Patel	Bela	Pelham	AL	1	Internal Medicine	S	Paroxetine Hcl	Paroxetine Hcl	18	26	780	125.79			18	26	125.79	780	*
1255594180	Nguyen	Steven	Houston	TX	48	Family Practice	S	Paroxetine Hcl	Paroxetine Hcl	28	58	1740	240.74	15	#					#
1255594271	Ismaeli-Campbell	Attiyah	Chesapeake	VA	51	Family Practice	S	Paroxetine Hcl	Paroxetine Hcl	26	52	1530	399.57			26	52	399.57	1530	*
1255594388	Rosado Rodriguez	Alida	Andover	MA	25	Internal Medicine	S	Paroxetine Hcl	Paroxetine Hcl	16	46	1380	438.34			16	46	438.34	1380	*
1255595120	Kopp	Amy	Macomb	MI	26	Family Practice	S	Paroxetine Hcl	Paroxetine Hcl	15	41	1230	197.7		#					*
1255595641	Huestis	Kathleen	Ticonderoga	NY	36	Family Practice	S	Paroxetine Hcl	Paroxetine Hcl	11	31	921	122.12		*					*
1255596060	Young	Anthony	Sun Lakes	AZ	4	Nurse Practitioner	S	Paroxetine Hcl	Paroxetine Hcl	28	72	2160	538.59		#					*
1255597399	Walijan-Munir	Shazia	Overland Park	KS	20	Internal Medicine	S	Paroxetine Hcl	Paroxetine Hcl	25	57.2	1688	419.36			25	57.2	419.36	1688	*
1255597696	Kenderian	Maral	Rochester	MN	27	Internal Medicine	S	Paroxetine Hcl	Paroxetine Hcl	22	62	1860	223.2			22	62	223.2	1860	*
1255598009	Orozco	Juan	Miami	FL	12	Family Practice	S	Paroxetine Hcl	Paroxetine Hcl	70	165	4950	1633.95	20		70	165	1633.95	4950		20
1255598868	Pike	Sandra	Oswego	NY	36	Nurse Practitioner	S	Paroxetine Hcl	Paroxetine Hcl	38	90	2700	679.81			38	90	679.81	2700	*
1255599171	Miller	Daniel	Austintown	OH	39	Family Practice	S	Paroxetine Hcl	Paroxetine Hcl	55	99	2952	557.11	15	#					#
1255602918	Macdonald	Frank	Garden City	ID	16	Family Practice	S	Paroxetine Hcl	Paroxetine Hcl	12	36	1080	237.86			12	36	237.86	1080	*
1255603452	Whyman	Jeremy	Boston	MA	25	Geriatric Medicine	S	Paroxetine Hcl	Paroxetine Hcl	16	20	600	58.86			16	20	58.86	600	*
1255605283	Vanderlaan	Katherine	Flint	MI	26	Physician Assistant	S	Paroxetine Hcl	Paroxetine Hcl	20	34	1020	294.16		*					*
1255608402	Reeg	Seanna	Columbus	OH	39	Physician Assistant	S	Paroxetine Hcl	Paroxetine Hcl	13	35	1050	173.64		#					*
1255608493	Schaeffer	Jennifer	Lehigh Acres	FL	12	Nurse Practitioner	S	Paroxetine Hcl	Paroxetine Hcl	41	121	3630	857.99	11		41	121	857.99	3630		11
1255610580	Khandare	Anupama	Cumberland	MD	24	Family Practice	S	Paroxetine Hcl	Paroxetine Hcl	30	66	1980	473.04		#					*
1255610937	Yen	Sunto	Hillside	IL	17	Physical Medicine and Rehabilitation	S	Paroxetine Hcl	Paroxetine Hcl	12	30	900	185.62		*					*
1255612081	Janzen	Amber	Booneville	MS	28	Nurse Practitioner	S	Paroxetine Hcl	Paroxetine Hcl	14	34	1020	147.39		#					*
1255613451	Batiste	Linden	Ontario	CA	6	Physician Assistant	S	Paroxetine Hcl	Paroxetine Hcl	20	28	840	81.1			20	28	81.1	840	*
1255613527	Gupta	Vikas	Montgomery	AL	1	Family Practice	S	Paroxetine Hcl	Paroxetine Hcl	15	39	1170	232.01		*					*
1255614160	Pike	Darlena	Grants Pass	OR	41	Nurse Practitioner	S	Paroxetine Hcl	Paroxetine Hcl	24	30	896	333.16		#					*
1255614681	Klomps-Mcclung	Megan	Whitehall	WI	55	Family Practice	S	Paroxetine Hcl	Paroxetine Hcl	15	19	544	143.38			15	19	143.38	544	*
1255615530	Alexander	Natasha	Rialto	CA	6	Internal Medicine	S	Paroxetine Hcl	Paroxetine Hcl	46	78	2340	531.21	14		33	63	382.61	1890	#
1255615597	Miller	Andrea	Vincennes	IN	18	Nurse Practitioner	S	Paroxetine Hcl	Paroxetine Hcl	29	57	1710	305.8			29	57	305.8	1710	*
1255619581	Zubera	Atika	Newark	NJ	34	Psychiatry	S	Paroxetine Hcl	Paroxetine Hcl	52	52	1516	334.17	13		26	26	131.18	736	*
1255620084	Mehuron	Sarah	Tampa	FL	12	Family Practice	S	Paroxetine Hcl	Paroxetine Hcl	18	52	1560	471.97			18	52	471.97	1560	*
1255620571	Saif-Kosho	Belsam	Clinton Township	MI	26	Family Practice	S	Paroxetine Hcl	Paroxetine Hcl	14	26	780	150.37		*					*
1255620993	Harner	Whitney	Piqua	OH	39	Nurse Practitioner	S	Paroxetine Hcl	Paroxetine Hcl	22	34	1005	225.83			22	34	225.83	1005	*
1255621249	Graham	David	Jacksonville	FL	12	Physician Assistant	S	Paroxetine Hcl	Paroxetine Hcl	17	43.7	1306	336.15		*					*
1255621710	Opaneye	Bababo	Stevens Point	WI	55	Psychiatry	S	Paroxetine Hcl	Paroxetine Hcl	39	53	1590	1048.77			0	0	0	0	#
1255622437	Fiskin	Anna	San Francisco	CA	6	Psychiatry	S	Paroxetine Hcl	Paroxetine Hcl	29	39	1144	267.04		#					*
1255622676	Martello	Justin	Newark	DE	10	Neurology	S	Paroxetine Hcl	Paroxetine Hcl	30	74	2220	893.63		#					*
1255623609	Davis	Megan	Fayetteville	AR	5	Hospice and Palliative Care	S	Paroxetine Hcl	Paroxetine Hcl	13	13	390	70.65			0	0	0	0	#
1255625422	Willers	Gary	Cuero	TX	48	Family Practice	S	Paroxetine Hcl	Paroxetine Hcl	40	64	1882	624.79		#					*
1255626024	Mcniece	Brian	Rome	GA	13	Family Practice	S	Paroxetine Hcl	Paroxetine Hcl	60	170	5100	1702.71	15	#					#
1255626461	Abraham	Jemini	Frisco	TX	48	Family Practice	S	Paroxetine Hcl	Paroxetine Hcl	11	31	907	208.06			11	31	208.06	907	*
1255626503	Anderson	Bryant	Ogden	UT	49	Family Practice	S	Paroxetine Hcl	Paroxetine Hcl	22	36	1080	180.71			22	36	180.71	1080	*
1255627253	Guzman	Debra	North Bend	OR	41	Nurse Practitioner	S	Paroxetine Hcl	Paroxetine Hcl	16	44.2	1327	224.95		#					*
1255627477	Mancheno Revelo	Adrian	Burlington	NC	37	Family Practice	S	Paroxetine Hcl	Paroxetine Hcl	15	29	870	227.11		*					*
1255627972	Jacobs	Leah	Webster	WI	55	Nurse Practitioner	S	Paroxetine Hcl	Paroxetine Hcl	11	33	990	125.12			11	33	125.12	990	*
1255628723	Birbal-Jain	Aditya	Danville	IL	17	Family Practice	S	Paroxetine Hcl	Paroxetine Hcl	19	49	1470	329		*					*
1255628863	Magalong	Warren	Cerritos	CA	6	Nurse Practitioner	S	Paroxetine Hcl	Paroxetine Hcl	13	15	426	119.41			13	15	119.41	426	*
1255628905	Sekula Crocker	Christine	Natrona Heights	PA	42	Internal Medicine	S	Paroxetine Hcl	Paroxetine Hcl	29	69	2070	487.98	11	#					*
1255631875	Chahine	Teresa	Sterling Heights	MI	26	Nurse Practitioner	S	Paroxetine Hcl	Paroxetine Hcl	24	24.5	732	182.04			0	0	0	0	#
1255636700	Saleh	Ali	York	PA	42	Physician Assistant	S	Paroxetine Hcl	Paroxetine Hcl	15	21	630	63.8		*					*
1255639019	Hustermann	Judith	Warrenton	MO	29	Nurse Practitioner	S	Paroxetine Hcl	Paroxetine Hcl	12	36	1080	366.05			12	36	366.05	1080	*
1255642526	Tamang	Stephen	Rapid City	SD	46	Family Practice	S	Paroxetine Hcl	Paroxetine Hcl	15	37	1110	182.94			15	37	182.94	1110	*
1255642955	Raines	Joshua	Wadsworth	OH	39	Family Practice	S	Paroxetine Hcl	Paroxetine Hcl	18	52	1560	246.98			18	52	246.98	1560	*
1255642971	Metzger	Sarah	Crestline	OH	39	Family Practice	S	Paroxetine Hcl	Paroxetine Hcl	14	40	1200	110.18		#					*
1255644225	Dewitt	Jeremiah	Grand Rapids	MI	26	Family Practice	S	Paroxetine Hcl	Paroxetine Hcl	32	32	912	409.31			32	32	409.31	912	*
1255644506	Melvin	Anne	Milwaukee	WI	55	Physician Assistant	S	Paroxetine Hcl	Paroxetine Hcl	26	70.1	2104	522.89		#					*
1255645891	Ashamalla	Hany	Surprise	AZ	4	Psychiatry	S	Paroxetine Hcl	Paroxetine Hcl	57	91	2659	620.97	11		34	46	347.35	1309	*
1255646477	Camp	Dawn	Hopkinsville	KY	21	Certified Clinical Nurse Specialist	S	Paroxetine Hcl	Paroxetine Hcl	17	27	810	154.41		*					*
1255648242	Neary	Jeff	Camden	NJ	34	Physician Assistant	S	Paroxetine Hcl	Paroxetine Hcl	11	11	330	70.52			11	11	70.52	330	*
1255649570	Olivier	Ashley	Sicily Island	LA	22	Nurse Practitioner	S	Paroxetine Hcl	Paroxetine Hcl	25	31	914	172.81		#					*
1255649919	Gacoscos	Elma Lourdes	Flint	MI	26	Nurse Practitioner	S	Paroxetine Hcl	Paroxetine Hcl	16	40	1200	210.4			0	0	0	0	#
1255651618	Curley	Sharon	Staten Island	NY	36	Nurse Practitioner	S	Paroxetine Hcl	Paroxetine Hcl	30	38	1140	204.69		#					*
1255651717	Trice	Traci	Detroit	MI	26	Family Practice	S	Paroxetine Hcl	Paroxetine Hcl	26	40	1200	189		#					*
1255652988	Nadeem	Ferhana	Paramus	NJ	34	Psychiatry	S	Paroxetine Hcl	Paroxetine Hcl	23	23	184	90.84			0	0	0	0	#
1255654331	Mounce	Pamela	Springdale	AR	5	Nurse Practitioner	S	Paroxetine Hcl	Paroxetine Hcl	13	13	277	130.21			13	13	130.21	277	*
1255654539	Greczek	Nathan	Peckville	PA	42	Family Practice	S	Paroxetine Hcl	Paroxetine Hcl	49	49	1470	301.58			15	15	68.7	450	*
1255654752	Wassef	Tamer	Jersey City	NJ	34	Psychiatry	S	Paroxetine Hcl	Paroxetine Hcl	11	11	330	104.2			0	0	0	0	#
1255654778	Guild	Donald	Philadelphia	MS	28	Family Practice	S	Paroxetine Hcl	Paroxetine Hcl	31	57	1687	430.57		#					*
1255656344	Hayashi	Fumitaka	Kinnelon	NJ	34	Psychiatry	S	Paroxetine Hcl	Paroxetine Hcl	26	68	2040	382.35		#					*
1255656468	Gilchrist	Scott	Weston	WV	54	Psychiatry	S	Paroxetine Hcl	Paroxetine Hcl	42	58.2	1746	589.75			0	0	0	0	#
1255656989	Chowdhury	Somnath	Livonia	MI	26	Internal Medicine	S	Paroxetine Hcl	Paroxetine Hcl	12	14	420	92.25			0	0	0	0	#
1255657375	Rivera-Soto	Angel	Dickinson	TX	48	General Practice	S	Paroxetine Hcl	Paroxetine Hcl	39	69	2055	437.6			16	42	294.45	1245	*
1255657789	Rigell	James	Knoxville	TN	47	Psychiatry & Neurology	T	Paroxetine Hcl	Paroxetine Hcl	16	40	1200	383.55			16	40	383.55	1200	*
1255658290	Hinkle	Amanda	Chapmanville	WV	54	Nurse Practitioner	S	Paroxetine Hcl	Paroxetine Hcl	29	53	1590	378.95			18	26	215.21	780	*
1255659215	Fujimoto	Michelle	Santa Ana	CA	6	Family Practice	S	Paroxetine Hcl	Paroxetine Hcl	11	15.1	366	141.7			11	15.1	141.7	366	*
1255660684	Pettigrew	Schree	Quincy	MA	25	Nurse Practitioner	S	Paroxetine Hcl	Paroxetine Hcl	51	51	1394	518.51			21	21	307.51	550	*
1255662276	Reddy	Patel	Beachwood	OH	39	Physician Assistant	S	Paroxetine Hcl	Paroxetine Hcl	13	13	353	47.73		*					*
1255664108	Lyons	Dee	Lamar	CO	8	Nurse Practitioner	S	Paroxetine Hcl	Paroxetine Hcl	29	29	870	207.59			0	0	0	0	#
1255664124	Boo	Thomas	Bishop	CA	6	Family Practice	S	Paroxetine Hcl	Paroxetine Hcl	13	17	494	237.7		*					*
1255665220	Kennedy	Emilee	Harbor Springs	MI	26	Nurse Practitioner	S	Paroxetine Hcl	Paroxetine Hcl	15	41.3	1238	433.64			15	41.3	433.64	1238	*
1255667887	Romero	Sandro	Los Angeles	CA	6	Physician Assistant	S	Paroxetine Hcl	Paroxetine Hcl	28	31.2	936	147.58			28	31.2	147.58	936	*
1255668760	Miller	Kaitlin	Alexandria	LA	22	Nurse Practitioner	S	Paroxetine Hcl	Paroxetine Hcl	21	49	1470	312.8			21	49	312.8	1470	*
1255669529	Mozingo	Regina	Greensboro	NC	37	Nurse Practitioner	S	Paroxetine Hcl	Paroxetine Hcl	20	28	810	338.59		*					*
1255671079	Pinard	Sohamy	Brooklyn	NY	36	Nurse Practitioner	S	Paroxetine Hcl	Paroxetine Hcl	24	24	720	122.49		*					*
1255671780	Ward	Susan	Peoria	AZ	4	Nurse Practitioner	S	Paroxetine Hcl	Paroxetine Hcl	34	40	1175	499.3			20	26	287.08	780	*
1255673026	Penn	Wesley	Baton Rouge	LA	22	Internal Medicine	S	Paroxetine Hcl	Paroxetine Hcl	22	30.1	901	313.57		#					*
1255675963	Edmundson	Courtney	Pendleton	IN	18	Nurse Practitioner	S	Paroxetine Hcl	Paroxetine Hcl	17	49	1470	499.74		#					*
1255679049	Duncan	Lashandra	Cincinnati	OH	39	Nurse Practitioner	S	Paroxetine Hcl	Paroxetine Hcl	54	74	2200	569.12		*					*
1255679171	Rose	Tiffani	New Albany	OH	39	Nurse Practitioner	S	Paroxetine Hcl	Paroxetine Hcl	11	12	360	39.21			11	12	39.21	360	*
1255680096	Schulte	David	Grovetown	GA	13	Infectious Disease	S	Paroxetine Hcl	Paroxetine Hcl	16	24	693	311.24			16	24	311.24	693	*
1255680211	Ellsworth	Paula	Ithaca	MI	26	Nurse Practitioner	S	Paroxetine Hcl	Paroxetine Hcl	25	75	2250	350.46		#					*
1255681029	Kemp	Amber	Dubuque	IA	19	Nurse Practitioner	S	Paroxetine Hcl	Paroxetine Hcl	29	77	2310	317.4		#					*
1255683140	Roco	Martin	Cottage Grove	OR	41	Nurse Practitioner	S	Paroxetine Hcl	Paroxetine Hcl	29	39	1142	316.54		#					*
1255684957	Bruce	Sara	Palm Coast	FL	12	Nurse Practitioner	S	Paroxetine Hcl	Paroxetine Hcl	12	28	840	194.81			12	28	194.81	840	*
1255686416	Davel	Lindsay	Oshkosh	WI	55	Nurse Practitioner	S	Paroxetine Hcl	Paroxetine Hcl	24	30	900	276.86			12	12	76.86	360	*
1255686580	Edwards	Erin	Wareham	MA	25	Nurse Practitioner	S	Paroxetine Hcl	Paroxetine Hcl	19	33	990	168.86		#					*
1255686895	Punjwani	Gulzar	Houston	TX	48	Family Practice	S	Paroxetine Hcl	Paroxetine Hcl	14	14	330	121.17			14	14	121.17	330	*
1255687661	Bartholomae	Cynthia	Chalmette	LA	22	Nurse Practitioner	S	Paroxetine Hcl	Paroxetine Hcl	20	30	900	152.97		#					*
1255688461	Narayana	Swetha	Cincinnati	OH	39	Family Practice	S	Paroxetine Hcl	Paroxetine Hcl	14	18	540	80.48			14	18	80.48	540	*
1255688925	Peng	Victor	Flemington	NJ	34	Family Practice	S	Paroxetine Hcl	Paroxetine Hcl	12	36	1080	581.3			12	36	581.3	1080	*
1255691150	Palombo	Benedetto	Winston Salem	NC	37	Nurse Practitioner	S	Paroxetine Hcl	Paroxetine Hcl	14	15.2	372	321.48			14	15.2	321.48	372	*
1255691226	Winter	Robert	Mesa	AZ	4	Family Practice	S	Paroxetine Hcl	Paroxetine Hcl	23	53	1590	281.22			11	29	131.92	870	*
1255691515	Fahley	Alisha	Shawano	WI	55	Family Practice	S	Paroxetine Hcl	Paroxetine Hcl	25	67	2010	665.03		#					*
1255693024	Onuoha	Hajah	Turnersville	NJ	34	Nurse Practitioner	S	Paroxetine Hcl	Paroxetine Hcl	38	38	1072	333.54		#					*
1255694352	Rosalez	April	Casper	WY	56	Family Practice	S	Paroxetine Hcl	Paroxetine Hcl	19	33	990	269.95			19	33	269.95	990	*
1255695532	Ahmed	Mohammed	Houston	TX	48	Psychiatry	S	Paroxetine Hcl	Paroxetine Hcl	31	61	1828	341.68		*					*
1255697793	Norris	Rebecca	Goodyear	AZ	4	Nurse Practitioner	S	Paroxetine Hcl	Paroxetine Hcl	24	55.1	1633	444.25		*					*
1255698619	Izeiyamu	Osayande	Lake City	FL	12	General Practice	T	Paroxetine Hcl	Paroxetine Hcl	13	13	390	79.69			0	0	0	0	#
1255698783	Matushin	Elycia	Minneapolis	MN	27	Family Practice	S	Paroxetine Hcl	Paroxetine Hcl	12	36	1080	185.3			12	36	185.3	1080	*
1255699369	Bartolomucci	Kevin	Latrobe	PA	42	Family Practice	S	Paroxetine Hcl	Paroxetine Hcl	35	65	1950	422.01			23	49	362.88	1470	*
1255699484	Johnson	Christine	Panama City	FL	12	Nurse Practitioner	S	Paroxetine Hcl	Paroxetine Hcl	13	15	450	81.44			13	15	81.44	450	*
1255700175	Elder	Sherry	Sumter	SC	45	Nurse Practitioner	S	Paroxetine Hcl	Paroxetine Hcl	28	28	838	624.87			28	28	624.87	838	*
1255700845	Zielen	Molly	Camp Hill	PA	42	Physician Assistant	S	Paroxetine Hcl	Paroxetine Hcl	12	34	1020	295.92		*					*
1255701116	Hentkowski	Allison	Fleming Island	FL	12	Physician Assistant	S	Paroxetine Hcl	Paroxetine Hcl	18	36	1080	267.42		#					*
1255702486	Bowling	Jennifer	Traverse City	MI	26	Nurse Practitioner	S	Paroxetine Hcl	Paroxetine Hcl	15	42.7	1265	378.8		*					*
1255703252	Hasenauer	Mark	Sebastian	FL	12	Physician Assistant	S	Paroxetine Hcl	Paroxetine Hcl	17	32	960	297.5		#					*
1255703302	Cothren	Donna	Jacksonville	FL	12	Nurse Practitioner	S	Paroxetine Hcl	Paroxetine Hcl	13	13	365	93.35		#					*
1255703559	Walker	Kathryn	Sonora	CA	6	Nurse Practitioner	S	Paroxetine Hcl	Paroxetine Hcl	15	23	690	83.1			15	23	83.1	690	*
1255704581	Narita	Lara	Mather	CA	6	Family Practice	S	Paroxetine Hcl	Paroxetine Hcl	14	14	420	294.42		*					*
1255705760	Epling	Deborah	Williamson	WV	54	Nurse Practitioner	S	Paroxetine Hcl	Paroxetine Hcl	36	42	1260	190.23		*					*
1255706669	Chan	Elizabeth	Suffern	NY	36	Nurse Practitioner	S	Paroxetine Hcl	Paroxetine Hcl	11	33	990	129.94			11	33	129.94	990	*
1255707576	Boayue	Mary	Livonia	MI	26	Physician Assistant	S	Paroxetine Hcl	Paroxetine Hcl	18	20	600	153.65		*					*
1255708459	Chang	Yun-Wei	Milton	FL	12	Nurse Practitioner	S	Paroxetine Hcl	Paroxetine Hcl	18	32	960	279.99		#					*
1255710224	Alekseyenko	Cristina	Stuart	FL	12	Family Practice	S	Paroxetine Hcl	Paroxetine Hcl	13	39	1170	214.21			13	39	214.21	1170	*
1255710679	Cornelius	Kathryn	Dallas	TX	48	Family Practice	S	Paroxetine Hcl	Paroxetine Hcl	15	29	870	118.05		#					*
1255711776	Mcdowell	Amy	Greeley	CO	8	Family Practice	S	Paroxetine Hcl	Paroxetine Hcl	37	37	1023	1356.8			37	37	1356.8	1023	*
1255712337	Burney Atoyebi	Diondra	Monroe	GA	13	Family Practice	S	Paroxetine Hcl	Paroxetine Hcl	21	29	870	116.5		*					*
1255713327	Iqbal	Omer	Huntsville	AL	1	Internal Medicine	S	Paroxetine Hcl	Paroxetine Hcl	13	37	1110	234.36		*					*
1255713418	Stoll	Daniel	Redding	CA	6	Family Practice	S	Paroxetine Hcl	Paroxetine Hcl	26	46	1380	257.35		#					*
1255714739	Seale	Jonathan	Waco	TX	48	Family Practice	S	Paroxetine Hcl	Paroxetine Hcl	14	20	600	225.05			14	20	225.05	600	*
1255715058	Orr	Kelsey	Springfield	MO	29	Nurse Practitioner	S	Paroxetine Hcl	Paroxetine Hcl	24	50	1500	331.54			12	20	161.73	600	*
1255715272	Halverson	Chelsey	Waverly	IA	19	Physician Assistant	S	Paroxetine Hcl	Paroxetine Hcl	13	39	1170	170.85			13	39	170.85	1170	*
1255717088	Ballard	Tonjanika	Richmond	VA	51	Nurse Practitioner	S	Paroxetine Er	Paroxetine Hcl	15	21	630	2093.38		*					*
1255717088	Ballard	Tonjanika	Richmond	VA	51	Nurse Practitioner	S	Paroxetine Hcl	Paroxetine Hcl	17	17	506	106.3			0	0	0	0	#
1255717609	Anwar	Adeel	Brooklyn	NY	36	Psychiatry	S	Paroxetine Hcl	Paroxetine Hcl	11	11.7	350	31.07			11	11.7	31.07	350	*
1255722716	Vivori	Carol	North Adams	MA	25	Nurse Practitioner	S	Paroxetine Hcl	Paroxetine Hcl	32	42	1260	283.49			21	31	231.59	930	*
1255724134	Narasimhan	Varsha	Bronx	NY	36	Psychiatry & Neurology	T	Paroxetine Hcl	Paroxetine Hcl	20	20	600	159.9		#					*
1255724258	Ray	Jason	Marbleton	WY	56	Physician Assistant	S	Paroxetine Hcl	Paroxetine Hcl	12	36	1080	132.22			12	36	132.22	1080	*
1255725222	Brito	Jacquelyn	Fabens	TX	48	Family Practice	S	Paroxetine Hcl	Paroxetine Hcl	16	38	1140	405.88		*					*
1255726154	Lau	Benison	El Cajon	CA	6	Internal Medicine	S	Paroxetine Hcl	Paroxetine Hcl	16	21	630	170.17		*					*
1255726683	Lamparelli	Michael	Hudson	FL	12	Family Practice	S	Paroxetine Hcl	Paroxetine Hcl	30	90	2700	445			16	48	190.37	1440	*
1255727004	Worthen	David	Honolulu	HI	15	Family Practice	S	Paroxetine Hcl	Paroxetine Hcl	12	12	360	101.3			12	12	101.3	360	*
1255727277	Liang	Peter	Staten Island	NY	36	Family Practice	S	Paroxetine Hcl	Paroxetine Hcl	17	49	1470	269.36		#					*
1255728390	Sheth	Grishma	Scottsdale	AZ	4	Internal Medicine	S	Paroxetine Hcl	Paroxetine Hcl	51	116.6	3499	696.55	14	#					#
1255732798	Lucas	Mary Virginia	Walterboro	SC	45	Nurse Practitioner	S	Paroxetine Hcl	Paroxetine Hcl	22	22	154	188.54			0	0	0	0	#
1255733127	Vaillancourt	Tylor	Springfield	MA	25	Nurse Practitioner	S	Paroxetine Hcl	Paroxetine Hcl	12	22	660	216.69		*					*
1255734778	Kim	Jennifer	Mcalester	OK	40	Family Practice	S	Paroxetine Hcl	Paroxetine Hcl	31	67	1980	415.78			20	42	204.11	1230	*
1255735189	Knepp	Lindsey	Jasper	IN	18	Nurse Practitioner	S	Paroxetine Hcl	Paroxetine Hcl	12	12	360	97.02			0	0	0	0	#
1255736336	Puga	Roberto	Miami	FL	12	Nurse Practitioner	S	Paroxetine Hcl	Paroxetine Hcl	79	101	3030	836.09	20		68	90	733.52	2700	#
1255740098	Carpenter	Ryan	Austin	TX	48	Nurse Practitioner	S	Paroxetine Hcl	Paroxetine Hcl	30	30	746	292.7			30	30	292.7	746	*
1255740171	Yokum	Kathi	Chanute	KS	20	Nurse Practitioner	S	Paroxetine Hcl	Paroxetine Hcl	15	43	1290	180.02			15	43	180.02	1290	*
1255740643	Wehri	Megan	Van Wert	OH	39	Nurse Practitioner	S	Paroxetine Hcl	Paroxetine Hcl	16	22	660	79.62			16	22	79.62	660	*
1255741310	Dalai	Venkata Vijaya Kumar	Fort Smith	AR	5	Psychiatry	S	Paroxetine Hcl	Paroxetine Hcl	31	35	1050	337.89			19	19	175.99	570	*
1255742235	Jeanniton	Muriana	Randolph	MA	25	Nurse Practitioner	S	Paroxetine Hcl	Paroxetine Hcl	32	40	1134	382.53		#					*
1255743043	Light	Timothy	Marion	OH	39	Family Practice	S	Paroxetine Hcl	Paroxetine Hcl	34	68	2023	389.12		#					*
1255743274	Benavente	Kimberly	San Antonio	TX	48	Psychiatry	S	Paroxetine Hcl	Paroxetine Hcl	11	11	307	97.88		*					*
1255744173	Dahlheimer-Lawson	Cassondra	Elk River	MN	27	Physician Assistant	S	Paroxetine Hcl	Paroxetine Hcl	11	32.2	967	267.98		*					*
1255744611	Skinner	Kristina	Myrtle Creek	OR	41	Nurse Practitioner	S	Paroxetine Hcl	Paroxetine Hcl	19	39	1170	155.52			19	39	155.52	1170	*
1255745204	Dunne	Anne	Hillsboro	OR	41	Nurse Practitioner	S	Paroxetine Hcl	Paroxetine Hcl	19	39	1170	130.49			19	39	130.49	1170	*
1255746376	Thakolkaran	Nimmy	Chicago	IL	17	Family Practice	S	Paroxetine Hcl	Paroxetine Hcl	13	13	374	210.83			13	13	210.83	374	*
1255747184	Elma	Elmer Jones	Amsterdam	NY	36	Nurse Practitioner	S	Paroxetine Hcl	Paroxetine Hcl	41	61	1807	339.23			16	16	94.58	480	*
1255747325	Warren	Kathryn	Green Bay	WI	55	Nurse Practitioner	S	Paroxetine Hcl	Paroxetine Hcl	12	36	1080	194.1			12	36	194.1	1080	*
1255748596	Aur	Radit	Long Beach	CA	6	Physician Assistant	S	Paroxetine Hcl	Paroxetine Hcl	17	39	1147	311.08		#					*
1255748745	Waystout	Brenton	Fairbury	IL	17	Nurse Practitioner	S	Paroxetine Hcl	Paroxetine Hcl	38	96	2878	405	11		38	96	405	2878		11
1255749586	Welshans	Colby	Williamsport	PA	42	Physician Assistant	S	Paroxetine Hcl	Paroxetine Hcl	19	57	1710	327.09		#					*
1255750626	Johnson	Lydia	Raleigh	NC	37	Nurse Practitioner	S	Paroxetine Hcl	Paroxetine Hcl	19	21	594	188.58		*					*
1255751632	Slikker	Andrew	Lawrence	KS	20	Family Practice	S	Paroxetine Hcl	Paroxetine Hcl	12	12	360	117.96			12	12	117.96	360	*
1255752861	Newsome-Deel	Katie	Tazewell	VA	51	Nurse Practitioner	S	Paroxetine Hcl	Paroxetine Hcl	18	43	1290	386.03		*					*
1255754321	Henry	Lori	Hartselle	AL	1	Nurse Practitioner	S	Paroxetine Hcl	Paroxetine Hcl	21	47	1395	197.59		#					*
1255757357	Mcclain	Karen	Bradford	PA	42	Nurse Practitioner	S	Paroxetine Hcl	Paroxetine Hcl	13	23	690	125.16			13	23	125.16	690	*
1255759031	Mcdonald	Maxwell	Coopersville	MI	26	Family Practice	S	Paroxetine Hcl	Paroxetine Hcl	14	22	660	228.99			14	22	228.99	660	*
1255760443	Nowak	Kelli	Palm Springs	CA	6	Physician Assistant	S	Paroxetine Hcl	Paroxetine Hcl	12	36	1080	293.7		*					*
1255761029	Sajen	Frank	Cleveland	OH	39	Physician Assistant	S	Paroxetine Hcl	Paroxetine Hcl	111	139	4160	1438.09	16		20	20	174.06	596	*
1255762167	Pai	Sarah	San Diego	CA	6	Nurse Practitioner	S	Paroxetine Hcl	Paroxetine Hcl	11	11	330	97.61			0	0	0	0	#
1255763918	Perez	Rosa	Eagle Pass	TX	48	Nurse Practitioner	S	Paroxetine Hcl	Paroxetine Hcl	20	24	720	66.45		#					*
1255766762	Boston	Tiffany	Louisville	KY	21	Nurse Practitioner	S	Paroxetine Hcl	Paroxetine Hcl	21	37	1106	207.51		#					*
1255767273	Tushabe	Racheal	Aberdeen	SD	46	Internal Medicine	S	Paroxetine Hcl	Paroxetine Hcl	23	39	1170	244.48		#					*
1255767364	Spelbring	Geri	Tyler	TX	48	Nurse Practitioner	S	Paroxetine Hcl	Paroxetine Hcl	11	25	750	160.32			11	25	160.32	750	*
1255768263	Roland	Amie	Adamsville	TN	47	Nurse Practitioner	S	Paroxetine Hcl	Paroxetine Hcl	55	67.3	1994	821.73			19	29.3	249.4	878	*
1255769246	Pierre	Jean	Lauderdale Lakes	FL	12	General Practice	T	Paroxetine Hcl	Paroxetine Hcl	14	16	480	21.95			0	0	0	0	#
1255770699	Ormazabal	Olatz	Yonkers	NY	36	Internal Medicine	S	Paroxetine Hcl	Paroxetine Hcl	12	20	600	148.63			12	20	148.63	600	*
1255770780	Mehta	Ashim	Rome	GA	13	Psychiatry	S	Paroxetine Hcl	Paroxetine Hcl	32	46.1	1361	335.65			20	34	268.92	998	*
1255772307	Pothen	Jennifer	Norwich	CT	9	Family Practice	S	Paroxetine Hcl	Paroxetine Hcl	35	83	2474	529.3		#					*
1255772406	Parmar	Jasanjot	Arlington	WA	53	Family Practice	S	Paroxetine Hcl	Paroxetine Hcl	22	54	1620	307.48		#					*
1255772471	Reilly	Brenda	Elgin	IL	17	Nurse Practitioner	S	Paroxetine Hcl	Paroxetine Hcl	27	27	810	246.23			0	0	0	0	#
1255772505	Lee	Jungeun	Springfield	OR	41	Internal Medicine	S	Paroxetine Hcl	Paroxetine Hcl	27	71	2130	768.3		#					*
1255772604	Fadlallah	Rodwan	Dearborn Heights	MI	26	Internal Medicine	S	Paroxetine Hcl	Paroxetine Hcl	13	37	1110	167.12		*					*
1255773107	Turner	Jacqueline	Allentown	PA	42	Physician Assistant	S	Paroxetine Hcl	Paroxetine Hcl	33	87	2610	613.96	11	#					*
1255774006	Mcgrath	Caitlin	Greenfield	IN	18	Physician Assistant	S	Paroxetine Hcl	Paroxetine Hcl	14	42	1260	539.1			14	42	539.1	1260	*
1255775516	Williams	Sarah	Klamath Falls	OR	41	Family Practice	S	Paroxetine Hcl	Paroxetine Hcl	17	23	690	121.88		*					*
1255775789	Litton	Mark	Mount Vernon	WA	53	Family Practice	S	Paroxetine Hcl	Paroxetine Hcl	12	18	540	172.81			12	18	172.81	540	*
1255776407	Sekhon	Namrita	Mill Creek	WA	53	Internal Medicine	S	Paroxetine Hcl	Paroxetine Hcl	21	43	1290	357.42			21	43	357.42	1290	*
1255777215	Gavito	David	Round Rock	TX	48	Psychiatry	S	Paroxetine Hcl	Paroxetine Hcl	12	14	420	102.5		*					*
1255777397	Nguyen	Tuyen	Byron Center	MI	26	Geriatric Medicine	S	Paroxetine Hcl	Paroxetine Hcl	17	21	630	174.05			17	21	174.05	630	*
1255777421	Singh	Ramendeep	Barstow	CA	6	Family Practice	S	Paroxetine Hcl	Paroxetine Hcl	27	57	1710	305.09			12	36	150.5	1080	*
1255780987	Stone	Heather	Cape Coral	FL	12	Nurse Practitioner	S	Paroxetine Hcl	Paroxetine Hcl	14	42	1260	198.76			14	42	198.76	1260	*
1255781167	Hong	Sejung	Framingham	MA	25	Internal Medicine	S	Paroxetine Hcl	Paroxetine Hcl	22	48	1422	312.78		#					*
1255781340	Hall	Laura	Eureka	CA	6	Nurse Practitioner	S	Paroxetine Hcl	Paroxetine Hcl	12	22	660	167.1			12	22	167.1	660	*
1255782777	Ochoa	Monique	Moline	IL	17	Family Practice	S	Paroxetine Hcl	Paroxetine Hcl	11	11	330	177.34		*					*
1255782843	Koehler	Seth	Jackson	MO	29	Family Practice	S	Paroxetine Hcl	Paroxetine Hcl	15	23	690	195.53		*					*
1255785481	Banek	Jennifer	Marana	AZ	4	Nurse Practitioner	S	Paroxetine Hcl	Paroxetine Hcl	24	56.5	1657	542.88			24	56.5	542.88	1657	*
1255788832	Ustache	Jacqueline	Brooksville	FL	12	Nurse Practitioner	S	Paroxetine Er	Paroxetine Hcl	11	11	330	3625.72			0	0	0	0	#
1255789673	Berwanger	Sarah	King	NC	37	Nurse Practitioner	S	Paroxetine Hcl	Paroxetine Hcl	14	18	540	83.33			14	18	83.33	540	*
1255789889	Hale	Myra	Johnson City	TN	47	Nurse Practitioner	S	Paroxetine Hcl	Paroxetine Hcl	28	78	2340	786.59		#					*
1255793709	Janick	Courtney	Corsicana	TX	48	Internal Medicine	S	Paroxetine Hcl	Paroxetine Hcl	16	30	900	190.81			16	30	190.81	900	*
1255794152	Coles	Corey	Creedmoor	NC	37	Internal Medicine	S	Paroxetine Hcl	Paroxetine Hcl	24	64	1920	400.29		#					*
1255803144	Fisher	Jeremy	South Shore	KY	21	Nurse Practitioner	S	Paroxetine Hcl	Paroxetine Hcl	106	157	4675	1025.13	18		41	53	377.97	1584	*
1255805099	Visser	Hannah	Birmingham	AL	1	Nurse Practitioner	S	Paroxetine Hcl	Paroxetine Hcl	79	101	3000	643.38	16		38	56	390.7	1680	#
1255806519	Cox	Sarah	Hendersonville	NC	37	Nurse Practitioner	S	Paroxetine Hcl	Paroxetine Hcl	25	39	1170	333.48			13	19	114.86	570	*
1255807269	Hagan	Jennifer	Asheboro	NC	37	Nurse Practitioner	S	Paroxetine Hcl	Paroxetine Hcl	19	19	523	351.54			19	19	351.54	523	*
1255808101	Dhilip	Maya	Dallas	TX	48	Nurse Practitioner	S	Paroxetine Hcl	Paroxetine Hcl	12	12.1	364	105.24		*					*
1255808747	Dwyer	Mary	Greenville	KY	21	Nurse Practitioner	S	Paroxetine Hcl	Paroxetine Hcl	61	70	2067	411.28	14		27	31	188.38	930	*
1255808812	Davila	Milinda	Spring	TX	48	Nurse Practitioner	S	Paroxetine Hcl	Paroxetine Hcl	41	116	3424	637.15	16	#					#
1255813234	Nicoletto-Syrett	Lauraann	Oceanside	NY	36	Nurse Practitioner	S	Paroxetine Hcl	Paroxetine Hcl	62	94	2804	912.77			49	79	866.03	2354	*
1255814067	Manning	Ashley	Knoxville	TN	47	Nurse Practitioner	S	Paroxetine Hcl	Paroxetine Hcl	12	12	360	54.14			12	12	54.14	360	*
1255815882	Fuciarelli	Amy-Beth	Wayne	MI	26	Nurse Practitioner	S	Paroxetine Hcl	Paroxetine Hcl	34	38	1140	121.65	11		12	12	35.42	360	*
1255820056	Kim	Christopher	Bridgeport	WV	54	Family Practice	S	Paroxetine Hcl	Paroxetine Hcl	12	15.3	459	63.56			12	15.3	63.56	459	*
1255822565	Gonden	Charleen	Easton	PA	42	Nurse Practitioner	S	Paroxetine Hcl	Paroxetine Hcl	28	28.2	828	337.93		*					*
1255823506	Delagardelle	Nicole	Waterloo	IA	19	Nurse Practitioner	S	Paroxetine Hcl	Paroxetine Hcl	36	44	1263	661.24			23	23	397.7	655	*
1255825477	Motsinger	Paige	Oak Ridge	NC	37	Nurse Practitioner	S	Paroxetine Hcl	Paroxetine Hcl	12	36	1080	261.97		*					*
1255826830	Harrelson	Meggan	Hickory	NC	37	Nurse Practitioner	S	Paroxetine Hcl	Paroxetine Hcl	28	74	2220	617.89		#					*
1255828364	Yasewicz	Elizabeth	Newport	VT	50	Internal Medicine	S	Paroxetine Hcl	Paroxetine Hcl	17	51	1530	379.37			17	51	379.37	1530	*
1255830055	Herrmann	Camille	Erie	CO	8	Nurse Practitioner	S	Paroxetine Hcl	Paroxetine Hcl	33	33	970	432.2			33	33	432.2	970	*
1255837746	Benkhadra	Raed	Pittsburgh	PA	42	Student in an Organized Health Care Education/Training Program	T	Paroxetine Hcl	Paroxetine Hcl	24	24	720	84.41			0	0	0	0	#
1255840401	Mcgillicuddy	Kimberly	Indianapolis	IN	18	Nurse Practitioner	S	Paroxetine Hcl	Paroxetine Hcl	13	25	750	159.79		*					*
1255841060	Compton	Debra	Saint Joseph	MI	26	Nurse Practitioner	S	Paroxetine Hcl	Paroxetine Hcl	12	36	1080	232.13			12	36	232.13	1080	*
1255844023	Clark	Letricia	Warren	MI	26	Nurse Practitioner	S	Paroxetine Hcl	Paroxetine Hcl	22	22	660	129.51			0	0	0	0	#
1255844411	Carone	Melissa	Prescott Valley	AZ	4	Nurse Practitioner	S	Paroxetine Hcl	Paroxetine Hcl	17	29	870	340.04		*					*
1255845392	Perry	Theresa	Lawrenceburg	TN	47	Nurse Practitioner	S	Paroxetine Hcl	Paroxetine Hcl	17	17	510	242		*					*
1255847943	Lewis	Elizabeth	Stillwater	MN	27	Nurse Practitioner	S	Paroxetine Hcl	Paroxetine Hcl	21	21.1	586	322.66			21	21.1	322.66	586	*
1255848941	Amerson	Cortne	Wewahitchka	FL	12	Nurse Practitioner	S	Paroxetine Hcl	Paroxetine Hcl	32	64	1920	406.08		#					*
1255851499	Labruyere	John	Fletcher	NC	37	Physician Assistant	S	Paroxetine Hcl	Paroxetine Hcl	12	12.2	366	121.86			0	0	0	0	#
1255851747	Votruba	Jennifer	Pittsfield	MA	25	Physician Assistant	S	Paroxetine Hcl	Paroxetine Hcl	25	41	1230	370.93			13	29	285.13	870	*
1255854246	Claussen	Spencer	Prescott	AZ	4	Nurse Practitioner	S	Paroxetine Hcl	Paroxetine Hcl	28	54	1620	540.29		#					*
1255857561	Marston	Jennifer	Doylestown	PA	42	Nurse Practitioner	S	Paroxetine Hcl	Paroxetine Hcl	30	32	873	195.19			12	14	119.11	383	*
1255859534	Amaro	Gabriela	Chicago	IL	17	Nurse Practitioner	S	Paroxetine Hcl	Paroxetine Hcl	17	51	1530	431.03		#					*
1255859757	Kussmaul	Carolyn	Boston	MA	25	Physician Assistant	S	Paroxetine Hcl	Paroxetine Hcl	11	15	450	174.2		*					*
1255861738	Rolfe	Hannah	Standish	MI	26	Physician Assistant	S	Paroxetine Hcl	Paroxetine Hcl	24	68	2040	393.46		*					*
1255863767	Kosicek	Carmen	Pewaukee	WI	55	Nurse Practitioner	S	Paroxetine Hcl	Paroxetine Hcl	13	17.1	495	215.05			0	0	0	0	#
1255864153	Buerano	Geraldine	Monmouth Junction	NJ	34	Nurse Practitioner	S	Paroxetine Hcl	Paroxetine Hcl	11	11	255	140.31		*					*
1255864849	Fajardo	Lucia	Santee	CA	6	Nurse Practitioner	S	Paroxetine Hcl	Paroxetine Hcl	14	18	540	52.1		#					*
1255865275	Lewko	Brandon	Stafford	VA	51	Emergency Medicine	S	Paroxetine Hcl	Paroxetine Hcl	28	53	1590	329.62		#					*
1255866729	Schill	Cassandra	Valentine	NE	31	Physician Assistant	S	Paroxetine Hcl	Paroxetine Hcl	13	28.6	828	123.58			13	28.6	123.58	828	*
1255868386	King	Matthew	Houston	TX	48	Psychiatry & Neurology	T	Paroxetine Hcl	Paroxetine Hcl	11	11	330	41.96			0	0	0	0	#
1255870036	Lynch	Amanda	Elizabeth	WV	54	Nurse Practitioner	S	Paroxetine Hcl	Paroxetine Hcl	16	26	780	133.1		*					*
1255873451	Potter	Meredith	Oswego	NY	36	Nurse Practitioner	S	Paroxetine Hcl	Paroxetine Hcl	15	31	930	307.28		*					*
1255875092	Waits	Katherine	Newburgh	IN	18	Nurse Practitioner	S	Paroxetine Hcl	Paroxetine Hcl	14	24	720	205.28		*					*
1255875548	Linscott	Tami	Marietta	OH	39	Nurse Practitioner	S	Paroxetine Hcl	Paroxetine Hcl	17	37	1110	159.56		*					*
1255875670	Ramig	Amber	Scottsbluff	NE	31	Nurse Practitioner	S	Paroxetine Hcl	Paroxetine Hcl	17	21	630	105.1		*					*
1255875811	Goldberg	Jamie	Phillipsburg	MT	30	Nurse Practitioner	S	Paroxetine Hcl	Paroxetine Hcl	14	40	1200	161.43			14	40	161.43	1200	*
1255877544	Adams	Inez	West Allis	WI	55	Nurse Practitioner	S	Paroxetine Hcl	Paroxetine Hcl	16	16	472	115.59		*					*
1255878989	Black	Kimberly	Monett	MO	29	Nurse Practitioner	S	Paroxetine Er	Paroxetine Hcl	12	12	360	2475.72			0	0	0	0	#
1255880134	Welch	Jenny	Jellico	TN	47	Nurse Practitioner	S	Paroxetine Hcl	Paroxetine Hcl	31	41	1230	169.01			31	41	169.01	1230	*
1255883500	Kull	Kelly	Evansville	IN	18	Nurse Practitioner	S	Paroxetine Hcl	Paroxetine Hcl	13	39	1170	228.83			13	39	228.83	1170	*
1255884532	Cervantes	Sarah	Bastrop	TX	48	Nurse Practitioner	S	Paroxetine Hcl	Paroxetine Hcl	12	12	360	81.67			0	0	0	0	#
1255884839	Herbert	Valerie	Manassas	VA	51	Nurse Practitioner	S	Paroxetine Hcl	Paroxetine Hcl	27	47	1410	253.24			27	47	253.24	1410	*
1255886057	Augustine	Reji	Brooksville	FL	12	Nurse Practitioner	S	Paroxetine Hcl	Paroxetine Hcl	18	54	1620	414.65		#					*
1255887550	O'shields	Rebecca	Mc Crory	AR	5	Nurse Practitioner	S	Paroxetine Hcl	Paroxetine Hcl	22	24	720	207.96			22	24	207.96	720	*
1255889689	Hendel	Polly	New Brighton	MN	27	Physician Assistant	S	Paroxetine Hcl	Paroxetine Hcl	24	34	1008	217.89			0	0	0	0	#
1255889903	Davis	Jacob	Sherman	TX	48	Nurse Practitioner	S	Paroxetine Hcl	Paroxetine Hcl	12	20	600	238.24		*					*
1255893855	Hancox	Michelle	Midland	TX	48	Nurse Practitioner	S	Paroxetine Hcl	Paroxetine Hcl	11	30	900	356.65		*					*
1255896197	Rae	Suzanne	Nanticoke	PA	42	Nurse Practitioner	S	Paroxetine Hcl	Paroxetine Hcl	11	13	390	90.55		*					*
1255961827	Nightingale	Melinda	Madisonville	KY	21	Nurse Practitioner	S	Paroxetine Hcl	Paroxetine Hcl	37	41	1230	264.92			11	13	57.66	390	*
1255962551	Young	Isabelle	Canton	NY	36	Nurse Practitioner	S	Paroxetine Hcl	Paroxetine Hcl	13	15	450	129.12		#					*
1255980025	Boyd	Jeffrey	Rockford	IL	17	Nurse Practitioner	S	Paroxetine Hcl	Paroxetine Hcl	16	30	900	172.52		*					*
1255983888	Collins	Danielle	Grand Forks	ND	38	Physician Assistant	S	Paroxetine Hcl	Paroxetine Hcl	11	11	330	142.52			11	11	142.52	330	*
1255987699	Bean	Sarah	West Memphis	AR	5	Nurse Practitioner	S	Paroxetine Hcl	Paroxetine Hcl	18	22	660	302.51		*					*
1255988879	Simpson	Paula	Orchard Park	NY	36	Nurse Practitioner	S	Paroxetine Hcl	Paroxetine Hcl	21	29	860	172.18		*					*
1255991048	Bowers	Daniela	Wheat Ridge	CO	8	Nurse Practitioner	S	Paroxetine Hcl	Paroxetine Hcl	11	11	330	256.99			11	11	256.99	330	*
1255993390	Jones	Alexa	Phenix City	AL	1	Physician Assistant	S	Paroxetine Hcl	Paroxetine Hcl	13	35	1050	321.15		*					*
1255996492	Hayes	Timothy	Spokane	WA	53	Student in an Organized Health Care Education/Training Program	T	Paroxetine Hcl	Paroxetine Hcl	12	14	420	304.38			12	14	304.38	420	*
1255996674	Hough	Carol	Spokane	WA	53	Nurse Practitioner	S	Paroxetine Hcl	Paroxetine Hcl	12	32	960	309.47		*					*
1255997847	Gamble	Marissa	Calhoun	GA	13	Nurse Practitioner	S	Paroxetine Hcl	Paroxetine Hcl	15	23	690	197.21		*					*
1265080212	Darnell	Kendra	Spokane	WA	53	Nurse Practitioner	S	Paroxetine Hcl	Paroxetine Hcl	17	21	630	334.15		#					*
1265082150	Yang	Linda	Fresno	CA	6	Nurse Practitioner	S	Paroxetine Hcl	Paroxetine Hcl	16	16	439	382.31		*					*
1265082812	Jones	Martine	Rahway	NJ	34	Psychiatry & Neurology	T	Paroxetine Hcl	Paroxetine Hcl	11	13	390	153.94		*					*
1265084859	Smith	Shawn	Merrillville	IN	18	Nurse Practitioner	S	Paroxetine Hcl	Paroxetine Hcl	20	38	1140	232.03		*					*
1265086938	Hernandez	Francisco	Miramar	FL	12	Nurse Practitioner	S	Paroxetine Hcl	Paroxetine Hcl	30	33	990	214.81	23		15	16	102.95	480		11
1265088199	Dawson	Heather	Youngstown	OH	39	Nurse Practitioner	S	Paroxetine Hcl	Paroxetine Hcl	23	25.2	704	140.44		*					*
1265089544	Arms	Amy	Ephrata	PA	42	Nurse Practitioner	S	Paroxetine Hcl	Paroxetine Hcl	39	41	1069	546.73			17	19	150.35	474	*
1265091276	Mahnke	Brittney	Lake Havasu City	AZ	4	Nurse Practitioner	S	Paroxetine Hcl	Paroxetine Hcl	11	33	990	238.25		*					*
1265094304	Johnson	Krista	Centerville	IA	19	Nurse Practitioner	S	Paroxetine Hcl	Paroxetine Hcl	17	17	510	272.4		*					*
1265094916	Alvarado	Martin	Albuquerque	NM	35	Nurse Practitioner	S	Paroxetine Hcl	Paroxetine Hcl	13	18	540	161.31		#					*
1265095061	Koenig Langston	Sara	Cibolo	TX	48	Nurse Practitioner	S	Paroxetine Hcl	Paroxetine Hcl	25	25	750	203.84		*					*
1265099113	Kovach	Aubrey	Flint	MI	26	Physician Assistant	S	Paroxetine Hcl	Paroxetine Hcl	16	40	1200	262.68			16	40	262.68	1200	*
1265400410	Narain	Gurinder	Sanger	CA	6	Internal Medicine	S	Paroxetine Hcl	Paroxetine Hcl	17	39	1170	367.44			17	39	367.44	1170	*
1265400816	Moss	Rex	Dallas	TX	48	Internal Medicine	S	Paroxetine Hcl	Paroxetine Hcl	18	38	1140	244.12		#					*
1265400972	Shah-Rhodes	Sonal	Naperville	IL	17	Internal Medicine	S	Paroxetine Hcl	Paroxetine Hcl	26	71.4	2130	577			26	71.4	577	2130	*
1265401038	Williams	Michelle	Lexington	KY	21	Physician Assistant	S	Paroxetine Hcl	Paroxetine Hcl	35	73	2190	507.93		#					*
1265401095	White	Donald	Port Orange	FL	12	General Practice	S	Paroxetine Hcl	Paroxetine Hcl	38	100.8	3025	1076.2			38	100.8	1076.2	3025	*
1265401160	Chitsey	Amanda	Harrison	AR	5	Nurse Practitioner	S	Paroxetine Hcl	Paroxetine Hcl	14	14.1	338	109.73		*					*
1265401285	Shen	Mark	Osage Beach	MO	29	Family Practice	S	Paroxetine Hcl	Paroxetine Hcl	35	59	1735	556.9			23	47	509.18	1375	*
1265401350	Lewis	William	Austin	TX	48	Internal Medicine	S	Paroxetine Hcl	Paroxetine Hcl	49	99	2971	431.6			49	99	431.6	2971	*
1265401574	Gindlesberger	Danielle	Sun Prairie	WI	55	Family Practice	S	Paroxetine Hcl	Paroxetine Hcl	12	32	960	293.82		*					*
1265401764	Gonzales	Frine	Catonsville	MD	24	Psychiatry	S	Paroxetine Er	Paroxetine Hcl	35	35.4	1061	5052.84			11	11.4	1965.78	341	*
1265401764	Gonzales	Frine	Catonsville	MD	24	Psychiatry	S	Paroxetine Hcl	Paroxetine Hcl	43	53.1	1593	316.86			28	36.1	228.79	1083	*
1265402051	Fernandez	Manuel	Miami	FL	12	General Practice	S	Paroxetine Hcl	Paroxetine Hcl	16	41	1230	154.28		#					*
1265402184	English	Betsy	Winston Salem	NC	37	Internal Medicine	S	Paroxetine Hcl	Paroxetine Hcl	33	81	2430	740.71			33	81	740.71	2430	*
1265402192	Redderson	Linda	Simpsonville	SC	45	Family Practice	S	Paroxetine Hcl	Paroxetine Hcl	25	67	2010	344.91		#					*
1265402499	Ranney	Christopher	Wooster	OH	39	Family Practice	S	Paroxetine Hcl	Paroxetine Hcl	29	63	1890	502			29	63	502	1890	*
1265402515	O'connell	Killian	Amherst	MA	25	Psychiatry	S	Paroxetine Hcl	Paroxetine Hcl	50	56	1680	382.42			37	43	294.97	1290	*
1265402572	Walker	Stephen	Elkin	NC	37	Internal Medicine	S	Paroxetine Hcl	Paroxetine Hcl	44	100	3000	651.02		#					*
1265402630	Alazem	Imad	Dearborn	MI	26	Internal Medicine	S	Paroxetine Hcl	Paroxetine Hcl	28	60	1800	268.83			17	49	174.17	1470	*
1265402937	Partal	George	Middleburg Heights	OH	39	Internal Medicine	S	Paroxetine Hcl	Paroxetine Hcl	25	65	1950	337.39			25	65	337.39	1950	*
1265403240	Litt	David	Meadowbrook	PA	42	Internal Medicine	S	Paroxetine Hcl	Paroxetine Hcl	20	56	1680	641.89			20	56	641.89	1680	*
1265403356	Noll	Mindy	Dallastown	PA	42	Family Practice	S	Paroxetine Hcl	Paroxetine Hcl	19	55	1650	252.98			19	55	252.98	1650	*
1265403497	Lewis	Adolphus	Fort Worth	TX	48	Geriatric Medicine	S	Paroxetine Hcl	Paroxetine Hcl	141	141	3515	1588.24	17		114	114	1246.33	2752	#
1265403554	Romano	Ronald	North Smithfield	RI	44	Internal Medicine	S	Paroxetine Hcl	Paroxetine Hcl	41	122.5	3675	663.1	12		41	122.5	663.1	3675		12
1265403638	Peterson	Dallas	Belton	TX	48	Family Practice	S	Paroxetine Hcl	Paroxetine Hcl	22	64	1920	435.54		#					*
1265403679	Viall	Peter	Bellaire	MI	26	Family Practice	S	Paroxetine Hcl	Paroxetine Hcl	15	15	450	121.36			15	15	121.36	450	*
1265403869	Trone	Aaron	Vandalia	MO	29	General Practice	S	Paroxetine Hcl	Paroxetine Hcl	62	87.8	2610	940.34	11		49	66.8	775.74	1980	*
1265403935	Kaufman	Jodi	Moorestown	NJ	34	Internal Medicine	S	Paroxetine Hcl	Paroxetine Hcl	55	119	3555	764.56	11		55	119	764.56	3555		11
1265404065	Phen	Benjamin	Bartow	FL	12	Family Practice	S	Paroxetine Hcl	Paroxetine Hcl	30	76	2280	564.07		#					*
1265404214	Arriola	Raymond	Fulton	MS	28	Family Practice	S	Paroxetine Hcl	Paroxetine Hcl	74	132	3429	874.01	16	#					#
1265404271	Selzer	Jonathan	Bronx	NY	36	Internal Medicine	S	Paroxetine Hcl	Paroxetine Hcl	25	25	750	295.04		#					*
1265404396	Makin	Harbir	Anchorage	AK	2	Internal Medicine	S	Paroxetine Hcl	Paroxetine Hcl	15	39	1170	161.23			15	39	161.23	1170	*
1265404404	Stone	Dona	Lakeland	FL	12	Internal Medicine	S	Paroxetine Hcl	Paroxetine Hcl	46	112	3360	856.9		#					*
1265404420	Eddy	Victoria	Saint Paul	MN	27	Nurse Practitioner	S	Paroxetine Hcl	Paroxetine Hcl	20	24	698	260.98		*					*
1265404438	Mcdonnell	Christine	Anoka	MN	27	Nurse Practitioner	S	Paroxetine Hcl	Paroxetine Hcl	15	45	1350	209.22			15	45	209.22	1350	*
1265404735	Chung	Ernest	Saint Cloud	FL	12	Internal Medicine	S	Paroxetine Hcl	Paroxetine Hcl	20	46	1380	375.58		#					*
1265404867	Besse	Madelyn	Strong	ME	23	Physician Assistant	S	Paroxetine Hcl	Paroxetine Hcl	27	39	1170	142.12			27	39	142.12	1170	*
1265405161	Stathopoulos	Peter	Staten Island	NY	36	Internal Medicine	S	Paroxetine Hcl	Paroxetine Hcl	27	81	2430	765.43		#					*
1265405393	Curulla	Richard	Virginia Beach	VA	51	Internal Medicine	S	Paroxetine Hcl	Paroxetine Hcl	15	27	810	99.32			15	27	99.32	810	*
1265405617	Fitzgibbons	William	Elkhorn	NE	31	Family Practice	S	Paroxetine Hcl	Paroxetine Hcl	33	64	1921	403.27			33	64	403.27	1921	*
1265405898	Liang	Lawrence	New York	NY	36	Psychiatry	S	Paroxetine Hcl	Paroxetine Hcl	66	72	2160	321.06			53	59	269.97	1770	*
1265406177	Plagge	Andrea	Crawfordville	FL	12	Family Practice	S	Paroxetine Hcl	Paroxetine Hcl	13	36.8	1104	208.07			13	36.8	208.07	1104	*
1265406318	Bindal	Ashwani	Fremont	CA	6	Internal Medicine	S	Paroxetine Hcl	Paroxetine Hcl	19	21	555	228.13			19	21	228.13	555	*
1265406680	Hudak	Robert	Pittsburgh	PA	42	Psychiatry	S	Paroxetine Hcl	Paroxetine Hcl	73	73	2150	1113.42		*					*
1265407241	Patel	Nitinkumar	Middlesboro	KY	21	Internal Medicine	S	Paroxetine Hcl	Paroxetine Hcl	28	36	989	583.08			28	36	583.08	989	*
1265407266	Mazumdar	Sumita	Poughkeepsie	NY	36	Internal Medicine	S	Paroxetine Hcl	Paroxetine Hcl	16	40	1200	144.97			16	40	144.97	1200	*
1265407316	Urlakis	Kenneth	Sussex	WI	55	Family Practice	S	Paroxetine Hcl	Paroxetine Hcl	27	57	1674	707.09		#					*
1265407639	Reon	Julia	Suffolk	VA	51	Family Practice	S	Paroxetine Hcl	Paroxetine Hcl	44	92	2760	620.69	11		20	42	311.79	1260	*
1265407654	Sorrentino	Glen	Tyler	TX	48	Internal Medicine	S	Paroxetine Hcl	Paroxetine Hcl	23	51.2	1535	376.09		#					*
1265407936	Dulowski	Wojciech	Stilwell	OK	40	Family Practice	S	Paroxetine Hcl	Paroxetine Hcl	24	48	1440	194.19		*					*
1265408090	Galyanova	Valentina	Ithaca	NY	36	Family Practice	S	Paroxetine Hcl	Paroxetine Hcl	13	39	1170	380.25			13	39	380.25	1170	*
1265408215	Rose	C Mark	Richmond	MO	29	Family Practice	S	Paroxetine Hcl	Paroxetine Hcl	22	58	1733	312.97		#					*
1265408298	Sheffield	Jesse	Waco	TX	48	Family Practice	S	Paroxetine Hcl	Paroxetine Hcl	27	55	1650	785.76			11	33	393.64	990	*
1265408348	Gates	Michael	Coraopolis	PA	42	Family Practice	S	Paroxetine Hcl	Paroxetine Hcl	14	42	1260	291.76			14	42	291.76	1260	*
1265408603	Hayden	Steven	Wetumpka	AL	1	Emergency Medicine	S	Paroxetine Hcl	Paroxetine Hcl	16	24	702	121.23			0	0	0	0	#
1265408694	Salik	Syed	Decatur	IL	17	Infectious Disease	S	Paroxetine Hcl	Paroxetine Hcl	247	249	7334	2361.96	21		95	95	456.85	2818	*
1265408801	Hamori	Paul	Zionsville	IN	18	Internal Medicine	S	Paroxetine Hcl	Paroxetine Hcl	30	66	1980	396.39			30	66	396.39	1980	*
1265408892	Rivas	Osiris	Yonkers	NY	36	Psychiatry & Neurology	T	Paroxetine Hcl	Paroxetine Hcl	15	15.2	455	60.62		*					*
1265408934	Lichter	David	Williamsville	NY	36	Neurology	S	Paroxetine Hcl	Paroxetine Hcl	18	20	600	112.61		*					*
1265409098	Koldoba	Galina	Coon Rapids	MN	27	Family Practice	S	Paroxetine Hcl	Paroxetine Hcl	22	64	1920	598.07			22	64	598.07	1920	*
1265409189	Hook	Jeffrey	Columbia	SC	45	Internal Medicine	S	Paroxetine Hcl	Paroxetine Hcl	27	57.2	1716	610.75			15	45	454.87	1350	*
1265409197	Love	Scott	Naperville	IL	17	Family Practice	S	Paroxetine Hcl	Paroxetine Hcl	18	40	1200	427.15			18	40	427.15	1200	*
1265409254	Parks	Peggie	Mount Olive	NC	37	Physician Assistant	S	Paroxetine Hcl	Paroxetine Hcl	35	61	1830	519.38		#					*
1265409288	Tracy	John	Fancy Gap	VA	51	Family Practice	S	Paroxetine Hcl	Paroxetine Hcl	17	51	1530	377.75		*					*
1265409296	Soomro	Khalil	La Mesa	CA	6	Internal Medicine	S	Paroxetine Hcl	Paroxetine Hcl	22	32	960	273.15			22	32	273.15	960	*
1265409486	Kanaan	Elias	Clearwater	FL	12	Internal Medicine	S	Paroxetine Hcl	Paroxetine Hcl	41	59	1743	772.68		#					*
1265409502	Seger	Anca	Rochester	NY	36	Psychiatry	S	Paroxetine Hcl	Paroxetine Hcl	14	14	380	78.08		*					*
1265409601	Gong	Robert	Henderson	NV	32	Internal Medicine	S	Paroxetine Hcl	Paroxetine Hcl	17	49	1470	281.95			17	49	281.95	1470	*
1265409981	Parisi	Gerlando	West Long Branch	NJ	34	Internal Medicine	S	Paroxetine Hcl	Paroxetine Hcl	12	20	600	208.42			12	20	208.42	600	*
1265410427	Villanueva	John	Prince George	VA	51	Family Practice	S	Paroxetine Hcl	Paroxetine Hcl	56	94	2820	436.47	11	#					*
1265410450	Maher	William	Des Moines	IA	19	Family Practice	S	Paroxetine Hcl	Paroxetine Hcl	16	34	1020	282.59			16	34	282.59	1020	*
1265410468	Sadighian	Shahla	Placentia	CA	6	Internal Medicine	S	Paroxetine Hcl	Paroxetine Hcl	39	93.2	2770	487.37	12	#					#
1265410773	Blancarte	Gilbert	Mesquite	NV	32	Internal Medicine	S	Paroxetine Hcl	Paroxetine Hcl	16	48.7	1460	386.5		#					*
1265410906	Stopperich	David	Lizton	IN	18	Family Practice	S	Paroxetine Hcl	Paroxetine Hcl	17	33	990	254.75			17	33	254.75	990	*
1265411052	Macadam	Heather	Aurora	NY	36	Internal Medicine	S	Paroxetine Hcl	Paroxetine Hcl	15	43	1290	231.33			15	43	231.33	1290	*
1265411086	Cloninger	Kenneth	Shelby	NC	37	Family Practice	S	Paroxetine Hcl	Paroxetine Hcl	37	37.4	1074	435.85			11	11.4	162.37	320	*
1265411169	Wheeler	Patti	Highlands	NC	37	Family Practice	S	Paroxetine Hcl	Paroxetine Hcl	39	72	2160	483.98	13	#					#
1265411508	Birch	David	Milford	DE	10	Family Practice	S	Paroxetine Hcl	Paroxetine Hcl	15	45	1350	305.51		#					*
1265411573	Nobbee	Vashist	Roanoke	VA	51	Internal Medicine	S	Paroxetine Hcl	Paroxetine Hcl	37	104	3120	644.39		#					*
1265411755	Abuan	Jaime	Lakeland	FL	12	Family Practice	S	Paroxetine Hcl	Paroxetine Hcl	11	21	630	136.8			11	21	136.8	630	*
1265411938	Glenn	Robert	Hickory	NC	37	Family Practice	S	Paroxetine Hcl	Paroxetine Hcl	121	249	7433	1675.38	26		105	207	1286.43	6173	#
1265412076	Wong	Bernice	Mattapan	MA	25	Family Medicine	T	Paroxetine Hcl	Paroxetine Hcl	14	14	338	258.24			14	14	258.24	338	*
1265412472	Walker	James	Madison	WV	54	Family Practice	S	Paroxetine Hcl	Paroxetine Hcl	32	64	1920	408.71			21	39	275.61	1170	*
1265412563	Clendenin	John	Union City	TN	47	Family Practice	S	Paroxetine Hcl	Paroxetine Hcl	104	175.8	4876	916.35	22		93	164.8	791.52	4546	#
1265412779	Kelly	Peter	Coronado	CA	6	Internal Medicine	S	Paroxetine Hcl	Paroxetine Hcl	15	44	1320	453.92			15	44	453.92	1320	*
1265412787	Oglesbee	John	San Augustine	TX	48	Family Practice	S	Paroxetine Hcl	Paroxetine Hcl	70	84	2464	481.98	12		45	59	340.76	1734	*
1265412860	Figiel	Gary	Atlanta	GA	13	Psychiatry	S	Paroxetine Hcl	Paroxetine Hcl	24	28	818	486.47			24	28	486.47	818	*
1265412936	Morgan	Alan	Harrisonburg	VA	51	Family Practice	S	Paroxetine Hcl	Paroxetine Hcl	28	58	1740	275.37		#					*
1265413140	Wilcox	Robert	Waco	TX	48	Family Practice	S	Paroxetine Hcl	Paroxetine Hcl	38	66	1957	452.89			38	66	452.89	1957	*
1265413330	Dayton	Kolleen	St Clairsvillle	OH	39	Nurse Practitioner	S	Paroxetine Hcl	Paroxetine Hcl	24	46	1380	458.29		#					*
1265413447	Pettrey	Johanna	Clovis	NM	35	Nurse Practitioner	S	Paroxetine Hcl	Paroxetine Hcl	19	21	630	192.03		*					*
1265413660	Mahar	Matthew	Sylva	NC	37	Family Practice	S	Paroxetine Hcl	Paroxetine Hcl	15	41	1230	286.27		#					*
1265414171	Soliman	Jack	Palatka	FL	12	Internal Medicine	S	Paroxetine Hcl	Paroxetine Hcl	26	54	1580	423.99		#					*
1265415285	Daher	Emad	Port Huron	MI	26	Internal Medicine	S	Paroxetine Hcl	Paroxetine Hcl	52	104	3120	1167.33			33	71	400.53	2130	*
1265415483	Lockshaw	Andrew	Struthers	OH	39	Family Practice	S	Paroxetine Hcl	Paroxetine Hcl	15	35	1050	238.13			15	35	238.13	1050	*
1265415574	Dewey	Stephen	Fishers	IN	18	Family Practice	S	Paroxetine Hcl	Paroxetine Hcl	14	42	1260	152.24			14	42	152.24	1260	*
1265415699	Hicks	Daniel	Yankton	SD	46	Psychiatry	S	Paroxetine Hcl	Paroxetine Hcl	62	64	1088	440.39			36	38	276.33	724	*
1265415939	Plasencia	Luis	Miami	FL	12	Internal Medicine	S	Paroxetine Hcl	Paroxetine Hcl	105	151	4530	1797.52	20		105	151	1797.52	4530		20
1265416051	Shoot	James	Carmel	IN	18	Psychiatry & Neurology	T	Paroxetine Hcl	Paroxetine Hcl	13	13	378	103.35			0	0	0	0	#
1265416135	Bachko	Mary	Spokane Valley	WA	53	Nurse Practitioner	S	Paroxetine Hcl	Paroxetine Hcl	11	19	570	83.64		*					*
1265416341	Snyder	Kimberly	Richmond	IN	18	Nurse Practitioner	S	Paroxetine Hcl	Paroxetine Hcl	58	119.8	3565	928.54	15		23	66.8	619.25	1980	*
1265417034	Scheperle	Mark	Saint Louis	MO	29	Internal Medicine	S	Paroxetine Hcl	Paroxetine Hcl	16	42	1260	519.54		#					*
1265417331	Mckay	William	Mount Vernon	MO	29	Family Practice	S	Paroxetine Hcl	Paroxetine Hcl	28	44	1218	470.08		#					*
1265417364	Perdeau	Jocelyn	Maumee	OH	39	Nurse Practitioner	S	Paroxetine Hcl	Paroxetine Hcl	12	12	360	57.07			0	0	0	0	#
1265417380	Graddick	Steven	Greenville	SC	45	Internal Medicine	S	Paroxetine Hcl	Paroxetine Hcl	11	27	810	289.93			11	27	289.93	810	*
1265417398	Harned	Reed	Destin	FL	12	Internal Medicine	S	Paroxetine Hcl	Paroxetine Hcl	17	41	1230	331.15		#					*
1265417406	Carl	Neal	Richmond	VA	51	Family Practice	S	Paroxetine Hcl	Paroxetine Hcl	11	27	810	143.31			11	27	143.31	810	*
1265417471	Cadogan	Frances	Marathon	FL	12	Internal Medicine	S	Paroxetine Hcl	Paroxetine Hcl	21	21	452	170.89			21	21	170.89	452	*
1265417497	Santaella Maldonado	Mario	Sabana Grande	PR	72	Internal Medicine	S	Paroxetine Hcl	Paroxetine Hcl	44	48	1440	224.59			44	48	224.59	1440	*
1265417851	Brummer	Jeffrey	Effingham	IL	17	Family Practice	S	Paroxetine Hcl	Paroxetine Hcl	46	60	1799	389.21		#					*
1265417877	Jilcott	Rupert	Kinston	NC	37	Internal Medicine	S	Paroxetine Hcl	Paroxetine Hcl	57	65.1	1952	439.05		#					*
1265418206	Geilker	Joyce	Charlottesville	VA	51	Internal Medicine	S	Paroxetine Hcl	Paroxetine Hcl	68	175.8	5274	1567.63	22		68	175.8	1567.63	5274		22
1265418586	Kunze	Joel	Hickory	NC	37	Physician Assistant	S	Paroxetine Hcl	Paroxetine Hcl	15	21	630	101.91			15	21	101.91	630	*
1265419121	Quel	Rebecca	North Huntingdon	PA	42	Family Practice	S	Paroxetine Hcl	Paroxetine Hcl	31	60	1796	417.61			31	60	417.61	1796	*
1265419238	Fedje-Johnston	John	Stillwater	MN	27	Family Practice	S	Paroxetine Hcl	Paroxetine Hcl	23	67	2010	284.89		#					*
1265419394	Verhagen	Christian	Noblesville	IN	18	Internal Medicine	S	Paroxetine Hcl	Paroxetine Hcl	27	39.1	1156	479.11			16	28.1	239.61	826	*
1265419477	Murdick	Janet	Festus	MO	29	Certified Clinical Nurse Specialist	S	Paroxetine Hcl	Paroxetine Hcl	114	178.1	5188	1553.44	19		21	53	420.67	1565	*
1265419709	Flicker	Michael	Plantation	FL	12	Family Practice	S	Paroxetine Hcl	Paroxetine Hcl	14	42	1260	160.13			14	42	160.13	1260	*
1265419774	Bowlin	Randal	Conway	AR	5	Family Practice	S	Paroxetine Hcl	Paroxetine Hcl	24	38	1140	184.38			13	27	128.95	810	*
1265419808	Cronin	Joseph	Jacksonville	FL	12	Family Practice	S	Paroxetine Hcl	Paroxetine Hcl	25	74.5	2236	1272.28		#					*
1265420137	Yakobashvili	David	Chester	NJ	34	Internal Medicine	S	Paroxetine Hcl	Paroxetine Hcl	16	28.5	855	181.75			16	28.5	181.75	855	*
1265420293	Lockhert	Amy	Camdenton	MO	29	Family Practice	S	Paroxetine Hcl	Paroxetine Hcl	55	79	2300	652.28	11		36	60	463.45	1757	*
1265420392	Purdy	Bruce	Muleshoe	TX	48	Family Practice	S	Paroxetine Hcl	Paroxetine Hcl	174	226.2	6690	1309.3	27		143	189	909.41	5573	#
1265420442	Bond	Andrea	Portsmouth	RI	44	Family Practice	S	Paroxetine Hcl	Paroxetine Hcl	27	67	2010	685.99		#					*
1265421101	Covey	Richard	Prescott	AZ	4	Family Practice	S	Paroxetine Hcl	Paroxetine Hcl	20	46	1380	324.94			20	46	324.94	1380	*
1265421218	Charnond	Siroth	Dardenne Prairie	MO	29	Internal Medicine	S	Paroxetine Hcl	Paroxetine Hcl	56	168	5040	1263.55	17		56	168	1263.55	5040		17
1265422067	Muneses	Marlon	Pana	IL	17	Family Practice	S	Paroxetine Hcl	Paroxetine Hcl	51	67	1914	374.68			51	67	374.68	1914	*
1265422414	Youkilis	Bradley	Louisville	KY	21	Obstetrics & Gynecology	S	Paroxetine Hcl	Paroxetine Hcl	12	22	660	114.74			0	0	0	0	#
1265422570	Defiglio-Smith	Ann Marie	Yorktown	VA	51	Internal Medicine	S	Paroxetine Hcl	Paroxetine Hcl	13	39	1170	180.63		*					*
1265423149	Nightengale	Diane	El Dorado	KS	20	Family Practice	S	Paroxetine Hcl	Paroxetine Hcl	76	147.7	4431	1343.56	14		36	78.7	708.6	2361	*
1265423404	Wahl	Michael	Butler	PA	42	Family Practice	S	Paroxetine Hcl	Paroxetine Hcl	36	102	3060	555.23	12		36	102	555.23	3060		12
1265423545	Millwood	Charles	Aiken	SC	45	Family Practice	S	Paroxetine Hcl	Paroxetine Hcl	34	72	2120	437.07		#					*
1265423834	Fox	David	Cleveland	OH	39	Psychiatry	S	Paroxetine Hcl	Paroxetine Hcl	156	289.9	8549	2476.21	33		134	267.9	2122.84	7889	#
1265424055	Sweeney	Rachel	Arnold	MD	24	Nurse Practitioner	S	Paroxetine Hcl	Paroxetine Hcl	14	24	720	140.62		*					*
1265424097	Larocca	Carlos	Miami	FL	12	Family Practice	S	Paroxetine Hcl	Paroxetine Hcl	37	83	2490	951.85			37	83	951.85	2490	*
1265424147	Bicksel	James	Mc Lean	VA	51	Neurology	S	Paroxetine Hcl	Paroxetine Hcl	15	21	630	76.24		*					*
1265424584	Alia	Joseph	Tempe	AZ	4	Family Practice	S	Paroxetine Hcl	Paroxetine Hcl	53	105	3083	1243.47	12		28	78	788.19	2340	*
1265424592	Garas	Souhair	Columbus	OH	39	Psychiatry	S	Paroxetine Hcl	Paroxetine Hcl	34	58	1740	608.73			21	35	129.97	1050	*
1265424824	Britt	David	Louisville	KY	21	Internal Medicine	S	Paroxetine Hcl	Paroxetine Hcl	12	34	1020	242.37			12	34	242.37	1020	*
1265425078	Essell	James	Cincinnati	OH	39	Hematopoietic Cell Transplantation and Cellular Therapy	S	Paroxetine Hcl	Paroxetine Hcl	16	26	780	602.3			16	26	602.3	780	*
1265425110	Rojas	Carole	Lakewood	OH	39	Internal Medicine	S	Paroxetine Hcl	Paroxetine Hcl	27	59	1770	392.28		#					*
1265425342	Cajulis	Michelle	Berkeley Heights	NJ	34	Internal Medicine	S	Paroxetine Hcl	Paroxetine Hcl	32	82	2447	776.15			32	82	776.15	2447	*
1265425375	Atree	Susheel	Raleigh	NC	37	Internal Medicine	S	Paroxetine Hcl	Paroxetine Hcl	15	45	1350	328.91			15	45	328.91	1350	*
1265425532	Mielke	Brendan	Coeur D Alene	ID	16	Nephrology	S	Paroxetine Hcl	Paroxetine Hcl	39	41	1230	363.28		#					*
1265426027	Hughston	Ty	San Angelo	TX	48	Internal Medicine	S	Paroxetine Hcl	Paroxetine Hcl	12	26	751	206.19			12	26	206.19	751	*
1265426050	Clamp	Chrystal	Nashville	TN	47	Internal Medicine	S	Paroxetine Hcl	Paroxetine Hcl	25	63	1890	323.16			25	63	323.16	1890	*
1265426407	Bessette	Mark	Avondale	AZ	4	Family Practice	S	Paroxetine Hcl	Paroxetine Hcl	40	120	3600	1446.8	12		40	120	1446.8	3600		12
1265426480	Tomy	George	New Hartford	NY	36	Internal Medicine	S	Paroxetine Hcl	Paroxetine Hcl	66	104	3120	777.39	16		46	84	490.27	2520	#
1265426506	Dunlap	John	Overland Park	KS	20	Internal Medicine	S	Paroxetine Hcl	Paroxetine Hcl	12	36	1080	136.09			12	36	136.09	1080	*
1265426639	Arnold	Robert	Vidalia	GA	13	Physician Assistant	S	Paroxetine Hcl	Paroxetine Hcl	28	50	1500	489.94		#					*
1265426654	Mcgivern	Janet	Omaha	NE	31	Psychiatry	S	Paroxetine Hcl	Paroxetine Hcl	36	54	1577	196.12			36	54	196.12	1577	*
1265426662	Sklar	Jeffrey	Englewood	FL	12	Internal Medicine	S	Paroxetine Hcl	Paroxetine Hcl	36	82	2460	925.85			15	45	670.9	1350	*
1265426852	Wilcox	Julie	Bakersfield	CA	6	Psychiatry	S	Paroxetine Hcl	Paroxetine Hcl	24	24	720	176.23			0	0	0	0	#
1265426993	Mummert	Timothy	Port Clinton	OH	39	Internal Medicine	S	Paroxetine Hcl	Paroxetine Hcl	20	60	1800	205.86			20	60	205.86	1800	*
1265427009	Lombardi	Anthony	Cranston	RI	44	Internal Medicine	S	Paroxetine Hcl	Paroxetine Hcl	63	87	2528	1186.09			51	75	1146.32	2168	*
1265427090	Kidd	Huey	Thomasville	AL	1	Family Practice	S	Paroxetine Hcl	Paroxetine Hcl	115	204.5	5752	1509.14	32		77	134.5	974.76	3700	#
1265427280	Martinez	Jesus	Vinton	TX	48	Nurse Practitioner	S	Paroxetine Hcl	Paroxetine Hcl	13	37.8	1134	214.56		#					*
1265427348	Fristo	Todd	Independence	MO	29	Family Practice	S	Paroxetine Hcl	Paroxetine Hcl	27	71	2130	455.41			27	71	455.41	2130	*
1265427405	Berland	Gregory	Tampa	FL	12	Family Practice	S	Paroxetine Hcl	Paroxetine Hcl	53	110.3	3263	834.11	11		38	79.3	520.67	2369	*
1265427439	Westcott	James	Chico	CA	6	Family Practice	S	Paroxetine Hcl	Paroxetine Hcl	43	89	2670	400.94		#					*
1265427579	Turnes	Patrick	Romney	WV	54	Internal Medicine	S	Paroxetine Hcl	Paroxetine Hcl	61	117	3463	610.46	11		38	78	375.59	2340	*
1265427587	Cohen	Hezi	Daytona Beach	FL	12	Family Practice	S	Paroxetine Hcl	Paroxetine Hcl	34	96	2880	795.07	12	#					#
1265427694	Geller	Jeffrey	Lawrence	MA	25	Family Practice	S	Paroxetine Hcl	Paroxetine Hcl	24	30	900	288.05			11	11	149.77	330	*
1265428015	Laya	Maria Lourdes	Lincoln	IL	17	Family Practice	S	Paroxetine Hcl	Paroxetine Hcl	67	111	3325	703.97	12		67	111	703.97	3325		12
1265428031	Karr	Aaron	Sheffield	AL	1	Family Practice	S	Paroxetine Hcl	Paroxetine Hcl	42	72	2145	482.45	14		20	28	178.14	825	*
1265428155	Lindholm	Mary	Worcester	MA	25	Family Practice	S	Paroxetine Hcl	Paroxetine Hcl	22	58	1740	252.61			22	58	252.61	1740	*
1265428171	Paulson	Christopher	Fort Walton Beach	FL	12	Family Practice	S	Paroxetine Hcl	Paroxetine Hcl	14	42	1260	313.08			14	42	313.08	1260	*
1265428304	Sayler	Glen	Tillamook	OR	41	Family Practice	S	Paroxetine Hcl	Paroxetine Hcl	18	40	1200	340.47			18	40	340.47	1200	*
1265428312	Tirado	Edwin	Gainesville	GA	13	Internal Medicine	S	Paroxetine Hcl	Paroxetine Hcl	66	107	3196	856.86	14	#					#
1265428478	Uddin	Nasir	Ely	NV	32	Internal Medicine	S	Paroxetine Hcl	Paroxetine Hcl	35	51	1530	697.15		#					*
1265428635	Simmons	Drew	Twin Falls	ID	16	Nurse Practitioner	S	Paroxetine Hcl	Paroxetine Hcl	32	38.4	1062	246.27			32	38.4	246.27	1062	*
1265429054	Hile	Amanda	Philippi	WV	54	Physician Assistant	S	Paroxetine Hcl	Paroxetine Hcl	42	80	2400	422.93			31	69	402.38	2070	*
1265429492	Hall	Russell	Greenwood	SC	45	Internal Medicine	S	Paroxetine Hcl	Paroxetine Hcl	88	184	5512	1436.38	18	#					#
1265429690	Goetzman	Beth	Marinette	WI	55	Nurse Practitioner	S	Paroxetine Hcl	Paroxetine Hcl	32	76	2280	713.76			32	76	713.76	2280	*
1265429815	Kwan	Ellen	Medfield	MA	25	Internal Medicine	S	Paroxetine Hcl	Paroxetine Hcl	11	33	990	344.25		*					*
1265429963	Kutnikar	Dhaya	Monroe	LA	22	Family Practice	S	Paroxetine Hcl	Paroxetine Hcl	25	53	1590	323.53		#					*
1265430193	Mcdonagh	John	Torrington	CT	9	Emergency Medicine	S	Paroxetine Er	Paroxetine Hcl	11	11	330	1247.13			0	0	0	0	#
1265430201	Brashears	Clay	Benton	AR	5	Internal Medicine	S	Paroxetine Hcl	Paroxetine Hcl	40	66	1980	413			40	66	413	1980	*
1265430243	Alvarado	Roger	Mobile	AL	1	Internal Medicine	S	Paroxetine Hcl	Paroxetine Hcl	22	43	1290	535.67		#					*
1265430250	Widner	Linda	Winter Haven	FL	12	Nurse Practitioner	S	Paroxetine Hcl	Paroxetine Hcl	16	26	780	285.3		*					*
1265430375	Haddad	Hani	Springfield	MA	25	Obstetrics & Gynecology	S	Paroxetine Hcl	Paroxetine Hcl	12	12	360	85.8			12	12	85.8	360	*
1265430649	Gerstenberg	K	Port Neches	TX	48	Family Practice	S	Paroxetine Hcl	Paroxetine Hcl	14	20	600	389.73			14	20	389.73	600	*
1265430862	Rosen	Samuel	Charleston	SC	45	Psychiatry	S	Paroxetine Hcl	Paroxetine Hcl	53	117	3510	1093.48	17		36	72	563.74	2160	#
1265431225	Kaplan	Kristen	Summerfield	NC	37	Physician Assistant	S	Paroxetine Hcl	Paroxetine Hcl	33	71	2130	695.99		#					*
1265431464	Rodamaker	Linda	Aurora	CO	8	Nurse Practitioner	S	Paroxetine Hcl	Paroxetine Hcl	11	19	570	78.02			11	19	78.02	570	*
1265431753	Hostettler	Mark	Alliance	OH	39	Internal Medicine	S	Paroxetine Hcl	Paroxetine Hcl	14	34	1020	268.39			14	34	268.39	1020	*
1265432330	Booms	Lori	Mc Bain	MI	26	Nurse Practitioner	S	Paroxetine Hcl	Paroxetine Hcl	22	42	1257	280.09			22	42	280.09	1257	*
1265432389	Javaid	Muhammad	Monroe	MI	26	Internal Medicine	S	Paroxetine Hcl	Paroxetine Hcl	55	98	2924	464.27	13	#					#
1265432645	Potter	Troy	Texarkana	TX	48	Internal Medicine	S	Paroxetine Hcl	Paroxetine Hcl	62	124	3720	615.22	18		62	124	615.22	3720		18
1265432736	Ventrudo	Steven	Tappan	NY	36	Family Practice	S	Paroxetine Hcl	Paroxetine Hcl	27	31	785	390.63			27	31	390.63	785	*
1265432744	Scharfer	Philip	Palm Beach Gardens	FL	12	Psychiatry	S	Paroxetine Hcl	Paroxetine Hcl	20	31	930	303.2			20	31	303.2	930	*
1265432967	Lei	Calvin	Pleasanton	CA	6	Internal Medicine	S	Paroxetine Hcl	Paroxetine Hcl	11	31	930	496.2		*					*
1265433262	Mohlman	Leslie	Bristol	RI	44	Internal Medicine	S	Paroxetine Hcl	Paroxetine Hcl	36	68	2040	435.59		#					*
1265433361	Besner	Lance	Erie	PA	42	Psychiatry	S	Paroxetine Hcl	Paroxetine Hcl	34	54	1620	266.29			23	43	195.57	1290	*
1265433759	Whistler	Mary	Cheektowaga	NY	36	Nurse Practitioner	S	Paroxetine Hcl	Paroxetine Hcl	39	71	2130	405.59			39	71	405.59	2130	*
1265433908	Gonzalez	Michael	Narragansett	RI	44	Family Practice	S	Paroxetine Hcl	Paroxetine Hcl	61	153	4590	891.78	14	#					#
1265433932	Iudica	Anthony	Harrisonburg	VA	51	Family Practice	S	Paroxetine Hcl	Paroxetine Hcl	22	66	1980	360.42		#					*
1265434294	Hecht	Mitchell	Roswell	GA	13	Internal Medicine	S	Paroxetine Hcl	Paroxetine Hcl	16	38	1140	343.02			16	38	343.02	1140	*
1265434583	Deponte	Mark	Lisbon	CT	9	Family Practice	S	Paroxetine Hcl	Paroxetine Hcl	13	21	630	283.45			13	21	283.45	630	*
1265434625	Corpstein	Diana	Port Charlotte	FL	12	Nurse Practitioner	S	Paroxetine Hcl	Paroxetine Hcl	25	57	1710	352.54			25	57	352.54	1710	*
1265435143	Chambers	Nelly	Wesley Chapel	FL	12	Internal Medicine	S	Paroxetine Hcl	Paroxetine Hcl	24	54	1620	263.31		#					*
1265435234	Lapointe	Julie	Watertown	NY	36	Internal Medicine	S	Paroxetine Hcl	Paroxetine Hcl	58	122	3636	725.79	12		58	122	725.79	3636		12
1265435309	Ciccaglione	Anthony	Bridgeport	CT	9	Internal Medicine	S	Paroxetine Hcl	Paroxetine Hcl	44	63	1722	386.2		#					*
1265435689	Spahn	Kreig	Morganton	NC	37	Family Practice	S	Paroxetine Hcl	Paroxetine Hcl	30	52	1560	637.55			17	25	285.58	750	*
1265436224	Hatfield	Cherri	Gilbert	WV	54	Physician Assistant	S	Paroxetine Hcl	Paroxetine Hcl	25	33	968	91.16			25	33	91.16	968	*
1265436760	Fariyike	Babatunde	Thomaston	GA	13	Internal Medicine	S	Paroxetine Hcl	Paroxetine Hcl	19	27	810	211.04			19	27	211.04	810	*
1265437057	Bomba	Bradford	Bloomington	IN	18	Internal Medicine	S	Paroxetine Hcl	Paroxetine Hcl	66	170.9	5095	1409.2	22		51	129.9	1104.11	3865	#
1265437214	Burroughs	Karen	Glen Rose	TX	48	Family Practice	S	Paroxetine Hcl	Paroxetine Hcl	52	70.5	2065	850.55	12		35	53.2	517.03	1564	*
1265437255	Rogers	Geoffrey	Elkhart	IN	18	Allergy/ Immunology	S	Paroxetine Hcl	Paroxetine Hcl	33	57.3	1376	444.76			15	39.2	242.48	1173	*
1265437305	Pinon	Richard	Roswell	NM	35	Family Practice	S	Paroxetine Hcl	Paroxetine Hcl	41	75	2250	368.41		#					*
1265437354	Mann	Cheryl	Jackson Center	OH	39	Family Practice	S	Paroxetine Hcl	Paroxetine Hcl	29	57	1679	527.59			29	57	527.59	1679	*
1265437420	Lee	Gerald	Grand Rapids	MI	26	Internal Medicine	S	Paroxetine Hcl	Paroxetine Hcl	62	116	3480	842.3	13		31	69	445.35	2070	*
1265437438	Blanchard	Natalie	Youngsville	LA	22	Nurse Practitioner	S	Paroxetine Hcl	Paroxetine Hcl	15	23	668	70.7		*					*
1265437610	Zaky	Mary	La Crosse	WI	55	Internal Medicine	S	Paroxetine Hcl	Paroxetine Hcl	50	106	3152	955.57	12	#					#
1265438352	Grigg	John	Coral Springs	FL	12	Internal Medicine	S	Paroxetine Hcl	Paroxetine Hcl	33	67	1968	596.52		#					*
1265438386	Kutner	Alan	Miami Beach	FL	12	Internal Medicine	S	Paroxetine Hcl	Paroxetine Hcl	26	78	2340	834.91			26	78	834.91	2340	*
1265438410	Jonas	Ivan	Miami Beach	FL	12	Internal Medicine	S	Paroxetine Hcl	Paroxetine Hcl	24	68	2040	867.06		#					*
1265438436	Smith	Robert	Bel Air	MD	24	Internal Medicine	S	Paroxetine Hcl	Paroxetine Hcl	29	67	2011	391.97			29	67	391.97	2011	*
1265438642	Peniston	John	Feasterville	PA	42	Family Practice	S	Paroxetine Hcl	Paroxetine Hcl	12	36	1080	232.57			12	36	232.57	1080	*
1265438824	Simpson	Cynthia	Alexandria Bay	NY	36	Nurse Practitioner	S	Paroxetine Hcl	Paroxetine Hcl	14	22	660	246.37		#					*
1265439384	King	Tamela	Proctorville	OH	39	Nurse Practitioner	S	Paroxetine Hcl	Paroxetine Hcl	17	32	960	163.21		#					*
1265439574	Mize	Roger	Elberton	GA	13	Internal Medicine	S	Paroxetine Hcl	Paroxetine Hcl	61	99	2928	626.13			61	99	626.13	2928	*
1265440846	Mershon	Steven	Glenview	IL	17	Psychiatry	S	Paroxetine Hcl	Paroxetine Hcl	13	31	930	258.2			13	31	258.2	930	*
1265440952	Jellen	Albert	Wheeling	WV	54	Family Practice	S	Paroxetine Hcl	Paroxetine Hcl	32	46	1380	216.69		#					*
1265440994	Bates	Barbara	Keene	NH	33	Family Practice	S	Paroxetine Hcl	Paroxetine Hcl	31	81	2410	647.05			31	81	647.05	2410	*
1265441166	Guirkin	Thomas	Franklin	VA	51	Internal Medicine	S	Paroxetine Hcl	Paroxetine Hcl	33	50.6	1509	545.36		#					*
1265441299	Grewal	Sofia	St Louis	MO	29	Psychiatry	S	Paroxetine Hcl	Paroxetine Hcl	37	45	1105	566.56			14	14	231.59	420	*
1265441307	Hernandez Latorre	Cecilio	San Juan	PR	72	General Practice	S	Paroxetine Hcl	Paroxetine Hcl	37	41	1194	304.54			37	41	304.54	1194	*
1265441661	Buckley	Laura	Mineral Wells	TX	48	Family Practice	S	Paroxetine Hcl	Paroxetine Hcl	16	24	720	231.52		#					*
1265441703	Price	Leslie	Portage	MI	26	Physician Assistant	S	Paroxetine Hcl	Paroxetine Hcl	12	24	706	62.88			12	24	62.88	706	*
1265441729	Thompson	Mark	Warren	MI	26	Physician Assistant	S	Paroxetine Hcl	Paroxetine Hcl	65	89	2670	544.69	11	*					*
1265441927	Yared	Fadi	Orlando	FL	12	Family Practice	S	Paroxetine Hcl	Paroxetine Hcl	12	36	1080	163.8		*					*
1265442180	Shubin	Richard	Arcadia	CA	6	Neurology	S	Paroxetine Hcl	Paroxetine Hcl	13	19	570	105.34			13	19	105.34	570	*
1265442479	Holst	Julie	Rochester	MN	27	Nurse Practitioner	S	Paroxetine Hcl	Paroxetine Hcl	12	16	460	142.11			12	16	142.11	460	*
1265442602	Sudanagunta	Vijaya	Cedar Hill	TX	48	Geriatric Medicine	S	Paroxetine Hcl	Paroxetine Hcl	94	94	2763	1231.26	13		50	50	706.88	1449	*
1265442693	Armendariz	Francis	Lawton	OK	40	Psychiatry & Neurology	T	Paroxetine Hcl	Paroxetine Hcl	60	70	2100	410.69	18		15	15	93.24	450	*
1265443063	Serio	Jose	Natchez	MS	28	Nurse Practitioner	S	Paroxetine Hcl	Paroxetine Hcl	32	56	1680	319.25			32	56	319.25	1680	*
1265443436	Brandon	Richard	Kingsport	TN	47	Family Practice	S	Paroxetine Hcl	Paroxetine Hcl	23	69	2070	363.82		#					*
1265443584	Banadda	Bezarel	Aldan	PA	42	Internal Medicine	S	Paroxetine Hcl	Paroxetine Hcl	14	16	480	81.39			14	16	81.39	480	*
1265443683	Fellman	Richard	Harrisburg	NC	37	Psychiatry	S	Paroxetine Hcl	Paroxetine Hcl	42	70	2077	679.07			28	46	385.88	1357	*
1265443857	Amir	Mohammad	Richardson	TX	48	Internal Medicine	S	Paroxetine Hcl	Paroxetine Hcl	27	57	1710	517.8			27	57	517.8	1710	*
1265444129	Gomez Garcia	Marco	Glendale	CA	6	Internal Medicine	S	Paroxetine Hcl	Paroxetine Hcl	32	68	2040	183.74			32	68	183.74	2040	*
1265444137	Ramos	Hector	Clovis	CA	6	Family Practice	S	Paroxetine Hcl	Paroxetine Hcl	30	80	2400	453.65			30	80	453.65	2400	*
1265444202	Evalle	Winston	The Villages	FL	12	Internal Medicine	S	Paroxetine Hcl	Paroxetine Hcl	76	208	6222	1954.64	22		76	208	1954.64	6222		22
1265444608	Raghavan	Srinivasan	Saint Louis	MO	29	Internal Medicine	S	Paroxetine Hcl	Paroxetine Hcl	17	29	791	514.45		#					*
1265445639	Grinshpun	Dmitriy	Brooklyn	NY	36	Neurology	S	Paroxetine Hcl	Paroxetine Hcl	86	100	3000	526.19	12		86	100	526.19	3000		12
1265445753	Levin	Matthew	Greensburg	PA	42	Family Practice	S	Paroxetine Hcl	Paroxetine Hcl	52	136	4080	1138.71	13	#					#
1265445886	Freeman	L	Tyler	TX	48	Gastroenterology	S	Paroxetine Hcl	Paroxetine Hcl	38	44	1310	293.67			26	32	201.27	950	*
1265446066	Smead	Bryan	Bolton Landing	NY	36	Family Practice	S	Paroxetine Hcl	Paroxetine Hcl	13	39	1170	229.38			13	39	229.38	1170	*
1265446199	Locey	Sherry	Wayne City	IL	17	Physician Assistant	S	Paroxetine Hcl	Paroxetine Hcl	38	72	2160	483.42		#					*
1265446280	Campos	Aurelio	Napa	CA	6	Family Practice	S	Paroxetine Hcl	Paroxetine Hcl	16	46	1380	391.92		*					*
1265446389	Ardoin	Brent	Mamou	LA	22	Internal Medicine	S	Paroxetine Hcl	Paroxetine Hcl	35	43	1290	234.8			16	24	161.1	720	*
1265446389	Ardoin	Brent	Mamou	LA	22	Internal Medicine	S	Paxil	Paroxetine Hcl	14	14	210	3131.1			14	14	3131.1	210	*
1265446405	Abdullah	Muhammad	Newark	NJ	34	Internal Medicine	S	Paroxetine Hcl	Paroxetine Hcl	11	31	930	318.96			11	31	318.96	930	*
1265446694	Surana	Gyan	Churchton	MD	24	Internal Medicine	S	Paroxetine Hcl	Paroxetine Hcl	153	184.2	4367	1617.6	21	#					#
1265446934	Inguito	Galicano	Newark	DE	10	Family Practice	S	Paroxetine Hcl	Paroxetine Hcl	20	34	1020	394.08		#					*
1265447304	Listopadzki	Dariusz	Painted Post	NY	36	Internal Medicine	S	Paroxetine Hcl	Paroxetine Hcl	19	57	1710	384.32		#					*
1265448237	Gialanella	Francis	Orange	NJ	34	Internal Medicine	S	Paroxetine Hcl	Paroxetine Hcl	18	30	900	315.14			18	30	315.14	900	*
1265449078	Waits	Kerry	Red Bluff	CA	6	Internal Medicine	S	Paroxetine Hcl	Paroxetine Hcl	12	16	480	84.62		*					*
1265449094	Briones	Monica	Edgewood	NM	35	Family Practice	S	Paroxetine Hcl	Paroxetine Hcl	15	23	690	366.61			15	23	366.61	690	*
1265449987	Ibrahim	George	Sebring	FL	12	General Practice	S	Paroxetine Hcl	Paroxetine Hcl	14	42	1260	196.32		#					*
1265450175	Pettit	James	Rockdale	TX	48	Family Practice	S	Paroxetine Hcl	Paroxetine Hcl	27	27	688	280.93		#					*
1265450266	Nguyen	Mai Phuong	Fountain Valley	CA	6	Internal Medicine	S	Paroxetine Hcl	Paroxetine Hcl	13	19	570	108.19			13	19	108.19	570	*
1265450654	Dang	Bao	Fort Smith	AR	5	Family Practice	S	Paroxetine Hcl	Paroxetine Hcl	13	39	1170	187.05		*					*
1265451058	Tammela	Jonathan	Santa Maria	CA	6	Obstetrics & Gynecology	S	Paroxetine Hcl	Paroxetine Hcl	13	13	390	217.93			13	13	217.93	390	*
1265451157	Kauffman	Richard	Roanoke	VA	51	Family Practice	S	Paroxetine Hcl	Paroxetine Hcl	11	29	870	126.6			11	29	126.6	870	*
1265451470	Ganjoo	Dida	Bowie	MD	24	Psychiatry	S	Paroxetine Hcl	Paroxetine Hcl	96	118.7	3518	1191.53	17		47	51.5	673.95	1532	*
1265451884	Matthews	Alissa	Cedar Springs,	MI	26	Physician Assistant	S	Paroxetine Hcl	Paroxetine Hcl	17	51	1530	282.52		*					*
1265452262	Nathan	Sathia	Niagara Falls	NY	36	Family Practice	S	Paroxetine Hcl	Paroxetine Hcl	20	46	1380	218.88		#					*
1265452270	Chandler	Mark	Durham	NC	37	Psychiatry	S	Paroxetine Cr	Paroxetine Hcl	13	13.2	395	1957.78		*					*
1265452270	Chandler	Mark	Durham	NC	37	Psychiatry	S	Paroxetine Er	Paroxetine Hcl	50	50.5	1459	6720.3			11	11.2	2603.25	337	*
1265452270	Chandler	Mark	Durham	NC	37	Psychiatry	S	Paroxetine Hcl	Paroxetine Hcl	259	286.2	8031	2954.8	35		45	71	672.04	2096	*
1265452296	Thiel	Sheila	Green Bay	WI	55	Internal Medicine	S	Paroxetine Hcl	Paroxetine Hcl	28	28	803	614			17	17	330.6	473	*
1265452379	Reaves	John	Hoover	AL	1	Family Practice	S	Paroxetine Hcl	Paroxetine Hcl	12	36	1080	180.24			12	36	180.24	1080	*
1265453120	Moizuddin	Samia	Jasper	AL	1	Internal Medicine	S	Paroxetine Hcl	Paroxetine Hcl	24	24.3	728	113.7			0	0	0	0	#
1265453435	Cava	Noli	San Diego	CA	6	Internal Medicine	S	Paroxetine Hcl	Paroxetine Hcl	25	59	1770	697.05			25	59	697.05	1770	*
1265453518	Yonclas	Peter	Newark	NJ	34	Physical Medicine and Rehabilitation	S	Paroxetine Hcl	Paroxetine Hcl	22	22	660	150.37			0	0	0	0	#
1265453609	Wetzel	Allen	Hughesville	PA	42	Family Practice	S	Paroxetine Hcl	Paroxetine Hcl	25	49	1470	438.74			25	49	438.74	1470	*
1265454409	Burgess	Kelly	Georgetown	KY	21	Family Practice	S	Paroxetine Hcl	Paroxetine Hcl	16	46	1380	203.37		#					*
1265454607	Pilcher	Stephen	Bloomington	IL	17	Family Practice	S	Paroxetine Hcl	Paroxetine Hcl	16	22	632	151.85		*					*
1265454987	Kos	Ksenija	St Louis	MO	29	Psychiatry	S	Paroxetine Hcl	Paroxetine Hcl	11	29	856	248.05			11	29	248.05	856	*
1265455109	Lieber	Kent	Buffalo	NY	36	Family Practice	S	Paroxetine Hcl	Paroxetine Hcl	195	195	2831	2324.09	14		143	143	1833.28	2467	#
1265455711	Haroldson	Sarah	Portage	WI	55	Family Practice	S	Paroxetine Hcl	Paroxetine Hcl	17	45	1350	340.68		#					*
1265455935	Samples	John	Rancho Mirage	CA	6	Internal Medicine	S	Paroxetine Hcl	Paroxetine Hcl	11	35.7	1070	316.2			11	35.7	316.2	1070	*
1265456081	Hanssmann	Dennett	Davis	CA	6	Psychiatry & Neurology	T	Paroxetine Hcl	Paroxetine Hcl	27	45.5	1365	430.81			27	45.5	430.81	1365	*
1265456750	Aquino	Daniel	Charlotte	NC	37	Internal Medicine	S	Paroxetine Hcl	Paroxetine Hcl	27	81	2430	768.18			27	81	768.18	2430	*
1265457089	Namireddy	Vasanth	Fort Worth	TX	48	Family Practice	S	Paroxetine Hcl	Paroxetine Hcl	16	44	1320	509.81			16	44	509.81	1320	*
1265457253	Smith	Steven	Woodstock	VT	50	Internal Medicine	S	Paroxetine Hcl	Paroxetine Hcl	15	45	1350	268.73			15	45	268.73	1350	*
1265457444	Friedman	Jodi	Los Angeles	CA	6	Internal Medicine	S	Paroxetine Hcl	Paroxetine Hcl	17	51	1530	159.24			17	51	159.24	1530	*
1265457717	Alligood	Tannis	Nahunta	GA	13	Family Practice	S	Paroxetine Hcl	Paroxetine Hcl	58	74	2220	634.48		#					*
1265458590	Hutton	John	South Charleston	WV	54	Psychiatry	S	Paroxetine Hcl	Paroxetine Hcl	11	11.2	335	44.5		*					*
1265458806	Mhatre	Jyotsna	Worcester	MA	25	Psychiatry	S	Paroxetine Hcl	Paroxetine Hcl	30	50	1500	339.44			30	50	339.44	1500	*
1265459085	Velazquez-Evans	Maria	Nashua	NH	33	Internal Medicine	S	Paroxetine Hcl	Paroxetine Hcl	36	74	2220	864.14			23	55	636.99	1650	*
1265459218	Bulat	Paul	Fall River	MA	25	Internal Medicine	S	Paroxetine Hcl	Paroxetine Hcl	89	89	2401	894.63	15		89	89	894.63	2401		15
1265459234	Arretteig	Ann	Hammond	LA	22	Psychiatry	S	Paroxetine Hcl	Paroxetine Hcl	17	17	510	118.39		*					*
1265460307	Dodson	David	West Palm Beach	FL	12	Internal Medicine	S	Paroxetine Hcl	Paroxetine Hcl	16	24	720	101.5			16	24	101.5	720	*
1265460935	Hurst	Evan	Jasper	IN	18	Internal Medicine	S	Paroxetine Hcl	Paroxetine Hcl	11	11	330	238.68			11	11	238.68	330	*
1265461453	Quero	Jose	Immokalee	FL	12	Internal Medicine	S	Paroxetine Hcl	Paroxetine Hcl	16	20	572	131.25		*					*
1265461743	Lopez	Angeles	Corozal	PR	72	General Practice	S	Paroxetine Hcl	Paroxetine Hcl	15	19	570	62.99		*					*
1265461784	Morse	Jonathan	Santa Rosa	CA	6	Internal Medicine	S	Paroxetine Hcl	Paroxetine Hcl	11	27	810	287.23			11	27	287.23	810	*
1265461792	Barnes	Randall	Granbury	TX	48	Internal Medicine	S	Paroxetine Hcl	Paroxetine Hcl	39	73	2100	618.78	12	#					#
1265461859	Dobrzynski	David	Rochester	NY	36	Internal Medicine	S	Paroxetine Hcl	Paroxetine Hcl	51	81	2430	567.03			39	69	287.98	2070	*
1265461883	Kuehl	Mary	Chippewa Falls	WI	55	Family Practice	S	Paroxetine Hcl	Paroxetine Hcl	43	129	3870	754.9	11	#					*
1265462089	Stavig	Rolf	Bartlett	IL	17	Family Practice	S	Paroxetine Hcl	Paroxetine Hcl	13	27	810	316.76		*					*
1265462196	Mcfarland	Nathan	Lakeside	CA	6	Internal Medicine	S	Paroxetine Hcl	Paroxetine Hcl	28	36	1080	165.19		#					*
1265462329	Hysa	Lauresha	Boca Raton	FL	12	Internal Medicine	S	Paroxetine Hcl	Paroxetine Hcl	12	34	1020	447.24		#					*
1265463731	Kwon	Elise	Porter Ranch	CA	6	Internal Medicine	S	Paroxetine Hcl	Paroxetine Hcl	59	154.1	4622	751.15	16	#					#
1265463996	Fellin	Samuel	Tigard	OR	41	Internal Medicine	S	Paroxetine Hcl	Paroxetine Hcl	20	60	1800	317.07		#					*
1265465108	Hroncich	Mark	Berwyn	IL	17	Internal Medicine	S	Paroxetine Hcl	Paroxetine Hcl	31	63	1890	364.85		#					*
1265465488	El-Mallawany	Jung	Garfield Heights	OH	39	Psychiatry	S	Paroxetine Hcl	Paroxetine Hcl	26	42	1260	268.08		#					*
1265465546	Figueira	G	Delray Beach	FL	12	Internal Medicine	S	Paroxetine Hcl	Paroxetine Hcl	69	191	5730	1150.27	22		69	191	1150.27	5730		22
1265465819	Vang	Mai	Hickory	NC	37	Physician Assistant	S	Paroxetine Hcl	Paroxetine Hcl	12	36	1080	158.97			12	36	158.97	1080	*
1265465900	Poon	Gilbert	Parsippany	NJ	34	Internal Medicine	S	Paroxetine Hcl	Paroxetine Hcl	30	78	2340	428.93			30	78	428.93	2340	*
1265466213	Edmunds	Kenneth	Las Vegas	NV	32	Internal Medicine	S	Paroxetine Hcl	Paroxetine Hcl	11	15	450	85.55			11	15	85.55	450	*
1265466296	Kneeland	Bartley	Antigo	WI	55	Family Practice	S	Paroxetine Hcl	Paroxetine Hcl	17	45	1350	343.43		*					*
1265466403	Regimbal	Joseph	Lakewood	WA	53	Internal Medicine	S	Paroxetine Hcl	Paroxetine Hcl	45	83.9	2508	756.85			27	47	311.96	1400	*
1265466726	Ovalle	Alejandro	El Paso	TX	48	Internal Medicine	S	Paroxetine Hcl	Paroxetine Hcl	34	88	2637	848.92	11	#					*
1265466759	Cardona	David	Fresno	CA	6	Family Practice	S	Paroxetine Hcl	Paroxetine Hcl	31	59	1770	315.45			17	35	217.65	1050	*
1265467120	Franklin	Helen	Claremore	OK	40	Family Practice	S	Paroxetine Hcl	Paroxetine Hcl	26	63.5	1890	462.06		#					*
1265467385	Brown	Farley	Arlington	TX	48	Family Practice	S	Paroxetine Hcl	Paroxetine Hcl	15	45	1350	603.4		*					*
1265467476	Vanderlugt	David	Wheatfield	IN	18	Family Practice	S	Paroxetine Hcl	Paroxetine Hcl	61	179	5354	971.84	17		61	179	971.84	5354		17
1265467658	Brandli	Kathy	Moose Lake	MN	27	Family Practice	S	Paroxetine Hcl	Paroxetine Hcl	18	28	814	118.46		#					*
1265467856	Hall	Madonna	Lexington	KY	21	Family Practice	S	Paroxetine Hcl	Paroxetine Hcl	55	75	2237	420.31	12	#					*
1265467930	Ban	Jong-Wook	Centralia	WA	53	Internal Medicine	S	Paroxetine Hcl	Paroxetine Hcl	39	113.6	3409	1700.01	11	#					*
1265468326	Morales	David	Brownwood	TX	48	Internal Medicine	S	Paroxetine Hcl	Paroxetine Hcl	29	49	1378	217.26		#					*
1265468938	Wiener	Myra	Rochester	NY	36	Internal Medicine	S	Paroxetine Hcl	Paroxetine Hcl	15	31	930	155.41			15	31	155.41	930	*
1265469175	Jaeger	Jeffrey	Philadelphia	PA	42	Internal Medicine	S	Paroxetine Hcl	Paroxetine Hcl	15	43	1290	372.02		*					*
1265469407	Herndon	Fred	Birmingham	AL	1	Internal Medicine	S	Paroxetine Hcl	Paroxetine Hcl	23	60	1800	411.42			23	60	411.42	1800	*
1265469829	Moss	Joseph	Rusk	TX	48	Physician Assistant	S	Paroxetine Hcl	Paroxetine Hcl	24	38	1140	269		#					*
1265470306	Chekov	Sergei	Philadelphia	PA	42	Internal Medicine	S	Paroxetine Hcl	Paroxetine Hcl	118	128	3817	710.05	13	#					#
1265470876	Durst	George	Catonsville	MD	24	Internal Medicine	S	Paroxetine Hcl	Paroxetine Hcl	24	70	2100	520.78			24	70	520.78	2100	*
1265471023	Mosch	George	Clearfield	PA	42	Family Practice	S	Paroxetine Hcl	Paroxetine Hcl	11	29	870	168.84			11	29	168.84	870	*
1265471445	Russell	James	Amarillo	TX	48	Nurse Practitioner	S	Paroxetine Hcl	Paroxetine Hcl	34	60	1800	404.31		#					*
1265471874	Robinson	Michael	Morristown	NJ	34	Psychiatry	S	Paroxetine Hcl	Paroxetine Hcl	22	46	1380	213.01			11	25	133.78	750	*
1265472054	Mustiful	Tashawn	Independence	LA	22	Internal Medicine	S	Paroxetine Hcl	Paroxetine Hcl	19	35	1050	236.31		#					*
1265472096	Herbu	Angelo	Panama City	FL	12	Nurse Practitioner	S	Paroxetine Hcl	Paroxetine Hcl	17	27	808	236.06			0	0	0	0	#
1265472278	Karras	Dean	Wilmington	NC	37	Internal Medicine	S	Paroxetine Hcl	Paroxetine Hcl	43	100.4	3011	835.4	15		32	85.4	722.95	2561	#
1265472443	Razzaq	Jamil	Sun City West	AZ	4	Internal Medicine	S	Paroxetine Hcl	Paroxetine Hcl	37	111	3330	660.51	11		37	111	660.51	3330		11
1265472518	Bindner	Stephen	Bedford	TX	48	Family Practice	S	Paroxetine Hcl	Paroxetine Hcl	23	68.6	2058	614.91		#					*
1265472757	Patel	Harshad	Glendale	AZ	4	Internal Medicine	S	Paroxetine Hcl	Paroxetine Hcl	26	36	1024	343.91		#					*
1265472781	Dopson	Warren	Twin Falls	ID	16	Internal Medicine	S	Paroxetine Hcl	Paroxetine Hcl	82	166.2	4968	904.92	14		67	143.2	774.25	4278	#
1265472823	Hogan	Thomas	Savannah	GA	13	Internal Medicine	S	Paroxetine Hcl	Paroxetine Hcl	15	45	1350	461.93			15	45	461.93	1350	*
1265473102	Magnuson	Chad	Seattle	WA	53	Family Practice	S	Paroxetine Hcl	Paroxetine Hcl	19	31	928	173.71			19	31	173.71	928	*
1265473540	Silberberg	Chaim	Spring Valley	NY	36	Nephrology	S	Paroxetine Hcl	Paroxetine Hcl	55	59	1514	1124.5	11	#					*
1265473565	Hoyt	Warren	Indianapolis	IN	18	Family Practice	S	Paroxetine Hcl	Paroxetine Hcl	36	84	2520	548.09			36	84	548.09	2520	*
1265473813	Walsh	Mark	Pendleton	SC	45	Family Practice	S	Paroxetine Hcl	Paroxetine Hcl	14	36	1080	242.01			14	36	242.01	1080	*
1265474936	Flaming	Brad	Powell	TN	47	Family Practice	S	Paroxetine Hcl	Paroxetine Hcl	43	123	3690	635.48	11		28	78	357.02	2340	*
1265475222	Yvorchuk	William	Gainesville	FL	12	Addiction Medicine	S	Paroxetine Hcl	Paroxetine Hcl	13	21	630	269.55		*					*
1265475305	Cushing	Anne	Fargo	ND	38	Nurse Practitioner	S	Paroxetine Hcl	Paroxetine Hcl	36	38	740	250.99			36	38	250.99	740	*
1265475511	Lara	Carlos	Ocala	FL	12	Family Practice	S	Paroxetine Hcl	Paroxetine Hcl	56	142	4242	756.29	17	#					#
1265475636	Merrell	Betsy	Hendersonville	NC	37	Family Practice	S	Paroxetine Hcl	Paroxetine Hcl	18	48	1420	389.8			18	48	389.8	1420	*
1265475685	Sheldon	Scott	Winston Salem	NC	37	Internal Medicine	S	Paroxetine Hcl	Paroxetine Hcl	33	33	908	575.21			33	33	575.21	908	*
1265475727	Duff	Robert	Springfield	MO	29	Neurology	S	Paroxetine Hcl	Paroxetine Hcl	15	15	421	90.79			15	15	90.79	421	*
1265475826	Wisman	Richard	Beckley	WV	54	Family Practice	S	Paroxetine Hcl	Paroxetine Hcl	39	63	1890	431.66			39	63	431.66	1890	*
1265475958	Nelson	Douglas	Phoenix	AZ	4	Internal Medicine	S	Paroxetine Hcl	Paroxetine Hcl	24	46	1380	464.61		*					*
1265476170	Tsysina	Maya	Philadelphia	PA	42	Internal Medicine	S	Paroxetine Hcl	Paroxetine Hcl	58	65	1950	351.61			58	65	351.61	1950	*
1265476261	Cohen	Kenneth	Lake Success	NY	36	Cardiology	S	Paroxetine Hcl	Paroxetine Hcl	12	36	1080	393.04			12	36	393.04	1080	*
1265476428	Chua	Gabriel	Vallejo	CA	6	Family Practice	S	Paroxetine Hcl	Paroxetine Hcl	21	51	1530	482.96			21	51	482.96	1530	*
1265476451	Marchena Arraut	Jaime	Fajardo	PR	72	Psychiatry	S	Paroxetine Hcl	Paroxetine Hcl	278	278	8325	2208.51	40		64	64	553.82	1920	*
1265476741	Ford	Edward	Lexington	NE	31	Family Practice	S	Paroxetine Hcl	Paroxetine Hcl	19	37	1110	333.67			19	37	333.67	1110	*
1265476832	Mccarthy	Jennifer	Plymouth Meeting	PA	42	Family Practice	S	Paroxetine Hcl	Paroxetine Hcl	42	126	3780	1081.04	12		42	126	1081.04	3780		12
1265476998	Woodrome	Robert	Livingston	TX	48	Family Practice	S	Paroxetine Hcl	Paroxetine Hcl	54	90	2700	529.87	18		34	62	364.97	1860	#
1265477244	Perrino	Frank	Cincinnati	OH	39	Family Practice	S	Paroxetine Hcl	Paroxetine Hcl	41	67	2010	416.47			15	33	136.17	990	*
1265477269	Wahal	George	Delmont	PA	42	Internal Medicine	S	Paroxetine Hcl	Paroxetine Hcl	21	59	1770	505.9		#					*
1265477517	Schultz	Mark	Springfield	MO	29	Family Practice	S	Paroxetine Hcl	Paroxetine Hcl	22	66	1980	566.32		#					*
1265477640	Round	Mark	Kissimmee	FL	12	Internal Medicine	S	Paroxetine Hcl	Paroxetine Hcl	16	38	1140	351.91		#					*
1265477814	Ankarlo	Barbara	Chetek	WI	55	Family Practice	S	Paroxetine Hcl	Paroxetine Hcl	16	35	1050	180.81		#					*
1265478101	Albert-Puleo	Anthony	Medford	NJ	34	Family Practice	S	Paroxetine Hcl	Paroxetine Hcl	38	105	3127	1325.87	14		38	105	1325.87	3127		14
1265478341	Shetty	Ram	Kingwood	WV	54	Family Practice	S	Paroxetine Hcl	Paroxetine Hcl	19	31	930	208.81			19	31	208.81	930	*
1265478408	Fowler	Lisa	Brownwood	TX	48	Internal Medicine	S	Paroxetine Hcl	Paroxetine Hcl	45	90	2680	782.35		#					*
1265478523	Moskowitz	Stephen	Coral Springs	FL	12	Psychiatry	S	Paroxetine Hcl	Paroxetine Hcl	33	74	2220	1011.63			19	50	936	1500	*
1265478663	Powell	Angela	Monroeville	AL	1	Family Practice	S	Paroxetine Hcl	Paroxetine Hcl	12	30	900	101.96		*					*
1265478671	Fram	Karim	Lapeer	MI	26	Neurology	S	Paroxetine Hcl	Paroxetine Hcl	15	29	870	113.04		*					*
1265479315	Ting	Chiapone	Hallandale Beach	FL	12	Internal Medicine	S	Paroxetine Hcl	Paroxetine Hcl	20	52	1537	565.36		#					*
1265479612	Uba	Grant	Long Beach	CA	6	Family Practice	S	Paroxetine Hcl	Paroxetine Hcl	16	30	900	176.78			16	30	176.78	900	*
1265480073	Khan	Mahmood	Amsterdam	NY	36	Family Practice	S	Paroxetine Hcl	Paroxetine Hcl	22	28	840	277.14			22	28	277.14	840	*
1265480230	Quarles	Peter	Sarasota	FL	12	Family Practice	S	Paroxetine Hcl	Paroxetine Hcl	16	24	720	201.81			16	24	201.81	720	*
1265480297	Olson	Kristi	Iron Mountain	MI	26	Family Practice	S	Paroxetine Hcl	Paroxetine Hcl	16	26	780	663.77			16	26	663.77	780	*
1265480628	Hanna	Stephan	Parkersburg	WV	54	Family Practice	S	Paroxetine Hcl	Paroxetine Hcl	25	75	2250	285.86			25	75	285.86	2250	*
1265480834	Antonowicz	Joseph	Altoona	PA	42	Psychiatry	S	Paroxetine Hcl	Paroxetine Hcl	16	30	900	179.04		#					*
1265481113	Atwood	Darron	Coleman	TX	48	Family Practice	S	Paroxetine Hcl	Paroxetine Hcl	29	57	1710	258.07		#					*
1265481931	Peacock	Jeremy	Madison	WI	55	Psychiatry	S	Paroxetine Hcl	Paroxetine Hcl	31	41	1229	367.36		*					*
1265482079	Ahmad	Bassel	Sterling	MI	26	Internal Medicine	S	Paroxetine Hcl	Paroxetine Hcl	13	35	1050	190			13	35	190	1050	*
1265482905	Hodson	Robert	Malad City	ID	16	Family Practice	S	Paroxetine Hcl	Paroxetine Hcl	13	39	1170	185.64		#					*
1265482913	Kozacki	Krista	Florence	SC	45	Family Practice	S	Paroxetine Hcl	Paroxetine Hcl	11	31	907	172.5			11	31	172.5	907	*
1265483135	Doran	Janet	Gloucester	MA	25	Internal Medicine	S	Paroxetine Hcl	Paroxetine Hcl	17	31	912	126.94		#					*
1265483242	Trost	Jeffrey	Lancaster	PA	42	Family Practice	S	Paroxetine Hcl	Paroxetine Hcl	30	62	1860	377.24		#					*
1265483283	Davis	Christopher	Salisbury	MD	24	Nurse Practitioner	S	Paroxetine Hcl	Paroxetine Hcl	15	29	870	195.16		*					*
1265483341	Heffelfinger	Sean	Catasauqua	PA	42	Family Practice	S	Paroxetine Hcl	Paroxetine Hcl	11	33	990	131.94			11	33	131.94	990	*
1265483473	Frankel	Trina	Lutherville	MD	24	Family Practice	S	Paroxetine Hcl	Paroxetine Hcl	12	36	1080	218.93			12	36	218.93	1080	*
1265483739	Lodes	Mark	Milwaukee	WI	55	Internal Medicine	S	Paroxetine Hcl	Paroxetine Hcl	13	37	1101	439.84			13	37	439.84	1101	*
1265484414	Vieira	Leonardo	Trinity	FL	12	Family Practice	S	Paroxetine Hcl	Paroxetine Hcl	21	63	1890	619			21	63	619	1890	*
1265484679	Tomes	Michelle	St. Paul	MN	27	Family Practice	S	Paroxetine Hcl	Paroxetine Hcl	18	54	1620	367.56			18	54	367.56	1620	*
1265484752	Duhan	Christopher	Wichita Falls	TX	48	Family Practice	S	Paroxetine Hcl	Paroxetine Hcl	12	34	1020	146.23			12	34	146.23	1020	*
1265484968	Copeland	Jon	Bridgeport	TX	48	Family Practice	S	Paroxetine Hcl	Paroxetine Hcl	15	19	570	320.63			15	19	320.63	570	*
1265485106	Medina	Juan	Carlinville	IL	17	Psychiatry	S	Paroxetine Hcl	Paroxetine Hcl	49	49	1470	455.28			0	0	0	0	#
1265485213	Mascaro	Guari	Miami	FL	12	General Practice	S	Paroxetine Hcl	Paroxetine Hcl	130	147	4410	822.05	24		94	109	619.82	3270	#
1265485783	Towery	Owen	Pleasant Hill	CA	6	Psychiatry	S	Paroxetine Hcl	Paroxetine Hcl	57	73.3	2150	903.69		#					*
1265486088	Andrew	Rebecca	Concord	NH	33	Psychiatry	S	Paroxetine Hcl	Paroxetine Hcl	42	56	1680	307.08			42	56	307.08	1680	*
1265486179	Sherman	Scott	Tucson	AZ	4	Neurology	S	Paroxetine Hcl	Paroxetine Hcl	18	28	840	103.15			18	28	103.15	840	*
1265486294	Pandya	Dipakkumar	Flemington	NJ	34	Neurology	S	Paroxetine Hcl	Paroxetine Hcl	12	12	360	184.47			12	12	184.47	360	*
1265486518	Komeya	Michael	Honolulu	HI	15	Psychiatry	S	Paroxetine Hcl	Paroxetine Hcl	39	47	1410	289.79			39	47	289.79	1410	*
1265486591	Harsch	Harold	Milwaukee	WI	55	Psychiatry	S	Paroxetine Hcl	Paroxetine Hcl	16	30	900	372.51		#					*
1265487250	Metry	Terez	Dayton	OH	39	Internal Medicine	S	Paroxetine Hcl	Paroxetine Hcl	52	80	2390	636.05			52	80	636.05	2390	*
1265487383	Monigatti Lake	Neva	Grass Valley	CA	6	Family Practice	S	Paroxetine Hcl	Paroxetine Hcl	28	66	1980	303.37			28	66	303.37	1980	*
1265487466	Goldberg	Alan	Flint	MI	26	Internal Medicine	S	Paroxetine Hcl	Paroxetine Hcl	28	64	1911	259.22			28	64	259.22	1911	*
1265487516	Nakamura	Roy	Brunswick	ME	23	Family Practice	S	Paroxetine Hcl	Paroxetine Hcl	26	74	2220	446.29			26	74	446.29	2220	*
1265487631	Zieba	Piotr	Florence	KY	21	Psychiatry	S	Paroxetine Hcl	Paroxetine Hcl	57	155.5	4665	707.98	20		25	71	261.04	2130	*
1265487714	Harris	Keri	Upper Sandusky	OH	39	Internal Medicine	S	Paroxetine Hcl	Paroxetine Hcl	27	81	2430	310.17			27	81	310.17	2430	*
1265487847	Spiers	Leon	Richmond	VA	51	Family Practice	S	Paroxetine Hcl	Paroxetine Hcl	22	40	1200	599.66			22	40	599.66	1200	*
1265487904	Karakoc	Tayfun	Houston	TX	48	Psychiatry	S	Paroxetine Hcl	Paroxetine Hcl	13	13	315	88.59			13	13	88.59	315	*
1265487946	Sparkes	Justin	Edmond	OK	40	Internal Medicine	S	Paroxetine Hcl	Paroxetine Hcl	19	55	1650	683.08			19	55	683.08	1650	*
1265488076	Hickey	James	Danvers	MA	25	Internal Medicine	S	Paroxetine Hcl	Paroxetine Hcl	32	84	2520	466.64		#					*
1265488241	Ung	Kenneth	Pittsburgh	PA	42	Family Practice	S	Paroxetine Hcl	Paroxetine Hcl	35	73	2190	517.54		#					*
1265488514	Winhusen	Stephen	Cincinnati	OH	39	Family Practice	S	Paroxetine Hcl	Paroxetine Hcl	30	72	2160	346.27	11		30	72	346.27	2160		11
1265488688	Thomas	Jean	Grand Rapids	MI	26	Family Practice	S	Paroxetine Hcl	Paroxetine Hcl	13	35	1050	238.39			13	35	238.39	1050	*
1265488720	Riddell	Timothy	Mandeville	LA	22	Family Practice	S	Paroxetine Hcl	Paroxetine Hcl	11	21	630	83.78			11	21	83.78	630	*
1265488829	Lockwood	Robert	Yukon	OK	40	Family Practice	S	Paroxetine Hcl	Paroxetine Hcl	13	21	630	325.78			13	21	325.78	630	*
1265488845	Ohanjanian	Razmik	Glendale	CA	6	Internal Medicine	S	Paroxetine Hcl	Paroxetine Hcl	218	234.2	7026	836.14	27		218	234.2	836.14	7026		27
1265488944	Niz	David	Norwalk	CA	6	Psychiatry	S	Paroxetine Hcl	Paroxetine Hcl	12	14	420	33.97			0	0	0	0	#
1265489058	Navarra	Guido	Newburyport	MA	25	Internal Medicine	S	Paroxetine Hcl	Paroxetine Hcl	46	94	2792	735.37		#					*
1265489264	Gauthier	Michelle	Pleasant Prairie	WI	55	Family Practice	S	Paroxetine Hcl	Paroxetine Hcl	40	120	3600	801.88	12		28	84	634.13	2520	*
1265490064	Witherrite	Liette	White Salmon	WA	53	Family Practice	S	Paroxetine Hcl	Paroxetine Hcl	26	54	1620	392.76			26	54	392.76	1620	*
1265490114	Rightmyer	Gerald	Henderson	KY	21	Family Practice	S	Paroxetine Hcl	Paroxetine Hcl	44	102	2988	754.18	12	#					*
1265490163	Kappler	Steven	Port St Lucie	FL	12	Gastroenterology	S	Paroxetine Hcl	Paroxetine Hcl	62	146	4380	850.69	17		50	130	741.59	3900	#
1265490833	Mcclellan	Sara	Hermitage	TN	47	Physician Assistant	S	Paroxetine Hcl	Paroxetine Hcl	15	37	1110	268.77			15	37	268.77	1110	*
1265491708	St.Bernard	Edward	Marion	NC	37	Internal Medicine	S	Paroxetine Hcl	Paroxetine Hcl	68	146	4380	956.33	15		46	102	683.77	3060	*
1265491807	Skaliotis	Anargyros	North Dartmouth	MA	25	Physician Assistant	S	Paroxetine Hcl	Paroxetine Hcl	98	182	5460	1360.79	20	#					#
1265492201	Lopez-Covas	Agustin	Humacao	PR	72	Internal Medicine	S	Paroxetine Hcl	Paroxetine Hcl	15	19	570	132.11		*					*
1265492458	Sixta	Debra	Altoona	IA	19	Family Practice	S	Paroxetine Hcl	Paroxetine Hcl	14	38	1140	132.55		#					*
1265492797	Neville	John	Hurricane	WV	54	Family Practice	S	Paroxetine Hcl	Paroxetine Hcl	76	124	3627	1580.41	20		55	99	859.86	2937	#
1265492854	Mccafferty	Patricia	Eau Claire	WI	55	Psychiatry	S	Paroxetine Hcl	Paroxetine Hcl	161	188.5	5337	1997.86	19		47	61.9	518.45	1677	*
1265493134	Davis	Leon	Montgomery	AL	1	Internal Medicine	S	Paroxetine Hcl	Paroxetine Hcl	19	45	1323	584.83		#					*
1265493407	Crider	Steven	Clyde	NC	37	Internal Medicine	S	Paroxetine Hcl	Paroxetine Hcl	53	139	4068	729.99	13		36	108	464.56	3240	*
1265493522	Musgrove	Holly	Candler	NC	37	Family Practice	S	Paroxetine Hcl	Paroxetine Hcl	11	28	840	214.31			11	28	214.31	840	*
1265493589	Goss	Moraima	San Juan	PR	72	General Practice	S	Paroxetine Hcl	Paroxetine Hcl	29	31	900	240.45			14	14	95.03	418	*
1265493647	Tirado Otero	Maria	Bayamon	PR	72	General Practice	S	Paroxetine Hcl	Paroxetine Hcl	61	121	3542	709.01	12		61	121	709.01	3542		12
1265493845	Burkert	Thomas	Poland	OH	39	Internal Medicine	S	Paroxetine Hcl	Paroxetine Hcl	67	149	4470	1233.11	17		67	149	1233.11	4470		17
1265493894	Ortiz	Victor	Cayey	PR	72	General Practice	S	Paroxetine Hcl	Paroxetine Hcl	35	39	1170	283.81		#					*
1265494421	Sutter	Paul	Edina	MN	27	Internal Medicine	S	Paroxetine Hcl	Paroxetine Hcl	26	60	1800	238.38			26	60	238.38	1800	*
1265494447	Pisati	Srilakshmi	Cincinnati	OH	39	Internal Medicine	S	Paroxetine Hcl	Paroxetine Hcl	92	94	2671	1245.89			61	63	1032.59	1890	*
1265494728	Sial	Tahira	East Meadow	NY	36	Psychiatry	S	Paroxetine Hcl	Paroxetine Hcl	15	31	930	156.86		#					*
1265494983	Johnson	Theodore	Atlanta	GA	13	Geriatric Medicine	S	Paroxetine Hcl	Paroxetine Hcl	19	33	990	135.48			19	33	135.48	990	*
1265495048	Geering	Timothy	Mason	OH	39	Family Practice	S	Paroxetine Hcl	Paroxetine Hcl	32	78	2309	552.57	11	#					*
1265495683	Whitfield	Joseph	Corpus Christi	TX	48	Physician Assistant	S	Paroxetine Er	Paroxetine Hcl	13	13	390	2247.04			0	0	0	0	#
1265495683	Whitfield	Joseph	Corpus Christi	TX	48	Physician Assistant	S	Paroxetine Hcl	Paroxetine Hcl	25	31	930	166.41		*					*
1265495980	Grochowalski	Tomasz	South Amboy	NJ	34	Internal Medicine	S	Paroxetine Hcl	Paroxetine Hcl	25	62.4	1872	419.86		#					*
1265496251	Mavroides	Christopher	Okeechobee	FL	12	Internal Medicine	S	Paroxetine Hcl	Paroxetine Hcl	11	33	990	171.62			11	33	171.62	990	*
1265496301	Posada	Juan	San Jose	CA	6	Family Practice	S	Paroxetine Hcl	Paroxetine Hcl	29	72	2160	403.43		#					*
1265496319	Doenier	Todd	Waukesha	WI	55	Family Practice	S	Paroxetine Hcl	Paroxetine Hcl	11	33	990	337.34			11	33	337.34	990	*
1265496681	Orland	Ralph	Wheaton	IL	17	Psychiatry	S	Paroxetine Hcl	Paroxetine Hcl	37	67	2010	1046.48			20	46	355.79	1380	*
1265496830	Zentner	Scott	Monroe	LA	22	Psychiatry	S	Paroxetine Hcl	Paroxetine Hcl	30	44	1320	169.5			11	15	53.09	450	*
1265496954	Defor	Gregory	Inver Grove Heights	MN	27	Family Practice	S	Paroxetine Hcl	Paroxetine Hcl	22	66	1980	296.88		#					*
1265497242	Dass	Sanjay	Little Rock	AR	5	Geriatric Medicine	S	Paroxetine Hcl	Paroxetine Hcl	22	46	1353	397.15		#					*
1265497366	Abernathy	David	Morganton	NC	37	Internal Medicine	S	Paroxetine Hcl	Paroxetine Hcl	41	79	2370	582.7			41	79	582.7	2370	*
1265497713	Maurice	Cheryl	Chandler	AZ	4	Internal Medicine	S	Paroxetine Hcl	Paroxetine Hcl	30	85.3	2556	781.9			30	85.3	781.9	2556	*
1265497820	Sohail	Neelofer	Lancaster	PA	42	Geriatric Medicine	S	Paroxetine Hcl	Paroxetine Hcl	29	29	831	465.31			29	29	465.31	831	*
1265497853	Tanne	Barry	Granite Falls	WA	53	Family Practice	S	Paroxetine Hcl	Paroxetine Hcl	45	53	1514	799.12			33	41	686.63	1154	*
1265498588	Carlson	Ethan	Baraboo	WI	55	Family Practice	S	Paroxetine Hcl	Paroxetine Hcl	16	24.3	721	297.4			16	24.3	297.4	721	*
1265498851	Tan	Debbie-Ann	Fall River	MA	25	Internal Medicine	S	Paroxetine Hcl	Paroxetine Hcl	22	60	1800	751.59			22	60	751.59	1800	*
1265498992	Holland	David	Louisville	KY	21	General Practice	S	Paroxetine Hcl	Paroxetine Hcl	31	67	1982	325.9		#					*
1265499123	Gee	Tiffany	Modesto	CA	6	Family Practice	S	Paroxetine Er	Paroxetine Hcl	11	11	330	1066.55			11	11	1066.55	330	*
1265499123	Gee	Tiffany	Modesto	CA	6	Family Practice	S	Paroxetine Hcl	Paroxetine Hcl	21	53	1590	504.99		#					*
1265499198	Langlois	Lynne	Mequon	WI	55	Internal Medicine	S	Paroxetine Hcl	Paroxetine Hcl	27	27	770	368.37			27	27	368.37	770	*
1265499552	Corrente	Daniella	Bethlehem	PA	42	Physician Assistant	S	Paroxetine Hcl	Paroxetine Hcl	35	99	2970	593.86		*					*
1265499768	Earp	Paula	Tampa	FL	12	Physician Assistant	S	Paroxetine Hcl	Paroxetine Hcl	13	13	355	128.25			13	13	128.25	355	*
1265499859	Hart	Tammy	Princeton	MO	29	Family Practice	S	Paroxetine Hcl	Paroxetine Hcl	21	47	1408	193.15		#					*
1265499917	Lee	John	Ashtabula	OH	39	Family Practice	S	Paroxetine Hcl	Paroxetine Hcl	37	63	1890	469.79			26	52	289.26	1560	*
1265500490	Portacci	Mark	Oak Grove	LA	22	Family Practice	S	Paroxetine Hcl	Paroxetine Hcl	28	54	1620	190.92			12	30	96.31	900	*
1265500532	Slivka	Ronald	Orefield	PA	42	Nurse Practitioner	S	Paroxetine Hcl	Paroxetine Hcl	48	58	1717	549.16		*					*
1265500862	Bullecer	May Luz	Athens	GA	13	Internal Medicine	S	Paroxetine Hcl	Paroxetine Hcl	98	128	2581	962.18	13		45	69	509.36	1702	*
1265502355	Ullo	Thomas	Clearwater	FL	12	Family Practice	S	Paroxetine Hcl	Paroxetine Hcl	16	48	1440	454.24			16	48	454.24	1440	*
1265502561	Heinly	Mark	Lemoyne	PA	42	Psychiatry & Neurology	T	Paroxetine Hcl	Paroxetine Hcl	27	33	990	460.3			0	0	0	0	#
1265503031	Shamsuddoha	Abul	Bloomfield Hills	MI	26	Gastroenterology	S	Paroxetine Hcl	Paroxetine Hcl	13	15	450	86.08			0	0	0	0	#
1265504971	Geenens	Douglas	Leawood	KS	20	Psychiatry & Neurology	T	Paroxetine Hcl	Paroxetine Hcl	39	55.5	1647	689.02		*					*
1265505531	Edwards	Albert	Powder Springs	GA	13	Family Practice	S	Paroxetine Hcl	Paroxetine Hcl	13	13	390	104.78			0	0	0	0	#
1265505614	Eaton	Michael	Los Angeles	CA	6	Physician Assistant	S	Paroxetine Hcl	Paroxetine Hcl	24	38	1140	145.99		#					*
1265506836	Saralaya	Shilpa	Amarillo	TX	48	Internal Medicine	S	Paroxetine Hcl	Paroxetine Hcl	16	24	720	126.24			16	24	126.24	720	*
1265507685	Fierstein	David	New Hyde Park	NY	36	Internal Medicine	S	Paroxetine Cr	Paroxetine Hcl	13	13	383	937.69			13	13	937.69	383	*
1265508725	Pierre	Antoine	New York	NY	36	Psychiatry	S	Paroxetine Hcl	Paroxetine Hcl	28	28	840	196.17			14	14	156.9	420	*
1265509293	Yakawiak	Kerry	Schenectady	NY	36	Physician Assistant	S	Paroxetine Hcl	Paroxetine Hcl	12	26	780	72.51		*					*
1265509988	Ahmad	Imtiaz	Brooklyn	NY	36	Internal Medicine	S	Paroxetine Hcl	Paroxetine Hcl	20	20	600	90.47		#					*
1265510952	Kanz	Jonathan	Roseville	CA	6	Internal Medicine	S	Paroxetine Hcl	Paroxetine Hcl	11	27.3	797	139.25		*					*
1265510978	Auza	John	Rancho Cordova	CA	6	Psychiatry	S	Paroxetine Hcl	Paroxetine Hcl	17	56.7	1700	440.51		#					*
1265511273	Carrillo	Raymond	Salinas	CA	6	Nephrology	S	Paroxetine Hcl	Paroxetine Hcl	11	29	870	95.68		*					*
1265511489	Etherington	Kimberly	Clear Lake	IA	19	Physician Assistant	S	Paroxetine Hcl	Paroxetine Hcl	26	36	964	269.31		*					*
1265511729	Nalluri	Suseela	Columbus	OH	39	Psychiatry	S	Paroxetine Hcl	Paroxetine Hcl	12	12	360	87.06			12	12	87.06	360	*
1265511752	Weinstein	Leon	Forest Hills	NY	36	Internal Medicine	S	Paroxetine Hcl	Paroxetine Hcl	13	13	390	54.78			13	13	54.78	390	*
1265511877	Bhardwaj	Rakesh	Queens Village	NY	36	Pulmonary Disease	S	Paroxetine Hcl	Paroxetine Hcl	15	15	450	340.14			15	15	340.14	450	*
1265512560	Owens	Dick	Montgomery	AL	1	Family Practice	S	Paroxetine Hcl	Paroxetine Hcl	117	117.7	3353	1812.14	14		93	93.3	1370.57	2701	*
1265512636	Mcneill	Wendy	Greensboro	NC	37	Family Practice	S	Paroxetine Hcl	Paroxetine Hcl	12	34	1020	232.11			12	34	232.11	1020	*
1265514558	Velazquez Munoz	Ivan	Isabela	PR	72	General Practice	S	Paroxetine Hcl	Paroxetine Hcl	33	33	990	199.57		#					*
1265515019	Thompson	Paul	Glennville	GA	13	Family Practice	S	Paroxetine Hcl	Paroxetine Hcl	19	53	1590	470.99		*					*
1265516017	Arnold	Hendrick	Latham	NY	36	Internal Medicine	S	Paroxetine Hcl	Paroxetine Hcl	35	101	3030	566.23		#					*
1265516504	Mcguire	Jeffrey	Lafayette	IN	18	Family Practice	S	Paroxetine Hcl	Paroxetine Hcl	29	83	2467	653.69	11	#					*
1265516660	Sotomayor	Melba	Aguadilla	PR	72	Neurology	S	Paroxetine Hcl	Paroxetine Hcl	31	31	930	173.2			31	31	173.2	930	*
1265517072	Johnson	Megan	Seattle	WA	53	Psychiatry	S	Paroxetine Hcl	Paroxetine Hcl	17	51.7	1541	325.65		#					*
1265517452	Laclair	Paul	Saginaw	MI	26	Physical Medicine and Rehabilitation	S	Paroxetine Hcl	Paroxetine Hcl	13	21	610	82.24		*					*
1265517742	Janus	Jennifer	Hagerstown	MD	24	Internal Medicine	S	Paroxetine Hcl	Paroxetine Hcl	21	41	1230	197.29			21	41	197.29	1230	*
1265518179	Nobilski	Mary	Bath	NY	36	Psychiatry	S	Paroxetine Hcl	Paroxetine Hcl	28	28.2	846	153.69			28	28.2	153.69	846	*
1265518427	Rajendran	Kalaiselvi	Niagara Falls	NY	36	Psychiatry	S	Paroxetine Hcl	Paroxetine Hcl	176	184	5477	1774.14	19		65	73	513.8	2147	*
1265518989	Neighbor	William	Seattle	WA	53	Family Practice	S	Paroxetine Hcl	Paroxetine Hcl	13	13	390	103.14			13	13	103.14	390	*
1265519441	Chung	Jane	Camarillo	CA	6	Psychiatry	S	Paroxetine Hcl	Paroxetine Hcl	11	11	330	124.94			0	0	0	0	#
1265519672	Karowiec	Leszek	Gaithersburg	MD	24	Internal Medicine	S	Paroxetine Hcl	Paroxetine Hcl	16	48	1440	213.55		#					*
1265520662	Odom	Marty	Tampa	FL	12	Internal Medicine	S	Paroxetine Hcl	Paroxetine Hcl	60	164	4920	969.49	20	#					#
1265521009	Stacy	Kelly	Rapid City	SD	46	Internal Medicine	S	Paroxetine Hcl	Paroxetine Hcl	23	67	2010	510.53		#					*
1265521058	Koduru	Ravi	Terre Haute	IN	18	Internal Medicine	S	Paroxetine Hcl	Paroxetine Hcl	41	107	3210	806.5	13		41	107	806.5	3210		13
1265521355	Vazquez	Sandra	Cayey	PR	72	Internal Medicine	S	Paroxetine Hcl	Paroxetine Hcl	16	16	480	92.25			0	0	0	0	#
1265521942	Athri	Ranganath	Okemos	MI	26	Nurse Practitioner	S	Paroxetine Hcl	Paroxetine Hcl	14	14	393	152.76		#					*
1265522031	Berk	Steven	Bronx	NY	36	Internal Medicine	S	Paroxetine Hcl	Paroxetine Hcl	23	29	870	192.34		#					*
1265522098	John	Maliyakkal	Berwick	PA	42	Internal Medicine	S	Paroxetine Hcl	Paroxetine Hcl	12	34	1020	122.6		*					*
1265522346	Shang	Praise	San Ramon	CA	6	Family Practice	S	Paroxetine Hcl	Paroxetine Hcl	11	31	930	226.65		*					*
1265522452	Hodges	Teri	Knoxville	TN	47	Internal Medicine	S	Paroxetine Hcl	Paroxetine Hcl	27	65	1950	247.55			27	65	247.55	1950	*
1265523005	Carley	Jeffrey	Kings Mountain	NC	37	Family Practice	S	Paroxetine Hcl	Paroxetine Hcl	19	51	1530	278.89			19	51	278.89	1530	*
1265523294	Cook-Mack	Jessica	New York	NY	36	Internal Medicine	S	Paroxetine Hcl	Paroxetine Hcl	17	17	510	51.22			17	17	51.22	510	*
1265524326	Frieze	Todd	Junction City	KS	20	Family Practice	S	Paroxetine Hcl	Paroxetine Hcl	26	37	1110	187.31			26	37	187.31	1110	*
1265524458	Troiano	Barbara	Kirkland	WA	53	Internal Medicine	S	Paroxetine Hcl	Paroxetine Hcl	12	26	780	240.45			12	26	240.45	780	*
1265524870	Graves	Diana	Ocala	FL	12	Family Practice	S	Paroxetine Hcl	Paroxetine Hcl	27	63	1890	400.19			27	63	400.19	1890	*
1265525075	Biren	Helen	Larkspur	CA	6	Psychiatry	S	Paroxetine Hcl	Paroxetine Hcl	15	29.8	893	200.87		*					*
1265525331	Ferguson	Diane	Horn Lake	MS	28	Family Practice	S	Paroxetine Hcl	Paroxetine Hcl	12	28	840	163.69		*					*
1265525489	Sejdiu	Mentor	Bronx	NY	36	Internal Medicine	S	Paroxetine Hcl	Paroxetine Hcl	44	60	1800	234.57		#					*
1265525851	Cole	Thomas	Huntsville	TX	48	General Practice	S	Paroxetine Hcl	Paroxetine Hcl	47	67	1998	452.1	11		19	31	210.2	918	*
1265526271	Rivera-Perez	Jhomarie	Ponce	PR	72	Psychiatry	S	Paroxetine Er	Paroxetine Hcl	11	27	810	3129.21			11	27	3129.21	810	*
1265526271	Rivera-Perez	Jhomarie	Ponce	PR	72	Psychiatry	S	Paroxetine Hcl	Paroxetine Hcl	103	111	3330	990.45			71	71	607.76	2130	*
1265527493	Oduwa	Felix	New Hartford	NY	36	Family Practice	S	Paroxetine Hcl	Paroxetine Hcl	24	43	1290	320.23		#					*
1265527865	Jackson	Steven	Marblehead	OH	39	Family Practice	S	Paroxetine Hcl	Paroxetine Hcl	19	27	770	498.34			19	27	498.34	770	*
1265528673	Kearns	Kathleen	Turlock	CA	6	Family Practice	S	Paroxetine Hcl	Paroxetine Hcl	19	19	570	180.36			19	19	180.36	570	*
1265528830	Craciun	Horia	Parma	OH	39	Psychiatry	S	Paroxetine Hcl	Paroxetine Hcl	51	96	2880	561.1	13	#					*
1265529663	Chipeco	Lissa	Saint Paul	MN	27	Family Practice	S	Paroxetine Hcl	Paroxetine Hcl	19	51.8	1554	198.65			19	51.8	198.65	1554	*
1265530216	Nguyen	Tuan	San Jose	CA	6	Internal Medicine	S	Paroxetine Hcl	Paroxetine Hcl	65	181	5430	853.08	22		65	181	853.08	5430		22
1265530570	Ferdowsian	Mehrdad	Las Vegas	NV	32	Family Practice	S	Paroxetine Hcl	Paroxetine Hcl	11	29	870	336.45			11	29	336.45	870	*
1265530745	Fulcher	Barbara	Roanoke	VA	51	Nurse Practitioner	S	Paroxetine Hcl	Paroxetine Hcl	130	138	3884	1484.14	13		22	24	394.86	704	*
1265530760	Schroeder	George	Ormond Beach	FL	12	Emergency Medicine	S	Paroxetine Hcl	Paroxetine Hcl	12	36	1080	147.38		*					*
1265531859	Abdallah	Ghassan	Middleburg Heights	OH	39	Family Practice	S	Paroxetine Hcl	Paroxetine Hcl	16	46	1380	287.14			16	46	287.14	1380	*
1265531909	Hewitt	Eric	Avon	IN	18	Family Practice	S	Paroxetine Hcl	Paroxetine Hcl	16	48	1440	204.88			16	48	204.88	1440	*
1265531990	Santos	George	Houston	TX	48	Psychiatry	S	Paroxetine Hcl	Paroxetine Hcl	77	129.2	3875	1315.08	13		61	99.1	941.95	2973	*
1265533038	Miller	Amy	Saltillo	MS	28	Psychiatry & Neurology	T	Paroxetine Hcl	Paroxetine Hcl	26	32	938	214.07			26	32	214.07	938	*
1265534226	Maddox	David	Eminence	KY	21	Internal Medicine	S	Paroxetine Hcl	Paroxetine Hcl	20	54	1620	340.99		#					*
1265534242	Shuman	Cindy	Bend	OR	41	Physician Assistant	S	Paroxetine Hcl	Paroxetine Hcl	23	63	1888	258.93		#					*
1265534473	Monroig Garcia	Samuel	Camuy	PR	72	General Practice	S	Paroxetine Hcl	Paroxetine Hcl	39	39	1170	306.95		#					*
1265534895	Dougherty	Eugene	Woodstock	NY	36	Physician Assistant	S	Paroxetine Hcl	Paroxetine Hcl	17	43	1270	92.34			17	43	92.34	1270	*
1265535272	Phillips	Tammy	Sanford	MI	26	Family Practice	S	Paroxetine Hcl	Paroxetine Hcl	14	40	1200	227.35			14	40	227.35	1200	*
1265535488	Mcleod	Jeff	Midlothian	VA	51	Family Practice	S	Paroxetine Hcl	Paroxetine Hcl	30	90	2700	760.76	11	#					*
1265535744	Blaze	Leslee	Butler	PA	42	Nurse Practitioner	S	Paroxetine Hcl	Paroxetine Hcl	32	44	1305	407.74			16	16	105.82	465	*
1265535876	Buelow	Susan	Woodbury	MN	27	Certified Clinical Nurse Specialist	S	Paroxetine Hcl	Paroxetine Hcl	47	67	2010	425.09			31	51	254.98	1530	*
1265536494	Annis	Frank	Los Altos	CA	6	Psychiatry	S	Paroxetine Hcl	Paroxetine Hcl	17	19.2	577	212.36			17	19.2	212.36	577	*
1265536759	Ede	Helen	Madison	CT	9	Family Practice	S	Paroxetine Hcl	Paroxetine Hcl	11	21	618	196.75			11	21	196.75	618	*
1265537104	Hashmi	Syed	Sikeston	MO	29	Internal Medicine	S	Paroxetine Hcl	Paroxetine Hcl	29	29	702	311.93		#					*
1265538235	Rice	Nicholas	Prescott	AZ	4	Internal Medicine	S	Paroxetine Hcl	Paroxetine Hcl	14	42	1260	473.57			14	42	473.57	1260	*
1265538433	Bresnahan	Timothy	Elmhurst	IL	17	Internal Medicine	S	Paroxetine Hcl	Paroxetine Hcl	44	124	3720	745.24	11		44	124	745.24	3720		11
1265538441	Sexton	Tonya	Howell	MI	26	Family Practice	S	Paroxetine Hcl	Paroxetine Hcl	28	68	2040	522.21	12	#					#
1265538516	Islam	Fatema	Herkimer	NY	36	Family Practice	S	Paroxetine Hcl	Paroxetine Hcl	27	57	1710	238.15		#					*
1265538557	Troncales	Anna Marie	Federal Way	WA	53	Internal Medicine	S	Paroxetine Hcl	Paroxetine Hcl	20	60	1800	431.95			20	60	431.95	1800	*
1265539720	Gath	Elizabeth	Little Rock	AR	5	Internal Medicine	S	Paroxetine Hcl	Paroxetine Hcl	23	51	1503	149.35		#					*
1265539878	Chilakamarri	Srinivas	St Louis	MO	29	Psychiatry	S	Paroxetine Hcl	Paroxetine Hcl	60	86	2557	751.43		#					*
1265540066	Menzies	Isaura	Rochester	NY	36	Hospice and Palliative Care	S	Paroxetine Hcl	Paroxetine Hcl	65	65	697	326.07			65	65	326.07	697	*
1265540355	Callahan	Douglas	St George	UT	49	Family Practice	S	Paroxetine Hcl	Paroxetine Hcl	73	131	3837	754.13	14		44	96	420.37	2860	#
1265540751	Williams	Barton	Wilmington	NC	37	Family Practice	S	Paroxetine Hcl	Paroxetine Hcl	21	41	1230	215.87		#					*
1265540777	Jain	Dave	Kennett	MO	29	Internal Medicine	S	Paroxetine Hcl	Paroxetine Hcl	22	32	960	95.9			22	32	95.9	960	*
1265540850	Rutherford	Mary	Clarksville	TN	47	Certified Clinical Nurse Specialist	S	Paroxetine Hcl	Paroxetine Hcl	17	35	1050	182.44		#					*
1265541411	Singh	Gurcharan	Bridgeton	MO	29	Internal Medicine	S	Paroxetine Hcl	Paroxetine Hcl	18	32	960	167.75			18	32	167.75	960	*
1265541486	Vickstrom	Craig	Hibbing	MN	27	Family Practice	S	Paroxetine Hcl	Paroxetine Hcl	17	33.1	993	217.1			17	33.1	217.1	993	*
1265542120	Krause	Amy	Breese	IL	17	Physician Assistant	S	Paroxetine Hcl	Paroxetine Hcl	26	74	2220	759.15			26	74	759.15	2220	*
1265542419	Sternitzky	Jill	Marshfield	WI	55	Nurse Practitioner	S	Paroxetine Hcl	Paroxetine Hcl	27	59	1750	267.98		#					*
1265543375	Aquino	Fausto	Baltimore	MD	24	Internal Medicine	S	Paroxetine Hcl	Paroxetine Hcl	11	29	870	314.32			11	29	314.32	870	*
1265544779	Noonan	J P Augustine	Southington	CT	9	Psychiatry	S	Paroxetine Hcl	Paroxetine Hcl	43	43	1221	403.86			12	12	127.04	360	*
1265545255	Hunt	Abby	Milton	FL	12	Family Practice	S	Paroxetine Hcl	Paroxetine Hcl	12	36	1080	221.75			12	36	221.75	1080	*
1265545347	Alammar	Hussein	Leesville	LA	22	Internal Medicine	S	Paroxetine Hcl	Paroxetine Hcl	51	95	2765	765.56	13		37	69	536.4	2070	*
1265545511	Khalifa	Fedwa	Chesterfield	MO	29	Internal Medicine	S	Paroxetine Hcl	Paroxetine Hcl	19	19	517	233.67			19	19	233.67	517	*
1265545875	Aquino	Adelo	Ruleville	MS	28	Family Practice	S	Paroxetine Hcl	Paroxetine Hcl	85	85	892	512.72			57	57	318.69	696	*
1265545891	Amechi Obigwe	Adanna	Vernon	TX	48	Family Practice	S	Paroxetine Hcl	Paroxetine Hcl	17	17	482	80.03			17	17	80.03	482	*
1265546063	Rodriquez-Mendez	Jorge	Miami	FL	12	Internal Medicine	S	Paroxetine Hcl	Paroxetine Hcl	28	36	1080	137.98			28	36	137.98	1080	*
1265546121	Bunker-Huertas	Antonio	Zephyrhills	FL	12	Internal Medicine	S	Paroxetine Hcl	Paroxetine Hcl	21	51	1520	721.83		#					*
1265546501	Drice	Jenny	Miami	FL	12	Internal Medicine	S	Paroxetine Hcl	Paroxetine Hcl	14	14	420	176.31			14	14	176.31	420	*
1265546832	Schafer	Gregory	Columbus	NE	31	Internal Medicine	S	Paroxetine Hcl	Paroxetine Hcl	128	206.5	5456	1181.2	23	#					#
1265546840	Khalfe	Wajiuddin	Greenville	TX	48	Internal Medicine	S	Paroxetine Hcl	Paroxetine Hcl	25	25	350	51.36			25	25	51.36	350	*
1265547731	Kue	Eleanore	Lansing	MI	26	Family Practice	S	Paroxetine Hcl	Paroxetine Hcl	11	11	330	116.6			11	11	116.6	330	*
1265547921	Moberg	Joni	Hibbing	MN	27	Nurse Practitioner	S	Paroxetine Hcl	Paroxetine Hcl	12	12	360	117.52			12	12	117.52	360	*
1265548077	Patel	Umang	Woodridge	IL	17	Internal Medicine	S	Paroxetine Hcl	Paroxetine Hcl	130	329	9406	1766.7	39	#					#
1265548093	Bathina	Krishna	Naperville	IL	17	Internal Medicine	S	Paroxetine Hcl	Paroxetine Hcl	25	73	2190	573.93			25	73	573.93	2190	*
1265548317	Crouch	Eugene	Daytona Beach	FL	12	Family Practice	S	Paroxetine Hcl	Paroxetine Hcl	18	52.7	1581	498.62			18	52.7	498.62	1581	*
1265548648	Yarmark	Scott	East Norriton	PA	42	Family Practice	S	Paroxetine Hcl	Paroxetine Hcl	37	65	1790	608.32	11		37	65	608.32	1790		11
1265548671	Page	Constance	Dunn	NC	37	Physician Assistant	S	Paroxetine Hcl	Paroxetine Hcl	34	58	1740	247.48			17	27	50.99	810	*
1265548838	Carty Kemker	Kalen	Salem	IN	18	Family Practice	S	Paroxetine Hcl	Paroxetine Hcl	15	45	1350	195.35		#					*
1265548903	White	Xavier	Detroit	MI	26	Psychiatry	S	Paroxetine Hcl	Paroxetine Hcl	58	73	2158	698.43			19	34	272.63	1020	*
1265549042	Klein	Randy	Flemington	NJ	34	Family Practice	S	Paroxetine Hcl	Paroxetine Hcl	17	45	1350	238.68		#					*
1265549075	Schmidt	Shaneen	Wadena	MN	27	Family Practice	S	Paroxetine Hcl	Paroxetine Hcl	54	78.4	2326	675.45			29	53.4	448.15	1602	*
1265549588	Ensom	Robert	Pinedale	CA	6	Psychiatry & Neurology	T	Paroxetine Hcl	Paroxetine Hcl	45	52	1550	434.61		*					*
1265552285	Marmorale	Anne	Glen Oaks	NY	36	Nurse Practitioner	S	Paroxetine Hcl	Paroxetine Hcl	23	23	690	405.59			23	23	405.59	690	*
1265553325	Fermin	Eileen	Sebastian	FL	12	Internal Medicine	S	Paroxetine Hcl	Paroxetine Hcl	45	130	3884	835.79	19	#					#
1265554125	Wangerin	Gail	Lawrence	MA	25	Certified Clinical Nurse Specialist	S	Paroxetine Hcl	Paroxetine Hcl	23	23	690	150.54			0	0	0	0	#
1265559157	Drukteinis	Albert	Manchester	NH	33	Psychiatry & Neurology	T	Paroxetine Hcl	Paroxetine Hcl	23	47	1397	225.94			23	47	225.94	1397	*
1265559553	Ionescu-Tajti	Claudiu-Gily	Walla Walla	WA	53	Internal Medicine	S	Paroxetine Hcl	Paroxetine Hcl	12	16	480	259.53			12	16	259.53	480	*
1265559785	Sokolic	Larry	Houlton	ME	23	Internal Medicine	S	Paroxetine Hcl	Paroxetine Hcl	21	49	1428	309.16			21	49	309.16	1428	*
1265560163	Davenport	Brenda	Aberdeen	SD	46	Nurse Practitioner	S	Paroxetine Hcl	Paroxetine Hcl	29	29	825	190.47			17	17	70.32	465	*
1265561203	Seydel	Teresa	York	PA	42	Family Practice	S	Paroxetine Hcl	Paroxetine Hcl	66	100	2974	484.76			42	66	345.83	1954	*
1265561823	Duboy	Emilio	West Palm Beach	FL	12	Psychiatry	S	Paroxetine Hcl	Paroxetine Hcl	19	25	750	184.91		#					*
1265562029	Dexter	Robert	Denver	CO	8	Internal Medicine	S	Paroxetine Hcl	Paroxetine Hcl	12	36	1080	216.43			12	36	216.43	1080	*
1265564934	Reddy	Valluru	Bay City	MI	26	Internal Medicine	S	Paroxetine Hcl	Paroxetine Hcl	36	100	2961	313.81	11		36	100	313.81	2961		11
1265566061	Tartaglia-Keane	Vanessa	Glendale	AZ	4	Family Practice	S	Paroxetine Hcl	Paroxetine Hcl	20	58	1740	480.74			20	58	480.74	1740	*
1265566483	Wardlow	Bethany	Jackson	TN	47	Family Practice	S	Paroxetine Hcl	Paroxetine Hcl	77	131	3728	725.74	12	#					#
1265566640	Wynn	Becky	Rockwall	TX	48	Nurse Practitioner	S	Paroxetine Hcl	Paroxetine Hcl	13	39	1170	615.51			13	39	615.51	1170	*
1265566814	Altman	Emily	Los Angeles	CA	6	Psychiatry & Neurology	T	Paroxetine Hcl	Paroxetine Hcl	21	32	937	165.41		#					*
1265567101	Cummings	Coleen	Brockton	MA	25	Nurse Practitioner	S	Paroxetine Hcl	Paroxetine Hcl	13	15	450	163.46		*					*
1265567606	Bolinger	Todd	Long Beach	CA	6	Psychiatry	S	Paroxetine Hcl	Paroxetine Hcl	13	43.3	1300	171.92		*					*
1265567796	Estes	Jameson	Locust Grove	GA	13	Family Practice	S	Paroxetine Hcl	Paroxetine Hcl	58	88	2640	1092.3	12		42	66	768.06	1980	*
1265568141	Bond	Richard	Orange	CA	6	Family Practice	S	Paroxetine Hcl	Paroxetine Hcl	21	41	1230	358.17		*					*
1265570485	Oneill	Richard	Saint Louis	MO	29	Internal Medicine	S	Paroxetine Hcl	Paroxetine Hcl	16	36	1080	549.58		*					*
1265571665	Cucchetti	Heather	Phoenix	AZ	4	Family Practice	S	Paroxetine Hcl	Paroxetine Hcl	18	39	1170	438.95			18	39	438.95	1170	*
1265572499	Danek	Susan	Sun City	CA	6	Family Practice	S	Paroxetine Hcl	Paroxetine Hcl	25	55	1650	282.3			25	55	282.3	1650	*
1265572689	Wentworth	Angela	Nashville	TN	47	Nurse Practitioner	S	Paroxetine Hcl	Paroxetine Hcl	13	23	690	252.97		*					*
1265574370	Mccullough	Brenda	Pampa	TX	48	Nurse Practitioner	S	Paroxetine Hcl	Paroxetine Hcl	30	54	1588	298.94		#					*
1265574438	Inclan	Katie	New Martinsville	WV	54	Physician Assistant	S	Paroxetine Hcl	Paroxetine Hcl	23	48.5	1456	561.63		*					*
1265576516	George	Darren	Granbury	TX	48	Family Practice	S	Paroxetine Hcl	Paroxetine Hcl	30	86	2570	912.43			30	86	912.43	2570	*
1265577175	Walgama	Upali	Henderson	TX	48	Internal Medicine	S	Paroxetine Hcl	Paroxetine Hcl	11	23	690	64.87			11	23	64.87	690	*
1265578504	Hickson	Cynthia	Wyomissing	PA	42	Physician Assistant	S	Paroxetine Hcl	Paroxetine Hcl	12	36	1080	184.76			12	36	184.76	1080	*
1265578629	Liebowitz	Michael	New York	NY	36	Psychiatry & Neurology	T	Paroxetine Hcl	Paroxetine Hcl	11	11	330	143.76		*					*
1265580203	Blackham	David	Panorama City	CA	6	Internal Medicine	S	Paroxetine Hcl	Paroxetine Hcl	14	45.3	1360	169.42			14	45.3	169.42	1360	*
1265581284	Sotolongo	Carlos	Durham	NC	37	Family Practice	S	Paroxetine Hcl	Paroxetine Hcl	17	37	1093	231.91			17	37	231.91	1093	*
1265581714	Shapiro	Sofia	South Orange	NJ	34	Internal Medicine	S	Paroxetine Hcl	Paroxetine Hcl	16	28	840	283.58		*					*
1265581730	Housel	Cynthia	Washington	MI	26	Internal Medicine	S	Paroxetine Hcl	Paroxetine Hcl	14	42	1260	173.79			14	42	173.79	1260	*
1265583314	Craig	Christopher	Stephens City	VA	51	Family Practice	S	Paroxetine Hcl	Paroxetine Hcl	17	51	1530	350.1			17	51	350.1	1530	*
1265583835	Godbee-Awe	Christy	Brandon	FL	12	Physician Assistant	S	Paroxetine Hcl	Paroxetine Hcl	13	39	1170	275.63		#					*
1265584742	Lester	Jeffrey	Wimauma	FL	12	Internal Medicine	S	Paroxetine Hcl	Paroxetine Hcl	20	60	1800	389.68			20	60	389.68	1800	*
1265586093	Costa	Timothy	Fallon	NV	32	Internal Medicine	S	Paroxetine Hcl	Paroxetine Hcl	43	105	3150	543.6	12		21	57	342.07	1710	*
1265586200	Hernandez	Juanita	Las Piedras	PR	72	Internal Medicine	S	Paroxetine Hcl	Paroxetine Hcl	32	52	1560	246.59		#					*
1265586440	Michels	Paul	Crookston	MN	27	Psychiatry	S	Paroxetine Hcl	Paroxetine Hcl	62	81.3	2403	420.85		*					*
1265587976	Hahn	Terri	Stevens Point	WI	55	Internal Medicine	S	Paroxetine Hcl	Paroxetine Hcl	27	81	2430	414.2			27	81	414.2	2430	*
1265588024	Mosburg	Burleene	Coweta	OK	40	Physician Assistant	S	Paroxetine Hcl	Paroxetine Hcl	15	45	1350	202.91		*					*
1265588313	Atkinson	Dawn	Canon City	CO	8	Nurse Practitioner	S	Paroxetine Hcl	Paroxetine Hcl	15	37	1110	367.08		#					*
1265589881	Hale	Kristin	New Haven	CT	9	Certified Clinical Nurse Specialist	S	Paroxetine Hcl	Paroxetine Hcl	115	119	3570	1054.49	12		40	42	310.17	1260	*
1265591036	Levine	David	Skokie	IL	17	Internal Medicine	S	Paroxetine Hcl	Paroxetine Hcl	57	161	4830	1523.85	15		57	161	1523.85	4830		15
1265591143	Rieger	Robert	Anacortes	WA	53	Family Practice	S	Paroxetine Hcl	Paroxetine Hcl	16	40	1170	327.08		*					*
1265591242	Cos	David	The Woodlands	TX	48	Internal Medicine	S	Paroxetine Hcl	Paroxetine Hcl	16	38	1140	213.52			16	38	213.52	1140	*
1265591507	Jaffery-Khalil	Shehla	Troy	MI	26	Internal Medicine	S	Paroxetine Hcl	Paroxetine Hcl	11	25	750	103.8			11	25	103.8	750	*
1265591523	Elali	Bashar	Othello	WA	53	Family Practice	S	Paroxetine Hcl	Paroxetine Hcl	24	46	1380	575.08			24	46	575.08	1380	*
1265591846	Mielke	Kevin	Riverside	CA	6	Family Practice	S	Paroxetine Hcl	Paroxetine Hcl	15	50	1500	259.8			15	50	259.8	1500	*
1265593370	Guardiola	Benjamin	Bayamon	PR	72	Internal Medicine	S	Paroxetine Hcl	Paroxetine Hcl	35	35	1050	221.29			35	35	221.29	1050	*
1265593701	Luke	John	Rancho Cordova	CA	6	Family Practice	S	Paroxetine Hcl	Paroxetine Hcl	11	15	450	134.25		*					*
1265594162	Xue	Run	Bellevue	WA	53	Internal Medicine	S	Paroxetine Hcl	Paroxetine Hcl	18	54	1620	326.23			18	54	326.23	1620	*
1265594758	Grossman	Michael	Ishpeming	MI	26	Family Practice	S	Paroxetine Hcl	Paroxetine Hcl	23	23	685	260.22			12	12	215.35	355	*
1265594840	Fells	Daniel	Buffalo	NY	36	Physician Assistant	S	Paroxetine Hcl	Paroxetine Hcl	23	33	990	332.2		#					*
1265595011	Simpson	Reed	Saint Louis	MO	29	Psychiatry	S	Paroxetine Hcl	Paroxetine Hcl	26	70	2100	541.91		#					*
1265595185	Saul	Jennifer	Mount Sinai	NY	36	Nurse Practitioner	S	Paroxetine Hcl	Paroxetine Hcl	16	16	306	166.21			16	16	166.21	306	*
1265596258	Gaines	Jennifer	Evansville	IN	18	Nurse Practitioner	S	Paroxetine Hcl	Paroxetine Hcl	12	34	1020	230.37			12	34	230.37	1020	*
1265597397	Morrow	Lavert	Hazelwood	MO	29	Family Practice	S	Paroxetine Hcl	Paroxetine Hcl	12	12	360	89.82		*					*
1265599070	Marquet	Judith	Jersey City	NJ	34	Nurse Practitioner	S	Paroxetine Hcl	Paroxetine Hcl	23	23	690	138.26		*					*
1265599153	Frazee	Danie	Council Bluffs	IA	19	Physician Assistant	S	Paroxetine Hcl	Paroxetine Hcl	11	33	990	154.59			11	33	154.59	990	*
1265599393	Turilli	Nicholas	Warwick	RI	44	Internal Medicine	S	Paroxetine Hcl	Paroxetine Hcl	61	147	4382	1047.85	16	#					#
1265599518	Trombley	Joseph	Lebanon	TN	47	Physician Assistant	S	Paroxetine Hcl	Paroxetine Hcl	17	29	870	153.14		#					*
1265604227	Carter	Hernando	Birmingham	AL	1	Internal Medicine	S	Paroxetine Hcl	Paroxetine Hcl	33	47	1394	588.69			33	47	588.69	1394	*
1265604490	Auluck	Dave	San Diego	CA	6	Psychiatry	S	Paroxetine Hcl	Paroxetine Hcl	11	33	990	138.97		*					*
1265605026	Richardson	Souhaila	Indianapolis	IN	18	Internal Medicine	S	Paroxetine Hcl	Paroxetine Hcl	25	63	1890	739.08			25	63	739.08	1890	*
1265605331	O'brien	Kelly	Lees Summit	MO	29	Family Practice	S	Paroxetine Hcl	Paroxetine Hcl	30	84	2520	697.68			30	84	697.68	2520	*
1265608004	Jones	Kalpana	Phoenix	AZ	4	Family Practice	S	Paroxetine Hcl	Paroxetine Hcl	45	107	3210	900.06	13		26	78	426.56	2340	*
1265609903	Hanak	Michael	Chicago	IL	17	Family Practice	S	Paroxetine Hcl	Paroxetine Hcl	11	27	810	182.32		*					*
1265612329	Cordes	Kathleen	Eugene	OR	41	Family Practice	S	Paroxetine Hcl	Paroxetine Hcl	26	43.6	1308	327.48			26	43.6	327.48	1308	*
1265612725	Khadar	Fatima	Providence	RI	44	Nurse Practitioner	S	Paroxetine Hcl	Paroxetine Hcl	18	22	660	190.14		*					*
1265612972	Underwood	Jonathan	Valdosta	GA	13	Internal Medicine	S	Paroxetine Hcl	Paroxetine Hcl	35	81	2430	968.29			35	81	968.29	2430	*
1265613384	Lee	Cristi	Glendale	AZ	4	Physician Assistant	S	Paroxetine Hcl	Paroxetine Hcl	19	43	1290	158.18			19	43	158.18	1290	*
1265614275	Owen	Scott	Scottsdale	AZ	4	Physician Assistant	S	Paroxetine Hcl	Paroxetine Hcl	12	16	480	276.28		*					*
1265618136	Gustin	Stacy	Phoenix	AZ	4	Family Practice	S	Paroxetine Hcl	Paroxetine Hcl	29	73	2190	443.8			29	73	443.8	2190	*
1265618722	Hammond	Nicholas	Fort Wayne	IN	18	Physician Assistant	S	Paroxetine Hcl	Paroxetine Hcl	21	21.3	629	357.13			21	21.3	357.13	629	*
1265621973	Jackson	Jeremy	Hazard	KY	21	Family Practice	S	Paroxetine Hcl	Paroxetine Hcl	43	77	2310	321.5		#					*
1265622468	Fish	Alyson	Greenbrier	AR	5	Family Practice	S	Paroxetine Hcl	Paroxetine Hcl	12	20	600	121.84			12	20	121.84	600	*
1265622849	Romero	Marissa	Albuquerque	NM	35	Nurse Practitioner	S	Paroxetine Hcl	Paroxetine Hcl	17	43	1290	297.88			17	43	297.88	1290	*
1265622864	Southern	Michael	Garden City	KS	20	Nurse Practitioner	S	Paroxetine Hcl	Paroxetine Hcl	129	133.8	3539	745.7	11		18	22.1	216.49	633	*
1265626352	Hopkins	David	Oklahoma City	OK	40	Family Practice	S	Paroxetine Hcl	Paroxetine Hcl	13	39	1170	212.51		*					*
1265626790	Soultanova	Izoumroud	Little Rock	AR	5	Family Practice	S	Paroxetine Hcl	Paroxetine Hcl	11	11.1	304	267.82		*					*
1265627574	Saft	Elizabeth	Etowah	NC	37	Family Practice	S	Paroxetine Hcl	Paroxetine Hcl	42	104	3120	564.26		#					*
1265627608	Worthalter	Peysaf	Miami	FL	12	Psychiatry	S	Paroxetine Hcl	Paroxetine Hcl	72	124.6	3732	1354.32	13		54	90.4	760.48	2707	*
1265627996	Mullis	Sharon	Los Lunas	NM	35	Family Practice	S	Paroxetine Hcl	Paroxetine Hcl	52	106	3180	1272.29		#					*
1265628176	Cuello-Suarez	Rosa	West Palm Beach	FL	12	Internal Medicine	S	Paroxetine Hcl	Paroxetine Hcl	12	31.6	947	122.73			12	31.6	122.73	947	*
1265628275	Kelly	Courtney	Morris	IL	17	Physician Assistant	S	Paroxetine Hcl	Paroxetine Hcl	16	24	720	106.02		#					*
1265629042	Chain	Philippe	Brandon	FL	12	Family Practice	S	Paroxetine Hcl	Paroxetine Hcl	19	57	1710	328.46			19	57	328.46	1710	*
1265630610	Chakrabarti	Debanjana	Manheim	PA	42	Family Practice	S	Paroxetine Hcl	Paroxetine Hcl	57	93	2705	759.28	11		41	77	526.16	2225	*
1265630685	Wells	John	New Orleans	LA	22	Psychiatry	S	Paroxetine Hcl	Paroxetine Hcl	27	33	990	206.86		*					*
1265630933	Mclean	Julie	Norfolk	VA	51	Nurse Practitioner	S	Paroxetine Hcl	Paroxetine Hcl	11	11	305	95.82			11	11	95.82	305	*
1265632368	Clark	Joshua	Fort Smith	AR	5	Family Practice	S	Paroxetine Hcl	Paroxetine Hcl	28	61.8	1854	540.87		#					*
1265632996	Pisharody	Murali	Sanford	NC	37	Family Practice	S	Paroxetine Hcl	Paroxetine Hcl	11	33	990	285.82			11	33	285.82	990	*
1265634166	Agcaoili	Cecily Marie	Columbia	MD	24	Internal Medicine	S	Paroxetine Hcl	Paroxetine Hcl	24	48	1440	527.51			12	36	475.95	1080	*
1265636203	Sandel	Elizabeth	Rensselaer	NY	36	Family Practice	S	Paroxetine Hcl	Paroxetine Hcl	30	72	2160	200.5		#					*
1265636757	Rickard	Dorsey	Brentwood	TN	47	Internal Medicine	S	Paroxetine Hcl	Paroxetine Hcl	16	40	1200	286.58			16	40	286.58	1200	*
1265636997	Charlson	Robert	New York	NY	36	Neurology	S	Paroxetine Hcl	Paroxetine Hcl	21	23	690	210.38		#					*
1265637607	Erben	Laura	Boulder	CO	8	Internal Medicine	S	Paroxetine Hcl	Paroxetine Hcl	14	38	1140	203.12			14	38	203.12	1140	*
1265638753	Tripp	Adam	Pittsburgh	PA	42	Psychiatry & Neurology	T	Paroxetine Hcl	Paroxetine Hcl	20	26	780	143.92			20	26	143.92	780	*
1265640411	Balbaugh	Andrew	Georgetown	KY	21	Internal Medicine	S	Paroxetine Hcl	Paroxetine Hcl	32	40	1200	206.63		#					*
1265641344	Perkins	Seth	Lady Lake	FL	12	Family Practice	S	Paroxetine Hcl	Paroxetine Hcl	61	177	5310	1423.66	18		61	177	1423.66	5310		18
1265641393	Perez-Gil	Harold	Eugene	OR	41	Family Practice	S	Paroxetine Hcl	Paroxetine Hcl	14	42	1260	367.64		*					*
1265641435	Cabrera	Jessica	Harlingen	TX	48	Nurse Practitioner	S	Paroxetine Hcl	Paroxetine Hcl	20	28	840	188.59			0	0	0	0	#
1265642607	Dinning	Andrea	Coeur D Alene	ID	16	Internal Medicine	S	Paroxetine Hcl	Paroxetine Hcl	13	39	1170	314.47		*					*
1265644207	Beal	Eddie	Atlanta	GA	13	Psychiatry	S	Paroxetine Hcl	Paroxetine Hcl	81	91	2705	678.67	16		47	55	464.37	1625	*
1265644975	In	Kwang-Il	Georgetown	TX	48	Family Practice	S	Paroxetine Hcl	Paroxetine Hcl	33	75	2250	387.66			33	75	387.66	2250	*
1265645154	Enikeev	Iskander	Brooklyn	NY	36	Psychiatry	S	Paroxetine Hcl	Paroxetine Hcl	131	136.7	4098	714.27	14		100	105.7	504.87	3168	#
1265647119	Frances	Esther	Los Angeles	CA	6	Nurse Practitioner	S	Paroxetine Hcl	Paroxetine Hcl	23	43.3	1275	409.54			11	20	184.98	575	*
1265650196	Miller	Glenn	Santa Barbara	CA	6	Neuropsychiatry	S	Paroxetine Hcl	Paroxetine Hcl	20	20	600	54.6			0	0	0	0	#
1265650493	Madatovian	Vahan	Glendale	CA	6	General Practice	S	Paroxetine Hcl	Paroxetine Hcl	61	89	2670	384.75		#					*
1265651228	Higgins	Aileen	Denver	CO	8	Psychiatry	S	Paroxetine Hcl	Paroxetine Hcl	40	40	1200	553.73			26	26	331.52	780	*
1265652234	Guaty	Nestor	Miami	FL	12	Family Practice	S	Paroxetine Hcl	Paroxetine Hcl	89	187	5556	1986.86	18		89	187	1986.86	5556		18
1265653703	Gardner	Gretchen	Beachwood	OH	39	Psychiatry & Neurology	T	Paroxetine Hcl	Paroxetine Hcl	83	83	2480	639.1			25	25	138.14	740	*
1265653836	Mandili	Carla	Lancaster	CA	6	Psychiatry	S	Paroxetine Hcl	Paroxetine Hcl	22	32	960	313.65			11	11	139.27	330	*
1265655757	Petty	Laurence	Plant City	FL	12	Internal Medicine	S	Paroxetine Hcl	Paroxetine Hcl	87	87.1	2345	1037.68	20		62	62	612.16	1688	#
1265656854	Montes	Connie	Whittier	CA	6	Physician Assistant	S	Paroxetine Hcl	Paroxetine Hcl	36	100	2984	600.74	15	#					#
1265656946	Felicelli	Jennifer	Mystic	CT	9	Physician Assistant	S	Paroxetine Hcl	Paroxetine Hcl	12	30	900	398.88		*					*
1265657274	Alexander	Jan	North Little Rock	AR	5	Psychiatry	S	Paroxetine Hcl	Paroxetine Hcl	80	81.4	2430	872.98		*					*
1265658264	Ignacio	Iris	Florence	SC	45	Family Practice	S	Paroxetine Hcl	Paroxetine Hcl	36	90	2700	841.43			24	60	421.87	1800	*
1265659288	Pickard	Warren	Browns Summit	NC	37	Family Practice	S	Paroxetine Hcl	Paroxetine Hcl	15	29	870	150.31			15	29	150.31	870	*
1265660047	John	Ansy	Las Vegas	NV	32	Nurse Practitioner	S	Paroxetine Hcl	Paroxetine Hcl	15	21	630	201.17		#					*
1265662092	Schauf	Kyle	Grove	OK	40	Family Practice	S	Paroxetine Hcl	Paroxetine Hcl	38	92	2740	579.22			19	39	160.9	1155	*
1265662969	Edala	Arpana	Little Rock	AR	5	Internal Medicine	S	Paroxetine Hcl	Paroxetine Hcl	40	42.4	1203	564.99		#					*
1265663371	Hughes	Jo	Greensboro	NC	37	Physician Assistant	S	Paroxetine Hcl	Paroxetine Hcl	63	113	3351	1046.03			31	67	570.05	2001	*
1265663421	Roman	Carlos	San Sebastian	PR	72	General Practice	S	Paroxetine Er	Paroxetine Hcl	24	24	720	3036.81			13	13	1645	390	*
1265664304	Yeghoyan	Karine	Porter Ranch	CA	6	Internal Medicine	S	Paroxetine Hcl	Paroxetine Hcl	28	38.3	1150	395.42			28	38.3	395.42	1150	*
1265666838	Hodges	Andrew	Scottsboro	AL	1	Internal Medicine	S	Paroxetine Hcl	Paroxetine Hcl	23	63	1890	363.35		#					*
1265667067	Hedayati	Soheila	Seattle	WA	53	Internal Medicine	S	Paroxetine Hcl	Paroxetine Hcl	17	35	1022	471.7			17	35	471.7	1022	*
1265667828	Douglass	Christina	Summerville	GA	13	Family Practice	S	Paroxetine Hcl	Paroxetine Hcl	34	82	2460	842.25			34	82	842.25	2460	*
1265668537	Negaard	Kristin	Hampton	VA	51	Family Practice	S	Paroxetine Hcl	Paroxetine Hcl	25	37	1110	391.61		#					*
1265669238	Tharp	Jeremy	Spring Hill	FL	12	Family Practice	S	Paroxetine Hcl	Paroxetine Hcl	25	55	1650	218.32			14	40	163.67	1200	*
1265669865	Patel	Priti	Orange	CA	6	Physician Assistant	S	Paroxetine Hcl	Paroxetine Hcl	11	11	330	139.99			0	0	0	0	#
1265671408	Sharp	Heidi	Highland Heights	KY	21	Family Practice	S	Paroxetine Hcl	Paroxetine Hcl	23	69	2070	483.62			23	69	483.62	2070	*
1265672281	Locke	Rebecca	Meridian	ID	16	Family Practice	S	Paroxetine Hcl	Paroxetine Hcl	19	44	1320	336.53		#					*
1265672711	Rehman	Ayesha	Greeley	CO	8	Psychiatry	S	Paroxetine Hcl	Paroxetine Hcl	46	54.3	1630	570.63		*					*
1265673701	Jayesinghe	Vipuli	Plainfield	IL	17	Family Practice	S	Paroxetine Hcl	Paroxetine Hcl	19	43	1275	225.7		#					*
1265673883	Soreca	Isabella	Pittsburgh	PA	42	Psychiatry	S	Paroxetine Hcl	Paroxetine Hcl	13	23	659	172.81			13	23	172.81	659	*
1265674162	Singh	Kuldeep	Springfield	IL	17	Psychiatry	S	Paroxetine Hcl	Paroxetine Hcl	59	81.4	2297	428.91			22	30.2	139.36	842	*
1265674543	Fraga	Polly	Burlington	MA	25	Internal Medicine	S	Paroxetine Hcl	Paroxetine Hcl	20	54.9	1628	417.31			20	54.9	417.31	1628	*
1265674576	Altenau	Robert	Cincinnati	OH	39	Family Practice	S	Paroxetine Hcl	Paroxetine Hcl	23	69	2070	614.8			23	69	614.8	2070	*
1265675706	Duran	Adam	Carthage	TX	48	Family Practice	S	Paroxetine Hcl	Paroxetine Hcl	41	63	1785	358.1		#					*
1265676795	Tenny	Claire	Manchester	NH	33	Psychiatry	S	Paroxetine Hcl	Paroxetine Hcl	14	18	516	131.28			0	0	0	0	#
1265677686	Cannady	Penni	Dyersburg	TN	47	Nurse Practitioner	S	Paroxetine Hcl	Paroxetine Hcl	22	34	1020	168.43			22	34	168.43	1020	*
1265679625	Carubba	Diana	Brownsville	TX	48	Internal Medicine	S	Paroxetine Hcl	Paroxetine Hcl	27	69	2070	444.47		#					*
1265681654	Ramirez-Martinez	Liribeth	Las Piedras	PR	72	General Practice	S	Paroxetine Hcl	Paroxetine Hcl	12	12	360	76.2			12	12	76.2	360	*
1265681969	King	Christina	Erie	PA	42	Family Practice	S	Paroxetine Hcl	Paroxetine Hcl	36	106	3180	662.23		#					*
1265681977	Chandler-Eckhardt	Cathleen	Watsonville	CA	6	Physician Assistant	S	Paroxetine Hcl	Paroxetine Hcl	28	58	1740	257.84			13	26	110.39	780	*
1265683098	Leonard	Brian	Greeley	CO	8	Family Practice	S	Paroxetine Hcl	Paroxetine Hcl	14	32.7	981	236.75			14	32.7	236.75	981	*
1265690309	Smith	Brandon	Liberty	TX	48	Physician Assistant	S	Paroxetine Hcl	Paroxetine Hcl	34	62	1860	337.22			34	62	337.22	1860	*
1265691265	Stanley	Barbara	Milford	DE	10	Nurse Practitioner	S	Paroxetine Hcl	Paroxetine Hcl	53	89	2670	847.31			27	45	528.88	1350	*
1265691620	Perez	Jillian	East Haven	CT	9	Physician Assistant	S	Paroxetine Hcl	Paroxetine Hcl	20	30	885	317		*					*
1265692115	Cartwright	Shanique	Camp Springs	MD	24	Psychiatry	S	Paroxetine Hcl	Paroxetine Hcl	15	33	990	198.19		*					*
1265692123	Gambrel	Cherie	Corbin	KY	21	Family Practice	S	Paroxetine Hcl	Paroxetine Hcl	33	77	2310	461.03		#					*
1265692156	Metoyer	Kenneth	West Monroe	LA	22	Family Practice	S	Paroxetine Hcl	Paroxetine Hcl	13	31	896	142.29		*					*
1265692511	Pham	Thanhlong	Portland	OR	41	Family Practice	S	Paroxetine Hcl	Paroxetine Hcl	46	104	3120	902.33	12		46	104	902.33	3120		12
1265692750	Beltran	Celina	El Paso	TX	48	Family Practice	S	Paroxetine Hcl	Paroxetine Hcl	13	38	1140	253.2		*					*
1265692776	O'connor	Tara	Englewood	CO	8	Nurse Practitioner	S	Paroxetine Hcl	Paroxetine Hcl	22	42	1260	479.56		*					*
1265693410	Hom	Stacy	Webster	NY	36	Family Practice	S	Paroxetine Hcl	Paroxetine Hcl	11	33	990	185.2			11	33	185.2	990	*
1265693881	Brown	Cindy	Mayer	AZ	4	Nurse Practitioner	S	Paroxetine Hcl	Paroxetine Hcl	18	54	1620	492.9		#					*
1265694095	Rodriguez	Natalia	Margate	FL	12	Internal Medicine	S	Paroxetine Hcl	Paroxetine Hcl	14	42	1260	344.54		#					*
1265694186	Lopez	Jose	San Antonio	TX	48	Family Practice	S	Paroxetine Hcl	Paroxetine Hcl	16	34	1020	362.8			16	34	362.8	1020	*
1265695126	Wallace	James	Dillon	SC	45	Internal Medicine	S	Paroxetine Hcl	Paroxetine Hcl	11	17	472	150.43		*					*
1265695480	Sinclair	Stephanie	Rumford	ME	23	Family Practice	S	Paroxetine Hcl	Paroxetine Hcl	17	46.9	1366	273.05		#					*
1265696702	Tafoya	Patrick	Glendale	AZ	4	Family Practice	S	Paroxetine Hcl	Paroxetine Hcl	12	32	960	131.59		*					*
1265697015	Rana	Shital	Keller	TX	48	Family Practice	S	Paroxetine Hcl	Paroxetine Hcl	16	46	1380	451.34			16	46	451.34	1380	*
1265698914	Patel	Nimisha	Evergreen Park	IL	17	Psychiatry	S	Paroxetine Hcl	Paroxetine Hcl	13	29	870	328.19		*					*
1265699433	Novack	Adam	Savannah	GA	13	Family Practice	S	Paroxetine Hcl	Paroxetine Hcl	39	115	3450	862.76	14	#					#
1265700983	Salmon	Gregory	Ny	NY	36	Nurse Practitioner	S	Paroxetine Hcl	Paroxetine Hcl	11	11	330	80.69		*					*
1265707327	Geister	Steven	Tulsa	OK	40	Internal Medicine	S	Paroxetine Hcl	Paroxetine Hcl	14	42	1260	494.48			14	42	494.48	1260	*
1265707533	Tidwell	Sherry	Lyles	TN	47	Nurse Practitioner	S	Paroxetine Hcl	Paroxetine Hcl	14	34	997	169.51		*					*
1265708069	Madison	Morgan	Oak Park	IL	17	Family Practice	S	Paroxetine Hcl	Paroxetine Hcl	11	11	330	90.94			0	0	0	0	#
1265708085	Nikiforova	Tanya	Pittsburgh	PA	42	Internal Medicine	S	Paroxetine Hcl	Paroxetine Hcl	16	16	371	61.13			16	16	61.13	371	*
1265708424	Palacios	Alison	Arcata	CA	6	Family Practice	S	Paroxetine Hcl	Paroxetine Hcl	17	39	1170	117.86			17	39	117.86	1170	*
1265708531	Flores Rios	Johana	Los Angeles	CA	6	Family Practice	S	Paroxetine Hcl	Paroxetine Hcl	15	34.1	1023	244.48		#					*
1265708713	Hensley	Kelly	Bennington	VT	50	Nurse Practitioner	S	Paroxetine Hcl	Paroxetine Hcl	11	13	390	63.18			0	0	0	0	#
1265710693	Shamsedeen	Ahamed	Hanover Twp	PA	42	Family Practice	S	Paroxetine Hcl	Paroxetine Hcl	56	104	3120	876.68	11		56	104	876.68	3120		11
1265711154	Wyatt	Amy	Northport	AL	1	Nurse Practitioner	S	Paroxetine Hcl	Paroxetine Hcl	24	36	1080	210.61		*					*
1265711253	Lewis	Elizabeth	Quincy	CA	6	Family Practice	S	Paroxetine Hcl	Paroxetine Hcl	19	23	690	223.3			19	23	223.3	690	*
1265711311	Collar	Kristin	Seymour	WI	55	Nurse Practitioner	S	Paroxetine Hcl	Paroxetine Hcl	17	51	1530	685.48		#					*
1265711477	Cruz Estrada	Samuel	Penuelas	PR	72	General Practice	S	Paroxetine Hcl	Paroxetine Hcl	18	20	600	108.38			18	20	108.38	600	*
1265712160	Brisson	Jonathan	Fort Myers	FL	12	Internal Medicine	S	Paroxetine Hcl	Paroxetine Hcl	25	75	2250	646.1		#					*
1265713234	Hassan	Amani	Flint	MI	26	Pediatric Medicine	S	Paroxetine Hcl	Paroxetine Hcl	19	57	1710	313.07		*					*
1265715015	Cales	Sara	Hinton	WV	54	Physician Assistant	S	Paroxetine Hcl	Paroxetine Hcl	12	32	941	224.33		*					*
1265717250	Codispoti	Martin	Logan	WV	54	Nurse Practitioner	S	Paroxetine Hcl	Paroxetine Hcl	46	52	1560	334.42		*					*
1265718118	Denis	Lunique	Rock Hill	NY	36	Family Practice	S	Paroxetine Hcl	Paroxetine Hcl	43	113	3387	764.94	11		43	113	764.94	3387		11
1265720395	Dunbar	Braden	Kansas City	MO	29	Family Practice	S	Paroxetine Hcl	Paroxetine Hcl	24	48	1440	261.67		#					*
1265721302	Elias	Adam	White Plains	NY	36	Psychiatry	S	Paroxetine Hcl	Paroxetine Hcl	21	21	630	91.99			21	21	91.99	630	*
1265723373	Enadeghe	Margaret	Minneapolis	MN	27	Obstetrics & Gynecology	S	Paroxetine Hcl	Paroxetine Hcl	11	15	450	67.3		*					*
1265723407	Graypel	Ernest	St Louis	MO	29	Psychiatry	S	Paroxetine Hcl	Paroxetine Hcl	34	39	1147	319.42		#					*
1265724090	Dietrich	Gretchen	Arlington	MA	25	Family Practice	S	Paroxetine Hcl	Paroxetine Hcl	30	76	2280	463.93			30	76	463.93	2280	*
1265725550	Masini	Meaghan	Hot Springs	AR	5	Internal Medicine	S	Paroxetine Hcl	Paroxetine Hcl	31	54	1620	308.18	11	#					*
1265726327	Bocker	Emilee	Amboy	IL	17	Family Practice	S	Paroxetine Hcl	Paroxetine Hcl	26	64	1920	441.13		*					*
1265726723	Kirsten	Jonathan	New York City	NY	36	Psychiatry	S	Paroxetine Hcl	Paroxetine Hcl	21	63	1888	512.43	11	#					*
1265727515	Placek	Mary	Independence	OR	41	Family Practice	S	Paroxetine Hcl	Paroxetine Hcl	40	77.2	2241	649.33			26	63	352.67	1864	*
1265727580	Wah	John	Westminster	MD	24	Internal Medicine	S	Paroxetine Hcl	Paroxetine Hcl	26	26	650	570.86			26	26	570.86	650	*
1265727960	Kelly	Peggy	Fort Smith	AR	5	Nurse Practitioner	S	Paroxetine Hcl	Paroxetine Hcl	27	67	2010	760.26		#					*
1265728026	Flatt	Shan	Alexandria	MN	27	Family Practice	S	Paroxetine Hcl	Paroxetine Hcl	51	83.5	2474	358.81			51	83.5	358.81	2474	*
1265728398	Chacko	Binu	East Meadow	NY	36	Psychiatry	S	Paroxetine Hcl	Paroxetine Hcl	17	17.2	500	78.22		*					*
1265728729	Varoni	Tara	Escanaba	MI	26	Family Practice	S	Paroxetine Hcl	Paroxetine Hcl	32	96	2880	686.1		#					*
1265729164	Ramiro	Ferdijackson	Federal Way	WA	53	Family Practice	S	Paroxetine Hcl	Paroxetine Hcl	11	23	690	216.78		*					*
1265729297	Paruchuri	Poonam	Indianapolis	IN	18	Geriatric Medicine	S	Paroxetine Hcl	Paroxetine Hcl	28	34	1020	315.69			28	34	315.69	1020	*
1265729461	Giomi	Andrea	Dallas	TX	48	Internal Medicine	S	Paroxetine Hcl	Paroxetine Hcl	19	47	1410	337.57			19	47	337.57	1410	*
1265729818	Jeong	Dae Hyoun	Springfield	IL	17	Family Practice	S	Paroxetine Hcl	Paroxetine Hcl	70	70	513	293.77			70	70	293.77	513	*
1265732176	Ali	Syeda	Burbank	IL	17	Family Practice	S	Paroxetine Hcl	Paroxetine Hcl	15	29	870	344.05			15	29	344.05	870	*
1265734214	Bone	Hans	Billings	MT	30	Physician Assistant	S	Paroxetine Hcl	Paroxetine Hcl	13	13	364	49.68			0	0	0	0	#
1265737753	Wallace	Laura	Dyersburg	TN	47	Nurse Practitioner	S	Paroxetine Hcl	Paroxetine Hcl	11	33	990	267.61		*					*
1265739114	Ferguson	Lashondia	Barbourville	KY	21	Nurse Practitioner	S	Paroxetine Hcl	Paroxetine Hcl	13	23	674	104.48		*					*
1265739825	Overstreet	Jennifer	Columbia	KY	21	Nurse Practitioner	S	Paroxetine Hcl	Paroxetine Hcl	52	80	2400	370.44			34	52	273.9	1560	*
1265740872	Lloyd	Stacey	Chillicothe	OH	39	Nurse Practitioner	S	Paroxetine Hcl	Paroxetine Hcl	25	39	1109	156.88			25	39	156.88	1109	*
1265740880	Brueschke	Erich	Phoenix	AZ	4	Physician Assistant	S	Paroxetine Hcl	Paroxetine Hcl	114	148	4322	1511.81	13		46	64	735.43	1837	*
1265741946	Ross	Kelley	Dickson	TN	47	Nurse Practitioner	S	Paroxetine Hcl	Paroxetine Hcl	15	35	1050	278.71		#					*
1265741987	Ferris Barbastefano	Natalie	Beachwood	OH	39	Nurse Practitioner	S	Paroxetine Hcl	Paroxetine Hcl	17	17	511	160.05		#					*
1265742514	Colone	Crystal	Norco	CA	6	Physician Assistant	S	Paroxetine Hcl	Paroxetine Hcl	111	111.6	3344	922.49	16		27	27	285.73	810	*
1265743058	Cadogan	Kerry	Seminole	FL	12	Internal Medicine	S	Paroxetine Hcl	Paroxetine Hcl	16	16	384	232.09		*					*
1265743272	Ducato	Michael	Trenton	MI	26	Family Practice	S	Paroxetine Hcl	Paroxetine Hcl	13	25	750	99		*					*
1265743348	Grace	Wendy	Butte	MT	30	Hospitalist	S	Paroxetine Hcl	Paroxetine Hcl	12	36	1080	158.11			12	36	158.11	1080	*
1265744759	Ferdinand	Jean	Locust Grove	GA	13	Family Practice	S	Paroxetine Hcl	Paroxetine Hcl	16	36	1080	215.54		*					*
1265744916	Donoso Pena	Daniela	Tucson	AZ	4	Internal Medicine	S	Paroxetine Hcl	Paroxetine Hcl	15	37	1080	394.19	11	#					*
1265745178	Petrovets	Viktor	Utica	NY	36	Nurse Practitioner	S	Paroxetine Hcl	Paroxetine Hcl	23	31	930	321.96			12	20	223.4	600	*
1265745228	Dudek	Eleanor	Standish	ME	23	Nurse Practitioner	S	Paroxetine Hcl	Paroxetine Hcl	15	45	1350	358.78			0	0	0	0	#
1265747232	Gascon-Rodon	Felipe	Pembroke Pines	FL	12	Internal Medicine	S	Paroxetine Hcl	Paroxetine Hcl	32	66	1980	244.33	12		32	66	244.33	1980		12
1265747463	Hazin	Ribhi	Detroit	MI	26	Internal Medicine	S	Paroxetine Hcl	Paroxetine Hcl	55	55.1	1334	387.38	13		31	31.1	310.52	614	*
1265748495	Rotaru	Janina	Phoenix	AZ	4	Nurse Practitioner	S	Paroxetine Hcl	Paroxetine Hcl	51	51	1434	874.48			16	16	336.85	400	*
1265749451	Hillman	Krista	Norton Shores	MI	26	Family Practice	S	Paroxetine Hcl	Paroxetine Hcl	27	61	1830	399.22		#					*
1265750657	Mcbeth	Sarah	Pittsburgh	PA	42	Internal Medicine	S	Paroxetine Hcl	Paroxetine Hcl	12	18	531	112.77			12	18	112.77	531	*
1265751002	Li	Simon	Brooklyn	NY	36	Family Practice	S	Paroxetine Hcl	Paroxetine Hcl	15	15	450	150.1			15	15	150.1	450	*
1265751119	Ralko	Adam	Des Peres	MO	29	Internal Medicine	S	Paroxetine Hcl	Paroxetine Hcl	26	78	2340	578.84		#					*
1265751424	Lanzon	Paul	Ionia	MI	26	Physician Assistant	S	Paroxetine Hcl	Paroxetine Hcl	29	35	1050	399.28			0	0	0	0	#
1265751531	Hraniotis	Nicole	Piscataway	NJ	34	Psychiatry & Neurology	T	Paroxetine Hcl	Paroxetine Hcl	26	28	808	192.15			26	28	192.15	808	*
1265751812	Allocca	Paula	Richmond	VA	51	Nurse Practitioner	S	Paroxetine Hcl	Paroxetine Hcl	18	18	540	262.51			18	18	262.51	540	*
1265752067	Smith	Laura	Columbia	MO	29	Psychiatry	S	Paroxetine Hcl	Paroxetine Hcl	59	93	2790	1077.15			11	11	126.77	330	*
1265752190	Parhar	Jasmine	Seattle	WA	53	Internal Medicine	S	Paroxetine Hcl	Paroxetine Hcl	42	90	2700	645.88			42	90	645.88	2700	*
1265752539	Kearns	Meaghan	Salem	MA	25	Internal Medicine	S	Paroxetine Hcl	Paroxetine Hcl	23	47	1410	257.77		#					*
1265753511	Ward	Chelsea	Burlington	NC	37	Obstetrics & Gynecology	S	Paroxetine Hcl	Paroxetine Hcl	14	24.7	741	164.94			14	24.7	164.94	741	*
1265753669	Schaller	Natalie	Storm Lake	IA	19	Family Practice	S	Paroxetine Hcl	Paroxetine Hcl	13	15	450	51.24		#					*
1265753867	Choudhry	Asifa	Bloomington	IL	17	Psychiatry	S	Paroxetine Hcl	Paroxetine Hcl	17	35	1000	543.51		*					*
1265755417	Fernandez	Robert	Monterey	CA	6	Family Practice	S	Paroxetine Hcl	Paroxetine Hcl	21	47	1410	249.51			21	47	249.51	1410	*
1265756050	Ervin	Kimberly	Nashville	TN	47	Nurse Practitioner	S	Paroxetine Hcl	Paroxetine Hcl	12	27.8	835	188.85			12	27.8	188.85	835	*
1265756332	Oliver-Dumler	Cynthe	Omaha	NE	31	Nurse Practitioner	S	Paroxetine Hcl	Paroxetine Hcl	59	67.2	1906	845.81			33	41.2	399.08	1178	*
1265757074	Fajardo	Karina	South Miami	FL	12	Psychiatry & Neurology	T	Paroxetine Hcl	Paroxetine Hcl	19	19	570	116.06			0	0	0	0	#
1265758577	Gronski	Lisa	Avon	CT	9	Sports Medicine	S	Paroxetine Hcl	Paroxetine Hcl	14	42	1260	260.3			14	42	260.3	1260	*
1265758585	Armstrong	Caroline	Petersburg	WV	54	Internal Medicine	S	Paroxetine Hcl	Paroxetine Hcl	13	33	990	185.97		*					*
1265759203	Garrett	Patricia	Lexington	KY	21	Physician Assistant	S	Paroxetine Hcl	Paroxetine Hcl	21	21	513	404.41			21	21	404.41	513	*
1265761399	Cavallaro	Tanya	Phoenix	AZ	4	Nurse Practitioner	S	Paroxetine Hcl	Paroxetine Hcl	11	17	490	170.28		*					*
1265766430	Knotts	Janie	Grantsville	WV	54	Physician Assistant	S	Paroxetine Hcl	Paroxetine Hcl	14	22	660	135.38		*					*
1265767768	Lim	John Brian	San Antonio	TX	48	Internal Medicine	S	Paroxetine Hcl	Paroxetine Hcl	12	36	1080	544.91		*					*
1265767867	Helton-Peck	Oneida	Berea	KY	21	Nurse Practitioner	S	Paroxetine Hcl	Paroxetine Hcl	16	36	1080	195.35		*					*
1265769210	Lindert	Jessica	Bomoseen	VT	50	Nurse Practitioner	S	Paroxetine Hcl	Paroxetine Hcl	13	14	405	97.4			0	0	0	0	#
1265769749	Stipho-Majeed	Suhair	Phoenix	AZ	4	Internal Medicine	S	Paroxetine Hcl	Paroxetine Hcl	11	13	390	194.93		*					*
1265769822	Abreu	Rafael	Hialeah	FL	12	Family Practice	S	Paroxetine Hcl	Paroxetine Hcl	36	44.2	1321	238.2		#					*
1265773907	Rosas	Carlos	Inglewood	CA	6	Physician Assistant	S	Paroxetine Hcl	Paroxetine Hcl	11	19	570	79.03		*					*
1265774210	Burke	Megan	Baltimore	MD	24	Geriatric Medicine	S	Paroxetine Hcl	Paroxetine Hcl	14	42.3	1270	410.55			14	42.3	410.55	1270	*
1265774269	Stier	Lisa	Lewiston	MI	26	Nurse Practitioner	S	Paroxetine Hcl	Paroxetine Hcl	12	24	720	137.3			12	24	137.3	720	*
1265774848	Guerra Bonilla	Gerardo	Woodland	CA	6	Family Practice	S	Paroxetine Hcl	Paroxetine Hcl	11	19	570	110.72		*					*
1265777403	Moncrief	Drew	Dandridge	TN	47	Family Practice	S	Paroxetine Hcl	Paroxetine Hcl	13	39	1170	306.18		*					*
1265778849	Schweizer	Brett	Marysville	WA	53	Internal Medicine	S	Paroxetine Hcl	Paroxetine Hcl	15	45	1350	175.08			15	45	175.08	1350	*
1265779003	Adams	Lisa	Wilmington	OH	39	Physician Assistant	S	Paroxetine Hcl	Paroxetine Hcl	12	12	360	88.14			0	0	0	0	#
1265780894	Troche	Annetta	Windsor	CT	9	Nurse Practitioner	S	Paroxetine Hcl	Paroxetine Hcl	13	13	390	323.86			13	13	323.86	390	*
1265781298	Bonin	Cynthia	Copperas Cove	TX	48	Nurse Practitioner	S	Paroxetine Hcl	Paroxetine Hcl	11	19	570	290.46		*					*
1265782502	Ammarell	Amy	Hendersonville	TN	47	Nurse Practitioner	S	Paroxetine Hcl	Paroxetine Hcl	11	25	750	187.22		*					*
1265783120	Malone	Monica	Richlands	NC	37	Nurse Practitioner	S	Paroxetine Er	Paroxetine Hcl	11	11	330	1904.82			0	0	0	0	#
1265783120	Malone	Monica	Richlands	NC	37	Nurse Practitioner	S	Paroxetine Hcl	Paroxetine Hcl	12	16	457	183.55		*					*
1265786115	Tiwari	Manisha	Tarboro	NC	37	Internal Medicine	S	Paroxetine Hcl	Paroxetine Hcl	34	40	1200	440.18		#					*
1265786172	Riley	Bridgette	White Plains	NY	36	Nurse Practitioner	S	Paroxetine Hcl	Paroxetine Hcl	19	23	674	103.45		*					*
1265788749	Woods	Sarah	Tawas City	MI	26	Nurse Practitioner	S	Paroxetine Hcl	Paroxetine Hcl	31	75	2250	554.41			31	75	554.41	2250	*
1265789044	Millward	Erin	Pocatello	ID	16	Nurse Practitioner	S	Paroxetine Hcl	Paroxetine Hcl	38	38	1140	259.18			26	26	116.95	780	*
1265790612	Gulley	Christopher	Amarillo	TX	48	Internal Medicine	S	Paroxetine Hcl	Paroxetine Hcl	27	43	1290	221.06			14	22	170.49	660	*
1265793418	Krabacher	Brita	Highlands Ranch	CO	8	Internal Medicine	S	Paroxetine Hcl	Paroxetine Hcl	22	67	2010	706.27			22	67	706.27	2010	*
1265793590	Lindstrom	Erik	Traverse City	MI	26	Family Practice	S	Paroxetine Hcl	Paroxetine Hcl	24	72	2160	430.22			13	39	211.86	1170	*
1265794002	Whittle	Paula	Omaha	NE	31	Nurse Practitioner	S	Paroxetine Hcl	Paroxetine Hcl	11	11	330	54.61		*					*
1265794382	Williams	Karen	Boone	NC	37	Nurse Practitioner	S	Paroxetine Hcl	Paroxetine Hcl	13	39	1170	394.46			13	39	394.46	1170	*
1265794564	Glover	Heather	Bono	AR	5	Nurse Practitioner	S	Paroxetine Hcl	Paroxetine Hcl	13	23	678	97.68		*					*
1265796049	Fry	Carl	Carrollton	OH	39	Family Practice	S	Paroxetine Hcl	Paroxetine Hcl	41	84.3	2530	410.43			41	84.3	410.43	2530	*
1265796197	Embry	Katherine	North Augusta	SC	45	Family Practice	S	Paroxetine Hcl	Paroxetine Hcl	35	73	2190	390.56			23	61	333.9	1830	*
1265797690	Castro Pena	Norys	San Antonio	TX	48	Internal Medicine	S	Paroxetine Hcl	Paroxetine Hcl	19	54	1620	534.65		#					*
1265801435	Stewart	Chelsea	Joppa	MD	24	Physician Assistant	S	Paroxetine Hcl	Paroxetine Hcl	22	66	1980	420.58			22	66	420.58	1980	*
1265801658	Helvig	Carol	Queen Creek	AZ	4	Nurse Practitioner	S	Paroxetine Hcl	Paroxetine Hcl	25	61	1830	333.08		#					*
1265801682	Mahalitc	Holly	Hollandale	MS	28	Nurse Practitioner	S	Paroxetine Hcl	Paroxetine Hcl	27	33	990	137.15			13	13	53.01	390	*
1265802706	Sutton	Temika	Yuma	AZ	4	Nurse Practitioner	S	Paroxetine Hcl	Paroxetine Hcl	11	29	870	123.09		*					*
1265806574	Zimela	Miriam	Lavale	MD	24	Nurse Practitioner	S	Paroxetine Hcl	Paroxetine Hcl	18	25	687	135.9			0	0	0	0	#
1265809404	Figueiras Ramos	Benigno	Miami	FL	12	Family Practice	S	Paroxetine Hcl	Paroxetine Hcl	19	57	1710	169.25			19	57	169.25	1710	*
1265809990	Shearer	Laura	La Grange	NC	37	Nurse Practitioner	S	Paroxetine Hcl	Paroxetine Hcl	22	24	715	150.34			22	24	150.34	715	*
1265810923	Karam Chandra Mohan Prasad	Dhauna Prasad	Albert Lea	MN	27	Internal Medicine	S	Paroxetine Hcl	Paroxetine Hcl	20	48	1436	190.73		#					*
1265811475	Corvo	Matthew	Danbury	CT	9	Internal Medicine	S	Paroxetine Hcl	Paroxetine Hcl	29	39	1170	194.07	13	#					*
1265812135	Pupillo	Andrea	Phoenix	AZ	4	Nurse Practitioner	S	Paroxetine Hcl	Paroxetine Hcl	13	13	291	176.52		*					*
1265812499	Middleton	Ariel	Bloomsburg	PA	42	Physician Assistant	S	Paroxetine Hcl	Paroxetine Hcl	25	42.5	1275	272.9			25	42.5	272.9	1275	*
1265812739	Pimentel	Amanda	Park Ridge	IL	17	Physician Assistant	S	Paroxetine Hcl	Paroxetine Hcl	12	12.5	359	133.43		*					*
1265812796	Smith	Jacob	Meridian	ID	16	Family Practice	S	Paroxetine Hcl	Paroxetine Hcl	25	57.1	1712	478.86		#					*
1265813240	Cole	Erin	Columbus	IN	18	Family Practice	S	Paroxetine Hcl	Paroxetine Hcl	11	33	990	125.15			11	33	125.15	990	*
1265813471	Sreepathi	Ananya	Granada Hills	CA	6	Psychiatry	S	Paroxetine Hcl	Paroxetine Hcl	63	71	2056	551.65			32	32	317.02	886	*
1265814529	Hughes	Necole	Poplar Bluff	MO	29	Nurse Practitioner	S	Paroxetine Hcl	Paroxetine Hcl	16	24	720	378.36		*					*
1265815526	Kelly	Lindsay	Wilmington	DE	10	Nurse Practitioner	S	Paroxetine Hcl	Paroxetine Hcl	34	62	1818	380.35			23	39	175.9	1143	*
1265815880	Balu	Vidyamohan	San Jacinto	CA	6	Internal Medicine	S	Paroxetine Hcl	Paroxetine Hcl	27	55	1605	475.23			16	26	162.14	761	*
1265815963	Santistevan	Janis	Las Vegas	NM	35	Nurse Practitioner	S	Paroxetine Hcl	Paroxetine Hcl	36	78	2340	630.35			22	50	349.88	1500	*
1265816714	Kent	Misty	Augusta	GA	13	Nurse Practitioner	S	Paroxetine Hcl	Paroxetine Hcl	17	23	690	268.88			17	23	268.88	690	*
1265818355	Lacadie	Renee	Manchester	CT	9	Nurse Practitioner	S	Paroxetine Hcl	Paroxetine Hcl	21	21	507	243.76			21	21	243.76	507	*
1265822043	Rank	Sarah	Newport	KY	21	Nurse Practitioner	S	Paroxetine Hcl	Paroxetine Hcl	27	55	1650	419.24			27	55	419.24	1650	*
1265822845	Muscalus	Emily	Enola	PA	42	Nurse Practitioner	S	Paroxetine Hcl	Paroxetine Hcl	20	42	1260	125.18		#					*
1265825020	Mcfarlane	Kelsey	Woodbury	MN	27	Physician Assistant	S	Paroxetine Hcl	Paroxetine Hcl	86	86.2	1737	669.92			67	67	457.14	1178	*
1265826911	Maiden	Courtney	Harrodsburg	KY	21	Family Practice	S	Paroxetine Hcl	Paroxetine Hcl	24	44.7	1340	403.63		#					*
1265827133	Knox	Stephen	Zanesville	OH	39	Family Practice	S	Paroxetine Hcl	Paroxetine Hcl	14	18	540	88.22			14	18	88.22	540	*
1265828404	Hall	Michael	Bowling Green	KY	21	Family Practice	S	Paroxetine Hcl	Paroxetine Hcl	33	93	2790	564.28			33	93	564.28	2790	*
1265829485	Hostetler	Jacob	Grove	OK	40	Family Practice	S	Paroxetine Hcl	Paroxetine Hcl	102	208	6240	1618.87	30	#					#
1265834618	Connors	Sarah	Montgomery	AL	1	Family Practice	S	Paroxetine Hcl	Paroxetine Hcl	30	90	2700	602.47			17	51	368.52	1530	*
1265835573	Olsen	Larae	Omaha	NE	31	Nurse Practitioner	S	Paroxetine Hcl	Paroxetine Hcl	28	37	1110	209.85		*					*
1265836928	Clark	Mary	West Saint Paul	MN	27	Nurse Practitioner	S	Paroxetine Hcl	Paroxetine Hcl	14	40	1200	210.47		*					*
1265837439	Marsters	Jean	Oakland	CA	6	Psychiatry & Neurology	T	Paroxetine Hcl	Paroxetine Hcl	31	48	1422	352.96			0	0	0	0	#
1265840003	Mishra	Ramesh	Tarboro	NC	37	Internal Medicine	S	Paroxetine Hcl	Paroxetine Hcl	11	33	990	183.57			11	33	183.57	990	*
1265840029	Ward	Matthew	Hickory	NC	37	Geriatric Medicine	S	Paroxetine Hcl	Paroxetine Hcl	135	135	3594	1443.5	18	#					#
1265841845	Schwering	Mary	Oskaloosa	IA	19	Nurse Practitioner	S	Paroxetine Hcl	Paroxetine Hcl	13	17	510	125.27		*					*
1265841985	Puthenpurayil	Beena	Wexford	PA	42	Nurse Practitioner	S	Paroxetine Hcl	Paroxetine Hcl	18	18	468	354.72			18	18	354.72	468	*
1265842231	Cox	Trevor	Cape Coral	FL	12	Family Practice	S	Paroxetine Hcl	Paroxetine Hcl	16	40	1200	216.44		*					*
1265843585	Schmidt	Velvet	Seymour	IN	18	Nurse Practitioner	S	Paroxetine Hcl	Paroxetine Hcl	11	11	282	82.18		*					*
1265844070	Abraham	Desiree	Miami	FL	12	Nurse Practitioner	S	Paroxetine Hcl	Paroxetine Hcl	28	62	1860	364.19			28	62	364.19	1860	*
1265844690	Johnston	Matthew	Circleville	OH	39	Family Practice	S	Paroxetine Hcl	Paroxetine Hcl	34	85.4	2560	594.75		#					*
1265844989	Anderson	Brittney	Carrollton	AL	1	Family Practice	S	Paroxetine Hcl	Paroxetine Hcl	14	16	480	121.1		*					*
1265846372	Palmer	Christopher	Sevierville	TN	47	Family Practice	S	Paroxetine Hcl	Paroxetine Hcl	31	93	2790	1556.42		#					*
1265847164	Kanakis	Allison	Providence	RI	44	Internal Medicine	S	Paroxetine Hcl	Paroxetine Hcl	22	48	1440	320.07		#					*
1265847230	Sugnanam	Venkata	Salisbury	MD	24	Psychiatry & Neurology	T	Paroxetine Hcl	Paroxetine Hcl	29	29	870	248.11			13	13	79.68	390	*
1265847305	Ihde	Lacy	Fond Du Lac	WI	55	Nurse Practitioner	S	Paroxetine Hcl	Paroxetine Hcl	18	44	1320	708.42		#					*
1265848980	Mazloum	Eman	Seaford	DE	10	Family Practice	S	Paroxetine Hcl	Paroxetine Hcl	21	29	870	179.14		#					*
1265849749	Ahn	Brian	Chino	CA	6	Family Practice	S	Paroxetine Hcl	Paroxetine Hcl	27	38	1140	238.53			27	38	238.53	1140	*
1265850796	Keith	Andrea	Cleveland	TN	47	Nurse Practitioner	S	Paroxetine Hcl	Paroxetine Hcl	11	33	990	187.87		*					*
1265851901	Ceronio	Charl	Olla	LA	22	Family Practice	S	Paroxetine Hcl	Paroxetine Hcl	16	20	580	80.87		*					*
1265852255	Gonzalez	Michelle	Sun City Center	FL	12	Internal Medicine	S	Paroxetine Hcl	Paroxetine Hcl	13	29	870	99.48		#					*
1265852685	Locklear	Aaron	Pembroke	NC	37	Family Practice	S	Paroxetine Hcl	Paroxetine Hcl	27	45	1350	329.36			11	19	140.46	570	*
1265855068	Karp	Kathi	Colchester	CT	9	Nurse Practitioner	S	Paroxetine Hcl	Paroxetine Hcl	14	38	1140	360.84		#					*
1265855167	Anglin	Tamika	Bronx	NY	36	Nurse Practitioner	S	Paroxetine Hcl	Paroxetine Hcl	35	35.1	1028	876			0	0	0	0	#
1265855530	Harding-Fauth	Rebecca	Haverhill	MA	25	Nurse Practitioner	S	Paroxetine Cr	Paroxetine Hcl	12	12	329	488.03			0	0	0	0	#
1265855530	Harding-Fauth	Rebecca	Haverhill	MA	25	Nurse Practitioner	S	Paroxetine Hcl	Paroxetine Hcl	23	33	990	330.77		*					*
1265857114	Desai	Jignesh	Louisville	KY	21	Internal Medicine	S	Paroxetine Hcl	Paroxetine Hcl	20	20	600	253.97		#					*
1265858161	Cole	Martha	Martinsville	VA	51	Osteopathic Manipulative Medicine	S	Paroxetine Hcl	Paroxetine Hcl	13	37	1110	155.83		*					*
1265859433	Ryan	Trina	Mc Kenzie	TN	47	Nurse Practitioner	S	Paroxetine Hcl	Paroxetine Hcl	16	32	960	246.11		#					*
1265859516	Benson	Sam	North Lauderdale	FL	12	Nurse Practitioner	S	Paroxetine Hcl	Paroxetine Hcl	24	63.7	1885	353.03		#					*
1265860159	Pratt	Andrew	San Antonio	TX	48	Physician Assistant	S	Paroxetine Hcl	Paroxetine Hcl	12	12	341	206.99			12	12	206.99	341	*
1265864680	Hurt	Carey	Moline	KS	20	Nurse Practitioner	S	Paroxetine Hcl	Paroxetine Hcl	43	59.2	1759	364.17			27	37	223.25	1110	*
1265865257	Flachbarth	Lisa	Lawrenceville	GA	13	Nurse Practitioner	S	Paroxetine Hcl	Paroxetine Hcl	19	19	522	402.74			19	19	402.74	522	*
1265865885	Harmon	Joseph	Corinth	MS	28	Obstetrics & Gynecology	S	Paroxetine Hcl	Paroxetine Hcl	12	12	360	31.16			0	0	0	0	#
1265865992	Sparks	Whitney	Belmont	MS	28	Nurse Practitioner	S	Paroxetine Hcl	Paroxetine Hcl	13	33.5	1006	154.04		#					*
1265867055	Mears	Stephen	Salisbury	MD	24	Nurse Practitioner	S	Paroxetine Hcl	Paroxetine Hcl	38	78	2312	652.11	13	#					#
1265868236	Bridgman	Laura	Cambridge	OH	39	Physician Assistant	S	Paroxetine Hcl	Paroxetine Hcl	17	25	750	106.34		*					*
1265870778	Riddle	Meredith	Jacksonville	FL	12	Family Practice	S	Paroxetine Hcl	Paroxetine Hcl	15	28	810	434.35		*					*
1265871701	Wilson	Jacob	Edina	MN	27	Psychiatry	S	Paroxetine Hcl	Paroxetine Hcl	17	19	570	147.2		*					*
1265872329	Harrigan	Raymond	Peoria	IL	17	Internal Medicine	S	Paroxetine Hcl	Paroxetine Hcl	18	32	956	167.06			18	32	167.06	956	*
1265872766	Heaton	Emily	Panama City	FL	12	Physician Assistant	S	Paroxetine Hcl	Paroxetine Hcl	11	13	390	152.64			11	13	152.64	390	*
1265874267	Wasko	Gerald	Youngstown	OH	39	Family Practice	S	Paroxetine Hcl	Paroxetine Hcl	21	29	870	302.25			21	29	302.25	870	*
1265875017	Matrone	Andrew	Winston Salem	NC	37	Nurse Practitioner	S	Paroxetine Hcl	Paroxetine Hcl	19	19	560	189.11		*					*
1265875074	Lehman	Joshua	Spring Hill	FL	12	Family Practice	S	Paroxetine Hcl	Paroxetine Hcl	14	42	1260	142.14			14	42	142.14	1260	*
1265875231	Kitamura	Christian	Aiea	HI	15	Internal Medicine	S	Paroxetine Hcl	Paroxetine Hcl	13	39	1170	273.62			13	39	273.62	1170	*
1265875843	Nesfeder	Jonathan	West Reading	PA	42	Internal Medicine	S	Paroxetine Hcl	Paroxetine Hcl	11	33	990	249.39			11	33	249.39	990	*
1265877096	Cobabe	Maurine	West Jordan	UT	49	Family Practice	S	Paroxetine Hcl	Paroxetine Hcl	14	18	538	421.58			0	0	0	0	#
1265877179	Brown	Emily	Ashtabula	OH	39	Nurse Practitioner	S	Paroxetine Hcl	Paroxetine Hcl	16	32	960	124.99		*					*
1265877278	Dean	Kathryn	Olympia	WA	53	Family Practice	S	Paroxetine Hcl	Paroxetine Hcl	19	55	1634	420.91		#					*
1265878193	Dimarco	Michael	Silvis	IL	17	Family Practice	S	Paroxetine Hcl	Paroxetine Hcl	27	77	2310	431.18			27	77	431.18	2310	*
1265878268	French	Ernestina	Greer	SC	45	Family Practice	S	Paroxetine Hcl	Paroxetine Hcl	12	28	840	292.32			12	28	292.32	840	*
1265879803	Bahaie-Khani	Nooshin	San Diego	CA	6	Geriatric Medicine	S	Paroxetine Hcl	Paroxetine Hcl	23	23.2	500	177.2			23	23.2	177.2	500	*
1265881759	Bedard	Kimberley	Farmington	CT	9	Nurse Practitioner	S	Paroxetine Hcl	Paroxetine Hcl	17	25	724	226.34		#					*
1265883334	Abu Gosh	Mina Jamalleh	Whittier	CA	6	Internal Medicine	S	Paroxetine Hcl	Paroxetine Hcl	22	56	1680	496.87		#					*
1265883623	Buckles	Kelly	Fremont	OH	39	Nurse Practitioner	S	Paroxetine Hcl	Paroxetine Hcl	13	23	690	102.82			13	23	102.82	690	*
1265883938	Swank	Leigh	Saint Paris	OH	39	Nurse Practitioner	S	Paroxetine Hcl	Paroxetine Hcl	12	18	540	178.44			12	18	178.44	540	*
1265884191	Saavedra	Austin	Folsom	CA	6	Family Practice	S	Paroxetine Hcl	Paroxetine Hcl	11	33	990	254.59			11	33	254.59	990	*
1265884530	Knight	Terri	Englewood	FL	12	Nurse Practitioner	S	Paroxetine Hcl	Paroxetine Hcl	11	29	870	277.07			11	29	277.07	870	*
1265885420	Gonzalez	Luis	Albuquerque	NM	35	Pharmacist	T	Paroxetine Hcl	Paroxetine Hcl	24	50	1481	510.28		#					*
1265889729	Pagano	Samantha	Richmond	VA	51	General Practice	S	Paroxetine Hcl	Paroxetine Hcl	24	24	548	340.61			24	24	340.61	548	*
1265890164	Miller	Teresa	Walnut Hills	OH	39	Nurse Practitioner	S	Paroxetine Hcl	Paroxetine Hcl	60	64	1860	711.83			22	22	210.47	650	*
1265893127	Ucchino	Mallory	North Lima	OH	39	Family Practice	S	Paroxetine Hcl	Paroxetine Hcl	28	84	2520	336.03	13		28	84	336.03	2520		13
1265894786	Lam	Justin	Park Ridge	IL	17	Psychiatry	S	Paroxetine Hcl	Paroxetine Hcl	19	31	930	312.13		*					*
1265895502	Lena	Sean	Portland	ME	23	Internal Medicine	S	Paroxetine Hcl	Paroxetine Hcl	15	44	1320	82.13			15	44	82.13	1320	*
1265897599	Strickland	David	Gresham	OR	41	Physician Assistant	S	Paroxetine Hcl	Paroxetine Hcl	29	85	2550	662.73		#					*
1265897847	Schmierer	Pamela	Wilmington	NC	37	Nurse Practitioner	S	Paroxetine Hcl	Paroxetine Hcl	28	28	783	389.13			28	28	389.13	783	*
1265898522	Ballweg	Kristine	Amana	IA	19	Physician Assistant	S	Paxil	Paroxetine Hcl	11	11	330	7402.04			0	0	0	0	#
1265898795	Cupone	Janet	Phoenix	AZ	4	Nurse Practitioner	S	Paroxetine Hcl	Paroxetine Hcl	16	32	960	186.79		#					*
1265899702	Sierra	Karen	Weston	FL	12	Geriatric Medicine	S	Paroxetine Hcl	Paroxetine Hcl	30	86	2580	652.15	12		30	86	652.15	2580		12
1265907521	Ellden	Meghan	Fredericksburg	VA	51	Physician Assistant	S	Paroxetine Hcl	Paroxetine Hcl	18	42	1260	241.69		#					*
1265907851	O'leary	Jordyn	Moosic	PA	42	Physician Assistant	S	Paroxetine Hcl	Paroxetine Hcl	57	85	2550	577.65	11		16	22	86.07	660	*
1265910889	Scales	Kaia	Golden Valley	MN	27	Nurse Practitioner	S	Paroxetine Hcl	Paroxetine Hcl	16	16	223	68.19			16	16	68.19	223	*
1265911150	Patel	Vimarsh	Paramus	NJ	34	Physician Assistant	S	Paroxetine Hcl	Paroxetine Hcl	13	17	510	60.8		*					*
1265915250	Wingate	Kathryn	Balsam Lake	WI	55	Nurse Practitioner	S	Paroxetine Hcl	Paroxetine Hcl	16	20	580	109.08		*					*
1265916274	Highley	Leslie	Mount Sterling	KY	21	Nurse Practitioner	S	Paroxetine Hcl	Paroxetine Hcl	14	36	1080	155.33		*					*
1265917421	Fineout	August	Manzanita	OR	41	Family Practice	S	Paroxetine Hcl	Paroxetine Hcl	12	36	1080	145.62			12	36	145.62	1080	*
1265917579	Desear	Margaret	Naples	FL	12	Nurse Practitioner	S	Paroxetine Hcl	Paroxetine Hcl	13	37	1090	359.39			13	37	359.39	1090	*
1265920177	Schroer	Cassandra	Lockesburg	AR	5	Nurse Practitioner	S	Paroxetine Hcl	Paroxetine Hcl	33	59	1770	208.48	13		18	32	90.97	960	*
1265924138	Struthoff	Melinda	Mason City	IA	19	Nurse Practitioner	S	Paroxetine Hcl	Paroxetine Hcl	90	107.6	3057	601.8	16		61	67.1	385.05	1846	*
1265927180	Paluay	Kevin	Santa Maria	CA	6	Nurse Practitioner	S	Paroxetine Hcl	Paroxetine Hcl	11	17	501	83.09		*					*
1265927974	Maldonado	Jatoopon	Medford	NY	36	Nurse Practitioner	S	Paroxetine Hcl	Paroxetine Hcl	27	27	810	249.45		*					*
1265928428	Leininger	Penny	Silverton	OR	41	Nurse Practitioner	S	Paroxetine Hcl	Paroxetine Hcl	20	26	758	165.37		*					*
1265929194	Smith	Carrilee	Cordele	GA	13	Nurse Practitioner	S	Paroxetine Hcl	Paroxetine Hcl	13	19	570	74.75			13	19	74.75	570	*
1265929533	Lavery	Desiree	Thomaston	CT	9	Nurse Practitioner	S	Paroxetine Hcl	Paroxetine Hcl	14	20	600	260.58		#					*
1265935761	Naugle	Lisa	Reading	PA	42	Nurse Practitioner	S	Paroxetine Hcl	Paroxetine Hcl	97	126	3719	982.66	13		28	34	221.56	1011	*
1265939185	Bradley	Kimberly	Madera	CA	6	Nurse Practitioner	S	Paroxetine Hcl	Paroxetine Hcl	11	11	330	121.43			0	0	0	0	#
1265941694	Wilson	Melissa	Clinton	TN	47	Nurse Practitioner	S	Paroxetine Hcl	Paroxetine Hcl	16	34	1014	212.6		#					*
1265943252	Ferguson	Gavin	Flagstaff	AZ	4	Physician Assistant	S	Paroxetine Hcl	Paroxetine Hcl	18	24	664	79.38			0	0	0	0	#
1265949457	Fuhrmann	Emily	Jackson	OH	39	Nurse Practitioner	S	Paroxetine Hcl	Paroxetine Hcl	22	51.4	1530	418.27		#					*
1265949895	Michaelis	Deanna	Forrest City	AR	5	Nurse Practitioner	S	Paroxetine Hcl	Paroxetine Hcl	17	23	690	106.75		*					*
1265950414	Pemberton	Katie	Amarillo	TX	48	Nurse Practitioner	S	Paroxetine Hcl	Paroxetine Hcl	22	56	1680	326.02	11	#					*
1265952295	Feeler	Rachel	Rolla	MO	29	Nurse Practitioner	S	Paroxetine Hcl	Paroxetine Hcl	18	28	835	224.71			18	28	224.71	835	*
1265954499	Jones	Morgan	East Liverpool	OH	39	Nurse Practitioner	S	Paroxetine Hcl	Paroxetine Hcl	29	57	1710	393.47		#					*
1265957757	Iloma	Uchenna	Crowley	TX	48	Nurse Practitioner	S	Paroxetine Hcl	Paroxetine Hcl	12	30	900	316.54		*					*
1265958086	Shurtz	Kara	Wichita Falls	TX	48	Nurse Practitioner	S	Paroxetine Hcl	Paroxetine Hcl	18	46	1380	503.94		*					*
1265959423	Villalobos	Daniel	Wellington	NV	32	Physician Assistant	S	Paroxetine Hcl	Paroxetine Hcl	19	41.8	1233	155.54			19	41.8	155.54	1233	*
1265962591	Mbachu	Margaret	Chantilly	VA	51	Nurse Practitioner	S	Paroxetine Hcl	Paroxetine Hcl	12	18	540	170.49		*					*
1265963300	Bell	Damon	Provo	UT	49	Nurse Practitioner	S	Paroxetine Hcl	Paroxetine Hcl	25	25	724	353.13			25	25	353.13	724	*
1265964258	Jamison	Paige	Hillsdale	MI	26	Nurse Practitioner	S	Paroxetine Hcl	Paroxetine Hcl	56	126.5	3784	666.79	13		33	84.4	478.27	2523	*
1265964340	Slaby	Alex	Scranton	PA	42	Psychiatry & Neurology	T	Paroxetine Hcl	Paroxetine Hcl	17	17	500	98.82			0	0	0	0	#
1265964431	Gardeck	Erin	Cannon Falls	MN	27	Physician Assistant	S	Paroxetine Hcl	Paroxetine Hcl	14	18	540	114.9		*					*
1265965172	Wong	Marsha	Hackettstown	NJ	34	Nurse Practitioner	S	Paroxetine Hcl	Paroxetine Hcl	11	23	690	265.96		*					*
1265965644	Kyzer	Fraulein	Macon	GA	13	Nurse Practitioner	S	Paroxetine Hcl	Paroxetine Hcl	18	18	128	117.43			18	18	117.43	128	*
1265965669	Dillon	Deanna	North Wilkesboro	NC	37	Nurse Practitioner	S	Paroxetine Hcl	Paroxetine Hcl	35	75	2223	618.53		#					*
1265976138	Reynolds	Megan	London	KY	21	Nurse Practitioner	S	Paroxetine Hcl	Paroxetine Hcl	24	68	2040	448.28		#					*
1265976286	Martinez	Tonya	Chilton	WI	55	Nurse Practitioner	S	Paroxetine Hcl	Paroxetine Hcl	13	34	1020	167.86			13	34	167.86	1020	*
1265976658	Buggey	Carmen	Plumville	PA	42	Nurse Practitioner	S	Paroxetine Hcl	Paroxetine Hcl	11	33	990	220.87			11	33	220.87	990	*
1265978134	Jones	Elise	Holland	MI	26	Physician Assistant	S	Paroxetine Hcl	Paroxetine Hcl	31	65	1930	480.23	11	#					*
1265980452	Stein	John	Morgantown	WV	54	Physician Assistant	S	Paroxetine Hcl	Paroxetine Hcl	15	19	570	123.93			0	0	0	0	#
1265982219	Stoerr	Julia	Orchard Park	NY	36	Physician Assistant	S	Paroxetine Hcl	Paroxetine Hcl	13	14	420	69.91		*					*
1265983357	Brady	Mattie	Nashville	TN	47	Nurse Practitioner	S	Paroxetine Hcl	Paroxetine Hcl	14	14	400	72.9			14	14	72.9	400	*
1265983431	Dean	Marcy	Winston	OR	41	Nurse Practitioner	S	Paroxetine Hcl	Paroxetine Hcl	28	50	1484	246.64		#					*
1265984033	Campbell	Briana	Nathalie	VA	51	Nurse Practitioner	S	Paroxetine Hcl	Paroxetine Hcl	34	48	1393	559.78		#					*
1265984900	Miller	Amy	Wewahitchka	FL	12	Nurse Practitioner	S	Paroxetine Hcl	Paroxetine Hcl	28	36	1080	455.17			28	36	455.17	1080	*
1265989149	Luckenbill	Margaret	Louisville	KY	21	Nurse Practitioner	S	Paroxetine Hcl	Paroxetine Hcl	35	41	1210	449.73		#					*
1265989438	O'hara	Kerry	Lebanon	NH	33	Nurse Practitioner	S	Paroxetine Hcl	Paroxetine Hcl	19	21	582	287.16			19	21	287.16	582	*
1265989909	Walsh	Kelly	Mentor	OH	39	Nurse Practitioner	S	Paroxetine Hcl	Paroxetine Hcl	22	28	824	190.44		*					*
1265990097	Maximovsky	Natalia	Staten Island	NY	36	Nurse Practitioner	S	Paroxetine Hcl	Paroxetine Hcl	49	53	1590	296.13		#					*
1265995138	Hyliard	Trasha	West Columbia	SC	45	Nurse Practitioner	S	Paroxetine Hcl	Paroxetine Hcl	30	34	996	413.06			30	34	413.06	996	*
1275001869	Russell	Lacy	Paintsville	KY	21	Nurse Practitioner	S	Paroxetine Hcl	Paroxetine Hcl	28	36	1080	148.39		*					*
1275003618	Torano	Gina	Levittown	PA	42	Nurse Practitioner	S	Paroxetine Hcl	Paroxetine Hcl	11	25	750	49.69			11	25	49.69	750	*
1275004558	Boyle	Emily	Kokomo	IN	18	Nurse Practitioner	S	Paroxetine Hcl	Paroxetine Hcl	21	35	1035	214.61			21	35	214.61	1035	*
1275004699	Zokas	Elizabeth	Traverse City	MI	26	Nurse Practitioner	S	Paroxetine Hcl	Paroxetine Hcl	61	61	1790	677.37			61	61	677.37	1790	*
1275007502	Young	Jeffrey	Byrdstown	TN	47	Physician Assistant	S	Paroxetine Hcl	Paroxetine Hcl	31	45	1350	524.56		*					*
1275007965	Isaacson	Ronnie	Caldwell	ID	16	Physician Assistant	S	Paroxetine Hcl	Paroxetine Hcl	18	18	442	77.04		*					*
1275008096	Hiebert	Anna	Newberg	OR	41	Nurse Practitioner	S	Paroxetine Hcl	Paroxetine Hcl	25	59	1770	400.69		#					*
1275008518	Uhl	Christopher	Mandeville	LA	22	Nurse Practitioner	S	Paroxetine Cr	Paroxetine Hcl	12	18	524	1023.66		*					*
1275013997	Johnson	Evan	Portland	OR	41	Nurse Practitioner	S	Paroxetine Hcl	Paroxetine Hcl	13	15.1	452	221.46		*					*
1275017899	Ernest	Katherine	Baker	MT	30	Physician Assistant	S	Paroxetine Hcl	Paroxetine Hcl	12	12	360	124.75			12	12	124.75	360	*
1275018897	Marsh	Zyrene Louise	Springfield	OH	39	Nurse Practitioner	S	Paroxetine Hcl	Paroxetine Hcl	16	18	540	121.23		#					*
1275019606	Vo	Kelly	Knoxville	TN	47	Nurse Practitioner	S	Paroxetine Hcl	Paroxetine Hcl	11	27	810	177.67		*					*
1275023632	Morris	Mallory	Huntington	WV	54	Student in an Organized Health Care Education/Training Program	T	Paroxetine Hcl	Paroxetine Hcl	13	13	364	153.78			0	0	0	0	#
1275024937	Young	Heather	Williamsport	PA	42	Nurse Practitioner	S	Paroxetine Hcl	Paroxetine Hcl	29	37.1	1114	739.23		#					*
1275024994	Graeber	Laura	Avondale	AZ	4	Nurse Practitioner	S	Paroxetine Hcl	Paroxetine Hcl	14	16	450	155.62		*					*
1275025520	Braatz	Amanda	Saint Paul	MN	27	Nurse Practitioner	S	Paroxetine Hcl	Paroxetine Hcl	11	33	990	269.51			0	0	0	0	#
1275026601	Potts	Gianna	Perth Amboy	NJ	34	Nurse Practitioner	S	Paroxetine Hcl	Paroxetine Hcl	20	26	780	285.63			0	0	0	0	#
1275033540	Harbuck	Dana	North Bend	OR	41	Nurse Practitioner	S	Paroxetine Hcl	Paroxetine Hcl	20	36	1080	236.52			20	36	236.52	1080	*
1275033839	Mcbryde	Nicole	Lumberton	TX	48	Nurse Practitioner	S	Paroxetine Hcl	Paroxetine Hcl	21	61	1830	522.31		#					*
1275034209	Wright	Sarah	Eaton Rapids	MI	26	Nurse Practitioner	S	Paroxetine Hcl	Paroxetine Hcl	15	25	750	88.74			0	0	0	0	#
1275035198	Jones	Doris	Corinth	MS	28	Nurse Practitioner	S	Paroxetine Er	Paroxetine Hcl	11	11	318	1388.9			0	0	0	0	#
1275035198	Jones	Doris	Corinth	MS	28	Nurse Practitioner	S	Paroxetine Hcl	Paroxetine Hcl	12	20	600	186.38		*					*
1275040511	Devore	Katerina	Dardanelle	AR	5	Nurse Practitioner	S	Paroxetine Hcl	Paroxetine Hcl	38	58	1740	644.18		#					*
1275042293	Valdez-Androlewicz	Amanda	Albuquerque	NM	35	Nurse Practitioner	S	Paroxetine Hcl	Paroxetine Hcl	18	37	1088	486.04		#					*
1275044471	Sucha	Angela	Neligh	NE	31	Physician Assistant	S	Paroxetine Hcl	Paroxetine Hcl	11	11	330	35.25			11	11	35.25	330	*
1275045791	Surbatovich	Josiah	Brockport	NY	36	Physician Assistant	S	Paroxetine Hcl	Paroxetine Hcl	53	53	392	134.14			53	53	134.14	392	*
1275046658	Breiner	Philip	Hoover	AL	1	Nurse Practitioner	S	Paroxetine Hcl	Paroxetine Hcl	14	28	840	146.21			14	28	146.21	840	*
1275047466	Whitney	Cody	Crown Point	NY	36	Physician Assistant	S	Paroxetine Hcl	Paroxetine Hcl	25	50.1	1503	372.32			11	32.1	254.3	963	*
1275049322	Buie	Marla	Suwanee	GA	13	Nurse Practitioner	S	Paroxetine Hcl	Paroxetine Hcl	21	25	750	124.91		*					*
1275050270	Apodaca	Savannah	Phoenix	AZ	4	Nurse Practitioner	S	Paroxetine Hcl	Paroxetine Hcl	18	38	1140	346.79		*					*
1275054538	Lessor	Rachel	Saint Joseph	MO	29	Nurse Practitioner	S	Paroxetine Hcl	Paroxetine Hcl	21	39	1170	210.3			21	39	210.3	1170	*
1275055394	Platzer	Ashley	Soddy Daisy	TN	47	Physician Assistant	S	Paroxetine Hcl	Paroxetine Hcl	24	40	1200	230.63		#					*
1275055766	Hoffman	Christine	Northampton	PA	42	Nurse Practitioner	S	Paroxetine Hcl	Paroxetine Hcl	11	31	928	296.22		*					*
1275060154	Tripp	Jolinn	Quincy	IL	17	Nurse Practitioner	S	Paroxetine Hcl	Paroxetine Hcl	13	13	368	307.36			13	13	307.36	368	*
1275060865	Plucker-Billups	Sergio	Sioux Falls	SD	46	Psychiatry	S	Paroxetine Hcl	Paroxetine Hcl	22	24	464	133.43		*					*
1275061806	Corsbie	Baylee	Sheffield	AL	1	Nurse Practitioner	S	Paroxetine Hcl	Paroxetine Hcl	30	54	1620	316.68	11	*					*
1275062150	Delgado Alazo	Marianys	Dededo	GU	66	Nurse Practitioner	S	Paroxetine Hcl	Paroxetine Hcl	77	81	2150	994			40	40	532.08	1046	*
1275064933	Barylick	Anne	Pawtucket	RI	44	Nurse Practitioner	S	Paroxetine Hcl	Paroxetine Hcl	16	22	580	150.15		#					*
1275067183	Mingle	Samuel	Aurora	CO	8	Nurse Practitioner	S	Paroxetine Hcl	Paroxetine Hcl	11	11	298	202.44			11	11	202.44	298	*
1275069882	Olson	Amy	Knoxville	TN	47	Nurse Practitioner	S	Paroxetine Hcl	Paroxetine Hcl	19	19	514	123.26			19	19	123.26	514	*
1275071128	Blakeman	Adam	Rigby	ID	16	Physician Assistant	S	Paroxetine Hcl	Paroxetine Hcl	16	28	840	135.73		*					*
1275073157	Catlette	Martha	Inverness	MS	28	Nurse Practitioner	S	Paroxetine Hcl	Paroxetine Hcl	43	61.3	1838	349.45	12	*					*
1275085649	Morris	Peter	Lawrenceville	NJ	34	Nurse Practitioner	S	Paroxetine Hcl	Paroxetine Hcl	19	25	750	261.08			19	25	261.08	750	*
1275086126	Lentz	Melanie	Pahrump	NV	32	Nurse Practitioner	S	Paroxetine Hcl	Paroxetine Hcl	20	33.3	1000	436.06		#					*
1275087439	Moon	Monica	Vienna	GA	13	Physician Assistant	S	Paroxetine Hcl	Paroxetine Hcl	53	105	3150	799.57	14	#					#
1275087603	Gully	Ronda	Saint Louis	MO	29	Nurse Practitioner	S	Paroxetine Hcl	Paroxetine Hcl	21	21	630	249.14			0	0	0	0	#
1275087959	Xu	Yuping	Harrisburg	PA	42	Physician Assistant	S	Paroxetine Hcl	Paroxetine Hcl	12	12	360	21.2			0	0	0	0	#
1275089013	Saucier	Leane	Presque Isle	ME	23	Nurse Practitioner	S	Paroxetine Hcl	Paroxetine Hcl	11	33	990	97.56			11	33	97.56	990	*
1275089039	Folgarait	Gianinna	Fort Myers	FL	12	Internal Medicine	S	Paroxetine Hcl	Paroxetine Hcl	21	37	1110	287.52		#					*
1275089708	Bobrovnyk	Mariya	Round Rock	TX	48	Physician Assistant	S	Paroxetine Hcl	Paroxetine Hcl	15	21	630	104.42		*					*
1275090029	Zaccheo	Vito	Honesdale	PA	42	Nurse Practitioner	S	Paroxetine Hcl	Paroxetine Hcl	16	16	108	129.31			16	16	129.31	108	*
1275097420	Sandoval	Jamie	Los Lunas	NM	35	Nurse Practitioner	S	Paxil Cr	Paroxetine Hcl	12	12	360	4850.06			0	0	0	0	#
1275099475	Cooper	Cassidy	Bradford	AR	5	Physician Assistant	S	Paroxetine Hcl	Paroxetine Hcl	18	18	540	384.36		#					*
1275172470	Hill	Sara	Sault Sainte Marie	MI	26	Nurse Practitioner	S	Paroxetine Hcl	Paroxetine Hcl	11	13	390	94.72		*					*
1275177404	Listorti	Jessica	Bloomfield	CT	9	Nurse Practitioner	S	Paroxetine Hcl	Paroxetine Hcl	11	11	330	72.29			0	0	0	0	#
1275182818	Pounds	Andrea	Tupelo	MS	28	Nurse Practitioner	S	Paroxetine Hcl	Paroxetine Hcl	13	15	450	86.38			0	0	0	0	#
1275186082	Dinkins	Jennifer	Newton	NC	37	Nurse Practitioner	S	Paroxetine Hcl	Paroxetine Hcl	13	13	364	177.06			0	0	0	0	#
1275187924	Craft	Cassandra	Kissimmee	FL	12	Nurse Practitioner	S	Paroxetine Hcl	Paroxetine Hcl	55	75	2228	620.97		*					*
1275189714	Westbury	Amanda	Fort Valley	GA	13	Nurse Practitioner	S	Paroxetine Hcl	Paroxetine Hcl	13	23	690	330.79		*					*
1275192502	Weaver	Matthew	Chillicothe	OH	39	Nurse Practitioner	S	Paroxetine Hcl	Paroxetine Hcl	19	27	778	249.72		#					*
1275194359	Frost	Jennifer	Roseburg	OR	41	Nurse Practitioner	S	Paroxetine Hcl	Paroxetine Hcl	38	64	1920	394.89		#					*
1275195026	Fagan	Elizabeth	Winston Salem	NC	37	Nurse Practitioner	S	Paroxetine Hcl	Paroxetine Hcl	22	22	660	254.8		*					*
1275199820	Dodd	Macey	Las Vegas	NV	32	Nurse Practitioner	S	Paroxetine Hcl	Paroxetine Hcl	22	38	1119	394.02			22	38	394.02	1119	*
1275500068	Sandhu	Charanjit	Sacramento	CA	6	Internal Medicine	S	Paroxetine Hcl	Paroxetine Hcl	109	213	6390	1595.76	24	#					#
1275500233	Sebas	John	Saint Cloud	MN	27	Family Practice	S	Paroxetine Hcl	Paroxetine Hcl	23	50	1500	500.76		#					*
1275500274	Proctor	Evanna	Jackson	TN	47	Internal Medicine	S	Paroxetine Hcl	Paroxetine Hcl	228	228	1591	770.72			228	228	770.72	1591	*
1275500274	Proctor	Evanna	Jackson	TN	47	Internal Medicine	S	Paxil	Paroxetine Hcl	13	13	289	4936.21			13	13	4936.21	289	*
1275500787	Cuervo	Julia	Loveland	CO	8	Internal Medicine	S	Paroxetine Hcl	Paroxetine Hcl	12	26	780	348.79			12	26	348.79	780	*
1275500902	Muthu	Gerald	Casa Grande	AZ	4	Internal Medicine	S	Paroxetine Hcl	Paroxetine Hcl	34	94	2820	1052.29	15	#					#
1275501108	Coloka-Kump	Rodika	Bronx	NY	36	Family Practice	S	Paroxetine Hcl	Paroxetine Hcl	14	32	960	138.84		*					*
1275501264	Speicher	Julie	Dunmore	PA	42	Internal Medicine	S	Paroxetine Cr	Paroxetine Hcl	13	13	390	857.37			13	13	857.37	390	*
1275501264	Speicher	Julie	Dunmore	PA	42	Internal Medicine	S	Paroxetine Hcl	Paroxetine Hcl	26	54	1620	424.94			26	54	424.94	1620	*
1275501405	Meyer	Shauna	Fort Atkinson	WI	55	Family Practice	S	Paroxetine Hcl	Paroxetine Hcl	34	74	2192	479.46			20	60	399.73	1800	*
1275501447	Cool	Jeffrey	Perry Hall	MD	24	Internal Medicine	S	Paroxetine Hcl	Paroxetine Hcl	14	34	1020	333.43			14	34	333.43	1020	*
1275501579	Chizhik	Irena	Skokie	IL	17	Internal Medicine	S	Paroxetine Hcl	Paroxetine Hcl	17	25	750	50.54			17	25	50.54	750	*
1275501793	Shevchik	Grant	Oakmont	PA	42	Family Practice	S	Paroxetine Hcl	Paroxetine Hcl	36	66	1895	418.44			36	66	418.44	1895	*
1275501819	Sheerer	James	Scranton	PA	42	Internal Medicine	S	Paroxetine Hcl	Paroxetine Hcl	27	59	1770	345.88		#					*
1275501991	Flores	Axel	Yauco	PR	72	Internal Medicine	S	Paroxetine Hcl	Paroxetine Hcl	35	39	1170	212.88			35	39	212.88	1170	*
1275502213	Caudy	Michael	Shelbyville	IN	18	Family Practice	S	Paroxetine Hcl	Paroxetine Hcl	23	63	1890	366.45		#					*
1275502288	Warhank	Rose	De Witt	IA	19	Family Practice	S	Paroxetine Hcl	Paroxetine Hcl	23	66.6	1988	732.61			23	66.6	732.61	1988	*
1275502320	Snyder	Alexander	Ronda	NC	37	Family Practice	S	Paroxetine Hcl	Paroxetine Hcl	34	68	2023	525.28		#					*
1275502379	Pham	Lisa	Springfield	MO	29	Internal Medicine	S	Paroxetine Hcl	Paroxetine Hcl	13	35	1050	195.36			13	35	195.36	1050	*
1275502429	Short	Shelley	Powhatan	VA	51	Family Practice	S	Paroxetine Hcl	Paroxetine Hcl	25	66.6	1999	509.37		#					*
1275502668	Patel	Paresha	South Weymouth	MA	25	Internal Medicine	S	Paroxetine Hcl	Paroxetine Hcl	51	107	3210	595.94	11		51	107	595.94	3210		11
1275502825	Jenkins	Rick	Long Beach	CA	6	Psychiatry	S	Paroxetine Hcl	Paroxetine Hcl	42	46	1378	147.37			13	13	27.09	390	*
1275502981	Tohme	Fady	Hagerstown	MD	24	Family Practice	S	Paroxetine Hcl	Paroxetine Hcl	20	56	1680	468.88			20	56	468.88	1680	*
1275503146	Mcmahon	James	Cherry Point	NC	37	Nurse Practitioner	S	Paroxetine Hcl	Paroxetine Hcl	12	12	360	219			12	12	219	360	*
1275503286	Cook	Glenda	Elizabethtown	PA	42	Internal Medicine	S	Paroxetine Hcl	Paroxetine Hcl	23	61	1830	259.14			23	61	259.14	1830	*
1275503526	Goytia-Leos	Dina	San Antonio	TX	48	Internal Medicine	S	Paroxetine Hcl	Paroxetine Hcl	29	79	2370	343.08			29	79	343.08	2370	*
1275503815	Poplin	Eric	Columbus	IN	18	Family Practice	S	Paroxetine Hcl	Paroxetine Hcl	26	78	2340	506.08			26	78	506.08	2340	*
1275503831	Thorpe	Helen	Philadelphia	PA	42	Family Practice	S	Paroxetine Hcl	Paroxetine Hcl	30	72	2160	576.55		#					*
1275503963	Hellwig	Thomas	San Bernardino	CA	6	Pulmonary Disease	S	Paroxetine Hcl	Paroxetine Hcl	34	55.7	1632	366.47		#					*
1275503997	Zibell	Jeffrey	Berlin	MD	24	Internal Medicine	S	Paroxetine Hcl	Paroxetine Hcl	103	103	2668	2115.51	11		103	103	2115.51	2668		11
1275504029	Rakowski	Daniel	Chesapeake	VA	51	Nephrology	S	Paroxetine Hcl	Paroxetine Hcl	12	30	900	164.07			12	30	164.07	900	*
1275504359	Kaemmerlen	Robert	Gaffney	SC	45	Family Practice	S	Paroxetine Hcl	Paroxetine Hcl	17	45	1350	441.3		#					*
1275504409	Lamotte	Jeremy	San Clemente	CA	6	Family Practice	S	Paroxetine Hcl	Paroxetine Hcl	20	40	1157	137.74			20	40	137.74	1157	*
1275504490	Alvarez	Dionicio	El Paso	TX	48	Nephrology	S	Paroxetine Hcl	Paroxetine Hcl	28	66	1965	457.6		#					*
1275504516	Rollins	Linda	Little Rock	AR	5	Family Practice	S	Paroxetine Hcl	Paroxetine Hcl	24	48	1440	489.88		#					*
1275504581	Baldassarri	Gerardo	Jacksonville	FL	12	Family Practice	S	Paroxetine Hcl	Paroxetine Hcl	11	33	990	132.14			11	33	132.14	990	*
1275504755	Delaney	Bryan	Mobile	AL	1	Family Practice	S	Paroxetine Hcl	Paroxetine Hcl	40	94.1	2809	451.36	12		40	94.1	451.36	2809		12
1275504847	Singal	Robert	Plantation	FL	12	Interventional Cardiology	S	Paroxetine Hcl	Paroxetine Hcl	12	34	993	140.21			12	34	140.21	993	*
1275505133	Hill	David	Westborough	MA	25	Physician Assistant	S	Paroxetine Hcl	Paroxetine Hcl	12	26	780	166.35		#					*
1275505737	Gray	Thomas	Fishersville	VA	51	Internal Medicine	S	Paroxetine Hcl	Paroxetine Hcl	23	45	1350	158.35		#					*
1275505851	Budd	Clare	Delmont	PA	42	Family Practice	S	Paroxetine Hcl	Paroxetine Hcl	68	120	3566	946.14	15		54	104	838.24	3101	#
1275505976	Sobehart	Robert	Pittsburgh	PA	42	Emergency Medicine	S	Paroxetine Hcl	Paroxetine Hcl	12	12	360	62.27			0	0	0	0	#
1275506016	Cushman	Kenneth	Tyler	TX	48	Family Practice	S	Paroxetine Hcl	Paroxetine Hcl	15	41	1230	112.31			15	41	112.31	1230	*
1275506107	Wren	Barbara	Voorhees	NJ	34	Certified Clinical Nurse Specialist	S	Paroxetine Hcl	Paroxetine Hcl	27	27	790	289.39			12	12	62.42	360	*
1275506206	Wilgers	Kenneth	Beaumont	TX	48	Family Practice	S	Paroxetine Hcl	Paroxetine Hcl	20	24	720	82.61			20	24	82.61	720	*
1275506263	Guray	Eugenia	Puyallup	WA	53	Family Practice	S	Paroxetine Hcl	Paroxetine Hcl	12	20	600	106.8			12	20	106.8	600	*
1275506446	Miller	Theresa	Fishersville	VA	51	Internal Medicine	S	Paroxetine Hcl	Paroxetine Hcl	33	87	2610	459.56			33	87	459.56	2610	*
1275506545	Naples	Robert	Cortland	OH	39	Family Practice	S	Paroxetine Hcl	Paroxetine Hcl	84	228	6840	1491.52	31	#					#
1275506651	Davis	William	Stewartstown	PA	42	Family Practice	S	Paroxetine Hcl	Paroxetine Hcl	11	33	990	54.61			11	33	54.61	990	*
1275506974	Tsipursky	Tatyana	Brooklyn	NY	36	Psychiatry	S	Paroxetine Hcl	Paroxetine Hcl	266	294.1	8784	1815.24	33		208	228.1	1365.91	6804	#
1275507147	Martino	Michael	Cranston	RI	44	Physician Assistant	S	Paroxetine Hcl	Paroxetine Hcl	20	30	900	303.95			20	30	303.95	900	*
1275507170	Skipper	Gerald	Blountstown	FL	12	Family Practice	S	Paroxetine Hcl	Paroxetine Hcl	69	94	2820	813.79	14		47	68	542.54	2040	*
1275507485	Ball	Eric	Walla Walla	WA	53	Internal Medicine	S	Paroxetine Hcl	Paroxetine Hcl	57	90	2687	867.51			57	90	867.51	2687	*
1275508137	Vette	Stefanie	Red Wing	MN	27	Physician Assistant	S	Paroxetine Hcl	Paroxetine Hcl	15	45	1350	193.39			15	45	193.39	1350	*
1275508194	Callahan	Mary	State College	PA	42	Family Practice	S	Paroxetine Hcl	Paroxetine Hcl	11	31	930	220.52			11	31	220.52	930	*
1275508319	Rodriguez-Saenz	Luis	Cayey	PR	72	Family Practice	S	Paroxetine Hcl	Paroxetine Hcl	51	91	2730	614.35	12		27	65	449.24	1950	*
1275508384	Litchman	Maureen	Kingston	PA	42	Family Practice	S	Paroxetine Hcl	Paroxetine Hcl	22	22	660	263.78			11	11	192.28	330	*
1275508392	Wong	Christopher	East Windsor	NJ	34	Internal Medicine	S	Paroxetine Hcl	Paroxetine Hcl	23	35	1050	524.48		*					*
1275508541	Komboz	Rita	Belleville	NJ	34	Rheumatology	S	Paroxetine Hcl	Paroxetine Hcl	12	12	360	38.26			0	0	0	0	#
1275508616	Wilson	Lula	Starkville	MS	28	Nurse Practitioner	S	Paroxetine Hcl	Paroxetine Hcl	20	36	1080	149.33			20	36	149.33	1080	*
1275508830	Sidaros	Medhat	Wilson	NC	37	Internal Medicine	S	Paroxetine Hcl	Paroxetine Hcl	12	32	960	195.83		*					*
1275508988	Chopra	Manish	Manchester	NH	33	Geriatric Medicine	S	Paroxetine Er	Paroxetine Hcl	27	29	786	1357.63			27	29	1357.63	786	*
1275508988	Chopra	Manish	Manchester	NH	33	Geriatric Medicine	S	Paroxetine Hcl	Paroxetine Hcl	28	62	1845	417.68			28	62	417.68	1845	*
1275509069	Kumar	Sudhir	Forrest City	AR	5	Internal Medicine	S	Paroxetine Hcl	Paroxetine Hcl	67	143	4262	1175.32	13	#					#
1275509291	Fung	Frederick	Austin	TX	48	Internal Medicine	S	Paroxetine Hcl	Paroxetine Hcl	43	95	2850	682.09			43	95	682.09	2850	*
1275509424	Spiegel	Steven	Westhampton Beach	NY	36	Internal Medicine	S	Paroxetine Hcl	Paroxetine Hcl	18	52	1560	444.08		#					*
1275509432	Kantz	Barnett	Dundee	MI	26	Internal Medicine	S	Paroxetine Hcl	Paroxetine Hcl	33	61.2	1820	341.59			19	47	173.04	1410	*
1275509580	Wilson	Johnnie	Newton	TX	48	Nurse Practitioner	S	Paroxetine Hcl	Paroxetine Hcl	24	28	840	120.88		#					*
1275509614	Moser	Deborah	Manchester	NH	33	Nurse Practitioner	S	Paroxetine Hcl	Paroxetine Hcl	11	11	296	117.36			11	11	117.36	296	*
1275509705	Desantis	Douglas	Havelock	NC	37	Internal Medicine	S	Paroxetine Hcl	Paroxetine Hcl	14	36	1080	112.44		*					*
1275509838	Bauerschlag	Jason	Hillsboro	TX	48	Family Practice	S	Paroxetine Er	Paroxetine Hcl	12	12	360	1210.21			12	12	1210.21	360	*
1275509838	Bauerschlag	Jason	Hillsboro	TX	48	Family Practice	S	Paroxetine Hcl	Paroxetine Hcl	44	58.3	1683	582.14			44	58.3	582.14	1683	*
1275509853	Meckling	Jeffrey	Brattleboro	VT	50	Physician Assistant	S	Paroxetine Hcl	Paroxetine Hcl	12	36	1080	201.37		*					*
1275509879	Paden	Anne	Wappingers Falls	NY	36	Nurse Practitioner	S	Paroxetine Hcl	Paroxetine Hcl	57	93	2790	784.91			33	69	639.52	2070	*
1275509952	Alzoubi	Hassan	Cleveland	OH	39	Internal Medicine	S	Paroxetine Hcl	Paroxetine Hcl	34	62	1751	693.66			20	38	361.15	1080	*
1275510026	Pisik	Mark	Syracuse	NY	36	Family Practice	S	Paroxetine Hcl	Paroxetine Hcl	108	176	5280	1568.57	19		88	152	1367.18	4560	#
1275510166	Wurst	Jennifer	Broadview Hts	OH	39	Family Practice	S	Paroxetine Hcl	Paroxetine Hcl	20	48.2	1445	236.2			20	48.2	236.2	1445	*
1275510521	Keep	Gina	Oceanside	NY	36	Nurse Practitioner	S	Paroxetine Hcl	Paroxetine Hcl	12	26	780	158.79			12	26	158.79	780	*
1275510638	Bender	Mark	Milwaukee	WI	55	Physician Assistant	S	Paroxetine Hcl	Paroxetine Hcl	47	54	1593	470.8			13	14	119.03	420	*
1275510711	Gaddam	Syam	Garden Grove	CA	6	Gastroenterology	S	Paroxetine Hcl	Paroxetine Hcl	12	34	1020	282.27			12	34	282.27	1020	*
1275510786	Velarde	Regina	Albany	NY	36	Internal Medicine	S	Paroxetine Hcl	Paroxetine Hcl	13	39	1170	109.71			13	39	109.71	1170	*
1275510810	Butcher	John	Jacksonville	FL	12	Family Practice	S	Paroxetine Hcl	Paroxetine Hcl	30	68	2040	961.72			30	68	961.72	2040	*
1275511248	Tan	Lucy	Wichita Falls	TX	48	Family Practice	S	Paroxetine Hcl	Paroxetine Hcl	34	75	2250	433.06			34	75	433.06	2250	*
1275511305	Mccaw	Maxhn	Orion	IL	17	General Practice	S	Paroxetine Hcl	Paroxetine Hcl	21	55	1650	325.91			21	55	325.91	1650	*
1275511404	Whitmore	David	Huntington	WV	54	Family Practice	S	Paroxetine Hcl	Paroxetine Hcl	34	74	2220	378.37			22	62	326.89	1860	*
1275511438	Weatherford	William	Tonganoxie	KS	20	Family Practice	S	Paroxetine Hcl	Paroxetine Hcl	39	75	2230	381.23		#					*
1275511883	Meyers	Gary	Arlington Heights	IL	17	Internal Medicine	S	Paroxetine Hcl	Paroxetine Hcl	23	53.2	1595	556.29		#					*
1275511966	Phillips	Mark	Greensboro	NC	37	Interventional Pain Management	S	Paroxetine Hcl	Paroxetine Hcl	14	22	660	301.98			14	22	301.98	660	*
1275512162	Minora	Barry	Scranton	PA	42	Internal Medicine	S	Paroxetine Hcl	Paroxetine Hcl	152	222	5221	1528.25	18		152	222	1528.25	5221		18
1275512253	Shanahan	Patrick	Chestertown	MD	24	Family Practice	S	Paroxetine Hcl	Paroxetine Hcl	24	67.8	2010	337.91		#					*
1275512261	Putzier	Stephanie	Mankato	MN	27	Internal Medicine	S	Paroxetine Hcl	Paroxetine Hcl	35	35	494	177.3			35	35	177.3	494	*
1275512303	Curren	Camilla	Columbus	OH	39	Internal Medicine	S	Paroxetine Hcl	Paroxetine Hcl	14	34	1020	341.94		*					*
1275512501	Thain	Dennis	Zion	IL	17	Family Practice	S	Paroxetine Hcl	Paroxetine Hcl	13	39	1170	270.54			13	39	270.54	1170	*
1275512642	Frigon Md Pa	Jacquelyn Sue	Pine Bluff	AR	5	Neurology	S	Paroxetine Hcl	Paroxetine Hcl	29	57	1710	246.45		*					*
1275513004	Graff	Sharon	Livonia	MI	26	Nurse Practitioner	S	Paroxetine Hcl	Paroxetine Hcl	15	17	464	141.65			15	17	141.65	464	*
1275513145	Ruggiero	Dominic	South Abington Township	PA	42	Family Practice	S	Paroxetine Hcl	Paroxetine Hcl	51	113	3390	606.02	14		51	113	606.02	3390		14
1275513301	Hoch	Douglas	Corydon	IA	19	Family Practice	S	Paroxetine Hcl	Paroxetine Hcl	34	44	1320	119.02			34	44	119.02	1320	*
1275514028	Floyd	Robert	Bloomfield	IA	19	Internal Medicine	S	Paroxetine Hcl	Paroxetine Hcl	54	64	1917	259.01			54	64	259.01	1917	*
1275514069	Tran	Thang	San Jose	CA	6	Family Practice	S	Paroxetine Hcl	Paroxetine Hcl	21	36.5	1076	238.93			21	36.5	238.93	1076	*
1275514184	Stancel-Grabias	Beata	Webster	MA	25	Internal Medicine	S	Paroxetine Hcl	Paroxetine Hcl	51	117	3510	1235.95			51	117	1235.95	3510	*
1275514234	Lim	Emmanuel	Los Angeles	CA	6	Family Practice	S	Paroxetine Hcl	Paroxetine Hcl	19	19	570	377.64			19	19	377.64	570	*
1275514309	Hollander	Tameira	Arvada	CO	8	Internal Medicine	S	Paroxetine Hcl	Paroxetine Hcl	21	57	1710	496.07			21	57	496.07	1710	*
1275514333	Eaton	William	North Port	FL	12	Family Practice	S	Paroxetine Hcl	Paroxetine Hcl	33	81	2408	791.3	11	#					*
1275514606	Spencer	Selden	Ames	IA	19	Neurology	S	Paroxetine Hcl	Paroxetine Hcl	19	19.2	546	218.26		*					*
1275514614	Neel	William	Hendersonville	NC	37	Nurse Practitioner	S	Paroxetine Hcl	Paroxetine Hcl	30	62	1860	646.61		#					*
1275515108	Pinner	Carroll	Peak	SC	45	General Practice	S	Paroxetine Hcl	Paroxetine Hcl	106	178	5340	1193.51	26	#					#
1275516015	Lynn	Robert	Las Vegas	NV	32	Nurse Practitioner	S	Paroxetine Hcl	Paroxetine Hcl	43	49	1470	337.18			12	18	154.38	540	*
1275516197	Planer	Dana	Port Charlotte	FL	12	Internal Medicine	S	Paroxetine Hcl	Paroxetine Hcl	79	170	5100	999.59	21	#					#
1275516577	Kattegummula	Ranga	Lake Jackson	TX	48	Internal Medicine	S	Paroxetine Hcl	Paroxetine Hcl	69	179	5354	994.7	19	#					#
1275516775	Keane	James	Fridley	MN	27	Family Practice	S	Paroxetine Hcl	Paroxetine Hcl	23	41	1230	423.53			23	41	423.53	1230	*
1275516940	Sachs	Howard	Worcester	MA	25	Internal Medicine	S	Paroxetine Hcl	Paroxetine Hcl	16	48	1440	245.59			16	48	245.59	1440	*
1275516957	Hollern	Kristine	Westerville	OH	39	Family Practice	S	Paroxetine Hcl	Paroxetine Hcl	11	31	930	225.43		*					*
1275516981	Rivas	Jose	Garland	TX	48	Internal Medicine	S	Paroxetine Hcl	Paroxetine Hcl	29	29	854	504.12			29	29	504.12	854	*
1275517211	Shah	Sunil	Oak Lawn	IL	17	Internal Medicine	S	Paroxetine Hcl	Paroxetine Hcl	31	37	1080	233.28		#					*
1275517302	Jardini	Edward	Templeton	CA	6	Family Practice	S	Paroxetine Hcl	Paroxetine Hcl	22	66	1980	366.98			22	66	366.98	1980	*
1275518003	Kemp	William	Chattanooga	TN	47	Family Practice	S	Paroxetine Hcl	Paroxetine Hcl	51	110.9	3300	591.5	11		51	110.9	591.5	3300		11
1275518185	Stevens	Margo	Salt Lake City	UT	49	Nurse Practitioner	S	Paroxetine Hcl	Paroxetine Hcl	16	20	600	335.87			0	0	0	0	#
1275518268	Phelan	William	Carlisle	PA	42	Family Practice	S	Paroxetine Hcl	Paroxetine Hcl	39	93	2790	615.35		#					*
1275518391	Bromberg	Jordan	Port St Lucie	FL	12	Internal Medicine	S	Paroxetine Hcl	Paroxetine Hcl	51	138	4125	766.15	15	#					#
1275518433	Marino	Louis	Furlong	PA	42	Family Practice	S	Paroxetine Hcl	Paroxetine Hcl	16	24	720	286.38		*					*
1275518607	Martinez	Aristides	Delray Beach	FL	12	Internal Medicine	S	Paroxetine Hcl	Paroxetine Hcl	77	195	5850	2109.36	21		77	195	2109.36	5850		21
1275518912	Peters	David	Kerrville	TX	48	Internal Medicine	S	Paroxetine Hcl	Paroxetine Hcl	15	37	1110	171.2		#					*
1275519639	Mccommon	Dennis	Orlando	FL	12	Internal Medicine	S	Paroxetine Hcl	Paroxetine Hcl	19	55	1627	364.5			19	55	364.5	1627	*
1275519837	Benton	Alphonso	Chino Hills	CA	6	Family Practice	S	Paroxetine Hcl	Paroxetine Hcl	22	38	1140	332.01		#					*
1275519860	Martens	Thomas	Brooklyn Center	MN	27	Internal Medicine	S	Paroxetine Hcl	Paroxetine Hcl	11	25	750	163.78			11	25	163.78	750	*
1275519944	Billick	Camela	Tacoma	WA	53	Family Practice	S	Paroxetine Hcl	Paroxetine Hcl	31	89	2670	758.2	12	#					*
1275520033	Callaghan	Robert	Sturtevant	WI	55	Psychiatry	S	Paroxetine Hcl	Paroxetine Hcl	42	58	1740	453.73			23	31	211.94	930	*
1275520090	Prasad	Vijitha	Swainsboro	GA	13	Internal Medicine	S	Paroxetine Hcl	Paroxetine Hcl	119	182	4184	1607.33	17	#					#
1275520678	Fried	David	East Greenwich	RI	44	Internal Medicine	S	Paroxetine Hcl	Paroxetine Hcl	50	102	3020	922.55			50	102	922.55	3020	*
1275520694	Glaser	Lynne	Cumberland	RI	44	Nurse Practitioner	S	Paroxetine Hcl	Paroxetine Hcl	26	34	994	312.27			26	34	312.27	994	*
1275520710	Schulman	Ira	New York	NY	36	Cardiac Surgery	S	Paroxetine Hcl	Paroxetine Hcl	13	37	1110	258.98			13	37	258.98	1110	*
1275521023	Rivera	Juan	Punta Gorda	FL	12	Family Practice	S	Paroxetine Hcl	Paroxetine Hcl	49	121.5	3627	625.27	13	#					#
1275521619	Delgado	Dolores	Lehigh Acres	FL	12	Internal Medicine	S	Paroxetine Hcl	Paroxetine Hcl	12	28	840	217.22			12	28	217.22	840	*
1275521759	Fredette-Huffman	Patricia	Edgewater	FL	12	Family Practice	S	Paroxetine Hcl	Paroxetine Hcl	59	133.1	3993	854.12	12	#					#
1275521791	Dugan	Maria	Pittsburgh	PA	42	Family Practice	S	Paroxetine Hcl	Paroxetine Hcl	12	30	900	185.97		*					*
1275522013	Cabrera	Maria	Pembroke Pines	FL	12	Psychiatry	S	Paroxetine Er	Paroxetine Hcl	11	15	443	1367.28			11	15	1367.28	443	*
1275522013	Cabrera	Maria	Pembroke Pines	FL	12	Psychiatry	S	Paroxetine Hcl	Paroxetine Hcl	31	32.1	963	328.2			17	17.1	181.08	513	*
1275522039	Daugherty	Russell	Rushville	IN	18	Internal Medicine	S	Paroxetine Hcl	Paroxetine Hcl	16	16.3	459	157.64			16	16.3	157.64	459	*
1275522492	Rhyne	Darryl	Pilot Mountain	NC	37	Family Practice	S	Paroxetine Hcl	Paroxetine Hcl	26	78	2340	1054.72			26	78	1054.72	2340	*
1275522526	Coonrod	Rita	Greeley	CO	8	Family Practice	S	Paroxetine Hcl	Paroxetine Hcl	24	44	1320	210.92			24	44	210.92	1320	*
1275523185	Arrasin	Cynthia	Baldwinville	MA	25	Nurse Practitioner	S	Paroxetine Hcl	Paroxetine Hcl	14	14	420	160.29			14	14	160.29	420	*
1275523235	Sprute	Juanita	San Antonio	TX	48	Family Practice	S	Paroxetine Hcl	Paroxetine Hcl	12	36	1080	232.17			12	36	232.17	1080	*
1275523383	Nicolas	Guy	Maitland	FL	12	Family Practice	S	Paroxetine Hcl	Paroxetine Hcl	22	62	1860	398.21		#					*
1275523599	Zacour	Todd	Akron	OH	39	Family Practice	S	Paroxetine Hcl	Paroxetine Hcl	79	153	4582	926.22	17		62	130	612.3	3900	#
1275523672	Varnum	Corliss	Oswego	NY	36	Family Practice	S	Paroxetine Hcl	Paroxetine Hcl	37	104	3120	625.6			37	104	625.6	3120	*
1275524589	Tsutaoka	Elsa	Oakland	CA	6	Family Practice	S	Paroxetine Hcl	Paroxetine Hcl	18	46	1380	265.07		#					*
1275524779	Williams	Christopher	Saratoga	WY	56	Family Practice	S	Paroxetine Hcl	Paroxetine Hcl	11	21	630	184.54			11	21	184.54	630	*
1275525024	Despain	Douglas	Belleville	IL	17	Family Practice	S	Paroxetine Hcl	Paroxetine Hcl	18	42	1260	151.42			18	42	151.42	1260	*
1275525032	Lammers	Jonathon	Clifton Springs	NY	36	Family Practice	S	Paroxetine Hcl	Paroxetine Hcl	28	62	1860	536.09			28	62	536.09	1860	*
1275525271	Quadri	Tariq	Alton	IL	17	Internal Medicine	S	Paroxetine Hcl	Paroxetine Hcl	40	88	2640	772.14		#					*
1275525370	Rimash	Rorick	Latham	NY	36	Internal Medicine	S	Paroxetine Hcl	Paroxetine Hcl	23	23	690	548.49			23	23	548.49	690	*
1275525446	Kobren	Steven	Great Neck	NY	36	Internal Medicine	S	Paroxetine Hcl	Paroxetine Hcl	21	37	1110	408.61			21	37	408.61	1110	*
1275525552	Ahmad	Masuda	Harlan	KY	21	Family Practice	S	Paroxetine Hcl	Paroxetine Hcl	40	58	1740	395.53			40	58	395.53	1740	*
1275525909	Wessel	Charles	Detroit	MI	26	Family Practice	S	Paroxetine Hcl	Paroxetine Hcl	16	16	480	147.72		*					*
1275525990	Bowers	Doris	Shelbyville	IL	17	Family Practice	S	Paroxetine Hcl	Paroxetine Hcl	14	14	391	135.37			14	14	135.37	391	*
1275526352	Alam	Ramamurthy	Warren	OH	39	Internal Medicine	S	Paroxetine Hcl	Paroxetine Hcl	12	34	1020	102.8			12	34	102.8	1020	*
1275526709	Jhaveri	Mukesh	Middletown	NY	36	Neuropsychiatry	S	Paroxetine Hcl	Paroxetine Hcl	24	46	1380	267.67		#					*
1275526840	Erlanger	Howard	Palm Desert	CA	6	Nephrology	S	Paroxetine Hcl	Paroxetine Hcl	13	23	690	157.43		*					*
1275526956	Harmon	Lawrence	Granite City	IL	17	Internal Medicine	S	Paroxetine Hcl	Paroxetine Hcl	25	59	1770	524.14		#					*
1275527061	Diglio	Lisa	Suwanee	GA	13	Physician Assistant	S	Paroxetine Hcl	Paroxetine Hcl	11	23	690	137.79			11	23	137.79	690	*
1275527210	Hornsby	Robert	Chicora	PA	42	Family Practice	S	Paroxetine Hcl	Paroxetine Hcl	27	61	1830	473.31		#					*
1275527293	Kasabian	Michael	Pensacola	FL	12	Family Practice	S	Paroxetine Hcl	Paroxetine Hcl	56	108	3240	907.68	14		37	75	578.27	2250	*
1275527376	Carnes	Celeste	Pulaski	NY	36	Nurse Practitioner	S	Paroxetine Hcl	Paroxetine Hcl	23	50.7	1520	306.68		#					*
1275527608	Gallegos-Macias	Angela	Albuquerque	NM	35	Family Practice	S	Paroxetine Hcl	Paroxetine Hcl	29	61	1830	460.97			13	31	208.73	930	*
1275527764	Florea	Kathleen	Kingman	AZ	4	Nurse Practitioner	S	Paroxetine Hcl	Paroxetine Hcl	13	33	990	150.26		*					*
1275528119	Eden	Mark	Fredericksburg	TX	48	Family Practice	S	Paroxetine Hcl	Paroxetine Hcl	36	58	1740	360.5			36	58	360.5	1740	*
1275528267	Betton	Harold	Little Rock	AR	5	Family Practice	S	Paroxetine Hcl	Paroxetine Hcl	21	29	870	364.32		*					*
1275528341	Wunderlich	Andrew	Joliet	IL	17	Internal Medicine	S	Paroxetine Hcl	Paroxetine Hcl	13	39	1170	218			13	39	218	1170	*
1275528564	Aloise	Joseph	North Fort Myers	FL	12	Family Practice	S	Paroxetine Hcl	Paroxetine Hcl	58	156.4	4691	1483.26	17		40	114	1123.31	3420	#
1275528739	Snell	John	Louisville	KY	21	Internal Medicine	S	Paroxetine Hcl	Paroxetine Hcl	29	67	2010	370.45		#					*
1275528770	Jones-Woods	Cindi	Hermitage	TN	47	Internal Medicine	S	Paroxetine Hcl	Paroxetine Hcl	31	71	2130	497.26			31	71	497.26	2130	*
1275528895	Williams	David	Belton	MO	29	Family Practice	S	Paroxetine Hcl	Paroxetine Hcl	28	80	2400	393.64		#					*
1275528937	Dye	Gregory	Harlan	KY	21	Family Practice	S	Paroxetine Hcl	Paroxetine Hcl	137	185.5	5546	1752.22	20		82	108.3	1034.12	3233	#
1275529067	Bien-Aime	Tony	Miami	FL	12	Family Practice	S	Paroxetine Hcl	Paroxetine Hcl	16	24	720	189.83			16	24	189.83	720	*
1275529356	Lim	Vicente	Roselle	NJ	34	Psychiatry & Neurology	T	Paroxetine Hcl	Paroxetine Hcl	168	176	3922	1747.23	15		72	72	842.55	1562	*
1275529778	Santiago-Torres	Jose	Arroyo	PR	72	General Practice	S	Paroxetine Hcl	Paroxetine Hcl	39	45	1350	254.48		#					*
1275530008	Hannah	Rancie	Ashland	KY	21	Family Practice	S	Paroxetine Hcl	Paroxetine Hcl	47	129	3870	764.01	14	#					#
1275530305	Collett	Camille	Salt Lake City	UT	49	Family Practice	S	Paroxetine Hcl	Paroxetine Hcl	28	34	1020	183.18		#					*
1275530560	Bassal	Aly	Elizabethton	TN	47	General Practice	S	Paroxetine Hcl	Paroxetine Hcl	20	46	1380	371.79		#					*
1275530560	Bassal	Aly	Elizabethton	TN	47	General Practice	S	Paxil Cr	Paroxetine Hcl	12	14	420	3050.46			12	14	3050.46	420	*
1275530594	Locklear	Kenneth	Red Springs	NC	37	Family Practice	S	Paroxetine Hcl	Paroxetine Hcl	73	79	2282	869.02	11		55	61	633.05	1742	*
1275530628	Marcantel	David	Celebration	FL	12	Obstetrics & Gynecology	S	Paroxetine Hcl	Paroxetine Hcl	11	11	330	73.16			11	11	73.16	330	*
1275530859	Huddlestone	John	Tacoma	WA	53	Neurology	S	Paroxetine Hcl	Paroxetine Hcl	48	72	2160	687.93		*					*
1275531212	Hansen	James	Johnson City	TN	47	Internal Medicine	S	Paroxetine Hcl	Paroxetine Hcl	59	111	3330	1267.31	12		40	92	1164.31	2760	*
1275531832	Assefi	Ali	Fairfax	VA	51	Nephrology	S	Paroxetine Hcl	Paroxetine Hcl	11	27	810	78.11		*					*
1275532046	Uzokwe	Festus	Houston	TX	48	Psychiatry	S	Paroxetine Hcl	Paroxetine Hcl	83	85	2495	747.56	14		21	21	193.65	615	*
1275532145	Lee	Simon	Burlingame	CA	6	Internal Medicine	S	Paroxetine Hcl	Paroxetine Hcl	21	63	1890	377.65			21	63	377.65	1890	*
1275532186	Cousin	George	New Iberia	LA	22	Family Practice	S	Paroxetine Hcl	Paroxetine Hcl	39	91.4	2741	628.46			22	64.4	306.25	1931	*
1275532285	Baldwin	Mary	Toledo	OH	39	Family Practice	S	Paroxetine Hcl	Paroxetine Hcl	24	59	1770	267.2			24	59	267.2	1770	*
1275532301	Maistros	Paul	Fountain Valley	CA	6	Neurology	S	Paroxetine Hcl	Paroxetine Hcl	17	23	690	56.25			17	23	56.25	690	*
1275532459	Bezard	Herve	Boulder City	NV	32	Family Practice	S	Paroxetine Hcl	Paroxetine Hcl	27	79	2370	890.83			27	79	890.83	2370	*
1275532590	Dunkle	Chad	Hamilton	OH	39	Family Practice	S	Paroxetine Hcl	Paroxetine Hcl	11	27	810	161.35		*					*
1275532764	Nguyen	Susie	Houston	TX	48	Internal Medicine	S	Paroxetine Hcl	Paroxetine Hcl	13	35	1050	386.52		*					*
1275532921	Gregory	David	Roanoke	VA	51	Family Practice	S	Paroxetine Hcl	Paroxetine Hcl	16	20.2	597	154.84		*					*
1275533093	Sundheimer	Alan	Sylvania	OH	39	Internal Medicine	S	Paroxetine Hcl	Paroxetine Hcl	44	115.5	3465	404.67	12		44	115.5	404.67	3465		12
1275533135	Estock	David	Wilmington	DE	10	Family Practice	S	Paroxetine Hcl	Paroxetine Hcl	21	47	1410	510.22			21	47	510.22	1410	*
1275533168	Keating	James	Hemet	CA	6	Family Practice	S	Paroxetine Hcl	Paroxetine Hcl	19	27	810	314.76		*					*
1275533390	Raman	Manjula	Pottstown	PA	42	Internal Medicine	S	Paroxetine Hcl	Paroxetine Hcl	31	66	1980	309.64		#					*
1275533606	Aguilar	Carlos	Pasadena	TX	48	Internal Medicine	S	Paroxetine Hcl	Paroxetine Hcl	13	13	390	89.55			13	13	89.55	390	*
1275533846	Colquitt	Catherine	Fort Worth	TX	48	Infectious Disease	S	Paroxetine Hcl	Paroxetine Hcl	15	15	450	78.75		*					*
1275533861	Buchanan	Paul	Springfield	OH	39	Internal Medicine	S	Paroxetine Hcl	Paroxetine Hcl	33	59	1770	207.94			33	59	207.94	1770	*
1275534000	Gulati	Rajan	Middletown	NY	36	General Practice	S	Paroxetine Hcl	Paroxetine Hcl	60	131.1	3932	1146.08	12		38	80	870.21	2400	*
1275534109	Scanlan	Michelle	San Antonio	TX	48	Internal Medicine	S	Paroxetine Hcl	Paroxetine Hcl	31	89	2670	481.8			31	89	481.8	2670	*
1275534174	Goldfarb	Adam	Hackensack	NJ	34	Internal Medicine	S	Paroxetine Hcl	Paroxetine Hcl	46	80	2358	903.86	12	#					#
1275534356	Yegerlehner	Beth	Indianapolis	IN	18	Family Practice	S	Paroxetine Hcl	Paroxetine Hcl	23	68	2040	440.95			23	68	440.95	2040	*
1275534646	Sarka	Andrew	Aurora	CO	8	Family Practice	S	Paroxetine Hcl	Paroxetine Hcl	25	68.6	2058	708.28			25	68.6	708.28	2058	*
1275534745	Golden	Stanley	Los Angeles	CA	6	Internal Medicine	S	Paroxetine Hcl	Paroxetine Hcl	15	37	1110	324.85			15	37	324.85	1110	*
1275534752	Pomykala	Lora	Germantown	TN	47	Internal Medicine	S	Paroxetine Hcl	Paroxetine Hcl	31	77	2310	762.81			31	77	762.81	2310	*
1275535031	Hackett	Michael	Cleveland	OH	39	Family Practice	S	Paroxetine Hcl	Paroxetine Hcl	35	105	3150	711.98	13		35	105	711.98	3150		13
1275535536	Reddy	Vinay	Merrillville	IN	18	Rheumatology	S	Paroxetine Hcl	Paroxetine Hcl	14	34	1020	274.19		*					*
1275535551	Scott	Michael	New Albany	MS	28	Internal Medicine	S	Paroxetine Hcl	Paroxetine Hcl	25	51	1530	211.02		#					*
1275535650	Hazan	Toby	Bloomfield Hills	MI	26	Psychiatry	S	Paroxetine Hcl	Paroxetine Hcl	32	76.6	2294	446.24		#					*
1275535882	Verhoff	Nancy	Willard	OH	39	Family Practice	S	Paroxetine Hcl	Paroxetine Hcl	70	101.7	3050	455.74	12		70	101.7	455.74	3050		12
1275535882	Verhoff	Nancy	Willard	OH	39	Family Practice	S	Paxil	Paroxetine Hcl	12	12	360	2945.22			12	12	2945.22	360	*
1275536377	Hampton	Troy	Lancaster	OH	39	Family Practice	S	Paroxetine Hcl	Paroxetine Hcl	25	33	944	296.15		#					*
1275536492	Ahmed	Michelle	Alliance	OH	39	Internal Medicine	S	Paroxetine Hcl	Paroxetine Hcl	98	194	5746	1514.12	22		75	153	1167.42	4516	#
1275536567	Milam	James	Danville	VA	51	Family Practice	S	Paroxetine Hcl	Paroxetine Hcl	16	36	1080	124.99			16	36	124.99	1080	*
1275536682	Argo	Cynthia	Paris	TN	47	Nurse Practitioner	S	Paroxetine Hcl	Paroxetine Hcl	13	29	870	266.36		*					*
1275536740	Gonzalez	Kimberlie	Baytown	TX	48	Family Practice	S	Paroxetine Hcl	Paroxetine Hcl	11	11	330	88.66			11	11	88.66	330	*
1275537045	Dellinger	Rona	Rockford	OH	39	Nurse Practitioner	S	Paroxetine Hcl	Paroxetine Hcl	25	75	2250	483.64			25	75	483.64	2250	*
1275537078	Mccarty	Emma	Boulder	CO	8	Internal Medicine	S	Paroxetine Hcl	Paroxetine Hcl	13	33	990	264.85			13	33	264.85	990	*
1275537094	Wheeler	James	Louisville	KY	21	Family Practice	S	Paroxetine Hcl	Paroxetine Hcl	106	130	3900	1377.81	14		26	48	312.39	1440	*
1275537250	Baldwin	Todd	Lake Katrine	NY	36	Family Practice	S	Paroxetine Hcl	Paroxetine Hcl	32	66	1980	323.17			32	66	323.17	1980	*
1275537524	Dardashti	Dan	Valley Village	CA	6	Internal Medicine	S	Paroxetine Hcl	Paroxetine Hcl	19	39	1170	297.68		#					*
1275537797	Grogg	Steven	Sarasota	FL	12	Internal Medicine	S	Paroxetine Hcl	Paroxetine Hcl	12	36	1080	157.81			12	36	157.81	1080	*
1275537862	Hamm	Paul	Clarion	PA	42	Family Practice	S	Paroxetine Hcl	Paroxetine Hcl	46	70.1	2104	505.04		#					*
1275538035	Martin Holm	Sharon	Tyler	TX	48	Family Practice	S	Paroxetine Hcl	Paroxetine Hcl	12	28	813	135.69		*					*
1275538878	Mcclure	David	Bel Air	MD	24	Family Practice	S	Paroxetine Hcl	Paroxetine Hcl	25	73	2178	250.14		#					*
1275539090	Roby	James	North Baltimore	OH	39	Family Practice	S	Paroxetine Hcl	Paroxetine Hcl	17	30.6	900	97.25			17	30.6	97.25	900	*
1275539447	Gajraj	Mohamed	Coral Springs	FL	12	Family Practice	S	Paroxetine Hcl	Paroxetine Hcl	11	32.9	986	305.54			11	32.9	305.54	986	*
1275539488	Lewis	Catherine	Farmington	CT	9	Psychiatry	S	Paroxetine Hcl	Paroxetine Hcl	20	20	600	98.39		*					*
1275539595	Pohl	Robert	Royal Oak	MI	26	Psychiatry	S	Paroxetine Hcl	Paroxetine Hcl	20	50	1500	343.11			20	50	343.11	1500	*
1275539694	Scherock-Wright	Deanna	Morganton	NC	37	Family Practice	S	Paroxetine Hcl	Paroxetine Hcl	13	32	960	283.72			13	32	283.72	960	*
1275539710	Campbell	Jennie	Lower Gwynedd	PA	42	Internal Medicine	S	Paroxetine Hcl	Paroxetine Hcl	30	90	2700	622.16			30	90	622.16	2700	*
1275539892	Desilva	Garumuni	Hamden	CT	9	Internal Medicine	S	Paroxetine Hcl	Paroxetine Hcl	28	38	1069	371.89			28	38	371.89	1069	*
1275540015	Rahman	Aziz	Centralia	IL	17	Pulmonary Disease	S	Paroxetine Hcl	Paroxetine Hcl	50	62	1765	804.62	11		50	62	804.62	1765		11
1275540247	Engel	Winslow	Waianae	HI	15	Internal Medicine	S	Paroxetine Hcl	Paroxetine Hcl	16	22	660	318.43			16	22	318.43	660	*
1275540395	Soberon	Santos	Beaumont	TX	48	Internal Medicine	S	Paroxetine Hcl	Paroxetine Hcl	11	13	390	116.43			11	13	116.43	390	*
1275540726	Taylor	Charles	Atlanta	GA	13	Family Practice	S	Paroxetine Hcl	Paroxetine Hcl	11	31	930	303.58		*					*
1275540858	Delgado	Diana	Humacao	PR	72	General Practice	S	Paroxetine Hcl	Paroxetine Hcl	25	25	728	124.03		#					*
1275541203	Kodras	Ronald	Beloit	WI	55	Internal Medicine	S	Paroxetine Hcl	Paroxetine Hcl	11	11	330	97.25			11	11	97.25	330	*
1275541468	Andrews	Peter	Struthers	OH	39	Family Practice	S	Paroxetine Hcl	Paroxetine Hcl	48	84	2520	537.71	11	#					*
1275541609	Konduros	Gregory	West Columbia	SC	45	Family Practice	S	Paroxetine Hcl	Paroxetine Hcl	25	47	1410	240.1			25	47	240.1	1410	*
1275542078	Tapp	Cheryl	Fond Du Lac	WI	55	Geriatric Psychiatry	S	Paroxetine Hcl	Paroxetine Hcl	12	12.2	366	123.55			12	12.2	123.55	366	*
1275542441	Bigelow	Llewellyn	Alexandria	VA	51	Psychiatry	S	Paroxetine Hcl	Paroxetine Hcl	12	35.8	1073	187.92		*					*
1275542615	Bendezu	Ricardo	Ankeny	IA	19	Family Practice	S	Paroxetine Hcl	Paroxetine Hcl	23	36.5	1062	377.27			23	36.5	377.27	1062	*
1275542854	Roach	Dee	Colorado City	TX	48	Family Practice	S	Paroxetine Hcl	Paroxetine Hcl	274	380	10771	2587.84	47		238	342	2302.61	9743	#
1275542920	Nicholson	Lani	Quincy	MA	25	Psychiatry	S	Paroxetine Hcl	Paroxetine Hcl	32	32	960	266.38		*					*
1275543571	Lawless	John	Newtown	PA	42	Family Practice	S	Paroxetine Er	Paroxetine Hcl	15	31	930	1734.72		#					*
1275543571	Lawless	John	Newtown	PA	42	Family Practice	S	Paroxetine Hcl	Paroxetine Hcl	27	81	2430	700.89		#					*
1275543597	Tennin	L C	Canton	MS	28	Internal Medicine	S	Paroxetine Hcl	Paroxetine Hcl	65	92	2760	655.35	11		43	70	475.75	2100	*
1275543639	Singh	Malkit	Brownsville	PA	42	Internal Medicine	S	Paroxetine Hcl	Paroxetine Hcl	25	49	1445	415.41			25	49	415.41	1445	*
1275543928	Ajaradder	Vidya	Greenville	SC	45	Family Practice	S	Paroxetine Hcl	Paroxetine Hcl	16	39.5	1185	181.06			16	39.5	181.06	1185	*
1275544157	Solano	Elizabeth	Kensington	CT	9	Internal Medicine	S	Paroxetine Hcl	Paroxetine Hcl	22	40	1200	198.01		#					*
1275544546	Haleem	Muhammad	Marshfield	WI	55	Internal Medicine	S	Paroxetine Hcl	Paroxetine Hcl	23	59	1747	485.65		#					*
1275545469	Stjernholm	James	Pueblo	CO	8	Internal Medicine	S	Paroxetine Hcl	Paroxetine Hcl	32	66	1980	338.48	11		32	66	338.48	1980		11
1275545584	Shipman	Jerry	Goldsboro	NC	37	Physician Assistant	S	Paroxetine Hcl	Paroxetine Hcl	25	25	700	275.25			12	12	203.57	336	*
1275545782	Seredowych	Mark	Santa Fe	NM	35	Internal Medicine	S	Paroxetine Hcl	Paroxetine Hcl	17	43	1288	493.97		#					*
1275545980	Shadis	Elizabeth	Baltimore	MD	24	Nurse Practitioner	S	Paroxetine Hcl	Paroxetine Hcl	17	17.3	487	351.46			17	17.3	351.46	487	*
1275546244	Ranani	Dana	Hamden	CT	9	Internal Medicine	S	Paroxetine Hcl	Paroxetine Hcl	26	74	2220	572.13			26	74	572.13	2220	*
1275547242	Fruge	Lloyd	Atlanta	TX	48	Family Practice	S	Paroxetine Hcl	Paroxetine Hcl	44	77.3	2293	570.27			44	77.3	570.27	2293	*
1275547390	Khorsandi	Amin	Santa Monica	CA	6	Internal Medicine	S	Paroxetine Hcl	Paroxetine Hcl	11	11.2	335	80.72			11	11.2	80.72	335	*
1275547788	Rogers	David	Chevy Chase	MD	24	Internal Medicine	S	Paroxetine Hcl	Paroxetine Hcl	17	45	1350	333.91			17	45	333.91	1350	*
1275547853	Heisler	Faye	Meriden	CT	9	Psychiatry	S	Paroxetine Hcl	Paroxetine Hcl	22	47	1395	212.69		#					*
1275548075	Tusinski	Roman	Webster	MA	25	Family Practice	S	Paroxetine Hcl	Paroxetine Hcl	39	75.5	2260	580.84	12		21	47.5	263.15	1426	*
1275548729	Ebo	Chukwuma	Baltimore	MD	24	Internal Medicine	S	Paroxetine Hcl	Paroxetine Hcl	31	49	1462	448.07			31	49	448.07	1462	*
1275548851	Mcdaniel	Gwendolyn	Morristown	TN	47	Nurse Practitioner	S	Paroxetine Hcl	Paroxetine Hcl	12	22	660	239.59		*					*
1275549545	Dollar	Debra	Austin	TX	48	Internal Medicine	S	Paroxetine Hcl	Paroxetine Hcl	33	53	1590	202.07			33	53	202.07	1590	*
1275550618	Stivrins	Timothy	Lincoln	NE	31	Internal Medicine	S	Paroxetine Hcl	Paroxetine Hcl	28	60	1800	470.22			28	60	470.22	1800	*
1275550634	Akila	Nadanaguru	Horseheads	NY	36	Internal Medicine	S	Paroxetine Hcl	Paroxetine Hcl	58	128	3840	549.01	16	#					#
1275550709	Fitzsimmons	Richard	Brawley	CA	6	Nurse Practitioner	S	Paroxetine Hcl	Paroxetine Hcl	31	93	2790	679.23		#					*
1275550881	Cunningham	Thomas	La Crosse	WI	55	Internal Medicine	S	Paroxetine Hcl	Paroxetine Hcl	43	75	2193	727.81		#					*
1275550915	Passi	Rakesh	East Brunswick	NJ	34	Cardiology	S	Paroxetine Hcl	Paroxetine Hcl	30	78	2317	834.77			30	78	834.77	2317	*
1275551186	Mishelevich	Ludmila	Okeechobee	FL	12	Family Practice	S	Paroxetine Hcl	Paroxetine Hcl	145	419	12538	2377.51	45		129	371	2182.21	11098	#
1275551400	Nelson	Jason	New Braunfels	TX	48	Family Practice	S	Paroxetine Hcl	Paroxetine Hcl	27	43	1290	218.79			27	43	218.79	1290	*
1275551582	Griffin	Jason	Hinsdale	IL	17	Internal Medicine	S	Paroxetine Hcl	Paroxetine Hcl	34	101	3030	933.95	12		34	101	933.95	3030		12
1275552481	Bakdash	Wael	Anderson	IN	18	Internal Medicine	S	Paroxetine Hcl	Paroxetine Hcl	28	48	1440	335.58		#					*
1275552705	Dardashti	Behrouz	West Hills	CA	6	Family Practice	S	Paroxetine Hcl	Paroxetine Hcl	25	45.4	1361	218.54			25	45.4	218.54	1361	*
1275553117	Roiseland	Alan	Willmar	MN	27	Family Practice	S	Paroxetine Hcl	Paroxetine Hcl	31	65	1911	247.17			16	42	153.83	1243	*
1275553174	Sison	Gerardo	Palm Harbor	FL	12	Psychiatry	S	Paroxetine Hcl	Paroxetine Hcl	22	38	1140	585.32			0	0	0	0	#
1275553240	Ahmed	Farooq	Skokie	IL	17	Family Practice	S	Paroxetine Cr	Paroxetine Hcl	12	12	360	1398			12	12	1398	360	*
1275553240	Ahmed	Farooq	Skokie	IL	17	Family Practice	S	Paroxetine Hcl	Paroxetine Hcl	35	37	774	437.6		#					*
1275553679	Wilen	Lilly	Northridge	CA	6	Internal Medicine	S	Paroxetine Hcl	Paroxetine Hcl	14	18	540	122.4		#					*
1275553794	Nease	Hilbert	Germantown	TN	47	Internal Medicine	S	Paroxetine Er	Paroxetine Hcl	14	22	660	2721.07		*					*
1275554073	Barker	William	Chesterfield	MI	26	Family Practice	S	Paroxetine Hcl	Paroxetine Hcl	30	54	1604	391.64		*					*
1275554412	Finnerty	Nancy	Dade City	FL	12	Family Practice	S	Paroxetine Hcl	Paroxetine Hcl	27	66	1980	543.47			27	66	543.47	1980	*
1275554735	Charlat	Richard	Reno	NV	32	Psychiatry	S	Paroxetine Hcl	Paroxetine Hcl	53	99.8	2964	873.9	16		35	61.3	570.3	1809	*
1275554867	Pritchett	Jon	Grass Valley	CA	6	Family Practice	S	Paroxetine Hcl	Paroxetine Hcl	31	53	1567	464.22			31	53	464.22	1567	*
1275556318	Estacio	Raymond	Denver	CO	8	Internal Medicine	S	Paroxetine Hcl	Paroxetine Hcl	11	32.3	970	397.04			11	32.3	397.04	970	*
1275556581	Handler	Harlan	Pittsburgh	PA	42	Psychiatry	S	Paroxetine Hcl	Paroxetine Hcl	31	49	1470	412.56		#					*
1275556623	Girgis	Wagdy	Brooklyn	NY	36	Family Practice	S	Paroxetine Hcl	Paroxetine Hcl	44	66	1980	452.72	12	#					*
1275556706	Belknapp	Irene	Rialto	CA	6	Nurse Practitioner	S	Paroxetine Hcl	Paroxetine Hcl	11	31	930	387.99			11	31	387.99	930	*
1275557415	Snyder	Ole	Oceanside	CA	6	Family Practice	S	Paroxetine Hcl	Paroxetine Hcl	15	33	957	198.17			15	33	198.17	957	*
1275557498	Carlson	Wade	Peoria	IL	17	Family Practice	S	Paroxetine Hcl	Paroxetine Hcl	17	49	1470	371.82			17	49	371.82	1470	*
1275557795	Katz	Israel	San Francisco	CA	6	Psychiatry	S	Paroxetine Hcl	Paroxetine Hcl	13	13	364	36.71			0	0	0	0	#
1275558272	Tolle	Beverly	Chillicothe	OH	39	Nurse Practitioner	S	Paroxetine Hcl	Paroxetine Hcl	77	107	1935	605.66			22	52	430.34	1481	*
1275558496	Giger	Charles	Elmhurst	IL	17	Internal Medicine	S	Paroxetine Hcl	Paroxetine Hcl	40	91	2730	761.73			40	91	761.73	2730	*
1275558611	Sosa	Isaac	Uvalde	TX	48	Internal Medicine	S	Paroxetine Hcl	Paroxetine Hcl	37	67	2010	557.93			22	44	297.85	1320	*
1275558629	Bartolomeo	Vince	La Grange	IL	17	Family Practice	S	Paroxetine Hcl	Paroxetine Hcl	29	81	2430	448.77		#					*
1275558918	Tilley	Absalom	Malvern	AR	5	Internal Medicine	S	Paroxetine Hcl	Paroxetine Hcl	52	92.4	2772	719.6			36	60.4	429.49	1812	*
1275558967	Coomber	Gary	Santa Rosa	CA	6	Family Practice	S	Paroxetine Hcl	Paroxetine Hcl	20	58	1740	669.6		#					*
1275559106	Lee	Noah	Oakland Park	FL	12	Family Practice	S	Paroxetine Hcl	Paroxetine Hcl	19	37	1110	289.74		*					*
1275559288	Wang	Dejun	Rowland Heights	CA	6	Internal Medicine	S	Paroxetine Hcl	Paroxetine Hcl	20	28	840	96.94			20	28	96.94	840	*
1275560088	Dunn	David	Crowley	TX	48	Family Practice	S	Paroxetine Hcl	Paroxetine Hcl	18	38	1140	136.78			18	38	136.78	1140	*
1275560328	Colon	Jose	Vega Alta	PR	72	General Practice	T	Paroxetine Hcl	Paroxetine Hcl	15	21	630	106.66			15	21	106.66	630	*
1275560757	Julian	Rachel	Birmingham	AL	1	Psychiatry	S	Paroxetine Hcl	Paroxetine Hcl	31	37	1110	209.23			15	21	127.75	630	*
1275560773	Freese-Beal	Kimberly	Jackson	MI	26	Family Practice	S	Paroxetine Hcl	Paroxetine Hcl	28	50.8	1523	420.93		#					*
1275561185	Lexow	Michael	Topeka	KS	20	Family Practice	S	Paroxetine Hcl	Paroxetine Hcl	32	79.7	2390	368.18			32	79.7	368.18	2390	*
1275561714	Alexander	Marc	Cincinnati	OH	39	Internal Medicine	S	Paroxetine Hcl	Paroxetine Hcl	108	154.2	4558	1192.49	29	#					#
1275561805	Ahmed	Saleha	Stockton	CA	6	Internal Medicine	S	Paroxetine Er	Paroxetine Hcl	12	12	360	829.89			12	12	829.89	360	*
1275561805	Ahmed	Saleha	Stockton	CA	6	Internal Medicine	S	Paroxetine Hcl	Paroxetine Hcl	14	40	1200	216.08		*					*
1275561995	Hoffman	Kathleen	Marlborough	MA	25	Certified Clinical Nurse Specialist	S	Paroxetine Hcl	Paroxetine Hcl	92	100.7	2985	906.71	11		18	24	253.55	720	*
1275562332	Sejour Donatien	Jodine	South Fulton	GA	13	Family Practice	S	Paroxetine Hcl	Paroxetine Hcl	12	28	840	113.71			12	28	113.71	840	*
1275562415	Saif	Mohammed	Massapequa	NY	36	Internal Medicine	S	Paroxetine Hcl	Paroxetine Hcl	22	22	660	214.01			22	22	214.01	660	*
1275562696	Kroeze	James	Bridgman	MI	26	Family Practice	S	Paroxetine Hcl	Paroxetine Hcl	20	60	1800	417.69			20	60	417.69	1800	*
1275563389	Alvarado	Odilon	Fort Worth	TX	48	Internal Medicine	S	Paroxetine Hcl	Paroxetine Hcl	29	69	2060	760.74		#					*
1275563751	Rasmussen	Grant	Nephi	UT	49	Family Practice	S	Paroxetine Hcl	Paroxetine Hcl	15	43	1290	224.37			15	43	224.37	1290	*
1275564189	Siddoway	Paul	Butte	MT	30	Internal Medicine	S	Paroxetine Hcl	Paroxetine Hcl	31	75	2250	494.9			31	75	494.9	2250	*
1275564726	Reitter	Kathleen	Poughkeepsie	NY	36	Nurse Practitioner	S	Paroxetine Hcl	Paroxetine Hcl	25	41	1230	444.78			25	41	444.78	1230	*
1275564940	Grumet	Kenneth	Evanston	IL	17	Internal Medicine	S	Paroxetine Hcl	Paroxetine Hcl	12	20	600	152.12			12	20	152.12	600	*
1275565368	Briggs	James	Rochester	NY	36	Physician Assistant	S	Paroxetine Hcl	Paroxetine Hcl	27	73	2190	474.53			27	73	474.53	2190	*
1275565442	Roberts	Mark	Evergreen	AL	1	Family Practice	S	Paroxetine Hcl	Paroxetine Hcl	61	75	2250	643.11		#					*
1275565939	Strohmyer	Jeffry	Papillion	NE	31	Family Practice	S	Paroxetine Hcl	Paroxetine Hcl	16	40	1194	451.93			16	40	451.93	1194	*
1275566366	Tolentino	Annabelle	Beloit	WI	55	Internal Medicine	S	Paroxetine Hcl	Paroxetine Hcl	54	116	3455	701.79	13		43	105	657.79	3125	#
1275566945	Luna	Victor	Bonita Springs	FL	12	Endocrinology	S	Paroxetine Hcl	Paroxetine Hcl	13	31	930	303.66			13	31	303.66	930	*
1275567026	Hanna	Ayman	Palm Harbor	FL	12	Psychiatry	S	Paroxetine Hcl	Paroxetine Hcl	24	35	862	165.48	12	#					*
1275567166	Patel	Rutvik	Fort Wayne	IN	18	Internal Medicine	S	Paroxetine Hcl	Paroxetine Hcl	48	48	1194	657.06	12		30	30	429.38	785	*
1275567182	Barton	James	Jasper	AL	1	Internal Medicine	S	Paroxetine Hcl	Paroxetine Hcl	121	171	5086	1183.23	18		76	106	634.98	3136	#
1275567513	Veragiwala	Jignesh	Guthrie	OK	40	Family Practice	S	Paroxetine Hcl	Paroxetine Hcl	76	100	2985	1282.89			76	100	1282.89	2985	*
1275567554	Martin	Heather	Lewes	DE	10	Nurse Practitioner	S	Paroxetine Hcl	Paroxetine Hcl	67	89	2610	580.27	16	*					*
1275567638	Montgomery	Richard	Boise	ID	16	Psychiatry	S	Paroxetine Hcl	Paroxetine Hcl	15	19	570	68.52			15	19	68.52	570	*
1275567828	Gleespen	Martin	Chelsea	MI	26	Internal Medicine	S	Paroxetine Hcl	Paroxetine Hcl	14	38	1140	386.53			14	38	386.53	1140	*
1275567950	Schacht	Edward	Plymouth Meeting	PA	42	Psychiatry & Neurology	T	Paroxetine Hcl	Paroxetine Hcl	20	22	660	293.3			20	22	293.3	660	*
1275568065	Cantu	Nora	Sugar Land	TX	48	Family Practice	S	Paroxetine Hcl	Paroxetine Hcl	68	170.9	5128	1201.19	18	#					#
1275568115	Jennings	Beau	Broken Arrow	OK	40	Family Practice	S	Paroxetine Hcl	Paroxetine Hcl	12	32	960	96.94			12	32	96.94	960	*
1275568289	Mcgraw	Michael	Bloomingdale	IL	17	Family Practice	S	Paroxetine Hcl	Paroxetine Hcl	11	29	847	171.27			11	29	171.27	847	*
1275568651	Collins	Clinton	Folsom	CA	6	Family Practice	S	Paroxetine Hcl	Paroxetine Hcl	49	65	1950	346.56			30	44	253.74	1320	*
1275568735	Phillips	Mark	Myrtle Creek	OR	41	General Practice	S	Paroxetine Hcl	Paroxetine Hcl	34	56	1680	286.74			34	56	286.74	1680	*
1275569055	Cohen	Sandra	Cordova	TN	47	Internal Medicine	S	Paroxetine Hcl	Paroxetine Hcl	16	48	1440	424.77			16	48	424.77	1440	*
1275569220	Werth	Darrell	Hays	KS	20	Urology	S	Paroxetine Hcl	Paroxetine Hcl	12	12	360	80.26			0	0	0	0	#
1275569345	Giometti	Ronald	Carrollton	TX	48	Family Practice	S	Paroxetine Hcl	Paroxetine Hcl	17	43	1290	441.46			17	43	441.46	1290	*
1275569402	Cannon	Daniel	Asheville	NC	37	Family Practice	S	Paroxetine Hcl	Paroxetine Hcl	13	35	1050	249.82		#					*
1275570301	Moore	Nathaniel	Denver	CO	8	Family Practice	S	Paroxetine Hcl	Paroxetine Hcl	11	25	750	199.7		*					*
1275570335	Logvinenko	Nina	Fair Lawn	NJ	34	Internal Medicine	S	Paroxetine Hcl	Paroxetine Hcl	12	12	360	103.51			12	12	103.51	360	*
1275570509	Ahmad	Yasir	Paramus	NJ	34	Psychiatry	S	Paroxetine Hcl	Paroxetine Hcl	12	16	455	67.45			0	0	0	0	#
1275570921	Wen	Jiaying	Pawtucket	RI	44	Internal Medicine	S	Paroxetine Hcl	Paroxetine Hcl	38	72	2134	368.05			25	59	326.97	1770	*
1275571044	Winston	Allen	Ocala	FL	12	Family Practice	S	Paroxetine Hcl	Paroxetine Hcl	23	69	2070	435.04		#					*
1275571135	Stalnaker	Todd	Pensacola	FL	12	Obstetrics & Gynecology	S	Paroxetine Hcl	Paroxetine Hcl	14	22	660	165.86		#					*
1275571226	Fuson	James	Greenville	SC	45	Family Practice	S	Paroxetine Hcl	Paroxetine Hcl	28	82	2460	589.66			28	82	589.66	2460	*
1275571572	Haddad	Robert	Ft Myers	FL	12	Internal Medicine	S	Paroxetine Hcl	Paroxetine Hcl	18	46	1373	250.2			18	46	250.2	1373	*
1275571739	Franco Julian	Aida	Coral Gables	FL	12	Psychiatry & Neurology	T	Paroxetine Hcl	Paroxetine Hcl	12	12	360	113.11			12	12	113.11	360	*
1275571879	Rubin De Celis	Carlos	Austin	TX	48	Medical Oncology	S	Paroxetine Hcl	Paroxetine Hcl	11	21	630	160.67		*					*
1275571887	Spicher	James	Lancaster	PA	42	Internal Medicine	S	Paroxetine Hcl	Paroxetine Hcl	13	35	1031	315.38			13	35	315.38	1031	*
1275571887	Spicher	James	Lancaster	PA	42	Internal Medicine	S	Paxil	Paroxetine Hcl	12	12	300	4357.08			12	12	4357.08	300	*
1275572000	Marquez Caban	Randy	Vega Baja	PR	72	General Practice	S	Paroxetine Hcl	Paroxetine Hcl	13	15	450	79.42			13	15	79.42	450	*
1275572190	Ayeni	Oluropo	Jonesboro	GA	13	Internal Medicine	S	Paroxetine Hcl	Paroxetine Hcl	16	22	659	87.08		*					*
1275572380	Smith	Ronald	Blytheville	AR	5	Family Practice	S	Paroxetine Hcl	Paroxetine Hcl	30	42	1260	262.95			30	42	262.95	1260	*
1275572562	Caplan	Michael	Danville	VA	51	Internal Medicine	S	Paroxetine Hcl	Paroxetine Hcl	75	125	3750	603.77	14		75	125	603.77	3750		14
1275572836	Taylor	Summers	Boaz	AL	1	Obstetrics & Gynecology	S	Paroxetine Hcl	Paroxetine Hcl	12	12	360	51.26		*					*
1275572893	Glick	Michael	The Villages	FL	12	Internal Medicine	S	Paroxetine Hcl	Paroxetine Hcl	78	186	5580	1132.78	24		78	186	1132.78	5580		24
1275572901	Davis	Nicole	Wyncote	PA	42	Family Practice	S	Paroxetine Hcl	Paroxetine Hcl	26	50.2	1482	535.61		#					*
1275573032	Muneses	Todd	New Freedom	PA	42	Psychiatry	S	Paroxetine Hcl	Paroxetine Hcl	191	241.5	7200	2337.24	28		94	122	1183.25	3632		15
1275573214	Reesman	Kristine	Eau Claire	WI	55	Internal Medicine	S	Paroxetine Hcl	Paroxetine Hcl	18	36	1080	372.07			18	36	372.07	1080	*
1275573396	Gilmour	Sarah	Gibsonia	PA	42	Family Practice	S	Paroxetine Hcl	Paroxetine Hcl	12	36	1080	287.16			12	36	287.16	1080	*
1275573495	Rivero	Homero	Miami	FL	12	Internal Medicine	S	Paroxetine Hcl	Paroxetine Hcl	47	65	1946	661.97	16	#					#
1275573750	Hulsey	Matthew	Glenwood	AR	5	Family Practice	S	Paroxetine Hcl	Paroxetine Hcl	16	28	840	237.93		*					*
1275573776	Talley	Rebecca	Augusta	GA	13	Family Practice	S	Paroxetine Hcl	Paroxetine Hcl	67	161	4830	987.16	17		67	161	987.16	4830		17
1275574014	Buoni	William	Columbus	OH	39	Family Practice	S	Paroxetine Hcl	Paroxetine Hcl	21	39.4	1182	210.99		*					*
1275574360	Khanna	Dinesh	The Villages	FL	12	Internal Medicine	S	Paroxetine Hcl	Paroxetine Hcl	37	106.5	3196	517.39	16	#					#
1275574592	Lanser	Mark	Janesville	WI	55	Neurology	S	Paroxetine Hcl	Paroxetine Hcl	18	38	1126	300.32		*					*
1275574683	Pham	Loan	Lakewood	CO	8	Internal Medicine	S	Paroxetine Hcl	Paroxetine Hcl	20	20	541	647.48			20	20	647.48	541	*
1275574717	Masood	Moeen	Coon Rapids	MN	27	Neurology	S	Paroxetine Hcl	Paroxetine Hcl	34	66.9	2004	536.96			19	43	330.14	1286	*
1275574956	Lepp	Keith	Greenwich	CT	9	Psychiatry	S	Paroxetine Hcl	Paroxetine Hcl	18	26	780	323.19		*					*
1275575136	Patel	Jayantibhai	Berwyn	IL	17	Internal Medicine	S	Paroxetine Hcl	Paroxetine Hcl	35	57	1662	431.5		#					*
1275575649	Bhojraj	Rajkumar	Laurel	MD	24	Family Practice	S	Paroxetine Hcl	Paroxetine Hcl	25	61	1785	337.19		#					*
1275575995	Brammer	Robin	Milford	CT	9	Internal Medicine	S	Paroxetine Er	Paroxetine Hcl	12	12	360	1083.67			12	12	1083.67	360	*
1275576183	Spence	Stacy	Mountville	PA	42	Physician Assistant	S	Paroxetine Hcl	Paroxetine Hcl	26	60	1800	406.99			26	60	406.99	1800	*
1275576779	Tigges	Gary	Plano	TX	48	Internal Medicine	S	Paroxetine Hcl	Paroxetine Hcl	19	55	1650	241.25			19	55	241.25	1650	*
1275576910	Kripsak	John	Bridgewater	NJ	34	Family Practice	S	Paroxetine Hcl	Paroxetine Hcl	28	46	1380	310.41			28	46	310.41	1380	*
1275577074	Coleman	Scott	Clifton	NJ	34	Family Practice	S	Paroxetine Hcl	Paroxetine Hcl	11	15	450	45.68			11	15	45.68	450	*
1275577314	Mcdougal	Paul	Indianapolis	IN	18	Family Practice	S	Paroxetine Hcl	Paroxetine Hcl	57	85	2550	479.55			30	54	286.58	1620	*
1275577520	Winders	Kevin	Savannah	GA	13	Psychiatry	S	Paroxetine Hcl	Paroxetine Hcl	27	37	1110	144.63		#					*
1275577694	Silva	Carlos	Tampa	FL	12	Internal Medicine	S	Paroxetine Hcl	Paroxetine Hcl	28	66.1	1982	424.07		#					*
1275577710	Ozborn	George	Chattanooga	TN	47	Internal Medicine	S	Paroxetine Hcl	Paroxetine Hcl	21	39	1170	492.12			21	39	492.12	1170	*
1275577926	Barnes	Randall	Osage Beach	MO	29	Family Practice	S	Paroxetine Hcl	Paroxetine Hcl	19	49	1454	240.32		*					*
1275577975	Storch	John	Newport Beach	CA	6	Internal Medicine	S	Paroxetine Hcl	Paroxetine Hcl	36	58	1740	603.96			36	58	603.96	1740	*
1275578015	Kaljot	Kaarel	Hayward	CA	6	Internal Medicine	S	Paroxetine Hcl	Paroxetine Hcl	23	31	930	226.43			23	31	226.43	930	*
1275578031	Peracchia	Carla	Rochester	NY	36	Internal Medicine	S	Paroxetine Hcl	Paroxetine Hcl	12	22	660	125.79			12	22	125.79	660	*
1275578320	Pitkin	Stefani	Jesup	IA	19	Physician Assistant	S	Paroxetine Hcl	Paroxetine Hcl	25	33.2	952	395.31		#					*
1275578445	Pavuluri	Sridevi	Dickinson	TX	48	Internal Medicine	S	Paroxetine Hcl	Paroxetine Hcl	12	36	1080	270.62		*					*
1275578734	Moon	Musarrat	Orlando	FL	12	Family Practice	S	Paroxetine Hcl	Paroxetine Hcl	12	24	720	106.62		#					*
1275579047	Machado	Julio	Miami	FL	12	Geriatric Psychiatry	S	Paroxetine Hcl	Paroxetine Hcl	37	44.3	1330	279.36			37	44.3	279.36	1330	*
1275579146	Ulzen	Thaddeus	Tuscaloosa	AL	1	Psychiatry	S	Paroxetine Er	Paroxetine Hcl	14	18	540	1779.84		*					*
1275579260	Weisensee	Fredrick	Corvallis	OR	41	Internal Medicine	S	Paroxetine Hcl	Paroxetine Hcl	46	83.2	2466	527.12			33	70.2	337.3	2086	*
1275579302	Hakim	Said	Irvine	CA	6	General Practice	S	Paroxetine Hcl	Paroxetine Hcl	17	27	810	241.61			17	27	241.61	810	*
1275579617	Cooper	Elizabeth	Newport News	VA	51	Internal Medicine	S	Paroxetine Hcl	Paroxetine Hcl	26	68	2040	229.92			26	68	229.92	2040	*
1275579658	Ironside	Mary Jo	Rockford	IL	17	Family Practice	S	Paroxetine Hcl	Paroxetine Hcl	12	28	825	15.84		*					*
1275579724	Larcena	Allan	Slidell	LA	22	Internal Medicine	S	Paroxetine Hcl	Paroxetine Hcl	13	15.1	452	195.17		*					*
1275580326	Vasireddy	Sabitha	Danville	VA	51	Internal Medicine	S	Paroxetine Hcl	Paroxetine Hcl	42	122	3660	487.35		#					*
1275580359	Parikh	Manish	Houston	TX	48	Internal Medicine	S	Paroxetine Hcl	Paroxetine Hcl	25	49	1470	246.71			25	49	246.71	1470	*
1275580532	Bertsch	James	Cambridge City	IN	18	Family Practice	S	Paroxetine Hcl	Paroxetine Hcl	15	27	810	247.83		*					*
1275580706	Lessaris	Thomas	Huntersville	NC	37	Internal Medicine	S	Paroxetine Hcl	Paroxetine Hcl	16	32	960	207.96			16	32	207.96	960	*
1275580789	Suarez	Diana	Miami	FL	12	Internal Medicine	S	Paroxetine Hcl	Paroxetine Hcl	16	34	1020	94.48			16	34	94.48	1020	*
1275581233	Hoang	Hung	Sacramento	CA	6	Family Practice	S	Paroxetine Hcl	Paroxetine Hcl	39	49	1466	357.68			23	25	146.44	750	*
1275581449	Gibbs	Pamala	Monroeville	AL	1	Internal Medicine	S	Paroxetine Hcl	Paroxetine Hcl	129	225	6744	1664.9	31		110	196	1472.32	5874	#
1275581449	Gibbs	Pamala	Monroeville	AL	1	Internal Medicine	S	Paxil	Paroxetine Hcl	11	12.8	364	2722.18			0	0	0	0	#
1275581605	Richards	Steven	Belpre	OH	39	Family Practice	S	Paroxetine Hcl	Paroxetine Hcl	27	49	1470	317.25			27	49	317.25	1470	*
1275581738	Moryan	Anwar	Denton	TX	48	Endocrinology	S	Paroxetine Hcl	Paroxetine Hcl	11	11	330	36.18			11	11	36.18	330	*
1275581753	Schell	Amy	Boise	ID	16	Internal Medicine	S	Paroxetine Hcl	Paroxetine Hcl	14	42.8	1284	399.74			14	42.8	399.74	1284	*
1275581944	Rose	Grace	Raleigh	NC	37	Internal Medicine	S	Paroxetine Hcl	Paroxetine Hcl	59	117	3508	1161.52	11	#					*
1275582058	Nessim	Mourad	Rome	GA	13	Internal Medicine	S	Paroxetine Hcl	Paroxetine Hcl	23	59	1770	335.45		#					*
1275582165	Zinzuvadia	Kishor	Poughkeepsie	NY	36	Psychiatry	S	Paroxetine Hcl	Paroxetine Hcl	223	223	6690	2382.48	24		157	157	1538.5	4710	#
1275582207	Le	Kristy	High Point	NC	37	Internal Medicine	S	Paroxetine Hcl	Paroxetine Hcl	11	33	990	322.27			11	33	322.27	990	*
1275582389	Yousuf	Samina	Lebanon	VA	51	Internal Medicine	S	Paroxetine Hcl	Paroxetine Hcl	13	21	603	224.18		*					*
1275583403	Litovsky	Daniel	Langhorne	PA	42	Internal Medicine	S	Paroxetine Hcl	Paroxetine Hcl	26	78	2340	926.73		#					*
1275583510	Kratzer	Glenn	Allentown	PA	42	Internal Medicine	S	Paroxetine Hcl	Paroxetine Hcl	19	29.2	844	440.47			19	29.2	440.47	844	*
1275583635	Hurst	Elton	Birmingham	AL	1	Psychiatry	S	Paroxetine Hcl	Paroxetine Hcl	112	155.2	4629	1553.94	21		25	37	222.43	1110	*
1275584039	Naidu	Raana	Greenville	SC	45	Family Practice	S	Paroxetine Hcl	Paroxetine Hcl	26	66	1974	369.76			26	66	369.76	1974	*
1275584138	Wortman	Shye	Staten Island	NY	36	Internal Medicine	S	Paroxetine Hcl	Paroxetine Hcl	25	75	2250	532.13			25	75	532.13	2250	*
1275584260	Davtian	Arakel	Glendale	CA	6	Psychiatry	S	Paroxetine Hcl	Paroxetine Hcl	124	139	4170	763.55	17		108	117	588.9	3510	#
1275584369	Mediratta	Nibha	Clermont	FL	12	Internal Medicine	S	Paroxetine Hcl	Paroxetine Hcl	37	107.5	3225	994.61			37	107.5	994.61	3225	*
1275584807	Zagrebelsky	Ellen	Philadelphia	PA	42	Geriatric Medicine	S	Paroxetine Hcl	Paroxetine Hcl	60	66	1980	339.97			60	66	339.97	1980	*
1275584898	Melkumian	Anaida	Long Beach	CA	6	General Practice	S	Paroxetine Hcl	Paroxetine Hcl	12	14	420	72.99			12	14	72.99	420	*
1275584914	Chapman	James	Chapin	SC	45	Family Practice	S	Paroxetine Hcl	Paroxetine Hcl	34	74	2205	950.29		#					*
1275585382	Goedhart	Renae	Pahrump	NV	32	Nurse Practitioner	S	Paroxetine Hcl	Paroxetine Hcl	18	50.4	1500	355.64		#					*
1275585630	Snyder	Erin	Birmingham	AL	1	Internal Medicine	S	Paroxetine Hcl	Paroxetine Hcl	26	40	1200	194.34			26	40	194.34	1200	*
1275585960	Garrison	Paul	Elkin	NC	37	Internal Medicine	S	Paroxetine Hcl	Paroxetine Hcl	50	122.6	3678	1213.47	12	#					#
1275586158	Chandani	Suresh	Wappingers Falls	NY	36	Family Practice	S	Paroxetine Hcl	Paroxetine Hcl	15	43	1290	437.86		*					*
1275586182	Serebryansky	Boris	Cedarhurst	NY	36	Internal Medicine	S	Paroxetine Hcl	Paroxetine Hcl	20	20	600	132.58			20	20	132.58	600	*
1275586687	Inzlicht-Sprei	Eli	Brooklyn	NY	36	Internal Medicine	S	Paroxetine Hcl	Paroxetine Hcl	49	59	1770	498.97		#					*
1275586695	Smith	Scott	Pomeroy	OH	39	Family Practice	S	Paroxetine Hcl	Paroxetine Hcl	46	58	1740	347.3		#					*
1275587099	Stone	James	Montpelier	VT	50	Psychiatry	S	Paroxetine Hcl	Paroxetine Hcl	22	28	800	243.64		#					*
1275587271	Linn	David	Conifer	CO	8	Family Practice	S	Paroxetine Hcl	Paroxetine Hcl	12	36	1080	282.33			12	36	282.33	1080	*
1275588188	Cocchiaro	Gerald	Lansdale	PA	42	Internal Medicine	S	Paroxetine Hcl	Paroxetine Hcl	41	93	2790	815.49			41	93	815.49	2790	*
1275588691	Rousche	Lori	Souderton	PA	42	Family Practice	S	Paroxetine Hcl	Paroxetine Hcl	40	56	1652	399.68			26	42	283.68	1232	*
1275588899	Pagliarulo	Anthony	Memphis	TN	47	Internal Medicine	S	Paroxetine Hcl	Paroxetine Hcl	48	103	3085	1141.32	14		36	67	747.94	2005	*
1275589426	Singh	Amrit	Maryville	MO	29	Internal Medicine	S	Paroxetine Hcl	Paroxetine Hcl	31	59	1770	409.2		#					*
1275589632	Ramirez	Henry	Seneca	SC	45	Physician Assistant	S	Paroxetine Hcl	Paroxetine Hcl	11	18	540	82.44		*					*
1275589772	Delgado-Fernandez	Mario	Coral Gables	FL	12	Internal Medicine	S	Paroxetine Hcl	Paroxetine Hcl	17	29	870	107.29		*					*
1275590044	Meyer	Lana	Palm Bay	FL	12	Nurse Practitioner	S	Paroxetine Er	Paroxetine Hcl	12	12	360	639.24			12	12	639.24	360	*
1275590119	Vassallo	John	Howell	MI	26	Internal Medicine	S	Paroxetine Hcl	Paroxetine Hcl	40	74.5	2236	392.62	13		40	74.5	392.62	2236		13
1275590218	Foster	James	Richmond	VA	51	Family Practice	S	Paroxetine Hcl	Paroxetine Hcl	14	41.9	1257	166.45			14	41.9	166.45	1257	*
1275590333	Holmes	Phillip	Elbow Lake	MN	27	Family Practice	S	Paroxetine Hcl	Paroxetine Hcl	33	33	575	191.67			33	33	191.67	575	*
1275590416	Brown	William	Greenville	NC	37	Obstetrics & Gynecology	S	Paroxetine Hcl	Paroxetine Hcl	11	11	330	44			11	11	44	330	*
1275590614	Ringdahl	Erika	Columbia	MO	29	Family Practice	S	Paroxetine Hcl	Paroxetine Hcl	16	48	1440	200.9			16	48	200.9	1440	*
1275590796	Untalan	Raymund	San Angelo	TX	48	Internal Medicine	S	Paroxetine Hcl	Paroxetine Hcl	18	50	1468	214.11			18	50	214.11	1468	*
1275590887	Phillips	Dennis	Wichita	KS	20	Family Practice	S	Paroxetine Hcl	Paroxetine Hcl	11	11	330	9.68			11	11	9.68	330	*
1275591026	Michelsen	Thomas	Jacksonville	FL	12	Family Practice	S	Paroxetine Hcl	Paroxetine Hcl	49	106	3180	1016.73	13		31	76	790.09	2280	*
1275591067	Mininberg	Eric	Atlanta	GA	13	Hematology-Oncology	S	Paroxetine Hcl	Paroxetine Hcl	11	15	402	52.84			11	15	52.84	402	*
1275591141	Karim	Shahana	Philadelphia	PA	42	Internal Medicine	S	Paroxetine Hcl	Paroxetine Hcl	85	86.3	2424	711.2	13		85	86.3	711.2	2424		13
1275591224	Jacobsen	Lynnette	Wichita	KS	20	Family Practice	S	Paroxetine Hcl	Paroxetine Hcl	24	24	674	95.48			12	12	34.97	314	*
1275591307	Paglinawan	Adolfo	Blythe	CA	6	Internal Medicine	S	Paroxetine Hcl	Paroxetine Hcl	30	60.1	1802	454.37			19	37.1	324.43	1112	*
1275591372	Sheehe	Dennis	Sunbury	PA	42	Family Practice	S	Paroxetine Hcl	Paroxetine Hcl	67	99	2888	645.13			54	86	500.88	2523	*
1275591521	Caballes	Peter	Visalia	CA	6	Family Practice	S	Paroxetine Hcl	Paroxetine Hcl	20	30	900	235.52		*					*
1275591547	James	William	Sand Springs	OK	40	Internal Medicine	S	Paroxetine Hcl	Paroxetine Hcl	16	20	574	339.28			16	20	339.28	574	*
1275591661	Berman	Linda	Woonsocket	RI	44	Family Practice	S	Paroxetine Hcl	Paroxetine Hcl	13	39	1170	272.8		*					*
1275591703	Belanger	Marie	Jacksonville	NC	37	Nurse Practitioner	S	Paroxetine Hcl	Paroxetine Hcl	62	70	2094	392.84	12		12	14	91.01	420	*
1275592388	Rivera Usera	Orlando	Caguas	PR	72	General Practice	S	Paroxetine Hcl	Paroxetine Hcl	19	39	1170	253.18		#					*
1275592412	Braver	Barry	Detroit	MI	26	Family Practice	S	Paroxetine Hcl	Paroxetine Hcl	13	21	630	134.99		*					*
1275592537	Deskins	Sharon	Saint Joseph	MI	26	Internal Medicine	S	Paroxetine Hcl	Paroxetine Hcl	14	42	1260	251.07			14	42	251.07	1260	*
1275592941	Honsey	Scott	Des Moines	IA	19	Family Practice	S	Paroxetine Hcl	Paroxetine Hcl	19	55	1650	362.88			19	55	362.88	1650	*
1275593451	Cox	Michael	Topeka	KS	20	Internal Medicine	S	Paroxetine Hcl	Paroxetine Hcl	11	27	798	144.92			11	27	144.92	798	*
1275593667	Bhaidasna	Tarulata	Lafayette	IN	18	Nurse Practitioner	S	Paroxetine Hcl	Paroxetine Hcl	22	60	1800	392.6	11	#					*
1275593964	Roe	David	Indianapolis	IN	18	Critical Care (Intensivists)	S	Paroxetine Hcl	Paroxetine Hcl	22	28	840	134.65			22	28	134.65	840	*
1275594046	Kramer	Daniel	Saint Charles	MO	29	Internal Medicine	S	Paroxetine Hcl	Paroxetine Hcl	63	123.4	3702	1185.89	15		50	110.4	1124.26	3312	#
1275594624	Saran	Brij	Gloversville	NY	36	Psychiatry	S	Paroxetine Hcl	Paroxetine Hcl	91	183	5460	1082.86	22		26	58	405	1740	*
1275595274	Garwood	Mark	West Jefferson	OH	39	General Practice	S	Paroxetine Hcl	Paroxetine Hcl	25	41	1230	210.46			25	41	210.46	1230	*
1275595407	Jones	Jason	Garner	NC	37	Family Practice	S	Paroxetine Hcl	Paroxetine Hcl	21	63	1890	639.02		#					*
1275596116	Oja	Andrew	Lewistown	PA	42	Physician Assistant	S	Paroxetine Hcl	Paroxetine Hcl	12	36	1080	165.18		*					*
1275596157	Kleven	Thomas	Saint Paul	MN	27	Family Practice	S	Paroxetine Hcl	Paroxetine Hcl	40	52	1476	388.86		*					*
1275596587	Haynie	Richard	Shreveport	LA	22	Internal Medicine	S	Paroxetine Hcl	Paroxetine Hcl	212	440.6	13199	2419.21	58		212	440.6	2419.21	13199		58
1275596678	Bennett	Leigh	Little Rock	AR	5	Psychiatry	S	Paroxetine Hcl	Paroxetine Hcl	12	20	600	97.43			12	20	97.43	600	*
1275596942	Aylward	John	Royersford	PA	42	Internal Medicine	S	Paroxetine Hcl	Paroxetine Hcl	32	78	2286	368.17			32	78	368.17	2286	*
1275596967	Lipperd	Douglas	Birmingham	AL	1	Family Practice	S	Paroxetine Hcl	Paroxetine Hcl	14	38	1140	294.86			14	38	294.86	1140	*
1275597098	Spishakoff	Leonard	Romeoville	IL	17	Family Practice	S	Paroxetine Hcl	Paroxetine Hcl	12	27	810	220.17		*					*
1275597619	Ditullio	Nicholas	Pittsburgh	PA	42	Internal Medicine	S	Paroxetine Hcl	Paroxetine Hcl	49	59	1727	808.63			24	34	343.77	1005	*
1275597627	Hunte	Noel	Suffolk	VA	51	Internal Medicine	S	Paroxetine Hcl	Paroxetine Hcl	14	42	1260	185.76		*					*
1275597650	Kamanda	William	South Bend	IN	18	Hematology-Oncology	S	Paroxetine Hcl	Paroxetine Hcl	24	26	780	105.36		*					*
1275597858	Sabbagh	Fadi	Eau Claire	WI	55	Pulmonary Disease	S	Paroxetine Hcl	Paroxetine Hcl	30	60	1800	438.36		#					*
1275597999	Ebersole	Philip	Murrieta	CA	6	Family Practice	S	Paroxetine Hcl	Paroxetine Hcl	39	91	2730	983.08		#					*
1275598120	Livengood	Paul	Cumberland	MD	24	Family Practice	S	Paroxetine Hcl	Paroxetine Hcl	15	41	1215	386.14			15	41	386.14	1215	*
1275598278	Allen	Brian	Georgetown	KY	21	Family Practice	S	Paroxetine Hcl	Paroxetine Hcl	20	60	1800	391.8			20	60	391.8	1800	*
1275598294	Stewart	April	Clarksville	IN	18	Nurse Practitioner	S	Paroxetine Hcl	Paroxetine Hcl	47	117	3495	740.98	13	#					#
1275598328	Dunn	Aaron	Mineral Point	WI	55	Family Practice	S	Paroxetine Hcl	Paroxetine Hcl	32	48	1440	350.27			20	36	238.46	1080	*
1275598468	Kitchens	Wentzelle	Sandersville	GA	13	Internal Medicine	S	Paroxetine Hcl	Paroxetine Hcl	109	169	4388	1090.86	23	#					#
1275598575	Ly	Hue	Mineola	NY	36	Internal Medicine	S	Paroxetine Hcl	Paroxetine Hcl	13	39	1170	356.84			13	39	356.84	1170	*
1275598674	Shaver	Timothy	Orangeburg	SC	45	Family Practice	S	Paroxetine Hcl	Paroxetine Hcl	27	33	958	413.23		*					*
1275598740	Yates	Terrence	Searcy	AR	5	Family Practice	S	Paroxetine Hcl	Paroxetine Hcl	18	30	900	228.16		*					*
1275598765	Patel	Jyotin	Laguna Niguel	CA	6	Family Practice	S	Paroxetine Hcl	Paroxetine Hcl	27	52.2	1567	451.61		#					*
1275598898	Morrison	Charles	Sarasota	FL	12	Internal Medicine	S	Paroxetine Hcl	Paroxetine Hcl	52	110	2932	1040.92			52	110	1040.92	2932	*
1275598989	Eitel	Douglas	Alderson	WV	54	Psychiatry	S	Paroxetine Hcl	Paroxetine Hcl	42	46	1380	451.61			23	25	212.66	750	*
1275599094	Wolz	Cynthia	Manchester	NH	33	Nurse Practitioner	S	Paroxetine Hcl	Paroxetine Hcl	50	61	1810	590.56		*					*
1275599185	Ragsdill	Roy	Monroe	LA	22	Psychiatry	S	Paroxetine Hcl	Paroxetine Hcl	20	38.5	1155	263.02		*					*
1275599193	Lammendola-Melone	Annamarie	Bryn Mawr	PA	42	Family Practice	S	Paroxetine Hcl	Paroxetine Hcl	19	57	1710	644.65			19	57	644.65	1710	*
1275599318	Ganzer	Peter	Burnsville	MN	27	Internal Medicine	S	Paroxetine Hcl	Paroxetine Hcl	28	60.2	1806	390.54			16	48	275.86	1440	*
1275599458	Muttath	Sureshkumar	Riverdale	MD	24	Internal Medicine	S	Paroxetine Hcl	Paroxetine Hcl	14	26	780	126.08			14	26	126.08	780	*
1275599615	Marshall	Redonda	Columbia	MO	29	Nurse Practitioner	S	Paroxetine Hcl	Paroxetine Hcl	11	27	795	50.1		*					*
1275599649	Shukla	Vikram	Gastonia	NC	37	Psychiatry	S	Paroxetine Hcl	Paroxetine Hcl	20	26	765	305.08		#					*
1275599755	Crum	Steven	Frankfort	KY	21	Family Practice	S	Paroxetine Hcl	Paroxetine Hcl	12	32	960	172.53		*					*
1275599805	Moore	Robert	North Falmouth	MA	25	Family Practice	S	Paroxetine Er	Paroxetine Hcl	13	21	630	2092.06			13	21	2092.06	630	*
1275599987	Brewer	Jim	Benton	AR	5	Internal Medicine	S	Paroxetine Hcl	Paroxetine Hcl	18	30	900	206.94		*					*
1275600371	Myers	Michael	Evansville	IN	18	Family Practice	S	Paroxetine Hcl	Paroxetine Hcl	54	124	3720	732.97		#					*
1275600504	Kennedy	Michele	Cumberland	MD	24	Family Practice	S	Paroxetine Hcl	Paroxetine Hcl	18	54	1620	171.62		#					*
1275600702	Wilson	Ella	Belleville	IL	17	Nurse Practitioner	S	Paroxetine Hcl	Paroxetine Hcl	21	21	628	126.19		#					*
1275601106	Manevich	Natalia	Middletown	CT	9	Psychiatry	S	Paroxetine Hcl	Paroxetine Hcl	21	21	582	205.46		#					*
1275601155	Vandeusen	Heidi	Gloversville	NY	36	Nurse Practitioner	S	Paroxetine Hcl	Paroxetine Hcl	56	56	1596	684.73			35	35	435.31	966	*
1275601155	Vandeusen	Heidi	Gloversville	NY	36	Nurse Practitioner	S	Paxil	Paroxetine Hcl	11	11	330	2453.56			0	0	0	0	#
1275601346	Watson	Angela	Memphis	TN	47	Internal Medicine	S	Paroxetine Hcl	Paroxetine Hcl	43	43	1208	845.01			43	43	845.01	1208	*
1275601361	Miller	Teresa	Horseshoe Bay	TX	48	Certified Clinical Nurse Specialist	S	Paroxetine Hcl	Paroxetine Hcl	11	11	291	77.39			0	0	0	0	#
1275601478	Dominguez	Gilbert	La Jolla	CA	6	General Practice	S	Paroxetine Hcl	Paroxetine Hcl	12	30	900	164.41			12	30	164.41	900	*
1275602070	Bailey	Christopher	Prestonsburg	KY	21	Family Practice	S	Paroxetine Hcl	Paroxetine Hcl	86	136.2	4001	833.63	15		60	86.2	639.08	2501	*
1275602344	Diao	Carolina	Lawrenceville	NJ	34	Psychiatry	S	Paroxetine Hcl	Paroxetine Hcl	73	73.1	2170	686.13			0	0	0	0	#
1275602963	Ogunfowora	Olusegun	Far Rockaway	NY	36	Internal Medicine	S	Paroxetine Hcl	Paroxetine Hcl	20	20	591	234.14		#					*
1275603094	Ellingsen	Tammy	Spokane	WA	53	Family Practice	S	Paroxetine Hcl	Paroxetine Hcl	13	29	870	309.78			13	29	309.78	870	*
1275603169	Newman	Anissa	Leeds	MA	25	Physician Assistant	S	Paroxetine Hcl	Paroxetine Hcl	15	15	410	146.12			15	15	146.12	410	*
1275604316	Ree	Cheryl	Chino Valley	AZ	4	Family Practice	S	Paroxetine Hcl	Paroxetine Hcl	41	87	2610	732.93		#					*
1275604878	Roquet	Warren	Bryan	TX	48	Family Practice	S	Paroxetine Hcl	Paroxetine Hcl	30	76	2280	609.89			30	76	609.89	2280	*
1275605974	Gaitan	Luis	Brownsville	TX	48	Neurology	S	Paroxetine Hcl	Paroxetine Hcl	22	28	840	158.93		*					*
1275607392	Duggirala	Ravi	Clearwater	FL	12	Internal Medicine	S	Paroxetine Hcl	Paroxetine Hcl	17	49	1470	218.68		*					*
1275607897	Gopal	Indu	Freehold	NJ	34	Internal Medicine	S	Paroxetine Hcl	Paroxetine Hcl	32	48	1395	401.66			32	48	401.66	1395	*
1275608077	Melink	Regina	Hillsboro	OH	39	Hematology-Oncology	S	Paroxetine Hcl	Paroxetine Hcl	11	11	330	54.06			11	11	54.06	330	*
1275608374	Dewar	Seneca	Highland	CA	6	Internal Medicine	S	Paroxetine Hcl	Paroxetine Hcl	19	43	1290	242.49		*					*
1275608408	Cantor	Susan	Morristown	NJ	34	Internal Medicine	S	Paroxetine Hcl	Paroxetine Hcl	11	31	903	160.63			11	31	160.63	903	*
1275608853	Meka	Rao	Valley	AL	1	Gastroenterology	S	Paroxetine Hcl	Paroxetine Hcl	41	41.7	1102	300.27		#					*
1275609935	Alerte	Alexander	West Palm Beach	FL	12	Neuropsychiatry	S	Paroxetine Hcl	Paroxetine Hcl	38	44	1320	155.99			38	44	155.99	1320	*
1275609943	Burns	Mark	New Braunfels	TX	48	Geriatric Psychiatry	S	Paroxetine Hcl	Paroxetine Hcl	20	45.3	1360	392.47			20	45.3	392.47	1360	*
1275609984	Mackey	John	Plainfield	CT	9	Physician Assistant	S	Paroxetine Hcl	Paroxetine Hcl	18	28	840	249.93		*					*
1275610339	Best	Jennifer	Alcoa	TN	47	Internal Medicine	S	Paroxetine Hcl	Paroxetine Hcl	17	43	1290	305.86			17	43	305.86	1290	*
1275610578	Thompson	Hugh	Charleston	SC	45	Internal Medicine	S	Paroxetine Hcl	Paroxetine Hcl	21	63	1890	518.34			21	63	518.34	1890	*
1275610784	Osorio	Omar	San Antonio	TX	48	Family Practice	S	Paroxetine Hcl	Paroxetine Hcl	15	21	630	154.78		*					*
1275611220	Benjamin	John	New Hyde Park	NY	36	Psychiatry	S	Paroxetine Hcl	Paroxetine Hcl	56	133.5	3975	938.47		#					*
1275611386	Nguyen	Quoc	Antioch	CA	6	Family Practice	S	Paroxetine Hcl	Paroxetine Hcl	14	18.7	560	267.18		*					*
1275611667	Green	Alan	Detroit	MI	26	Internal Medicine	S	Paroxetine Hcl	Paroxetine Hcl	11	20	600	64.12		*					*
1275612038	Roussos	Pamela	Merced	CA	6	Family Practice	S	Paroxetine Hcl	Paroxetine Hcl	15	25	750	175.7			15	25	175.7	750	*
1275612848	Woyshville	Mark	Middleburg Heights	OH	39	Psychiatry	S	Paroxetine Hcl	Paroxetine Hcl	41	51	1513	463.79			27	37	335.95	1093	*
1275614125	Sharoha	Mukesh	Brooklyn	NY	36	Psychiatry	S	Paroxetine Hcl	Paroxetine Hcl	22	22	660	128.01			0	0	0	0	#
1275614455	Huh	Brian	Los Angeles	CA	6	Rheumatology	S	Paroxetine Hcl	Paroxetine Hcl	15	15	450	103.3			15	15	103.3	450	*
1275614513	Rodio	James	Cleveland	OH	39	Psychiatry	S	Paroxetine Hcl	Paroxetine Hcl	61	88	2631	1252.06	12		22	40	314.58	1200	*
1275614992	Barron	Howard	Hollywood	FL	12	Cardiology	S	Paroxetine Hcl	Paroxetine Hcl	11	33	990	151.87			11	33	151.87	990	*
1275615171	Iyamu	Kingsley	Smyrna	GA	13	Psychiatry	S	Paroxetine Hcl	Paroxetine Hcl	89	89	1508	536.12	11		58	58	325.23	578	*
1275615718	Gamboa	Jose	Anaheim	CA	6	Psychiatry	S	Paroxetine Hcl	Paroxetine Hcl	229	241.9	7221	1649.24	22		61	63.7	582.8	1908	*
1275615973	Harris	Mariantha	Bronx	NY	36	Physician Assistant	S	Paroxetine Hcl	Paroxetine Hcl	12	12	360	75.94		*					*
1275616633	Rogan	James	Tell City	IN	18	Family Practice	S	Paroxetine Hcl	Paroxetine Hcl	11	28	840	107.59		*					*
1275616864	Hoshaw	Martha	Russiaville	IN	18	Family Practice	S	Paroxetine Er	Paroxetine Hcl	13	25	750	986.01			13	25	986.01	750	*
1275616864	Hoshaw	Martha	Russiaville	IN	18	Family Practice	S	Paroxetine Hcl	Paroxetine Hcl	19	51.8	1554	334.06			19	51.8	334.06	1554	*
1275617177	Alley	Steve	Crosbyton	TX	48	Family Practice	S	Paroxetine Hcl	Paroxetine Hcl	23	25	621	423.8			23	25	423.8	621	*
1275617193	Carpentieri	Adam	Massapequa	NY	36	Family Practice	S	Paroxetine Hcl	Paroxetine Hcl	61	77	2310	774.65	14		61	77	774.65	2310		14
1275617250	Mackey	John	Santa Rosa	CA	6	Psychiatry	S	Paroxetine Hcl	Paroxetine Hcl	12	38.7	1160	281.65		#					*
1275617664	Cox	Darrin	Oskaloosa	KS	20	Physician Assistant	S	Paroxetine Hcl	Paroxetine Hcl	18	48	1440	314.34		*					*
1275617763	Bassig	Mariza	Brooksville	FL	12	Internal Medicine	S	Paroxetine Hcl	Paroxetine Hcl	47	110.3	3295	747.99	12		47	110.3	747.99	3295		12
1275617854	Wagaman	Kristen	Cedar Rapids	IA	19	Nurse Practitioner	S	Paroxetine Hcl	Paroxetine Hcl	13	37	1110	131.96			13	37	131.96	1110	*
1275617979	Parks	Lorinda	Rochester	NY	36	Family Practice	S	Paroxetine Hcl	Paroxetine Hcl	27	35	1050	353.67		#					*
1275617987	Roque	Pedro	Brentwood	NY	36	Internal Medicine	S	Paroxetine Hcl	Paroxetine Hcl	45	55	1650	350.68	14		27	37	197.56	1110	*
1275618217	Simon	Paul	Saint Peters	MO	29	Psychiatry	S	Paroxetine Hcl	Paroxetine Hcl	33	71	2130	1229.53		#					*
1275618365	Winn	Stephanie	Atlanta	GA	13	Psychiatry	S	Paroxetine Hcl	Paroxetine Hcl	12	14	420	139.28		*					*
1275619165	Jagtap	Shyamala	Mason	OH	39	Internal Medicine	S	Paroxetine Hcl	Paroxetine Hcl	23	63	1890	225.19		#					*
1275619223	Wyffels	Kirsten	Harmony	MN	27	Nurse Practitioner	S	Paroxetine Hcl	Paroxetine Hcl	13	38	1140	123.57			13	38	123.57	1140	*
1275619686	Fernando	Thomas	Norfolk	VA	51	Psychiatry	S	Paroxetine Hcl	Paroxetine Hcl	28	28.1	597	157.77			0	0	0	0	#
1275620031	Asemota	Babatunde	White Plains	NY	36	Psychiatry	S	Paroxetine Hcl	Paroxetine Hcl	57	57	1710	302.28			34	34	208.75	1020	*
1275620627	Nerenberg	Lex	Plymouth	MN	27	Internal Medicine	S	Paroxetine Hcl	Paroxetine Hcl	38	104.3	3129	578.74		#					*
1275620650	Gubbi	Smitha	Bridgewater	NJ	34	Family Practice	S	Paroxetine Hcl	Paroxetine Hcl	13	39	1170	245.96			13	39	245.96	1170	*
1275620999	Fabregas	Troy	N Massapequa	NY	36	Family Practice	S	Paroxetine Hcl	Paroxetine Hcl	15	39	1170	185.5		#					*
1275620999	Fabregas	Troy	N Massapequa	NY	36	Family Practice	S	Paxil Cr	Paroxetine Hcl	11	11	330	2238.95			11	11	2238.95	330	*
1275621252	Gilson	Troy	Cleveland	TN	47	Psychiatry	S	Paroxetine Hcl	Paroxetine Hcl	60	72.8	2182	614.45			25	29.4	140.46	880	*
1275621286	Sharf	Roger	Bellingham	WA	53	Family Practice	S	Paroxetine Hcl	Paroxetine Hcl	12	16	480	107.94		*					*
1275622128	Ravishankar	Kempsagar	Cleveland	OH	39	Nephrology	S	Paroxetine Hcl	Paroxetine Hcl	36	50	1457	355.93			21	31	272.79	930	*
1275622201	Rice	Julie	Rochester	WA	53	Nurse Practitioner	S	Paroxetine Hcl	Paroxetine Hcl	11	31	928	232.78			11	31	232.78	928	*
1275622375	Reilley	Paula	Leesburg	FL	12	Nurse Practitioner	S	Paroxetine Hcl	Paroxetine Hcl	62	150	4455	1244.56	18		41	99	769.06	2970	#
1275622656	Radzievska	Ludmila	Philadelphia	PA	42	Psychiatry	S	Paroxetine Hcl	Paroxetine Hcl	71	71	2130	342.27			59	59	294.27	1770	*
1275622656	Radzievska	Ludmila	Philadelphia	PA	42	Psychiatry	S	Paxil Cr	Paroxetine Hcl	11	11	330	4940.58			11	11	4940.58	330	*
1275623233	Styka	Beata	Palos Heights	IL	17	Geriatric Medicine	S	Paroxetine Hcl	Paroxetine Hcl	38	90	2700	773.69			38	90	773.69	2700	*
1275623324	Lowery	Daniel	Clearlake	CA	6	Physician Assistant	S	Paroxetine Hcl	Paroxetine Hcl	14	26	780	154.75		*					*
1275623506	Krafchick	Michael	Glen Mills	PA	42	Family Practice	S	Paroxetine Hcl	Paroxetine Hcl	19	37	1110	294.58			19	37	294.58	1110	*
1275623662	Smith	David	Grand Ledge	MI	26	Family Practice	S	Paroxetine Hcl	Paroxetine Hcl	12	36	1080	294.13		*					*
1275623894	Seibert	Hilary	Stansbury Park	UT	49	Family Practice	S	Paroxetine Hcl	Paroxetine Hcl	12	24	720	189.85			12	24	189.85	720	*
1275624280	Hanson	Erica	Grand Forks	ND	38	Nurse Practitioner	S	Paroxetine Hcl	Paroxetine Hcl	33	33	474	181.96			33	33	181.96	474	*
1275624660	Sachdev	Rajveer	Pomona	NY	36	Family Practice	S	Paroxetine Hcl	Paroxetine Hcl	19	35	1049	607.25			19	35	607.25	1049	*
1275624850	Pennington	Michele	Pueblo	CO	8	Family Practice	S	Paroxetine Hcl	Paroxetine Hcl	12	30	900	174.68		*					*
1275625063	Siazon	Laura	Simpsonville	SC	45	Psychiatry	S	Paroxetine Hcl	Paroxetine Hcl	25	25	702	350.66		*					*
1275625865	Norris	Pamela	Bloomington	IL	17	Nurse Practitioner	S	Paroxetine Hcl	Paroxetine Hcl	15	45	1350	552.37		#					*
1275626434	Rajanna	Madhu	Far Rockaway	NY	36	Psychiatry	S	Paroxetine Hcl	Paroxetine Hcl	25	25	707	232.43			14	14	106.49	377	*
1275626913	Bradley	Stephani	Lake Jackson	TX	48	Nurse Practitioner	S	Paroxetine Hcl	Paroxetine Hcl	21	44	1320	323.28		#					*
1275627077	Mayes	Michael	Hilton Head	SC	45	Internal Medicine	S	Paroxetine Hcl	Paroxetine Hcl	96	199.5	5984	1793.65	24		96	199.5	1793.65	5984		24
1275627663	Reagan	Terrence	Rio Rancho	NM	35	Family Practice	S	Paroxetine Hcl	Paroxetine Hcl	22	64	1920	890.21		#					*
1275628349	Mills	Aaron	West Plains	MO	29	Family Practice	S	Paroxetine Hcl	Paroxetine Hcl	36	68	2040	322			36	68	322	2040	*
1275629347	Cooper	Steven	Monsey	NY	36	Neuropsychiatry	S	Paroxetine Er	Paroxetine Hcl	14	14	420	1757.76			0	0	0	0	#
1275629719	Lopez	David	Fargo	ND	38	Psychiatry	S	Paroxetine Hcl	Paroxetine Hcl	26	28	840	244.47			11	11	112.31	330	*
1275631129	Hansen	David	Nashville	TN	47	Cardiology	S	Paroxetine Hcl	Paroxetine Hcl	23	67.1	2012	286.04		#					*
1275631426	Milik	Adam	Monee	IL	17	Internal Medicine	S	Paroxetine Hcl	Paroxetine Hcl	19	31	930	240.37			19	31	240.37	930	*
1275631681	Shulman	Karina	Granada Hills	CA	6	Psychiatry	S	Paroxetine Hcl	Paroxetine Hcl	26	26	780	137.21			12	12	66.63	360	*
1275631764	Ghaffarloo	Mohammad	Clinton Township	MI	26	Endocrinology	S	Paroxetine Hcl	Paroxetine Hcl	30	80	2400	474.84			18	50	301.5	1500	*
1275632044	Sista	Satyadevi	Scottsdale	AZ	4	Family Practice	S	Paroxetine Hcl	Paroxetine Hcl	17	39	1170	424.06			17	39	424.06	1170	*
1275632309	Kumar	Sanjay	Walterboro	SC	45	Nephrology	S	Paroxetine Hcl	Paroxetine Hcl	30	54	1597	453.59			30	54	453.59	1597	*
1275632697	Burgos Rivera	Yanille	Santa Isabel	PR	72	General Practice	T	Paroxetine Hcl	Paroxetine Hcl	11	11	330	129.25			11	11	129.25	330	*
1275632887	Agarwal	Dimple	Palm Springs	CA	6	Internal Medicine	S	Paroxetine Hcl	Paroxetine Hcl	20	58	1740	328.3		*					*
1275632994	Aronson	Marc	Middletown	CT	9	Psychiatry	S	Paroxetine Hcl	Paroxetine Hcl	24	24	670	271.34			0	0	0	0	#
1275633075	Kim	Hei-Jung	Rockville	MD	24	Psychiatry	S	Paroxetine Hcl	Paroxetine Hcl	75	115	3430	772.84	13	#					#
1275633968	Sagins	Kenneth	Sherman	IL	17	Internal Medicine	S	Paroxetine Hcl	Paroxetine Hcl	19	31.2	907	261.26			19	31.2	261.26	907	*
1275634503	Vassar	Paula	Union City	TN	47	Nurse Practitioner	S	Paroxetine Hcl	Paroxetine Hcl	32	92	2760	438.59		#					*
1275635013	Councelbaum	Nancy	Irvine	CA	6	Internal Medicine	S	Paroxetine Hcl	Paroxetine Hcl	12	20	600	184.93			12	20	184.93	600	*
1275635153	Fritz	Kathryn	Canton	OH	39	Nurse Practitioner	S	Paroxetine Hcl	Paroxetine Hcl	11	29	870	101.57			11	29	101.57	870	*
1275635500	Benitez-Quinones	Arelis	Wanblee	SD	46	General Practice	S	Paroxetine Hcl	Paroxetine Hcl	23	23	690	270.8			12	12	191.64	360	*
1275635765	Olazabal	Bertha	Hialeah	FL	12	Internal Medicine	S	Paroxetine Hcl	Paroxetine Hcl	13	27	788	268.3			13	27	268.3	788	*
1275635781	Lee	Maureen	Biddeford	ME	23	Internal Medicine	S	Paroxetine Hcl	Paroxetine Hcl	13	25	734	111.15			13	25	111.15	734	*
1275636060	Leber	George	Englewood	NJ	34	Cardiology	S	Paroxetine Hcl	Paroxetine Hcl	15	41.7	1250	181.22			15	41.7	181.22	1250	*
1275636276	Marchiano	Michael	Hayward	CA	6	Internal Medicine	S	Paroxetine Hcl	Paroxetine Hcl	54	82	2369	447.5			54	82	447.5	2369	*
1275636474	Mishra	Uday	Ocala	FL	12	Internal Medicine	S	Paroxetine Hcl	Paroxetine Hcl	17	41	1230	535.09		*					*
1275637951	Greenwood	Kenneth	North Fort Myers	FL	12	Psychiatry	S	Paroxetine Hcl	Paroxetine Hcl	36	36	1008	441.5			0	0	0	0	#
1275638231	Matti	Mahir	Westland	MI	26	Internal Medicine	S	Paroxetine Hcl	Paroxetine Hcl	15	15	450	86.16			0	0	0	0	#
1275638363	Wassef	Magdi	Southaven	MS	28	Internal Medicine	S	Paroxetine Hcl	Paroxetine Hcl	23	69	2070	415.98		#					*
1275638728	Smedley	Berna	Hot Springs Village	AR	5	Nurse Practitioner	S	Paroxetine Hcl	Paroxetine Hcl	20	42.2	1266	206.54			20	42.2	206.54	1266	*
1275638942	Reddy	Jaipal	Merced	CA	6	Family Practice	S	Paroxetine Hcl	Paroxetine Hcl	40	88	2640	980.45		#					*
1275639262	Tomioka	Mercedes	Irvine	CA	6	Internal Medicine	S	Paroxetine Hcl	Paroxetine Hcl	18	54	1620	548.54			18	54	548.54	1620	*
1275640229	Mcgrath	David	Grand Rapids	MI	26	Internal Medicine	S	Paroxetine Hcl	Paroxetine Hcl	72	158	4740	1052.93	17		72	158	1052.93	4740		17
1275640237	Weber	Eric	Slinger	WI	55	Internal Medicine	S	Paroxetine Hcl	Paroxetine Hcl	74	151.9	4326	1555.51	15	#					#
1275640252	Casada	John	Abilene	TX	48	Psychiatry	S	Paroxetine Er	Paroxetine Hcl	12	12	360	1621.52			0	0	0	0	#
1275640252	Casada	John	Abilene	TX	48	Psychiatry	S	Paroxetine Hcl	Paroxetine Hcl	35	35.1	1054	306.58			12	12	56.04	360	*
1275640286	Zaller	Eli	Richmond	VA	51	Psychiatry	S	Paroxetine Hcl	Paroxetine Hcl	34	57.5	1724	352.86		#					*
1275640484	Soerens	Allison	Cedar Grove	WI	55	Nurse Practitioner	S	Paroxetine Hcl	Paroxetine Hcl	32	68	2040	447.89			32	68	447.89	2040	*
1275640765	Mihailescu	Gabriel	Green Bay	WI	55	Internal Medicine	S	Paroxetine Hcl	Paroxetine Hcl	50	100	3000	986.57		#					*
1275641136	Vroman	Deanna	Charleston	SC	45	Internal Medicine	S	Paroxetine Hcl	Paroxetine Hcl	26	42	1260	624.83			26	42	624.83	1260	*
1275641367	Galdamez	John	Tahlequah	OK	40	Internal Medicine	T	Paroxetine Hcl	Paroxetine Hcl	11	11	280	326.26		*					*
1275641714	Hadsall	Jeffrey	Santa Barbara	CA	6	Internal Medicine	S	Paroxetine Hcl	Paroxetine Hcl	34	70	2100	526.13			34	70	526.13	2100	*
1275641839	Argubano	Renee	Clifton Park	NY	36	Family Practice	S	Paroxetine Hcl	Paroxetine Hcl	18	52	1560	372.11		*					*
1275642225	Ramos Resto	Frank	Caguas	PR	72	Internal Medicine	S	Paroxetine Hcl	Paroxetine Hcl	11	23	665	127.26			11	23	127.26	665	*
1275642860	Hamner	Donald	Danville	KY	21	Family Practice	S	Paroxetine Hcl	Paroxetine Hcl	26	74	2220	512.09		#					*
1275643462	Rudolph	Hahn	Winnebago	IL	17	Family Practice	S	Paroxetine Hcl	Paroxetine Hcl	24	59	1770	423.5			24	59	423.5	1770	*
1275643470	Vitale	Stephen	Richmond Hill	NY	36	Physician Assistant	S	Paroxetine Hcl	Paroxetine Hcl	13	23	690	135.46			13	23	135.46	690	*
1275643611	Cate	Thomas	Grand Junction	CO	8	Internal Medicine	S	Paroxetine Hcl	Paroxetine Hcl	14	34	1020	199.42		#					*
1275644007	Cowan	Kelly	San Antonio	TX	48	Psychiatry & Neurology	T	Paroxetine Cr	Paroxetine Hcl	11	11	330	1146.16			11	11	1146.16	330	*
1275644122	Rhodes	Shanel	Litchfield	IL	17	Physician Assistant	S	Paroxetine Hcl	Paroxetine Hcl	32	48	1440	502.55		#					*
1275644874	Walsh	Melissa	Shoreline	WA	53	Pediatric Medicine	S	Paroxetine Hcl	Paroxetine Hcl	13	13	360	84.69			13	13	84.69	360	*
1275645400	Renck	Gregory	Cary	NC	37	Psychiatry	S	Paroxetine Hcl	Paroxetine Hcl	12	16	480	155.67			0	0	0	0	#
1275645426	Aldrich	Phil	Carson City	NV	32	Internal Medicine	S	Paroxetine Hcl	Paroxetine Hcl	42	124	3720	884.82	13		42	124	884.82	3720		13
1275645459	Jackson	Ramsey	Atlanta	GA	13	Geriatric Medicine	S	Paroxetine Hcl	Paroxetine Hcl	12	12	291	308.4			12	12	308.4	291	*
1275645541	Skarda	Vicki	Saint Croix Falls	WI	55	Family Practice	S	Paroxetine Hcl	Paroxetine Hcl	35	97.2	2917	575.63		#					*
1275645558	Varma	Anshu	Fresno	CA	6	Internal Medicine	S	Paroxetine Hcl	Paroxetine Hcl	43	85	2456	975.39	12	#					*
1275646317	Henderson	Paula	Hemet	CA	6	Family Practice	S	Paroxetine Hcl	Paroxetine Hcl	152	330	9900	2716.04	52		125	275	2067.55	8250	#
1275646333	Guefen	Uri	Calexico	CA	6	General Practice	S	Paroxetine Hcl	Paroxetine Hcl	19	27	778	185.58		#					*
1275646358	Cain	Donna	Bennettsville	SC	45	Nurse Practitioner	S	Paroxetine Hcl	Paroxetine Hcl	17	27	810	308.34			17	27	308.34	810	*
1275646630	Birkmire	Rex	Oviedo	FL	12	Psychiatry	S	Paroxetine Hcl	Paroxetine Hcl	49	75	2250	882.61	14		36	62	762.07	1860	*
1275646952	Shamsid-Deen	Shafeeq	Los Angeles	CA	6	Family Practice	S	Paroxetine Hcl	Paroxetine Hcl	16	16	453	161.2			0	0	0	0	#
1275647117	Johnson	Jeffrey	Hattiesburg	MS	28	Internal Medicine	S	Paroxetine Hcl	Paroxetine Hcl	38	92	2760	483.16		#					*
1275647166	Fogel	Robert	Massapequa	NY	36	Internal Medicine	S	Paroxetine Hcl	Paroxetine Hcl	16	36	1068	303.59			16	36	303.59	1068	*
1275647521	Hansen	David	Chula Vista	CA	6	Internal Medicine	S	Paroxetine Hcl	Paroxetine Hcl	36	102	3060	1020.17			36	102	1020.17	3060	*
1275647554	Eaves	Robby	Beaumont	TX	48	Emergency Medicine	S	Paroxetine Hcl	Paroxetine Hcl	22	32	960	219.44		#					*
1275647620	Denman	Elizabeth	Omaha	NE	31	Internal Medicine	S	Paroxetine Hcl	Paroxetine Hcl	16	34	1020	307.64			16	34	307.64	1020	*
1275648040	Molen	Kyle	Plano	TX	48	Internal Medicine	S	Paroxetine Hcl	Paroxetine Hcl	17	17	510	170.92			17	17	170.92	510	*
1275648099	Tilley	Richard	Gulfport	MS	28	Internal Medicine	S	Paroxetine Hcl	Paroxetine Hcl	42	78	2340	457.61			42	78	457.61	2340	*
1275648826	Lander	Sara	Chesterfield	MO	29	Internal Medicine	S	Paroxetine Hcl	Paroxetine Hcl	16	48	1440	175.41			16	48	175.41	1440	*
1275649105	Noyes	Elizabeth	Suwanee	GA	13	Family Practice	S	Paroxetine Hcl	Paroxetine Hcl	19	52	1560	479.15		#					*
1275649725	Stack	Peter	Plano	TX	48	Internal Medicine	S	Paroxetine Hcl	Paroxetine Hcl	12	36	1080	138.24			12	36	138.24	1080	*
1275649766	Ashley	Robert	Gainesville	FL	12	Family Practice	S	Paroxetine Hcl	Paroxetine Hcl	24	48	1440	449.45			24	48	449.45	1440	*
1275652240	Morker	Ketan	Sycamore	IL	17	Family Practice	S	Paroxetine Hcl	Paroxetine Hcl	23	55	1650	294.82		#					*
1275652885	Zach	Jonathan	Patterson	NY	36	Psychiatry	S	Paroxetine Hcl	Paroxetine Hcl	97	97	2910	1285.04			25	25	378.73	750	*
1275653321	Stouffer	John	Anaheim	CA	6	Internal Medicine	S	Paroxetine Hcl	Paroxetine Hcl	19	33	990	197.25			19	33	197.25	990	*
1275654287	Bautista	Vernice Ann	La Junta	CO	8	Physician Assistant	S	Paroxetine Hcl	Paroxetine Hcl	17	37	1090	160.01			17	37	160.01	1090	*
1275656506	Patel	Roshni	Wesley Chapel	NC	37	Family Practice	S	Paroxetine Hcl	Paroxetine Hcl	19	43	1290	380.8			19	43	380.8	1290	*
1275658536	Mcallister	Mark	Bonita Springs	FL	12	Family Practice	S	Paroxetine Hcl	Paroxetine Hcl	15	43	1290	332.42			15	43	332.42	1290	*
1275659096	Voltin	Russell	South Charleston	WV	54	Psychiatry	S	Paroxetine Hcl	Paroxetine Hcl	25	29	845	281.39		#					*
1275659104	Alhallaq	Yousif	Canton	OH	39	Internal Medicine	S	Paroxetine Hcl	Paroxetine Hcl	28	40	1191	615.46		#					*
1275660763	Hamid	Saeed	Lexington	KY	21	Psychiatry	S	Paroxetine Hcl	Paroxetine Hcl	18	30	900	175.33		*					*
1275660920	Martinez	Juan	Brownsville	TX	48	Internal Medicine	S	Paroxetine Hcl	Paroxetine Hcl	13	17	487	78.17		*					*
1275662256	Kirkland	Kenesha	Huntersville	NC	37	Internal Medicine	S	Paroxetine Hcl	Paroxetine Hcl	18	24	704	210.75		#					*
1275663593	Smith	Karla	High Point	NC	37	Family Practice	S	Paroxetine Hcl	Paroxetine Hcl	22	40	1191	357.6		#					*
1275664450	Costlow	Edward	Timonium	MD	24	Internal Medicine	S	Paroxetine Hcl	Paroxetine Hcl	12	32	934	61.36			12	32	61.36	934	*
1275664732	Lauderdale	Rebecca	Hattiesburg	MS	28	Internal Medicine	S	Paroxetine Hcl	Paroxetine Hcl	36	102	3060	723.32	11	#					*
1275667685	Dekker	Ruth	Pocatello	ID	16	Nurse Practitioner	S	Paroxetine Hcl	Paroxetine Hcl	11	11	330	72.51			0	0	0	0	#
1275668238	Roberts	Timothy	Champaign	IL	17	Psychiatry	S	Paroxetine Hcl	Paroxetine Hcl	22	40	1200	367		#					*
1275668311	Mazur	Peter	Bakersfield	CA	6	Psychiatry	S	Paroxetine Hcl	Paroxetine Hcl	23	31	930	276.45			0	0	0	0	#
1275670457	Mason	Mary	Little River	SC	45	Family Practice	S	Paroxetine Hcl	Paroxetine Hcl	34	102	3060	697.81	11	#					*
1275670903	Mills	Amy	Cranberry Township	PA	42	Physician Assistant	S	Paroxetine Hcl	Paroxetine Hcl	11	21	630	163.76		*					*
1275676363	Del Rivero Yamuy	Ada	Culver City	CA	6	General Practice	S	Paroxetine Hcl	Paroxetine Hcl	20	42	1260	317.6			20	42	317.6	1260	*
1275678021	Phillips	Benjamin	Canton	IL	17	Internal Medicine	S	Paroxetine Hcl	Paroxetine Hcl	24	70	2100	500.64		#					*
1275678948	Patel	Vijay	Northville	MI	26	Family Practice	S	Paroxetine Hcl	Paroxetine Hcl	12	34	1020	163.37		*					*
1275679755	Kholoki	Mohamed	Lagrange Park	IL	17	Internal Medicine	S	Paroxetine Hcl	Paroxetine Hcl	21	45	1350	364.79			21	45	364.79	1350	*
1275680654	Panek	Karen	Auburn	CA	6	Family Practice	S	Paroxetine Hcl	Paroxetine Hcl	13	39	1170	405.05			13	39	405.05	1170	*
1275681173	Estrada	Oscar	Bellflower	CA	6	Psychiatry	S	Paroxetine Hcl	Paroxetine Hcl	11	11	330	92.55			0	0	0	0	#
1275682247	Millin	Van	Lagrange	GA	13	Family Practice	S	Paroxetine Hcl	Paroxetine Hcl	48	104	3120	635.01	12		28	56	326.1	1680	*
1275682437	Endline	Shelliann	Saginaw	MI	26	Nurse Practitioner	S	Paroxetine Hcl	Paroxetine Hcl	44	50.7	1504	414.63			44	50.7	414.63	1504	*
1275683310	Fink	John	Smyrna	DE	10	Family Practice	S	Paroxetine Hcl	Paroxetine Hcl	32	94	2820	619.31	11	#					*
1275684912	Frenkel	Yana	Hartford	CT	9	Psychiatry	S	Paroxetine Hcl	Paroxetine Hcl	72	115	3450	716.78	15		36	41	283.66	1230	*
1275684938	Ilyas	Rizwan	Lawrenceburg	IN	18	Psychiatry	S	Paroxetine Hcl	Paroxetine Hcl	23	27	782	89.3			0	0	0	0	#
1275685075	Lee	E. Annie	Milpitas	CA	6	Psychiatry	S	Paroxetine Hcl	Paroxetine Hcl	14	45.3	1360	278.62			14	45.3	278.62	1360	*
1275685083	Robinson	Donald	Roseville	CA	6	Psychiatry	S	Paroxetine Hcl	Paroxetine Hcl	19	47.7	1430	323.12		#					*
1275685638	Vidhun	Jayakumar	Whittier	CA	6	Nephrology	S	Paroxetine Hcl	Paroxetine Hcl	17	21	630	127.53		#					*
1275685968	Trappey	Claire	Humble	TX	48	Nurse Practitioner	S	Paroxetine Hcl	Paroxetine Hcl	11	33	990	139.8			11	33	139.8	990	*
1275686081	Joseph	Neirouz	Jacksonville	FL	12	Family Practice	S	Paroxetine Hcl	Paroxetine Hcl	24	54	1620	439.52	12	#					#
1275686479	Millet	Sherley	Island Park	NY	36	Psychiatry	S	Paroxetine Hcl	Paroxetine Hcl	67	67	2010	552.09			67	67	552.09	2010	*
1275687857	Hoover	Larry	Pittsburgh	PA	42	Internal Medicine	S	Paroxetine Hcl	Paroxetine Hcl	12	34	1020	166.33		*					*
1275689713	Walker	Elaine	Butner	NC	37	Physician Assistant	S	Paroxetine Hcl	Paroxetine Hcl	86	102.8	3024	700.79	11		36	45.8	278.24	1328	*
1275690265	Johnson Sayer	Renee	Schuyler	NE	31	Nurse Practitioner	S	Paroxetine Hcl	Paroxetine Hcl	40	82	2430	356.06		#					*
1275690406	Blaes	Peter	Rockville	MD	24	Psychiatry	S	Paroxetine Hcl	Paroxetine Hcl	37	107	3210	1184.11		#					*
1275690992	Luo	Frederic	Lake Havasu City	AZ	4	Internal Medicine	S	Paroxetine Hcl	Paroxetine Hcl	21	61	1830	495.36			21	61	495.36	1830	*
1275692055	Alexander	Marsha	Vacaville	CA	6	Family Practice	S	Paroxetine Hcl	Paroxetine Hcl	30	30.5	749	1027.8			30	30.5	1027.8	749	*
1275692212	Burijon	Laura	Richmond	VA	51	Family Practice	S	Paroxetine Hcl	Paroxetine Hcl	22	54	1561	216.82			22	54	216.82	1561	*
1275692246	Mcmurry	Russell	Guymon	OK	40	Family Practice	S	Paroxetine Hcl	Paroxetine Hcl	17	43	1290	243.93			17	43	243.93	1290	*
1275693012	Talavera	Wilfredo	New York	NY	36	Internal Medicine	S	Paroxetine Hcl	Paroxetine Hcl	30	30	900	270.92		#					*
1275693137	Lezama	Noel	Hialeah Gardens	FL	12	General Practice	S	Paroxetine Hcl	Paroxetine Hcl	31	49	1470	477.27			31	49	477.27	1470	*
1275694242	Domenech	Luis	Benton Harbor	MI	26	Internal Medicine	S	Paroxetine Hcl	Paroxetine Hcl	26	26	756	311.32		#					*
1275694747	Sherrer	James	Ooltewah	TN	47	Family Practice	S	Paroxetine Hcl	Paroxetine Hcl	30	70	2100	601.45		#					*
1275694911	Klopfenstein	Nidavanh	Columbus	IN	18	Nurse Practitioner	S	Paroxetine Hcl	Paroxetine Hcl	77	101	2986	886.8	11		27	35	315.04	1034	*
1275695629	Oppenheim	Laura	Philadelphia	PA	42	Family Practice	S	Paroxetine Hcl	Paroxetine Hcl	13	13	364	50.18			13	13	50.18	364	*
1275695694	Dayton	Harry	Meridian	MS	28	Internal Medicine	S	Paroxetine Hcl	Paroxetine Hcl	34	68	2040	290.13			15	35	146.17	1050	*
1275696171	Kamran	Nadeem	La Porte	IN	18	Hospitalist	S	Paroxetine Hcl	Paroxetine Hcl	118	168.1	4504	1003.02	21		93	121.1	807.2	3094	#
1275698318	Lambertson	Melissa	Everett	WA	53	Internal Medicine	S	Paroxetine Hcl	Paroxetine Hcl	13	39	1170	221.07		*					*
1275699209	Gaziano	Dominic	Chicago	IL	17	Internal Medicine	S	Paroxetine Hcl	Paroxetine Hcl	45	45	1300	636.61			24	24	407.74	670	*
1275700494	Lehrner	Stephanie	Las Vegas	NV	32	Family Practice	S	Paroxetine Hcl	Paroxetine Hcl	51	147	4410	1077.97	14	#					#
1275700825	Aujla	Jatinder	Salem	MA	25	Hospitalist	S	Paroxetine Hcl	Paroxetine Hcl	18	18	491	206.79			18	18	206.79	491	*
1275701393	Lee	Suzette	Corona	CA	6	Physician Assistant	S	Paroxetine Hcl	Paroxetine Hcl	21	49	1470	555.7		#					*
1275701617	Isom	Naysha	Henderson	NV	32	Family Practice	S	Paroxetine Hcl	Paroxetine Hcl	21	47	1410	575.66		#					*
1275702300	Gill	Jasmeet	Lockport	NY	36	Internal Medicine	S	Paroxetine Hcl	Paroxetine Hcl	16	40	1200	326.21			16	40	326.21	1200	*
1275702672	Hampton	Jeffrey	Halls	TN	47	Nurse Practitioner	S	Paroxetine Hcl	Paroxetine Hcl	68	98.2	2946	726.86	13		45	71	473.38	2130	*
1275704157	Mcallister	Bennett	Port Charlotte	FL	12	Psychiatry	S	Paroxetine Hcl	Paroxetine Hcl	27	65	1910	682.33		#					*
1275705485	Kelly	Suzanne	Buckingham	PA	42	Family Practice	S	Paroxetine Hcl	Paroxetine Hcl	19	33	990	701.76			19	33	701.76	990	*
1275705725	Norman	Tonja	Gastonia	NC	37	Nurse Practitioner	S	Paroxetine Hcl	Paroxetine Hcl	118	126	3759	1692.09	11		27	27	417.77	810	*
1275708000	Gower	Lynn	Mill City	OR	41	Family Practice	S	Paroxetine Hcl	Paroxetine Hcl	19	25	723	300.08		#					*
1275708687	Escabi Mendez	Fernando	Kinston	NC	37	Family Practice	S	Paroxetine Hcl	Paroxetine Hcl	53	66	1976	381.5		#					*
1275710873	Khan	Abid	Clare	MI	26	Internal Medicine	S	Paroxetine Hcl	Paroxetine Hcl	84	194	5820	1144.99	16		21	63	394.73	1890	*
1275712333	Latham	Ruth	Mechanicsville	VA	51	Family Practice	S	Paroxetine Hcl	Paroxetine Hcl	15	23	690	121.28			15	23	121.28	690	*
1275712580	Sullivan	Brenda	Yonkers	NY	36	Internal Medicine	S	Paroxetine Hcl	Paroxetine Hcl	17	51	1530	482.26			17	51	482.26	1530	*
1275713935	Khokhar	Ubaid	Jacksonville	FL	12	Psychiatry	S	Paroxetine Hcl	Paroxetine Hcl	76	118	3540	1054.64	11		51	71	720.98	2130	*
1275713935	Khokhar	Ubaid	Jacksonville	FL	12	Psychiatry	S	Paxil Cr	Paroxetine Hcl	13	13	390	5195.79			13	13	5195.79	390	*
1275714222	Gordon	Becky	York	PA	42	Family Practice	S	Paroxetine Hcl	Paroxetine Hcl	14	37	1110	259.57			14	37	259.57	1110	*
1275716573	Laiolo	Betina	Winter Haven	FL	12	Family Practice	S	Paroxetine Hcl	Paroxetine Hcl	26	52	1561	344.59		#					*
1275717316	Cash	Zachary	Loma Linda	CA	6	Physician Assistant	S	Paroxetine Hcl	Paroxetine Hcl	17	51	1530	553.78			17	51	553.78	1530	*
1275717647	Arenas	Francis	Bakersfield	CA	6	Internal Medicine	S	Paroxetine Hcl	Paroxetine Hcl	44	76	2280	534.9			18	40	264.59	1200	*
1275718793	Rizvi	Nessreen	Belleville	MI	26	Internal Medicine	S	Paroxetine Hcl	Paroxetine Hcl	12	36	1080	297.36			12	36	297.36	1080	*
1275719205	Chinnappala	Swaroopa	Cambria Heights	NY	36	Internal Medicine	S	Paroxetine Hcl	Paroxetine Hcl	25	41	1230	349.06			25	41	349.06	1230	*
1275723793	Gunasekaran	Madhumathi	Newark	DE	10	Family Practice	S	Paroxetine Hcl	Paroxetine Hcl	16	48	1440	357.07		#					*
1275723868	Joseph	Amrish	Lutherville	MD	24	Family Practice	S	Paroxetine Hcl	Paroxetine Hcl	13	33	990	326.37			13	33	326.37	990	*
1275724627	Carrier	Sandra	Everett	WA	53	Nurse Practitioner	S	Paroxetine Hcl	Paroxetine Hcl	85	110.2	3275	1477.33			27	31.5	413.79	942	*
1275726069	Bevins	Ashley	Wise	VA	51	Internal Medicine	S	Paroxetine Hcl	Paroxetine Hcl	49	87	2610	619.3			21	47	336.7	1410	*
1275726812	Hart	Jennifer	Jamestown	KY	21	Nurse Practitioner	S	Paroxetine Hcl	Paroxetine Hcl	36	56	1680	213.83			18	38	161.91	1140	*
1275728008	Kennedy	Meva	Peotone	IL	17	Physician Assistant	S	Paroxetine Hcl	Paroxetine Hcl	11	21	630	463.9			11	21	463.9	630	*
1275729139	Smith	Jeanne	Peoria	IL	17	Internal Medicine	S	Paroxetine Hcl	Paroxetine Hcl	15	35	1050	291.25			15	35	291.25	1050	*
1275729436	Abraham	Moni	Elmhurst	IL	17	Internal Medicine	S	Paroxetine Hcl	Paroxetine Hcl	11	33	990	335.89			11	33	335.89	990	*
1275730368	Matthews	Eric	Uxbridge	MA	25	Internal Medicine	S	Paroxetine Hcl	Paroxetine Hcl	31	65	1950	382.63			19	53	315.88	1590	*
1275731424	Willis	Jennifer	Phoenix	AZ	4	Family Practice	S	Paroxetine Hcl	Paroxetine Hcl	20	56	1680	280.12		#					*
1275731580	Bailey	Amy	Dacula	GA	13	Family Practice	S	Paroxetine Hcl	Paroxetine Hcl	15	29	855	217.19		#					*
1275731622	Meier Davila	Mirko	Parkland	FL	12	Family Practice	S	Paroxetine Hcl	Paroxetine Hcl	59	147	4376	1366.92	13		59	147	1366.92	4376		13
1275731853	Sooch	Divjot	Raynham	MA	25	Family Practice	S	Paroxetine Hcl	Paroxetine Hcl	45	98.4	2934	807.64	12		33	76.4	648.2	2274	*
1275732091	Boparai	Gurpreet	Rockford	IL	17	Family Practice	S	Paroxetine Hcl	Paroxetine Hcl	11	31	930	391.71			11	31	391.71	930	*
1275732216	Ladd	Jennifer	Charleston	WV	54	Family Practice	S	Paroxetine Hcl	Paroxetine Hcl	20	60	1800	701.28		#					*
1275732570	Thomas	Anissa	Birmingham	AL	1	Nurse Practitioner	S	Paroxetine Hcl	Paroxetine Hcl	90	134	3997	1359.6	14	*					*
1275733073	Kellenberger	Bryan	Sherman	IL	17	Family Practice	S	Paroxetine Hcl	Paroxetine Hcl	20	38	1140	145.64			20	38	145.64	1140	*
1275733180	Mikesell	Darren	Laramie	WY	56	Family Practice	S	Paroxetine Hcl	Paroxetine Hcl	23	44	1320	254.03		*					*
1275733636	Suares	Robert	Greenville	MS	28	Internal Medicine	S	Paroxetine Hcl	Paroxetine Hcl	74	100	3000	508.04	12		19	29	195.64	870	*
1275734394	Matich	Philip	Mussey	MI	26	Family Practice	S	Paroxetine Hcl	Paroxetine Hcl	23	63	1890	507.79		#					*
1275734592	Stanford	Cheryl	Denver	CO	8	Family Practice	S	Paroxetine Hcl	Paroxetine Hcl	13	27	810	118.96			13	27	118.96	810	*
1275735367	Portu	Carlos	Naples	FL	12	Internal Medicine	S	Paroxetine Hcl	Paroxetine Hcl	58	160	4800	1262.93	19		58	160	1262.93	4800		19
1275736902	Pointer	Melanie	Atlanta	GA	13	Psychiatry	S	Paroxetine Hcl	Paroxetine Hcl	13	15	450	224.54		#					*
1275737306	Rengifo	Rodney	Hialeah	FL	12	Physician Assistant	S	Paroxetine Hcl	Paroxetine Hcl	45	72.6	2178	815.47			45	72.6	815.47	2178	*
1275737561	Sharma	Alka	Alameda	CA	6	Internal Medicine	S	Paroxetine Hcl	Paroxetine Hcl	39	82	2460	432.58			39	82	432.58	2460	*
1275738874	Azubuike	Ebere	Dallas	TX	48	Family Practice	S	Paroxetine Hcl	Paroxetine Hcl	16	40	1200	212.08			16	40	212.08	1200	*
1275738890	Bakken	Whitney	Lancaster	PA	42	Psychiatry	S	Paroxetine Hcl	Paroxetine Hcl	42	64	1920	621.75	11	#					*
1275739302	Rahmani	Morteza	El Centro	CA	6	Psychiatry	S	Paroxetine Hcl	Paroxetine Hcl	12	12	360	154.32			12	12	154.32	360	*
1275739922	Given	Jason	Rock Hill	SC	45	Family Practice	S	Paroxetine Hcl	Paroxetine Hcl	18	34	1020	215.51		#					*
1275743932	Alfaro	Julian	Palm Springs	CA	6	Family Practice	S	Paroxetine Hcl	Paroxetine Hcl	34	72	2160	610.97	11		21	51	411.07	1530	*
1275744633	Klein	Stuart	Foxboro	MA	25	Internal Medicine	S	Paroxetine Hcl	Paroxetine Hcl	14	42	1260	414.99			14	42	414.99	1260	*
1275748261	Garuba	Mariam	Brooklyn	NY	36	Psychiatry	S	Paroxetine Hcl	Paroxetine Hcl	41	41.3	1222	343.88			20	20	235.54	584	*
1275750325	Cheney	Jason	Beloit	KS	20	Family Practice	S	Paroxetine Hcl	Paroxetine Hcl	35	53	1569	197.94			23	41	119.94	1209	*
1275751828	Cole	Barbara	State College	PA	42	Nurse Practitioner	S	Paroxetine Hcl	Paroxetine Hcl	16	28	840	201.59		*					*
1275754202	Andra	Kelly	Overland Park	KS	20	Internal Medicine	S	Paroxetine Hcl	Paroxetine Hcl	15	45	1350	282.94			15	45	282.94	1350	*
1275757171	Shnaps	Yitzhak	Skillman	NJ	34	Psychiatry & Neurology	T	Paroxetine Hcl	Paroxetine Hcl	22	42	1260	415.4		*					*
1275757288	Velez	Edison	Lajas	PR	72	General Practice	S	Paroxetine Hcl	Paroxetine Hcl	24	24	720	112.54			24	24	112.54	720	*
1275758294	Shakir	Tuzeen	Staten Island	NY	36	Psychiatry	S	Paroxetine Hcl	Paroxetine Hcl	120	146	4380	981.87	16		98	118	658.58	3540	#
1275758799	Wheeler	Barbara	Fowler	CA	6	Nurse Practitioner	S	Paroxetine Hcl	Paroxetine Hcl	28	28	809	151.22		#					*
1275760027	Newhall	Kristyn	Malden	MA	25	Family Practice	S	Paroxetine Hcl	Paroxetine Hcl	16	24	696	53.9			16	24	53.9	696	*
1275760464	Kannan	Muralidhar	Dallas	TX	48	Psychiatry	S	Paroxetine Hcl	Paroxetine Hcl	28	39	1124	203.49			0	0	0	0	#
1275760738	Henson	Mary	Conroe	TX	48	Family Practice	S	Paroxetine Hcl	Paroxetine Hcl	24	72	2160	519.26		#					*
1275761850	Klaus	Christian	Roanoke	VA	51	Family Practice	S	Paroxetine Hcl	Paroxetine Hcl	19	19	570	77.76		*					*
1275762080	Casile	Bruno	Clairton	PA	42	Family Practice	S	Paroxetine Hcl	Paroxetine Hcl	29	75	2250	624.27		#					*
1275763047	Bowman	Rebecca	Ottumwa	IA	19	Nurse Practitioner	S	Paroxetine Hcl	Paroxetine Hcl	12	22	660	179.87		*					*
1275763229	Hess	Kenneth	Bristol	TN	47	Family Practice	S	Paroxetine Hcl	Paroxetine Hcl	43	95	2850	1082.22	11		19	57	673.75	1710	*
1275764235	Allamreddy	Swapna Reddy	Springfield	IL	17	Family Practice	S	Paroxetine Hcl	Paroxetine Hcl	17	41.7	1250	270.1			17	41.7	270.1	1250	*
1275764755	Anderson	Kandess	Huntsville	AL	1	Nurse Practitioner	S	Paroxetine Hcl	Paroxetine Hcl	22	40	1200	144.86			22	40	144.86	1200	*
1275765216	Makhni	Karam	Phoenix	AZ	4	Family Practice	S	Paroxetine Hcl	Paroxetine Hcl	13	31	930	168.03			13	31	168.03	930	*
1275767394	Alvarez	David	Chicago	IL	17	Nurse Practitioner	S	Paroxetine Hcl	Paroxetine Hcl	13	13	390	28.61			13	13	28.61	390	*
1275768590	Silat	Nooman	Arlington	TX	48	Internal Medicine	S	Paroxetine Hcl	Paroxetine Hcl	15	15	443	128.69			15	15	128.69	443	*
1275768657	Kadiwala	Hamid	Fort Worth	TX	48	Neurology	S	Paroxetine Hcl	Paroxetine Hcl	12	12	360	27.24			12	12	27.24	360	*
1275768939	Myrick	Laura	Oklahoma City	OK	40	Family Practice	S	Paroxetine Hcl	Paroxetine Hcl	14	32	955	99.68		#					*
1275769549	Burgos-Chapman	Isis	New Haven	CT	9	Psychiatry	S	Paroxetine Hcl	Paroxetine Hcl	48	48	1440	431.86			48	48	431.86	1440	*
1275771834	Grant	Susan	Tucson	AZ	4	Nurse Practitioner	S	Paroxetine Hcl	Paroxetine Hcl	61	65	1772	1300.35	12	*					*
1275772188	Lee	Christine	Los Angeles	CA	6	Psychiatry	S	Paroxetine Hcl	Paroxetine Hcl	24	24	720	158.26		*					*
1275772923	Brown	Mary	Dickson	TN	47	Nurse Practitioner	S	Paroxetine Hcl	Paroxetine Hcl	25	27	800	227.89		*					*
1275774440	Broniste	Jonathan	Lavaca	AR	5	Nurse Practitioner	S	Paroxetine Hcl	Paroxetine Hcl	26	41	1230	636.6		#					*
1275774853	Punswick	Kevin	Gardner	KS	20	Family Practice	S	Paroxetine Hcl	Paroxetine Hcl	13	29.1	845	283.89		*					*
1275775165	Waguespack	Christopher	Pike Road	AL	1	Family Practice	S	Paroxetine Hcl	Paroxetine Hcl	28	74	2220	731.1			28	74	731.1	2220	*
1275775843	Stratton	Kristin	Bend	OR	41	Internal Medicine	S	Paroxetine Hcl	Paroxetine Hcl	39	111.3	3338	437.03	13		39	111.3	437.03	3338		13
1275776130	Cady	Christlaen	Social Circle	GA	13	Nurse Practitioner	S	Paroxetine Hcl	Paroxetine Hcl	19	55	1650	332.36			19	55	332.36	1650	*
1275777062	Reineke-Piper	Kristen	Chesapeake	VA	51	Family Practice	S	Paroxetine Hcl	Paroxetine Hcl	13	23	690	186.36			13	23	186.36	690	*
1275778243	Aghamir	Shahab	San Francisco	CA	6	Internal Medicine	S	Paroxetine Hcl	Paroxetine Hcl	20	20	135	32.2			0	0	0	0	#
1275778508	Maignan	Lori	Murfreesboro	TN	47	Nurse Practitioner	S	Paroxetine Hcl	Paroxetine Hcl	16	38	1140	245.53			16	38	245.53	1140	*
1275778987	Banks	Joseph	Whitesburg	KY	21	Nurse Practitioner	S	Paroxetine Hcl	Paroxetine Hcl	11	11	330	32.28			0	0	0	0	#
1275779035	Wick	Matthew	Abilene	TX	48	Family Practice	S	Paroxetine Hcl	Paroxetine Hcl	34	57	1710	541.07			21	43	422.38	1290	*
1275779423	Jordan	Tiffany	Tempe	AZ	4	Nurse Practitioner	S	Paroxetine Hcl	Paroxetine Hcl	18	22	660	133.5		*					*
1275781254	Burnham	Michelle	Van Buren	MO	29	Nurse Practitioner	S	Paroxetine Hcl	Paroxetine Hcl	31	79	2370	396.53			20	60	232.74	1800	*
1275781452	Foley	Robin	Teaneck	NJ	34	Nurse Practitioner	S	Paroxetine Hcl	Paroxetine Hcl	35	85	2540	999.18		#					*
1275781569	Ricotta	Cara	State College	PA	42	Family Practice	S	Paroxetine Hcl	Paroxetine Hcl	33	75	2198	497.52		#					*
1275782369	Grubb	Ashley	Eaton	OH	39	Physician Assistant	S	Paroxetine Hcl	Paroxetine Hcl	41	63	1878	460.22	11		22	44	309.15	1320	*
1275782807	Graber	Debra	Monticello	IN	18	Nurse Practitioner	S	Paroxetine Hcl	Paroxetine Hcl	11	31	930	223.39		*					*
1275788069	O'hara	Stacey	Fort Collins	CO	8	Nurse Practitioner	S	Paroxetine Hcl	Paroxetine Hcl	30	30	840	1061.3			30	30	1061.3	840	*
1275791527	Jurcsak	Jennifer	Holyoke	MA	25	Family Practice	S	Paroxetine Hcl	Paroxetine Hcl	14	20	600	146.41			14	20	146.41	600	*
1275793309	Nazario-Yordan	Efrain	Mayaguez	PR	72	Internal Medicine	S	Paroxetine Hcl	Paroxetine Hcl	18	52	1538	231.57			18	52	231.57	1538	*
1275793341	Semeco Rojas	Cristina	Alcoa	TN	47	Internal Medicine	S	Paroxetine Hcl	Paroxetine Hcl	15	45	1350	244.89			15	45	244.89	1350	*
1275793440	Kiriakidi	Kira	Rochester	NY	36	Family Practice	S	Paroxetine Hcl	Paroxetine Hcl	48	106	3180	946.32	14	#					*
1275795049	Ramsammy	Leslie	Freeport	NY	36	Family Practice	S	Paroxetine Hcl	Paroxetine Hcl	11	25	750	158.49		*					*
1275795221	Gallo	Laura	Broomall	PA	42	Internal Medicine	S	Paroxetine Hcl	Paroxetine Hcl	18	52	1560	311.44		#					*
1275796575	Tedstrom	Amanda	Chattanooga	TN	47	Internal Medicine	S	Paroxetine Hcl	Paroxetine Hcl	23	67	1987	498.16			12	36	164.28	1080	*
1275796997	Cancro	Christopher	Billings	MT	30	Family Practice	S	Paroxetine Hcl	Paroxetine Hcl	27	77	2310	456.91		#					*
1275798852	Hammer	Tamara	Brockton	MA	25	Nurse Practitioner	S	Paroxetine Hcl	Paroxetine Hcl	13	13	390	60.85			0	0	0	0	#
1275799082	Abbott	Roxana	Portland	OR	41	Family Practice	S	Paroxetine Hcl	Paroxetine Hcl	11	29	870	238.09			11	29	238.09	870	*
1275799652	Wiggins	Morgan	Cleveland	OH	39	Nurse Practitioner	S	Paroxetine Hcl	Paroxetine Hcl	101	105	3116	979.2	12		21	21	378.3	621	*
1275799710	Maietta	Katherine	Hickory Hills	IL	17	Internal Medicine	S	Paroxetine Hcl	Paroxetine Hcl	11	33	990	271.74			11	33	271.74	990	*
1275799819	Beg	Saira	Pahrump	NV	32	Family Practice	S	Paroxetine Hcl	Paroxetine Hcl	31	93	2790	475.09		#					*
1275799967	Snipes	Justin	Morganton	NC	37	Nurse Practitioner	S	Paroxetine Hcl	Paroxetine Hcl	61	91.2	2710	694.68	11		31	53.2	410.13	1596	*
1275800864	Patel	Reena	Flushing	NY	36	Internal Medicine	S	Paroxetine Hcl	Paroxetine Hcl	18	18	316	105.66			18	18	105.66	316	*
1275805202	Rose	Leona	Cherokee	AL	1	Nurse Practitioner	S	Paroxetine Hcl	Paroxetine Hcl	14	16	476	65.68			0	0	0	0	#
1275806457	Vieira	Michelle	Gardner	KS	20	Family Practice	S	Paroxetine Hcl	Paroxetine Hcl	36	104	3120	509.12			36	104	509.12	3120	*
1275808529	Mansfield	James	Metairie	LA	22	Internal Medicine	S	Paroxetine Hcl	Paroxetine Hcl	16	34	1020	177.17		#					*
1275809311	Butler	Emmary	Fort Wayne	IN	18	Obstetrics & Gynecology	S	Paroxetine Hcl	Paroxetine Hcl	26	56	1680	239.65		*					*
1275809915	Noll	Lynda	Austin	TX	48	Nurse Practitioner	S	Paroxetine Hcl	Paroxetine Hcl	13	13	390	35.64			13	13	35.64	390	*
1275810921	Malchira	Ramya	Santa Clarita	CA	6	Internal Medicine	S	Paroxetine Hcl	Paroxetine Hcl	13	37	1110	281.62			13	37	281.62	1110	*
1275811077	Brock	Matthew	Shelbyville	TN	47	Family Practice	S	Paroxetine Hcl	Paroxetine Hcl	18	51	1530	372.48			18	51	372.48	1530	*
1275811507	Basu	Arnabh	Brooklyn	NY	36	Psychiatry	S	Paroxetine Hcl	Paroxetine Hcl	12	12	360	45.58			12	12	45.58	360	*
1275811952	Ramasundaram	Sivagama Valli	Columbus	IN	18	Internal Medicine	S	Paroxetine Hcl	Paroxetine Hcl	21	63	1890	251.74			21	63	251.74	1890	*
1275812554	Rohr	Debra	Cascade	IA	19	Nurse Practitioner	S	Paroxetine Hcl	Paroxetine Hcl	12	26.1	781	108.56		*					*
1275812968	Deol	Harmandeep	Parlier	CA	6	Nurse Practitioner	S	Paroxetine Hcl	Paroxetine Hcl	12	14	420	41.85		#					*
1275813552	Aguillon	Paul	Blades	DE	10	Family Practice	S	Paroxetine Hcl	Paroxetine Hcl	12	22	660	73.82		#					*
1275814063	Sundina	Nataliya	Franconia	NH	33	Physician Assistant	S	Paroxetine Hcl	Paroxetine Hcl	25	39	872	170.92		*					*
1275814659	Athmann-Luksik	Andrea	Cass Lake	MN	27	Nurse Practitioner	S	Paroxetine Hcl	Paroxetine Hcl	15	15	450	61.1			15	15	61.1	450	*
1275816902	Hurst	Jeremy	Offutt A F B	NE	31	Nurse Practitioner	S	Paroxetine Hcl	Paroxetine Hcl	19	31	882	150.45		*					*
1275820250	Glasspool	Nora	Waterville	ME	23	Family Practice	S	Paroxetine Hcl	Paroxetine Hcl	30	60	1800	312.79			30	60	312.79	1800	*
1275820599	Roach	Stephanie	Kingsport	TN	47	Nurse Practitioner	S	Paroxetine Hcl	Paroxetine Hcl	39	79	2370	461.15		#					*
1275820706	Zafar	Saad	Beckley	WV	54	Emergency Medicine	S	Paroxetine Hcl	Paroxetine Hcl	31	35	976	611.65			31	35	611.65	976	*
1275821340	Bullock	Geranameo	Williamsburg	VA	51	Psychiatry	S	Paroxetine Hcl	Paroxetine Hcl	23	23	690	304.83		#					*
1275821480	Buford	Sofia	Chicopee	MA	25	Nurse Practitioner	S	Paroxetine Hcl	Paroxetine Hcl	11	33	990	104.14			11	33	104.14	990	*
1275821571	Sugumar	Archana	Peoria	AZ	4	Psychiatry	S	Paroxetine Hcl	Paroxetine Hcl	16	18	528	64.08		*					*
1275823700	Chen	Chaojie	Cuyahoga Falls	OH	39	Internal Medicine	S	Paroxetine Hcl	Paroxetine Hcl	11	33	990	188.32		*					*
1275823783	Chavez	Juliana	Albuquerque	NM	35	Family Practice	S	Paroxetine Hcl	Paroxetine Hcl	23	57	1710	732.06		#					*
1275824401	Roff	Sarah	Seattle	WA	53	Psychiatry	S	Paroxetine Hcl	Paroxetine Hcl	42	42	1236	574.64			0	0	0	0	#
1275825945	Nelson	Brent	Edina	MN	27	Psychiatry	S	Paroxetine Hcl	Paroxetine Hcl	12	14	420	60.23			0	0	0	0	#
1275827305	Plumb	Imran	Durant	OK	40	Internal Medicine	S	Paroxetine Hcl	Paroxetine Hcl	21	61	1830	289.81		#					*
1275827578	Nichols	Oksana	Poughkeepsie	NY	36	Nurse Practitioner	S	Paroxetine Hcl	Paroxetine Hcl	12	12	360	86.85			12	12	86.85	360	*
1275827636	Sanghvi	Mihir	Rancho Cucamonga	CA	6	Family Practice	S	Paroxetine Hcl	Paroxetine Hcl	20	20.3	604	213.59		*					*
1275828931	Griffin	Eric	Pittsburgh	PA	42	Family Practice	S	Paroxetine Hcl	Paroxetine Hcl	18	32	954	235.17			18	32	235.17	954	*
1275829038	Corso	Kristina	Albany	OR	41	Family Practice	S	Paroxetine Hcl	Paroxetine Hcl	42	73	2143	692.18			27	53	474.77	1558	*
1275829178	Schultheis	Martine	Rockford	IL	17	Family Practice	S	Paroxetine Hcl	Paroxetine Hcl	46	86	2563	646.89		#					*
1275832412	Mangat	Simmanjeet	Niagara Falls	NY	36	Internal Medicine	S	Paroxetine Hcl	Paroxetine Hcl	76	102	3056	677.27	12		40	66	378.99	1976	*
1275832701	Jain	Sachin	Homewood	IL	17	Ophthalmology	S	Paroxetine Hcl	Paroxetine Hcl	13	13	380	194.53		#					*
1275832875	Liu	Junwei	Summit	WI	55	Internal Medicine	S	Paroxetine Hcl	Paroxetine Hcl	11	25	750	116.29			11	25	116.29	750	*
1275836249	Gomez	Luisana	Monterey Park	CA	6	Physician Assistant	S	Paroxetine Hcl	Paroxetine Hcl	70	135	4050	505.02	26		38	81	305.81	2430	#
1275837080	Awan	Khurram	Astoria	NY	36	Family Practice	S	Paroxetine Hcl	Paroxetine Hcl	13	13	390	32.6			13	13	32.6	390	*
1275837205	Johannes	Jimmy	Long Beach	CA	6	Pulmonary Disease	S	Paroxetine Hcl	Paroxetine Hcl	12	16	480	131.89			12	16	131.89	480	*
1275838302	Thomas	Kelly	Cary	NC	37	Nurse Practitioner	S	Paroxetine Hcl	Paroxetine Hcl	12	14	350	235.59			12	14	235.59	350	*
1275840282	Ferguson	Lisa	Carson City	MI	26	Nurse Practitioner	S	Paroxetine Hcl	Paroxetine Hcl	20	58	1740	325.15			20	58	325.15	1740	*
1275840480	Syed	Beena	Fort Smith	AR	5	Internal Medicine	S	Paroxetine Hcl	Paroxetine Hcl	22	48.1	1442	392.18		#					*
1275840712	Mathieson	Sally	Newport	VT	50	Nurse Practitioner	S	Paroxetine Hcl	Paroxetine Hcl	14	14	400	242.3		*					*
1275842650	Herz	Debra	Peru	IL	17	Nurse Practitioner	S	Paroxetine Hcl	Paroxetine Hcl	17	45	1350	282.35			17	45	282.35	1350	*
1275843609	Popescu	Octavian	Pinson	AL	1	Internal Medicine	S	Paroxetine Hcl	Paroxetine Hcl	48	97	2909	654.78	11	#					*
1275844102	Moshref	Shabnam	Indianapolis	IN	18	Internal Medicine	S	Paroxetine Hcl	Paroxetine Hcl	30	66	1980	489.11			30	66	489.11	1980	*
1275844482	Renelus	Deborah	Tampa	FL	12	Family Practice	S	Paroxetine Hcl	Paroxetine Hcl	20	41	1230	238.94		#					*
1275844508	Mcdonell	Katherine	Nashville	TN	47	Neurology	S	Paroxetine Hcl	Paroxetine Hcl	15	21	630	234.83		*					*
1275844649	Campbell	Katie	Dubuque	IA	19	Nurse Practitioner	S	Paroxetine Hcl	Paroxetine Hcl	80	94.4	2755	729.08			14	20	152.57	600	*
1275844847	Cox	Stephen	Alpharetta	GA	13	Family Practice	S	Paroxetine Hcl	Paroxetine Hcl	13	29	870	155.65			13	29	155.65	870	*
1275844888	Powell	Jonathan	Pittsburgh	PA	42	Family Practice	S	Paroxetine Hcl	Paroxetine Hcl	20	24	720	386.43		#					*
1275844912	Saleh	Hana	Hemet	CA	6	Internal Medicine	S	Paroxetine Hcl	Paroxetine Hcl	26	73	2190	643.07	13		26	73	643.07	2190		13
1275845125	Tunney	Carol	Newport Beach	CA	6	Family Practice	S	Paroxetine Hcl	Paroxetine Hcl	13	39	1170	314.14			13	39	314.14	1170	*
1275845935	Townsend	Glenn	Glendale	AZ	4	Nurse Practitioner	S	Paroxetine Hcl	Paroxetine Hcl	21	29	864	293.59		*					*
1275846156	Vasquez Aguilar	Mario	Rio Grande City	TX	48	Family Practice	S	Paroxetine Hcl	Paroxetine Hcl	44	66	1813	698.73			44	66	698.73	1813	*
1275847071	Al-Andary	Hazem	St Petersburg	FL	12	Internal Medicine	S	Paroxetine Hcl	Paroxetine Hcl	67	87.1	2546	859.38	14		52	70.1	716.31	2051	#
1275847303	Perryman	Lonnie	Altus	OK	40	Family Practice	S	Paroxetine Hcl	Paroxetine Hcl	23	43	1290	196.87			23	43	196.87	1290	*
1275847493	Michaelson	Janine	Baltimore	MD	24	Nurse Practitioner	S	Paroxetine Hcl	Paroxetine Hcl	11	11	330	92.02			0	0	0	0	#
1275847519	Choudhury	Mridani	Marinette	WI	55	Family Practice	S	Paroxetine Hcl	Paroxetine Hcl	30	74	2220	813.03		#					*
1275849051	Lee	John	Baltimore	MD	24	Internal Medicine	S	Paroxetine Hcl	Paroxetine Hcl	22	52.9	1562	242.67		#					*
1275849440	Tang	Kun	Hiram	GA	13	Psychiatry	S	Paroxetine Hcl	Paroxetine Hcl	44	46	1380	358.59		*					*
1275851412	Holencik	Susan	Bellefonte	PA	42	Family Practice	S	Paroxetine Hcl	Paroxetine Hcl	23	53	1590	296.15		#					*
1275852188	Mitchell	Aaron	Marion	AR	5	Family Practice	S	Paroxetine Hcl	Paroxetine Hcl	41	73	2190	420.86	13		29	61	307.61	1830	#
1275852717	Vo	David	Austin	TX	48	Internal Medicine	S	Paroxetine Er	Paroxetine Hcl	19	19	570	1560.28			19	19	1560.28	570	*
1275852717	Vo	David	Austin	TX	48	Internal Medicine	S	Paroxetine Hcl	Paroxetine Hcl	16	34	1020	174.23			16	34	174.23	1020	*
1275852907	Eken	Joshua	Iowa City	IA	19	Family Practice	S	Paroxetine Hcl	Paroxetine Hcl	29	85	2550	411.43			29	85	411.43	2550	*
1275853954	Finnegan	Lindsey	Osprey	FL	12	Internal Medicine	S	Paroxetine Hcl	Paroxetine Hcl	30	84	2516	526.97			30	84	526.97	2516	*
1275854465	Fillingane	Charles	Maryville	MO	29	Family Practice	S	Paroxetine Hcl	Paroxetine Hcl	14	20	600	75.41		*					*
1275854507	Pham	Manh	Citrus Heights	CA	6	Family Practice	S	Paroxetine Hcl	Paroxetine Hcl	21	61	1830	363.45		#					*
1275854853	Rathert	Benjamin	Du Quoin	IL	17	Family Practice	S	Paroxetine Hcl	Paroxetine Hcl	15	23	690	91.73		#					*
1275859282	Summerow	Valarie	Hickory	NC	37	Nurse Practitioner	S	Paroxetine Hcl	Paroxetine Hcl	15	45	1350	349.27			15	45	349.27	1350	*
1275859761	Clark	Daphne	Whitley City	KY	21	Nurse Practitioner	S	Paroxetine Hcl	Paroxetine Hcl	80	111.2	3326	621.45	19		33	56	386.41	1680	#
1275861817	Ingram	Rebecca	Spring Grove	VA	51	Psychiatry	S	Paroxetine Hcl	Paroxetine Hcl	29	29.3	818	429.14		#					*
1275862625	Glover	Jessica	Kalispell	MT	30	Nurse Practitioner	S	Paroxetine Hcl	Paroxetine Hcl	14	42	1260	277.71			14	42	277.71	1260	*
1275863854	Erickson	Brenda	Vista	CA	6	Psychiatry	S	Paroxetine Hcl	Paroxetine Hcl	18	43	1290	271.75		#					*
1275864217	Thorne	Susan	Houston	TX	48	Family Practice	S	Paroxetine Hcl	Paroxetine Hcl	23	57	1710	278.64			23	57	278.64	1710	*
1275864712	Sadhu	Priya	Saint Charles	MO	29	Family Practice	S	Paroxetine Hcl	Paroxetine Hcl	15	35	1050	293.52			15	35	293.52	1050	*
1275867046	Svrcek	Erin	Amherst	MA	25	Physician Assistant	S	Paroxetine Hcl	Paroxetine Hcl	41	85	2550	640.45			21	55	285.36	1650	*
1275867962	Foster	Karen	Scottsville	KY	21	Nurse Practitioner	S	Paroxetine Hcl	Paroxetine Hcl	25	29	870	147.83			14	16	72.91	480	*
1275868721	Bischoff	Kara	San Francisco	CA	6	Internal Medicine	S	Paroxetine Hcl	Paroxetine Hcl	11	13	390	66.88		*					*
1275870792	Penenori Montoto	Ana	Hialeah	FL	12	Nurse Practitioner	S	Paroxetine Hcl	Paroxetine Hcl	22	33	990	231			22	33	231	990	*
1275875908	Marion	Daniel	Chesterfield	MO	29	Internal Medicine	S	Paroxetine Hcl	Paroxetine Hcl	55	133	3961	929.08	13		55	133	929.08	3961		13
1275876047	Fontoura	Joao	Brandon	FL	12	Internal Medicine	S	Paroxetine Hcl	Paroxetine Hcl	13	21	630	176.99			13	21	176.99	630	*
1275876625	Musaffi	Justin	Washington	DC	11	Internal Medicine	S	Paroxetine Hcl	Paroxetine Hcl	11	11	330	150.72			11	11	150.72	330	*
1275879025	Nelson	Lisa	Valparaiso	IN	18	Nurse Practitioner	S	Paroxetine Hcl	Paroxetine Hcl	17	41	1230	330.72		*					*
1275880767	Ramsey	Jennifer	Grand Rapids	MI	26	Nurse Practitioner	S	Paroxetine Hcl	Paroxetine Hcl	43	65	1950	709.45			19	28	249	840	*
1275882706	Hill	Lily	Ripley	WV	54	Nurse Practitioner	S	Paroxetine Hcl	Paroxetine Hcl	25	33	990	160.89			14	22	73.75	660	*
1275883050	Abner	Brian	Barbourville	KY	21	Physician Assistant	S	Paroxetine Hcl	Paroxetine Hcl	30	44	1320	361		#					*
1275883290	Despain	Darla	Columbia	MO	29	Nurse Practitioner	S	Paroxetine Hcl	Paroxetine Hcl	17	21	614	236.42		*					*
1275883365	Craver	Michelle	Alamosa	CO	8	Nurse Practitioner	S	Paroxetine Er	Paroxetine Hcl	11	15	450	1706.5			11	15	1706.5	450	*
1275883415	Shamir	Amith	Kittanning	PA	42	Nephrology	S	Paroxetine Hcl	Paroxetine Hcl	11	11	330	108.62			0	0	0	0	#
1275883621	Babenko	Mykhaylo	Rocklin	CA	6	Physician Assistant	S	Paroxetine Hcl	Paroxetine Hcl	42	62	1860	363.54			42	62	363.54	1860	*
1275885832	Watts	Janey	Pikeville	KY	21	Family Practice	S	Paroxetine Hcl	Paroxetine Hcl	42	62	1860	356.58		*					*
1275886673	Richardson	Laura	Williamsport	PA	42	Physician Assistant	S	Paroxetine Hcl	Paroxetine Hcl	14	26	780	297.49		#					*
1275890097	Dutkiewicz	Pawel	South Bend	WA	53	Family Practice	S	Paroxetine Er	Paroxetine Hcl	13	13	390	912.17			13	13	912.17	390	*
1275890097	Dutkiewicz	Pawel	South Bend	WA	53	Family Practice	S	Paroxetine Hcl	Paroxetine Hcl	14	29	780	200.47		*					*
1275890741	Wester	Danny	Rogersville	TN	47	Physician Assistant	S	Paroxetine Hcl	Paroxetine Hcl	55	139	4155	1429.8	14		25	75	790.17	2250	*
1275891293	Bulau	Cassandra	Litchfield	MN	27	Family Practice	S	Paroxetine Hcl	Paroxetine Hcl	44	53.7	1196	379.37			33	39	321.33	754	*
1275892705	Kimbrell	Jillian	Ocean Springs	MS	28	Nurse Practitioner	S	Paroxetine Hcl	Paroxetine Hcl	27	57	1710	324.3		#					*
1275894404	Christie	Douglas	Seattle	WA	53	Psychiatry	S	Paroxetine Hcl	Paroxetine Hcl	13	39	1170	353.4		*					*
1275894529	Quinn	Stacy	Harrisonburg	VA	51	Family Practice	S	Paroxetine Hcl	Paroxetine Hcl	11	33	990	300.42			11	33	300.42	990	*
1275895708	Auerbach	Brandon	Seattle	WA	53	Internal Medicine	S	Paroxetine Hcl	Paroxetine Hcl	14	14	420	23.19			14	14	23.19	420	*
1275896268	Kerr	Amanda	Phoenix	AZ	4	Psychiatry	S	Paroxetine Hcl	Paroxetine Hcl	53	53	1532	778.49		*					*
1275896946	Miller	Charles	Appleton	WI	55	Family Practice	S	Paroxetine Hcl	Paroxetine Hcl	38	88	2517	799.61			38	88	799.61	2517	*
1275897118	Seeley	Brian	Selinsgrove	PA	42	Family Practice	S	Paroxetine Hcl	Paroxetine Hcl	11	29	870	124.28		*					*
1275897951	Simmons	Crystal	Ogdensburg	NY	36	Nurse Practitioner	S	Paroxetine Hcl	Paroxetine Hcl	27	27	810	115.41		#					*
1275898694	Shahid	Naila	Hamilton	OH	39	Internal Medicine	S	Paroxetine Hcl	Paroxetine Hcl	23	43	1275	189.33		#					*
1275899965	Robinson	Daniela	Northampton	MA	25	Family Practice	S	Paroxetine Hcl	Paroxetine Hcl	44	96	2872	768.7		#					*
1275902272	Lee	Luis	Los Angeles	CA	6	Physician Assistant	S	Paroxetine Hcl	Paroxetine Hcl	13	39	1170	200.73		#					*
1275903239	Dehner	Michael	Columbus	GA	13	Nurse Practitioner	S	Paroxetine Hcl	Paroxetine Hcl	21	25	750	311.43			0	0	0	0	#
1275906844	Christensen	Martin	Columbus	OH	39	Nurse Practitioner	S	Paroxetine Hcl	Paroxetine Hcl	34	76	2280	292.57		#					*
1275907396	Smith	Michael	Kinston	NC	37	Nurse Practitioner	S	Paroxetine Hcl	Paroxetine Hcl	15	29	870	342.32		*					*
1275908436	Weidner	Amy	Norwich	CT	9	Nurse Practitioner	S	Paroxetine Hcl	Paroxetine Hcl	29	51	1530	250.6		*					*
1275909269	Moore	Abby	Pensacola	FL	12	Physician Assistant	S	Paroxetine Hcl	Paroxetine Hcl	38	66	1974	648.35		#					*
1275911281	Kessinger	Andrea	Topeka	KS	20	Nurse Practitioner	S	Paroxetine Hcl	Paroxetine Hcl	14	14	420	49.17			14	14	49.17	420	*
1275911497	Farnworth	Zachary	Mesa	AZ	4	Family Practice	S	Paroxetine Hcl	Paroxetine Hcl	15	29	870	351.3		*					*
1275911521	Lipinski	Angela	Fort Mohave	AZ	4	Nurse Practitioner	S	Paroxetine Hcl	Paroxetine Hcl	32	74	2220	467.55			32	74	467.55	2220	*
1275911885	Yurfeld	Ilona	Lawton	OK	40	Family Practice	S	Paroxetine Hcl	Paroxetine Hcl	12	32	938	142.09			12	32	142.09	938	*
1275912081	Sanchez	Isaac	Wasco	CA	6	Family Practice	S	Paroxetine Hcl	Paroxetine Hcl	19	39	1160	247.48		#					*
1275913089	Bito-Onon	Jade	Hayward	CA	6	Family Practice	S	Paroxetine Hcl	Paroxetine Hcl	20	54	1620	364.03		#					*
1275913360	Brown	Amanda	Leesville	LA	22	Nurse Practitioner	S	Paroxetine Hcl	Paroxetine Hcl	34	64.5	1935	549.23			21	37	217.28	1110	*
1275913378	Frey	Aaron	Seymour	IN	18	Family Practice	S	Paroxetine Hcl	Paroxetine Hcl	94	174.1	5127	1152.83	19	#					#
1275913790	Horstman	Todd	Warrenton	MO	29	Family Practice	S	Paroxetine Hcl	Paroxetine Hcl	29	83	2490	706.48			29	83	706.48	2490	*
1275914244	Blank	Nicholas	Prudenville	MI	26	Family Practice	S	Paroxetine Hcl	Paroxetine Hcl	24	62	1860	394.53		#					*
1275914285	Jones	Crystal	North Wilkesboro	NC	37	Nurse Practitioner	S	Paroxetine Hcl	Paroxetine Hcl	29	69	2047	694.26			12	36	426.37	1080	*
1275916272	Maurer	Kylie	Pocahontas	IA	19	Physician Assistant	S	Paroxetine Hcl	Paroxetine Hcl	19	33	947	161.86			19	33	161.86	947	*
1275916561	Gibson	Richard	Louisville	KY	21	Family Practice	S	Paroxetine Hcl	Paroxetine Hcl	25	70.5	2102	506.01			25	70.5	506.01	2102	*
1275916611	Moseri	Fidelis	Las Vegas	NV	32	Nurse Practitioner	S	Paroxetine Hcl	Paroxetine Hcl	49	57	1699	382.75		*					*
1275916678	Davis	Jessie	Mason City	IA	19	Family Practice	S	Paroxetine Hcl	Paroxetine Hcl	18	50	1468	400.01		#					*
1275918286	Fallavollita	Kathryn	Dartmouth	MA	25	Physician Assistant	S	Paroxetine Hcl	Paroxetine Hcl	36	86	2580	532.69	11		36	86	532.69	2580		11
1275918856	Walker	Stephanie	Bowling Green	MO	29	Nurse Practitioner	S	Paroxetine Hcl	Paroxetine Hcl	18	18	517	213.5		#					*
1275920035	Rast	Fawad	Prescott	AZ	4	Internal Medicine	S	Paroxetine Hcl	Paroxetine Hcl	44	130	3900	1152.98	18		44	130	1152.98	3900		18
1275920506	Hansen	Laura	Hondo	TX	48	Family Practice	S	Paroxetine Hcl	Paroxetine Hcl	28	60	1800	471.92		#					*
1275920803	Troyer	Brittany	Munster	IN	18	Nurse Practitioner	S	Paroxetine Hcl	Paroxetine Hcl	92	92.3	1089	686.59		*					*
1275921264	Willis	Molly	San Diego	CA	6	Nurse Practitioner	S	Paroxetine Hcl	Paroxetine Hcl	15	15	450	169.3			15	15	169.3	450	*
1275925000	Howard	Kourtney	Lubbock	TX	48	Nurse Practitioner	S	Paroxetine Hcl	Paroxetine Hcl	13	13	390	66.68		*					*
1275925372	Vrsalovich	Keely	Vancouver	WA	53	Nurse Practitioner	S	Paroxetine Hcl	Paroxetine Hcl	26	26	710	216.16		#					*
1275927139	Mattern	Amy	Columbus	OH	39	Psychiatry	S	Paroxetine Hcl	Paroxetine Hcl	13	13	390	121.26			0	0	0	0	#
1275928483	Chavez	Crystal	Boerne	TX	48	Family Practice	S	Paroxetine Hcl	Paroxetine Hcl	12	14	410	75.63			12	14	75.63	410	*
1275929481	Alexander	Allison	Angier	NC	37	Physician Assistant	S	Paroxetine Hcl	Paroxetine Hcl	39	41	1217	393.87			13	15	39.31	450	*
1275931388	Sawyer	Nicole	Windham	ME	23	Nurse Practitioner	S	Paroxetine Hcl	Paroxetine Hcl	12	36	1080	138.47		#					*
1275932311	Gulla	Sarah	Pascoag	RI	44	Nurse Practitioner	S	Paroxetine Hcl	Paroxetine Hcl	22	60	1800	462.79			22	60	462.79	1800	*
1275933418	Hyzer	Cornelius	Shawano	WI	55	Family Practice	S	Paroxetine Hcl	Paroxetine Hcl	25	65.8	1967	566.51			14	32.8	309	977	*
1275935934	Lilly	Glen	Myrtle Beach	SC	45	Physician Assistant	S	Paroxetine Hcl	Paroxetine Hcl	37	74.8	2243	525.45	11	#					*
1275936163	Stewart	Ginger	Southaven	MS	28	Nurse Practitioner	S	Paroxetine Hcl	Paroxetine Hcl	44	87	2577	420.21	16	#					#
1275941908	Hawxhurst	Alison	Oliver Springs	TN	47	Nurse Practitioner	S	Paroxetine Hcl	Paroxetine Hcl	77	125	3750	964.98	15		32	70	386.43	2100	*
1275943581	Bannister	Brandis	Augusta	GA	13	Nurse Practitioner	S	Paroxetine Hcl	Paroxetine Hcl	20	54	1620	457.1		*					*
1275945289	Vasseur	Susana	Pembroke Pines	FL	12	Internal Medicine	S	Paroxetine Hcl	Paroxetine Hcl	28	64	1920	103.89		#					*
1275945909	Goodrum	Alisha	Villa Rica	GA	13	Internal Medicine	S	Paroxetine Hcl	Paroxetine Hcl	26	52	1560	471.02		#					*
1275945990	Wong	Raymond	Elmira	NY	36	Internal Medicine	S	Paroxetine Hcl	Paroxetine Hcl	99	137	4103	1097.01	16		66	98	851.98	2935	#
1275946162	Hawley	James	Centreville	MS	28	Nurse Practitioner	S	Paroxetine Hcl	Paroxetine Hcl	66	100	3000	690.12	14	#					#
1275947327	Veeramachineni	Suguna	Lafayette	LA	22	Internal Medicine	S	Paroxetine Hcl	Paroxetine Hcl	19	31	930	141.78		*					*
1275947376	Finney	Mary	Anderson	SC	45	Internal Medicine	S	Paroxetine Hcl	Paroxetine Hcl	26	64	1920	542.75		#					*
1275947533	Adames	Michael	Abilene	TX	48	Nurse Practitioner	S	Paroxetine Hcl	Paroxetine Hcl	14	42	1260	150.74		#					*
1275948408	Lucas	Crystal	Kaufman	TX	48	Nurse Practitioner	S	Paroxetine Hcl	Paroxetine Hcl	11	31	930	272.68		*					*
1275948432	Floros	Anastasia	Monroe	MI	26	Family Practice	S	Paroxetine Hcl	Paroxetine Hcl	62	79	2349	491.99	13		23	32	204.42	960	*
1275948838	Hinton Nutt	Ayesha	Greenville	SC	45	Nurse Practitioner	S	Paroxetine Hcl	Paroxetine Hcl	20	60	1800	262.13			20	60	262.13	1800	*
1275949398	Stinton	Julie	Caledonia	MI	26	Nurse Practitioner	S	Paroxetine Hcl	Paroxetine Hcl	24	50	1450	348.81			24	50	348.81	1450	*
1275951311	Palakurthy	Neel	Santa Cruz	CA	6	Internal Medicine	S	Paroxetine Er	Paroxetine Hcl	11	13	390	777.39		*					*
1275951311	Palakurthy	Neel	Santa Cruz	CA	6	Internal Medicine	S	Paroxetine Hcl	Paroxetine Hcl	15	25	750	391.36			15	25	391.36	750	*
1275952590	Lo	Jason	Lumberton	NC	37	Student in an Organized Health Care Education/Training Program	T	Paroxetine Hcl	Paroxetine Hcl	14	18	540	215.61		#					*
1275953002	Beeching	Stephanie	Huber Heights	OH	39	Nurse Practitioner	S	Paroxetine Hcl	Paroxetine Hcl	15	15	450	86.5		*					*
1275953937	Sobti	Anjali	West Burlington	IA	19	Family Practice	S	Paroxetine Hcl	Paroxetine Hcl	22	52	1560	309.28	11		22	52	309.28	1560		11
1275954166	Howard	Russell	Laconia	NH	33	Nurse Practitioner	S	Paroxetine Hcl	Paroxetine Hcl	15	21	630	162.59			0	0	0	0	#
1275954927	Corpuz	Geepress	Pueblo	CO	8	Internal Medicine	S	Paroxetine Hcl	Paroxetine Hcl	18	36	1080	300.19		#					*
1275956583	Mcbride	Felecia	Bassett	VA	51	Nurse Practitioner	S	Paroxetine Hcl	Paroxetine Hcl	11	21	630	243.07		*					*
1275956617	Greene	John	Middletown	OH	39	Nurse Practitioner	S	Paroxetine Hcl	Paroxetine Hcl	15	23	690	77.25		*					*
1275957334	Guastalli	Nicholas	Kankakee	IL	17	Internal Medicine	S	Paroxetine Hcl	Paroxetine Hcl	38	98	2940	852.59		#					*
1275960254	Harrell	Deborah	Wentzville	MO	29	Nurse Practitioner	S	Paroxetine Hcl	Paroxetine Hcl	15	15	198	179.24			15	15	179.24	198	*
1275960304	Pennypacker	Reggie	Duncan	OK	40	Nurse Practitioner	S	Paroxetine Hcl	Paroxetine Hcl	16	34	1020	169.96		#					*
1275961203	Voss	Katelyn	Eau Claire	WI	55	Nurse Practitioner	S	Paroxetine Hcl	Paroxetine Hcl	62	76.2	2284	945			0	0	0	0	#
1275961294	O'reilly	Erica	Tacoma	WA	53	Nurse Practitioner	S	Paroxetine Hcl	Paroxetine Hcl	14	22	660	84.02			0	0	0	0	#
1275962185	Giannetti	Jessica	Honesdale	PA	42	Nurse Practitioner	S	Paroxetine Hcl	Paroxetine Hcl	50	128	3840	1072.19	11	#					*
1275962581	Jackson	Craig	Coos Bay	OR	41	Family Practice	S	Paroxetine Hcl	Paroxetine Hcl	26	72	2160	452.74		#					*
1275965220	Roy	Crystal	Decatur	IL	17	Physician Assistant	S	Paroxetine Hcl	Paroxetine Hcl	33	55	1635	370.47			17	25	252.76	750	*
1275966426	Dillenbeck	Heidi	Phoenix	AZ	4	Nurse Practitioner	S	Paroxetine Hcl	Paroxetine Hcl	21	33	990	348.27		*					*
1275966442	Cruz	Rachael	Willimantic	CT	9	Nurse Practitioner	S	Paroxetine Hcl	Paroxetine Hcl	29	49	1420	391.53			13	25	160.12	727	*
1275968281	Singh	Harleen	Dalton	GA	13	Psychiatry	S	Paroxetine Hcl	Paroxetine Hcl	53	69	2070	378.88			11	23	103.06	690	*
1275969941	Marti Rivera	Felix	San Angelo	TX	48	Family Practice	S	Paroxetine Hcl	Paroxetine Hcl	36	58	1740	365.48		#					*
1275970568	Peper	Shana	Omaha	NE	31	Internal Medicine	S	Paroxetine Hcl	Paroxetine Hcl	32	42	1222	287.51		#					*
1275972127	Molteni	Sandra	Woodsville	NH	33	Family Practice	S	Paroxetine Hcl	Paroxetine Hcl	13	19	570	59.46			13	19	59.46	570	*
1275972325	Tidwell	Timothy	Atascadero	CA	6	Internal Medicine	S	Paroxetine Hcl	Paroxetine Hcl	18	54	1620	464.08			18	54	464.08	1620	*
1275972614	Meleney	Katharine	Brooklyn	NY	36	Internal Medicine	S	Paroxetine Hcl	Paroxetine Hcl	18	49	1470	446.4		#					*
1275972689	Cyr	Suzette	Scarborough	ME	23	Nurse Practitioner	S	Paroxetine Hcl	Paroxetine Hcl	28	66	1950	641.02			11	33	205.63	990	*
1275972895	Patel	Avni	Lenoir City	TN	47	Family Practice	S	Paroxetine Hcl	Paroxetine Hcl	26	78	2340	619.44	11	#					*
1275973638	Weller	Lacey	Charlton	NY	36	Nurse Practitioner	S	Paroxetine Hcl	Paroxetine Hcl	11	33	990	146.65			11	33	146.65	990	*
1275975815	Ali	Zehra	Staten Island	NY	36	Psychiatry	S	Paroxetine Hcl	Paroxetine Hcl	27	27	810	141.01			11	11	66.11	330	*
1275976573	Snyder	Mary Anne	Columbus	IN	18	Family Practice	S	Paroxetine Hcl	Paroxetine Hcl	12	34	1020	174.62			12	34	174.62	1020	*
1275977472	Morenz	Rachel	The Dalles	OR	41	Psychiatry	S	Paroxetine Hcl	Paroxetine Hcl	24	26	727	185.32			0	0	0	0	#
1275977944	Lownik	Elizabeth	Baraboo	WI	55	Family Practice	S	Paroxetine Hcl	Paroxetine Hcl	11	33	990	253.83		*					*
1275978447	Serrano	Vladimir	Ventura	CA	6	Family Practice	S	Paroxetine Hcl	Paroxetine Hcl	86	145.7	4371	918.32	19		69	120.7	698.91	3621	#
1275978678	Delatte	Holly	Gonzales	LA	22	Nurse Practitioner	S	Paroxetine Hcl	Paroxetine Hcl	22	30	900	168.08			22	30	168.08	900	*
1275978868	Wright	Robin	Cincinnati	OH	39	Internal Medicine	S	Paroxetine Hcl	Paroxetine Hcl	12	34	1020	97.89		*					*
1275979544	Perez Ramos	Tania	Hialeah	FL	12	Family Practice	S	Paroxetine Hcl	Paroxetine Hcl	42	56	1664	209.98			42	56	209.98	1664	*
1275980336	Alne	Maria	Ocean	NJ	34	Internal Medicine	S	Paroxetine Hcl	Paroxetine Hcl	18	32	960	309.32			18	32	309.32	960	*
1275983611	Baillargeon	Alison	Schenectady	NY	36	Physician Assistant	S	Paroxetine Hcl	Paroxetine Hcl	24	54	1602	714.11			12	36	559.56	1080	*
1275984858	Booth	Amy	Memphis	TN	47	Nurse Practitioner	S	Paroxetine Hcl	Paroxetine Hcl	21	21	618	96.49		*					*
1275989394	Han	Wei	Windcrest	TX	48	Family Practice	S	Paroxetine Hcl	Paroxetine Hcl	14	18	540	82.73			14	18	82.73	540	*
1275989881	Huhndorf	Josh	Renton	WA	53	Family Practice	S	Paroxetine Hcl	Paroxetine Hcl	12	32	960	142.54			12	32	142.54	960	*
1275990111	Tran	Phuong	Irvine	CA	6	Nurse Practitioner	S	Paroxetine Hcl	Paroxetine Hcl	28	30	900	223.12			0	0	0	0	#
1275992323	Oliveros	Arthur	Olympia Fields	IL	17	Nurse Practitioner	S	Paroxetine Hcl	Paroxetine Hcl	13	21	630	236.57		*					*
1275994725	Keller	Jeneane	Tucson	AZ	4	Nurse Practitioner	S	Paroxetine Hcl	Paroxetine Hcl	33	33	962	433.48		*					*
1275994758	Jameson	Debra	Clive	IA	19	Nurse Practitioner	S	Paroxetine Hcl	Paroxetine Hcl	15	38	1140	634.73			15	38	634.73	1140	*
1275995334	Gawronski	Brian	Birmingham	AL	1	Psychiatry	S	Paroxetine Hcl	Paroxetine Hcl	13	27	800	199.21		#					*
1275995912	Brown	Deann	Ashland	KY	21	Physician Assistant	S	Paroxetine Hcl	Paroxetine Hcl	38	44	1320	238.24			24	28	155.79	840	*
1275995946	Wartgow	Kaleb	Wellington	NV	32	Family Practice	S	Paroxetine Hcl	Paroxetine Hcl	22	38	1140	286.97			22	38	286.97	1140	*
1275996266	Daughtry	Sharon	Amherst	VA	51	Nurse Practitioner	S	Paroxetine Hcl	Paroxetine Hcl	21	61	1830	475.61			21	61	475.61	1830	*
1285002717	Milton	Darrina	Durham	NC	37	Nurse Practitioner	S	Paroxetine Hcl	Paroxetine Hcl	72	72	1848	1384.56		#					*
1285003376	Bastiaanse	Emily	Vestal	NY	36	Nurse Practitioner	S	Paroxetine Hcl	Paroxetine Hcl	12	30	900	136.4		*					*
1285003426	Judd	Amber	Sumterville	FL	12	Nurse Practitioner	S	Paroxetine Hcl	Paroxetine Hcl	14	30	900	171.01		#					*
1285004853	Marek	Michael	Wexford	PA	42	Nurse Practitioner	S	Paroxetine Hcl	Paroxetine Hcl	44	44	1320	230.34			12	12	106.6	360	*
1285008227	Waggoner	Stacey	Oklahoma City	OK	40	Nurse Practitioner	S	Paroxetine Hcl	Paroxetine Hcl	41	41.2	1006	448.9		*					*
1285010835	Anderson	Tachaeana	Orlando	FL	12	Nurse Practitioner	S	Paroxetine Er	Paroxetine Hcl	11	11	330	667.45			11	11	667.45	330	*
1285010835	Anderson	Tachaeana	Orlando	FL	12	Nurse Practitioner	S	Paroxetine Hcl	Paroxetine Hcl	82	142.3	4258	1008.17	32		20	40	237.63	1200	*
1285011189	Vlachos	Louise	West Reading	PA	42	Family Practice	S	Paroxetine Hcl	Paroxetine Hcl	13	39	1170	205.02			13	39	205.02	1170	*
1285013029	Tharp	Andrew	Bloomington	IL	17	Nurse Practitioner	S	Paroxetine Hcl	Paroxetine Hcl	26	50	1500	375.76			14	38	277.11	1140	*
1285013367	Holmgren	Paige	Crosby	MN	27	Family Practice	S	Paroxetine Hcl	Paroxetine Hcl	36	108	3240	457.34			36	108	457.34	3240	*
1285013482	Hogan Kinning	Alysia	Goodrich	MI	26	Family Practice	S	Paroxetine Hcl	Paroxetine Hcl	28	82	2460	423.6		#					*
1285013730	Sosa	Janell	New Braunfels	TX	48	Family Practice	S	Paroxetine Hcl	Paroxetine Hcl	11	33	990	76.65			11	33	76.65	990	*
1285016279	Shipp	Magan	Batesville	MS	28	Nurse Practitioner	S	Paroxetine Hcl	Paroxetine Hcl	21	55	1638	351.61		#					*
1285018838	Blanco	Eva	Rio Grande City	TX	48	Nurse Practitioner	S	Paroxetine Hcl	Paroxetine Hcl	34	64	1920	443.28	13		22	42	239.72	1260	*
1285019000	Randolph	Amy	Gastonia	NC	37	Nurse Practitioner	S	Paroxetine Hcl	Paroxetine Hcl	11	23	690	196.41		*					*
1285020594	Randell	Jessica	Los Angeles	CA	6	Psychiatry	S	Paroxetine Hcl	Paroxetine Hcl	17	17	510	141.14		*					*
1285020958	Mcalpine	James	Simpsonville	SC	45	Internal Medicine	S	Paroxetine Hcl	Paroxetine Hcl	19	43	1290	270.92			19	43	270.92	1290	*
1285022541	Biggs	Leslie	Griffin	GA	13	Nurse Practitioner	S	Paroxetine Hcl	Paroxetine Hcl	28	62	1828	548.28			11	23	269.64	658	*
1285023226	Krist	Lauren	Detroit	MI	26	Nurse Practitioner	S	Paroxetine Hcl	Paroxetine Hcl	18	18	531	104.67		*					*
1285025593	Bishop	Robert	Toms River	NJ	34	Nurse Practitioner	S	Paroxetine Hcl	Paroxetine Hcl	14	15.9	477	78.42		*					*
1285026062	Tripathi	Kavita	Danville	VA	51	Family Practice	S	Paroxetine Hcl	Paroxetine Hcl	38	92	2760	465.31	12	#					*
1285027433	Culpepper	Natalie	Riverview	FL	12	Nurse Practitioner	S	Paroxetine Hcl	Paroxetine Hcl	12	24	720	125.68		*					*
1285027938	Taylor	Janice	Belmont	NC	37	Nurse Practitioner	S	Paroxetine Hcl	Paroxetine Hcl	28	34	1020	342.35			28	34	342.35	1020	*
1285028514	Bansal	Shikha	Terrell	TX	48	Family Practice	S	Paroxetine Hcl	Paroxetine Hcl	20	42	1260	308.34		*					*
1285029256	Karlin	Jennifer	San Francisco	CA	6	Family Practice	S	Paroxetine Hcl	Paroxetine Hcl	12	12	336	64.58			0	0	0	0	#
1285029595	Jeanty-Higgins	Naomi	Fort Lauderdale	FL	12	Psychiatry & Neurology	T	Paroxetine Hcl	Paroxetine Hcl	11	11	330	136.94			11	11	136.94	330	*
1285034488	Osborne	Maegan	Lochgelly	WV	54	Nurse Practitioner	S	Paroxetine Hcl	Paroxetine Hcl	16	36	1065	165.26		*					*
1285036582	Shead	Sharla	Kilgore	TX	48	Nurse Practitioner	S	Paroxetine Hcl	Paroxetine Hcl	20	30	900	331.7		*					*
1285036988	Montoya	Johnelle	Rio Rancho	NM	35	Physician Assistant	S	Paroxetine Hcl	Paroxetine Hcl	17	39	1170	131.18		*					*
1285037648	Huang	Eden	Tucson	AZ	4	Physician Assistant	S	Paroxetine Hcl	Paroxetine Hcl	17	37	1095	473.41		#					*
1285038174	Sage	Joline	Livermore Falls	ME	23	Nurse Practitioner	S	Paroxetine Hcl	Paroxetine Hcl	22	65.6	1969	485.68		#					*
1285039610	Palmer	Shawn	Dove Creek	CO	8	Physician Assistant	S	Paroxetine Hcl	Paroxetine Hcl	11	33	990	235.81		*					*
1285039651	Michas	Gregory	Walnut Creek	CA	6	Psychiatry	S	Paroxetine Hcl	Paroxetine Hcl	12	32	960	311.11			12	32	311.11	960	*
1285041962	Turnbow	Cosette	La Grande	OR	41	Nurse Practitioner	S	Paroxetine Hcl	Paroxetine Hcl	15	19	570	73.93		*					*
1285042226	Candee	Ryan	Colorado Springs	CO	8	Physician Assistant	S	Paroxetine Hcl	Paroxetine Hcl	12	36	1080	229.78		*					*
1285044073	Rajani	Mohsin	San Bernardino	CA	6	Psychiatry & Neurology	T	Paroxetine Hcl	Paroxetine Hcl	25	25	750	160.85			0	0	0	0	#
1285044339	Stringfellow	Lisa	Lansdale	PA	42	Nurse Practitioner	S	Paroxetine Hcl	Paroxetine Hcl	11	25	750	68.87			11	25	68.87	750	*
1285044487	Hayat	Munawar	Flower Mound	TX	48	Family Practice	S	Paroxetine Hcl	Paroxetine Hcl	18	34	1020	245.86			18	34	245.86	1020	*
1285044982	Jawed	Mohsin	Fresno	CA	6	Family Practice	S	Paroxetine Hcl	Paroxetine Hcl	22	73.3	2200	366.19			22	73.3	366.19	2200	*
1285046086	Michelli	Lauren	Ada	MI	26	Family Practice	S	Paroxetine Hcl	Paroxetine Hcl	15	45	1350	331.82			15	45	331.82	1350	*
1285046110	Stringfellow	Andrea	Moundville	AL	1	Nurse Practitioner	S	Paroxetine Hcl	Paroxetine Hcl	20	27	772	150.29		*					*
1285046854	Goraya	Nadeem	Bakersfield	CA	6	Family Practice	S	Paroxetine Hcl	Paroxetine Hcl	11	33	990	129			11	33	129	990	*
1285047027	Ahmed	Adil	Goldsboro	NC	37	Family Practice	S	Paroxetine Hcl	Paroxetine Hcl	13	13	390	194.52		#					*
1285047092	Janani	Jack	Brooklyn	NY	36	Internal Medicine	S	Paroxetine Hcl	Paroxetine Hcl	70	70	791	560.13		#					*
1285047951	Vold	Brian	Iowa Falls	IA	19	Nurse Practitioner	S	Paroxetine Hcl	Paroxetine Hcl	156	172	5084	1224.58	18		37	41	240.64	1206	*
1285048157	Williams	Knisha	Fort Myers	FL	12	Family Practice	S	Paroxetine Hcl	Paroxetine Hcl	26	62	1860	902.06			12	32	436.7	960	*
1285049221	Patel	Reenaben	Sheboygan	WI	55	Internal Medicine	S	Paroxetine Hcl	Paroxetine Hcl	37	102.3	3070	549.64		#					*
1285049577	Richardson	Adam	Panama City Beach	FL	12	Nurse Practitioner	S	Paroxetine Hcl	Paroxetine Hcl	20	46	1380	480.17		*					*
1285049726	Hammami	Mohamed	Bakersfield	CA	6	Internal Medicine	S	Paroxetine Hcl	Paroxetine Hcl	12	12.1	331	132.29			12	12.1	132.29	331	*
1285049981	Jansen	Nathan	Seattle	WA	53	Family Practice	S	Paroxetine Hcl	Paroxetine Hcl	12	24	720	195.21			12	24	195.21	720	*
1285050062	Timmons	Kristina	La Pine	OR	41	Nurse Practitioner	S	Paroxetine Hcl	Paroxetine Hcl	40	72	2160	647.28		#					*
1285050278	Murphy	Shannon	Saginaw	MI	26	Nurse Practitioner	S	Paroxetine Hcl	Paroxetine Hcl	21	47.1	1414	341.69			0	0	0	0	#
1285050526	Herwig	Joshua	Farmington	MO	29	Nurse Practitioner	S	Paroxetine Hcl	Paroxetine Hcl	14	14.7	382	49.07			14	14.7	49.07	382	*
1285051250	Sanchez	Sarah	Milwaukee	WI	55	Family Practice	S	Paroxetine Hcl	Paroxetine Hcl	17	25	750	107.33		#					*
1285051748	Aggarwal	Manik	Dallas	TX	48	Internal Medicine	S	Paroxetine Hcl	Paroxetine Hcl	13	39	1170	203.69		#					*
1285052639	Dave	Darshan	Leland	NC	37	Internal Medicine	S	Paroxetine Hcl	Paroxetine Hcl	50	125.4	3762	751.74	14	#					#
1285053355	Mandry	Heidi	High Point	NC	37	Family Practice	S	Paroxetine Hcl	Paroxetine Hcl	24	62	1828	373.66		#					*
1285053983	Montiel	Patricio	Barling	AR	5	Family Practice	S	Paroxetine Hcl	Paroxetine Hcl	16	24	720	316.16		#					*
1285054577	Lear	Brian	Yakima	WA	53	Family Practice	S	Paroxetine Hcl	Paroxetine Hcl	34	42	1236	315.34			34	42	315.34	1236	*
1285055244	Malay	Jacqueline	Syracuse	NY	36	Physician Assistant	S	Paroxetine Hcl	Paroxetine Hcl	16	21	630	306.34		#					*
1285055459	Delgado	Adolfo	Cape Coral	FL	12	Internal Medicine	S	Paroxetine Hcl	Paroxetine Hcl	71	206.6	6198	1505.44	25	#					#
1285056911	Smith	Kenya	Sherman Oaks	CA	6	Nurse Practitioner	S	Paroxetine Hcl	Paroxetine Hcl	26	30	900	186.16			12	12	61.25	360	*
1285059303	Childers	Amber	Due West	SC	45	Family Practice	S	Paroxetine Hcl	Paroxetine Hcl	12	24	720	89.88		*					*
1285060004	Jensen-Cole	Jaime	Springfield	IL	17	Nurse Practitioner	S	Paroxetine Hcl	Paroxetine Hcl	28	62	1840	717.96		#					*
1285062075	Ellsworth	Sarah	Fort Kent	ME	23	Nurse Practitioner	S	Paroxetine Hcl	Paroxetine Hcl	16	42.8	1282	426.82		#					*
1285066480	Ross	Dana	Chattanooga	TN	47	Nurse Practitioner	S	Paroxetine Hcl	Paroxetine Hcl	14	21.5	646	267.31			14	21.5	267.31	646	*
1285066647	Miller	Serena	Chillicothe	OH	39	Nurse Practitioner	S	Paroxetine Hcl	Paroxetine Hcl	60	119	3543	719.67	13		40	91	552.51	2715	*
1285067132	Wegner	Amelie	Molalla	OR	41	Family Practice	S	Paroxetine Hcl	Paroxetine Hcl	18	34	1020	290.31			18	34	290.31	1020	*
1285067769	Truong	Anh	Brooklyn	NY	36	Student in an Organized Health Care Education/Training Program	T	Paroxetine Hcl	Paroxetine Hcl	13	13	375	29.75		*					*
1285067801	Demetrios	Mark	Boardman	OH	39	Nurse Practitioner	S	Paroxetine Hcl	Paroxetine Hcl	48	73.1	2149	596.3			12	14.1	142.16	379	*
1285068684	Musgrove	Christine	Kansas City	KS	20	Nurse Practitioner	S	Paroxetine Hcl	Paroxetine Hcl	15	15	270	100.52		*					*
1285068965	Barahona	Annie	Houma	LA	22	Nurse Practitioner	S	Paroxetine Hcl	Paroxetine Hcl	25	35	1050	171.31		#					*
1285069112	Smith	Martha	Sherburne	NY	36	Nurse Practitioner	S	Paroxetine Hcl	Paroxetine Hcl	24	34	1020	266.55		#					*
1285070607	Broodie-Murray	Niko	East Hartford	CT	9	Internal Medicine	S	Paroxetine Hcl	Paroxetine Hcl	20	60	1800	434.26		*					*
1285071233	Wolf	Kevin	Newport News	VA	51	Family Practice	S	Paroxetine Hcl	Paroxetine Hcl	42	58.4	1744	657.99			28	42.3	356.97	1260	*
1285073080	Hovland	Rebekah	Greenville	SC	45	Pediatric Medicine	S	Paroxetine Hcl	Paroxetine Hcl	32	68	2040	595.75		#					*
1285073171	Paudel	Shreedhar	Charlestown	MA	25	Psychiatry	S	Paroxetine Hcl	Paroxetine Hcl	25	45	1334	294.45		*					*
1285073205	O'sullivan	Sean	Scarborough	ME	23	Family Practice	S	Paroxetine Hcl	Paroxetine Hcl	19	55	1650	268.54		#					*
1285073890	Johnson	Edward	Athens	TX	48	Family Practice	S	Paroxetine Hcl	Paroxetine Hcl	11	33	990	203.49		*					*
1285074054	Reynolds	Derek	Malone	NY	36	Nurse Practitioner	S	Paroxetine Hcl	Paroxetine Hcl	13	39	1170	345.62		*					*
1285074450	Rehman	Umair	Pine City	MN	27	Family Practice	S	Paroxetine Hcl	Paroxetine Hcl	13	37	1110	181.28			13	37	181.28	1110	*
1285074559	Lay	Lindy	Colton	CA	6	Psychiatry	S	Paroxetine Hcl	Paroxetine Hcl	38	52	1530	829.69		*					*
1285075143	Belfry	Jennifer	Providence	RI	44	Nurse Practitioner	S	Paroxetine Hcl	Paroxetine Hcl	16	20	580	88.79		#					*
1285075853	Bansal	Anita	Rockville	MD	24	Psychiatry	S	Paroxetine Hcl	Paroxetine Hcl	15	19	395	87.71		*					*
1285076422	Stoehr	Ashley	Portage	MI	26	Physician Assistant	S	Paroxetine Hcl	Paroxetine Hcl	14	34	1020	186.49			14	34	186.49	1020	*
1285077024	Elgar	Callina	Bettendorf	IA	19	Family Practice	S	Paroxetine Hcl	Paroxetine Hcl	17	37.4	1121	259.76		#					*
1285077529	Popko	Laura	Kirkland	WA	53	Internal Medicine	S	Paroxetine Hcl	Paroxetine Hcl	26	76	2280	477.2			26	76	477.2	2280	*
1285078352	Strickland	Amanda	Jackson	OH	39	Nurse Practitioner	S	Paroxetine Hcl	Paroxetine Hcl	38	90	2700	737.3			17	47	203.05	1410	*
1285078576	Fier	Ryan	Baxter	MN	27	Family Practice	S	Paroxetine Hcl	Paroxetine Hcl	16	46	1380	226.29		#					*
1285078741	Mustain	Nathan	Baraboo	WI	55	Family Practice	S	Paroxetine Hcl	Paroxetine Hcl	16	22.1	662	172.78			0	0	0	0	#
1285079020	Shaw	Nicole	Cullman	AL	1	Family Practice	S	Paroxetine Hcl	Paroxetine Hcl	89	199	5943	1163.28	28		77	171	1027.64	5103	#
1285079145	Duquez	Eduardo	Enumclaw	WA	53	Family Practice	S	Paroxetine Hcl	Paroxetine Hcl	38	72	2160	979.51		#					*
1285079384	Rowan	Drew	Coatesville	PA	42	Family Practice	S	Paroxetine Hcl	Paroxetine Hcl	40	92	2760	771.15			40	92	771.15	2760	*
1285082925	Gillis	Mary	Columbus	MS	28	Nurse Practitioner	S	Paroxetine Hcl	Paroxetine Hcl	11	13	390	42.58			11	13	42.58	390	*
1285085365	Tooley	Jake	Omaha	NE	31	Psychiatry & Neurology	T	Paroxetine Hcl	Paroxetine Hcl	15	15	422	184.48			0	0	0	0	#
1285085456	Maggio	Heather	Modesto	CA	6	Nurse Practitioner	S	Paroxetine Hcl	Paroxetine Hcl	14	29	870	200.71		#					*
1285086520	Green	Rebecca	Manchester	KY	21	Nurse Practitioner	S	Paroxetine Hcl	Paroxetine Hcl	17	25	750	157.36		*					*
1285089243	Mirhom	Mena	Bronx	NY	36	Psychiatry & Neurology	T	Paroxetine Hcl	Paroxetine Hcl	24	24	720	175.52		*					*
1285090647	Stripling	Crystal	Clinton	AR	5	Nurse Practitioner	S	Paroxetine Hcl	Paroxetine Hcl	12	30	900	115.18		*					*
1285091132	Garcia	Albert	Coral Gables	FL	12	Nurse Practitioner	S	Paroxetine Hcl	Paroxetine Hcl	23	23	683	168.72		*					*
1285093260	Pickel	Amanda	Thomasville	NC	37	Nurse Practitioner	S	Paroxetine Hcl	Paroxetine Hcl	19	49	1470	419.54		#					*
1285093443	Meagher	Lindsey	Augusta	GA	13	Nurse Practitioner	S	Paroxetine Hcl	Paroxetine Hcl	16	40	1200	427.65			16	40	427.65	1200	*
1285096669	Mir Remedios	Ariel	Miami Lakes	FL	12	General Practice	S	Paroxetine Hcl	Paroxetine Hcl	20	20	600	119.55			20	20	119.55	600	*
1285098657	Armijo	Caitlin	Albuquerque	NM	35	Psychiatry	S	Paroxetine Hcl	Paroxetine Hcl	14	18	540	295.62			0	0	0	0	#
1285098848	Collins	Anastasia	Plymouth	CA	6	Family Practice	S	Paroxetine Hcl	Paroxetine Hcl	31	61.2	1789	358.41			31	61.2	358.41	1789	*
1285103036	Policard	Martine	Taunton	MA	25	Nurse Practitioner	S	Paroxetine Hcl	Paroxetine Hcl	23	67	2010	277.77	11	#					*
1285107516	Muladore	Erin	San Francisco	CA	6	Nurse Practitioner	S	Paroxetine Hcl	Paroxetine Hcl	11	11	314	82.35			0	0	0	0	#
1285114579	Pohle	Madison	Phoenix	AZ	4	Physician Assistant	S	Paroxetine Hcl	Paroxetine Hcl	39	82.9	2458	718	11		26	63.9	538.81	1918	*
1285116509	Nordstrom	Margaret	Bismarck	ND	38	Nurse Practitioner	S	Paroxetine Hcl	Paroxetine Hcl	32	32	504	453.68		#					*
1285117044	Hale	Melissa	Richmond	VA	51	Nurse Practitioner	S	Paroxetine Hcl	Paroxetine Hcl	38	72	2160	367.43		#					*
1285119487	Magliolo	Lisa	Hammond	LA	22	Nurse Practitioner	S	Paroxetine Hcl	Paroxetine Hcl	11	11	330	63.97			0	0	0	0	#
1285125567	Giordano	Leslie	Fort Pierce	FL	12	Nurse Practitioner	S	Paroxetine Hcl	Paroxetine Hcl	16	46	1380	221.92		*					*
1285126813	Warfield	Tina	Elkton	MD	24	Nurse Practitioner	S	Paroxetine Hcl	Paroxetine Hcl	18	26	780	148.98		*					*
1285129023	Nie	Lindsay	Waterloo	IA	19	Nurse Practitioner	S	Paroxetine Hcl	Paroxetine Hcl	11	29.5	859	85.31			11	29.5	85.31	859	*
1285129544	Brown	Gina	Kingsport	TN	47	Nurse Practitioner	S	Paroxetine Hcl	Paroxetine Hcl	91	103	3031	1382.31	17		22	28	517.74	818	*
1285131995	Cantu	Allyssa	Mission	TX	48	Physician Assistant	S	Paroxetine Hcl	Paroxetine Hcl	27	27	774	122.6			14	14	81.32	397	*
1285133306	Talbott	Shelia	Farmville	VA	51	Nurse Practitioner	S	Paroxetine Hcl	Paroxetine Hcl	30	38	1140	267.18			17	25	225.58	750	*
1285140285	Eller	Amanda	Bloomington	IN	18	Nurse Practitioner	S	Paroxetine Hcl	Paroxetine Hcl	19	57	1710	463.01			19	57	463.01	1710	*
1285144758	Pereira	Ann	Lakewood	CO	8	Nurse Practitioner	S	Paroxetine Hcl	Paroxetine Hcl	14	14	362	223.73			14	14	223.73	362	*
1285145706	Monk	Georgia	Shreveport	LA	22	Physician Assistant	S	Paroxetine Hcl	Paroxetine Hcl	17	23	690	250.02			0	0	0	0	#
1285146217	Fussner	Kiana	Smithfield	NC	37	Physician Assistant	S	Paroxetine Hcl	Paroxetine Hcl	13	13	390	120.02			13	13	120.02	390	*
1285150300	Miguel Vazquez	Lourdes	Aguadilla	PR	72	General Practice	T	Paroxetine Hcl	Paroxetine Hcl	17	17	510	136.19		#					*
1285153221	Andrade	Grace	Odessa	TX	48	Physician Assistant	S	Paroxetine Hcl	Paroxetine Hcl	12	30	880	256.99			12	30	256.99	880	*
1285153239	Villacorta	Stella	Miami Beach	FL	12	Internal Medicine	S	Paroxetine Hcl	Paroxetine Hcl	16	26	780	303.6		#					*
1285154104	Alsgaard	Sarah	Durango	CO	8	Nurse Practitioner	S	Paroxetine Hcl	Paroxetine Hcl	19	30	900	120.02		*					*
1285154666	Dhindsa	Banreet	Las Vegas	NV	32	Student in an Organized Health Care Education/Training Program	T	Paroxetine Hcl	Paroxetine Hcl	11	11	330	81.04			11	11	81.04	330	*
1285155028	Fernandez	Megan	Cross Lanes	WV	54	Nurse Practitioner	S	Paroxetine Hcl	Paroxetine Hcl	18	44	1297	628.42		*					*
1285157396	Phillips	Kimberly	Burke	VA	51	Nurse Practitioner	S	Paroxetine Hcl	Paroxetine Hcl	13	35	1050	319.43			13	35	319.43	1050	*
1285164517	Terry	Mary	Lafayette	IN	18	Nurse Practitioner	S	Paroxetine Hcl	Paroxetine Hcl	17	39	1170	361.76		*					*
1285164749	Fitts	Hermelinda	Cuero	TX	48	Nurse Practitioner	S	Paroxetine Hcl	Paroxetine Hcl	22	24	720	156.69		*					*
1285166462	Magilavy	Corinne	Cuyahoga Falls	OH	39	Nurse Practitioner	S	Paroxetine Hcl	Paroxetine Hcl	11	27	810	191.42		*					*
1285168120	Derose	Donna	Crystal Lake	IL	17	Nurse Practitioner	S	Paroxetine Hcl	Paroxetine Hcl	17	33	990	402.23		*					*
1285170928	Grassmyer	Laura	Altoona	PA	42	Physician Assistant	S	Paroxetine Hcl	Paroxetine Hcl	18	30	873	185.26			18	30	185.26	873	*
1285171462	Belfield	Kallie	Potosi	MO	29	Nurse Practitioner	S	Paroxetine Hcl	Paroxetine Hcl	21	31	930	339.25		*					*
1285172239	Ahmad	Zaki	Bronx	NY	36	Psychiatry & Neurology	T	Paroxetine Hcl	Paroxetine Hcl	12	12	345	69.27			0	0	0	0	#
1285173849	Downing	Christina	Bakersfield	CA	6	Psychiatry & Neurology	T	Paroxetine Hcl	Paroxetine Hcl	17	17	510	162.19		#					*
1285175364	Grose	Erika	Newfane	NY	36	Nurse Practitioner	S	Paroxetine Hcl	Paroxetine Hcl	59	103	3090	451.84	13		38	64	282.45	1920	*
1285176347	Enright	Rebecca	Chesaning	MI	26	Nurse Practitioner	S	Paroxetine Hcl	Paroxetine Hcl	13	29	854	213.15		#					*
1285181065	Crampton	Katherine	Livonia	MI	26	Nurse Practitioner	S	Paroxetine Hcl	Paroxetine Hcl	25	61	1830	294.83			12	36	166.37	1080	*
1285181495	Lucas	Julianna	Beachwood	OH	39	Nurse Practitioner	S	Paroxetine Hcl	Paroxetine Hcl	28	75	2227	565.56	14	#					#
1285184150	Jamison	Tifany	Chicago	IL	17	Nurse Practitioner	S	Paroxetine Hcl	Paroxetine Hcl	21	21	505	242.9			21	21	242.9	505	*
1285185835	Hackley	Cameren	Lehigh Acres	FL	12	Nurse Practitioner	S	Paroxetine Hcl	Paroxetine Hcl	20	40.1	1179	464.7		#					*
1285186510	Leiknes	Brett	Manitowoc	WI	55	Family Practice	S	Paroxetine Hcl	Paroxetine Hcl	19	31	930	274.57			19	31	274.57	930	*
1285186809	Smith	Karen	Media	PA	42	Nurse Practitioner	S	Paroxetine Hcl	Paroxetine Hcl	13	13	327	142.11			13	13	142.11	327	*
1285186965	Adeyomola	Tope	Fort Worth	TX	48	Nurse Practitioner	S	Paroxetine Hcl	Paroxetine Hcl	46	46	1365	241.03		*					*
1285187260	Diloyan	Marianna	Philadelphia	PA	42	Nurse Practitioner	S	Paroxetine Hcl	Paroxetine Hcl	37	49.6	1485	875.31			13	25.1	301.75	753	*
1285187542	Carlson	Kelly	Cincinnati	OH	39	Nurse Practitioner	S	Paroxetine Hcl	Paroxetine Hcl	21	49	1470	351.82			21	49	351.82	1470	*
1285192641	Runkle	Erica	Rochester	MN	27	Nurse Practitioner	S	Paroxetine Hcl	Paroxetine Hcl	46	48	1424	286.37			19	19	106.72	570	*
1285195784	Philip	Milani	Naperville	IL	17	Nurse Practitioner	S	Paroxetine Hcl	Paroxetine Hcl	24	24.1	719	282.03			11	11	148.92	326	*
1285269340	Holbrook	Barbara	Greenup	KY	21	Nurse Practitioner	S	Paroxetine Hcl	Paroxetine Hcl	51	55.2	1641	352.64	12	*					*
1285274605	Brown	Lauren	Salem	AR	5	Physician Assistant	S	Paroxetine Hcl	Paroxetine Hcl	12	12	337	127.56			12	12	127.56	337	*
1285277095	Hill	Sarah	Mc Murray	PA	42	Physician Assistant	S	Paroxetine Hcl	Paroxetine Hcl	33	43	1231	382.66		*					*
1285290460	Babcock	Daniel	Norwich	NY	36	Nurse Practitioner	S	Paroxetine Hcl	Paroxetine Hcl	15	31	930	164.62		#					*
1285295113	Couch	Timothy	Louisville	KY	21	Nurse Practitioner	S	Paroxetine Hcl	Paroxetine Hcl	19	23	690	130.18		*					*
1285295527	Brann	Katherine	Richmond	VA	51	Nurse Practitioner	S	Paroxetine Hcl	Paroxetine Hcl	17	17	504	250.23		#					*
1285296111	Hugo	Kimberly	Henrico	VA	51	Physician Assistant	S	Paroxetine Er	Paroxetine Hcl	11	11	330	954.93		*					*
1285296111	Hugo	Kimberly	Henrico	VA	51	Physician Assistant	S	Paroxetine Hcl	Paroxetine Hcl	15	17	470	109.04		*					*
1285296632	Saur	Taixiang	Quincy	MA	25	Nurse Practitioner	S	Paroxetine Hcl	Paroxetine Hcl	31	32	960	526.88		*					*
1285600023	Wills	Brenda	Sidney	OH	39	Nurse Practitioner	S	Paroxetine Hcl	Paroxetine Hcl	28	45.5	1351	392.04		#					*
1285600304	Chay	Clara	Arden	NC	37	Internal Medicine	S	Paroxetine Hcl	Paroxetine Hcl	33	71	2110	400.54			33	71	400.54	2110	*
1285600338	Becker	Ian	Honey Brook	PA	42	Family Practice	S	Paroxetine Hcl	Paroxetine Hcl	47	91	2579	536.42			47	91	536.42	2579	*
1285600676	Boblick	John	Maywood	IL	17	Pediatric Medicine	S	Paroxetine Hcl	Paroxetine Hcl	19	57	1710	396.04			19	57	396.04	1710	*
1285600734	Colella	Raymond	Braintree	MA	25	Psychiatry	S	Paroxetine Hcl	Paroxetine Hcl	86	102	2872	1049.28			34	50	370.38	1474	*
1285600874	Primeaux	Arthur	Lake Charles	LA	22	Family Practice	S	Paroxetine Hcl	Paroxetine Hcl	20	34	1020	309.4			20	34	309.4	1020	*
1285601245	Fisher	Dennis	Wilkes Barre	PA	42	Family Practice	S	Paroxetine Hcl	Paroxetine Hcl	36	98	2919	523.65		#					*
1285601260	Phipps	William	Sutherland	VA	51	Family Practice	S	Paroxetine Hcl	Paroxetine Hcl	47	83	2469	642.88		#					*
1285601344	Nida	Maurice	Norton	VA	51	Internal Medicine	S	Paroxetine Hcl	Paroxetine Hcl	135	219	6570	1878.85	31		64	112	911.94	3360		16
1285601765	Kulkarni	Anupama	Tipp City	OH	39	Family Practice	S	Paroxetine Hcl	Paroxetine Hcl	50	130	3900	652.16	15	#					#
1285601898	Holloway	Jennifer	Newtown	CT	9	Internal Medicine	S	Paroxetine Hcl	Paroxetine Hcl	24	66	1972	418.61			24	66	418.61	1972	*
1285601922	Fuller	Nancy	Middleton	WI	55	Internal Medicine	S	Paroxetine Hcl	Paroxetine Hcl	21	59	1740	333.84			21	59	333.84	1740	*
1285602144	Dumont	Sherri	Presque Isle	ME	23	Internal Medicine	S	Paroxetine Hcl	Paroxetine Hcl	17	50.9	1526	129.25		#					*
1285602474	Ford	Ronald	Winter Haven	FL	12	Family Practice	S	Paroxetine Hcl	Paroxetine Hcl	44	101	2931	1157.9	15	#					#
1285602730	Allison	David	Monroe	NC	37	Family Practice	S	Paroxetine Hcl	Paroxetine Hcl	13	39	1170	630.57			13	39	630.57	1170	*
1285602920	Wittenberg	Craig	Pella	IA	19	Family Practice	S	Paroxetine Hcl	Paroxetine Hcl	50	109.2	3233	552.96			36	95.2	441.15	2855	*
1285603126	Mullick	Prabir	Pittsburgh	PA	42	Psychiatry	S	Paroxetine Er	Paroxetine Hcl	25	25	357	2700.18			0	0	0	0	#
1285603126	Mullick	Prabir	Pittsburgh	PA	42	Psychiatry	S	Paroxetine Hcl	Paroxetine Hcl	151	169.3	4973	1639.89	17		51	67.3	625.72	2018	*
1285603472	Jonuzi	Zinije	Madison	WI	55	Family Practice	S	Paroxetine Hcl	Paroxetine Hcl	20	36.2	1086	353.6			20	36.2	353.6	1086	*
1285603522	Borchers	Timothy	Topeka	KS	20	Family Practice	S	Paroxetine Hcl	Paroxetine Hcl	38	92.1	2763	465.23	11		38	92.1	465.23	2763		11
1285603548	Ludwig	Michael	Mayville	NY	36	Physician Assistant	S	Paroxetine Hcl	Paroxetine Hcl	62	96	2873	1443.99	12	#					*
1285603621	Douglas	Jerry	Clearlake	CA	6	Family Practice	S	Paroxetine Hcl	Paroxetine Hcl	25	33	830	279.9		#					*
1285603670	Langford Tunkle	Ashley	Naples	FL	12	Family Practice	S	Paroxetine Hcl	Paroxetine Hcl	53	153	4590	1419.81	19	#					#
1285604041	Dipaolo	Ann	Toms River	NJ	34	Family Practice	S	Paroxetine Hcl	Paroxetine Hcl	14	24	720	219.93		*					*
1285604124	Haupt	Stephanie	Kansas City	MO	29	Family Practice	S	Paroxetine Hcl	Paroxetine Hcl	14	27	810	149.11			14	27	149.11	810	*
1285604207	Orlando	James	Neptune	NJ	34	Cardiology	S	Paroxetine Hcl	Paroxetine Hcl	32	96	2880	640.19			32	96	640.19	2880	*
1285604371	Kopp	William	Anderson	IN	18	Family Practice	S	Paroxetine Hcl	Paroxetine Hcl	22	54	1620	267.29			22	54	267.29	1620	*
1285604512	Buie	Steven	Grandview	MO	29	Family Practice	S	Paroxetine Hcl	Paroxetine Hcl	30	62	1860	537.47			16	44	427.58	1320	*
1285604934	Khusayem	Mazen	Clayton	NC	37	Internal Medicine	S	Paroxetine Hcl	Paroxetine Hcl	40	80	2400	616.06			40	80	616.06	2400	*
1285605238	Kaur	Dvinder	Somerset	NJ	34	Internal Medicine	S	Paroxetine Hcl	Paroxetine Hcl	12	36	1080	264.59		*					*
1285605469	Rubino	Mark	Naples	FL	12	Neurology	S	Paroxetine Hcl	Paroxetine Hcl	17	29	870	291.23		#					*
1285605790	Davila Carmona	Dalya	Carolina	PR	72	General Practice	S	Paroxetine Hcl	Paroxetine Hcl	43	55	1650	413.91		#					*
1285605824	Branham	Stephanie	Saltville	VA	51	Nurse Practitioner	S	Paroxetine Hcl	Paroxetine Hcl	42	82	2460	1011.32			27	67	869.01	2010	*
1285605980	Rodriguez Velez	Juan	San Juan	PR	72	Psychiatry	S	Paroxetine Er	Paroxetine Hcl	26	26	780	2946.73			11	11	882.3	330	*
1285605980	Rodriguez Velez	Juan	San Juan	PR	72	Psychiatry	S	Paroxetine Hcl	Paroxetine Hcl	209	219	6555	1590.68	28		73	73	442.16	2190	*
1285606442	Guzman	Andrew	Bradenton	FL	12	Family Practice	S	Paroxetine Hcl	Paroxetine Hcl	27	56	1680	641.77		#					*
1285606558	Gonzalez-Canal	Jose	Port Charlotte	FL	12	Psychiatry	S	Paroxetine Hcl	Paroxetine Hcl	209	359	10700	3469.26	49		85	173	1681.64	5160		25
1285606657	Parziale	Michael	Short Hills	NJ	34	Internal Medicine	S	Paroxetine Hcl	Paroxetine Hcl	33	71	2107	948.67		#					*
1285606665	Lindemann	Alan	Harvey	ND	38	Obstetrics & Gynecology	S	Paroxetine Hcl	Paroxetine Hcl	16	16	470	198.75			16	16	198.75	470	*
1285606707	Newton	Monica	Gainesville	GA	13	Family Practice	S	Paroxetine Hcl	Paroxetine Hcl	26	34	1020	336.29			26	34	336.29	1020	*
1285607002	Zillweger	William	Pittsburgh	PA	42	Internal Medicine	S	Paroxetine Hcl	Paroxetine Hcl	21	27	641	168.64			21	27	168.64	641	*
1285607093	Kirk	Gregory	Merritt Island	FL	12	Family Practice	S	Paroxetine Hcl	Paroxetine Hcl	18	49.9	1447	401.03			18	49.9	401.03	1447	*
1285607135	Ali	Mohamed	St. Louis	MO	29	Internal Medicine	S	Paroxetine Hcl	Paroxetine Hcl	25	35	999	171.49		#					*
1285607184	Sundram	Bhavani	Canton	MI	26	Family Practice	S	Paroxetine Hcl	Paroxetine Hcl	11	29	870	135.31		*					*
1285607259	Sloan	Sheldon	Lakeport	CA	6	Physician Assistant	S	Paroxetine Hcl	Paroxetine Hcl	12	27	810	240.32			12	27	240.32	810	*
1285607267	Walloch	Jane	Mukwonago	WI	55	Family Practice	S	Paroxetine Hcl	Paroxetine Hcl	15	45	1350	331.33			15	45	331.33	1350	*
1285607275	Factoriza	Ronaldo	Brownsville	TX	48	Internal Medicine	S	Paroxetine Hcl	Paroxetine Hcl	37	50	1500	449.3		#					*
1285607648	Tuckett	Sharon	Villa Rica	GA	13	Internal Medicine	S	Paroxetine Hcl	Paroxetine Hcl	66	84	1324	649.81		#					*
1285607705	D'onofrio	Matthew	Greensburg	PA	42	Internal Medicine	S	Paroxetine Hcl	Paroxetine Hcl	54	156	4680	895.57	16		54	156	895.57	4680		16
1285607952	Bigler	Jane	Flagstaff	AZ	4	Internal Medicine	S	Paroxetine Hcl	Paroxetine Hcl	24	72	2160	560.36			24	72	560.36	2160	*
1285608315	Sulo	Robert	Mokena	IL	17	Internal Medicine	S	Paroxetine Hcl	Paroxetine Hcl	53	127	3810	908.49	13		53	127	908.49	3810		13
1285608372	Mccoy	Deborah	Waco	TX	48	Nurse Practitioner	S	Paroxetine Hcl	Paroxetine Hcl	16	40	1200	124.71		*					*
1285608398	Del Rio	Carlos	Dracut	MA	25	Internal Medicine	S	Paroxetine Hcl	Paroxetine Hcl	41	95	2831	350.58	11	#					*
1285608844	Carlson	Cynthia	Dunkirk	NY	36	Nurse Practitioner	S	Paroxetine Hcl	Paroxetine Hcl	134	134	1821	1529.69		#					*
1285609131	Susco	Michael	Farmington	NY	36	Psychiatry	S	Paroxetine Hcl	Paroxetine Hcl	21	53	1590	271.43		*					*
1285609206	Barnas	Matthew	Cedar Knolls	NJ	34	Geriatric Psychiatry	S	Paroxetine Hcl	Paroxetine Hcl	41	57.1	1712	552.19		#					*
1285609388	Ross	Glenn	Newport News	VA	51	Internal Medicine	S	Paroxetine Hcl	Paroxetine Hcl	28	66	1980	549.71		#					*
1285609479	Mietkiewicz	Lester	Worcester	MA	25	Internal Medicine	S	Paroxetine Hcl	Paroxetine Hcl	41	97	2910	474.21			41	97	474.21	2910	*
1285609685	Blad	Kenneth	Omaha	NE	31	Family Practice	S	Paroxetine Hcl	Paroxetine Hcl	15	42	1260	216.97			15	42	216.97	1260	*
1285609925	Smith	Shanda	Largo	MD	24	Psychiatry	S	Paroxetine Hcl	Paroxetine Hcl	26	77	2310	618.06		#					*
1285609958	Leong	Apollo	Salem	VA	51	Family Practice	S	Paroxetine Hcl	Paroxetine Hcl	29	63	1890	460.26			29	63	460.26	1890	*
1285610055	Price	Thomas	Macon	GA	13	Internal Medicine	S	Paroxetine Hcl	Paroxetine Hcl	11	33	990	149.66			11	33	149.66	990	*
1285611228	Carlson	Danita	Minneapolis	MN	27	Internal Medicine	S	Paroxetine Hcl	Paroxetine Hcl	18	49	1470	231.22			18	49	231.22	1470	*
1285611293	Fitzpatrick	Brian	Wareham	MA	25	Family Practice	S	Paroxetine Hcl	Paroxetine Hcl	24	46	1380	270.56		#					*
1285611681	Weber	John	Orange City	IA	19	Family Practice	S	Paroxetine Hcl	Paroxetine Hcl	24	48	1440	351.82			24	48	351.82	1440	*
1285611764	Paulsel	John	Houston	TX	48	Internal Medicine	S	Paroxetine Hcl	Paroxetine Hcl	35	98	2940	721.29			35	98	721.29	2940	*
1285612242	Garner	Robert	Shiloh	IL	17	Family Practice	S	Paroxetine Hcl	Paroxetine Hcl	26	68	2025	346.5			13	37	179.33	1110	*
1285612374	Evivie	Patrick	Charlotte	NC	37	Internal Medicine	S	Paroxetine Hcl	Paroxetine Hcl	15	17	510	147.12		#					*
1285612440	Silverstein	Scott	Pompano Beach	FL	12	Family Practice	S	Paroxetine Hcl	Paroxetine Hcl	42	74	2208	401.6			27	55	293.53	1638	*
1285612820	Wilkerson	James	Poplar Bluff	MO	29	Family Practice	S	Paroxetine Hcl	Paroxetine Hcl	11	27	801	178.11		*					*
1285613299	Macdonnell	Michele	Stillwater	OK	40	Internal Medicine	S	Paroxetine Hcl	Paroxetine Hcl	18	34	1020	126.1			18	34	126.1	1020	*
1285614008	Ponthier	Dane	Pineville	LA	22	Physician Assistant	S	Paroxetine Hcl	Paroxetine Hcl	19	31	930	171.17		#					*
1285614263	Bazylak	Robert	Meadville	PA	42	Family Practice	S	Paroxetine Hcl	Paroxetine Hcl	24	58	1740	345.28			24	58	345.28	1740	*
1285614537	Mccrary	Robert	Hot Springs	AR	5	Nephrology	S	Paroxetine Hcl	Paroxetine Hcl	14	20	600	121.93			0	0	0	0	#
1285614586	Mercadante	Zorica	West Long Branch	NJ	34	Internal Medicine	S	Paroxetine Hcl	Paroxetine Hcl	22	42	1260	754.35			22	42	754.35	1260	*
1285614636	Ding	James	Torrance	CA	6	Infectious Disease	S	Paroxetine Hcl	Paroxetine Hcl	29	53	1590	387.43		#					*
1285614735	Atkinson	Steven	Golden Valley	MN	27	Physician Assistant	S	Paroxetine Hcl	Paroxetine Hcl	97	103.4	2586	943.54	22	#					#
1285615021	Negron Rivera	Ramon	Villalba	PR	72	General Practice	S	Paroxetine Hcl	Paroxetine Hcl	44	58	1740	367.01	12		24	28	202.82	840	*
1285615120	Patel	Mitul	East Patchogue	NY	36	Family Practice	S	Paroxetine Hcl	Paroxetine Hcl	19	29	868	285.1		#					*
1285615278	Freeman	Tony	Madison	TN	47	Family Practice	S	Paroxetine Hcl	Paroxetine Hcl	14	36	1080	342.47		*					*
1285615385	Haney	Charles	Pulaski	TN	47	Family Practice	S	Paroxetine Hcl	Paroxetine Hcl	94	211.8	6323	1243.98	30	#					#
1285615674	Trippe	Karl	Waco	TX	48	Family Practice	S	Paroxetine Hcl	Paroxetine Hcl	60	90	2700	530.62			60	90	530.62	2700	*
1285616144	Goodman	Barbara	Meridian	MS	28	Family Practice	S	Paroxetine Hcl	Paroxetine Hcl	13	35	1050	130.75			13	35	130.75	1050	*
1285616383	Sheth	Sanjay	Niles	OH	39	Internal Medicine	S	Paroxetine Hcl	Paroxetine Hcl	47	69	2019	521.5		#					*
1285616425	Jerevasimeonova	Maria	Niagara Falls	NY	36	Family Practice	S	Paroxetine Hcl	Paroxetine Hcl	20	44	1320	340.16		#					*
1285616623	Bath	Barbara	Albuquerque	NM	35	Family Practice	S	Paroxetine Hcl	Paroxetine Hcl	46	94	2820	830.36			29	61	307.64	1830	*
1285616896	Ulmer	Jacob	Meridian	MS	28	Family Practice	S	Paroxetine Hcl	Paroxetine Hcl	15	21	630	78.31			15	21	78.31	630	*
1285617217	Barreto	Suzette	Easton	PA	42	Internal Medicine	S	Paroxetine Hcl	Paroxetine Hcl	38	76	2280	320.13			38	76	320.13	2280	*
1285617241	Goad	Bradley	Roanoke	VA	51	Internal Medicine	S	Paroxetine Hcl	Paroxetine Hcl	13	13	361	151.31		*					*
1285617332	Raffanti	Stephen	Nashville	TN	47	Infectious Disease	S	Paroxetine Hcl	Paroxetine Hcl	12	12	360	35.32			12	12	35.32	360	*
1285618066	Xavier	Narithonkil	Birmingham	AL	1	Psychiatry	S	Paroxetine Hcl	Paroxetine Hcl	16	20	600	174.36		*					*
1285618231	Vallance	David	Ann Arbor	MI	26	Rheumatology	S	Paroxetine Hcl	Paroxetine Hcl	14	20	600	206.82		*					*
1285618249	Menghini	Vanessa	Brainerd	MN	27	Internal Medicine	S	Paroxetine Hcl	Paroxetine Hcl	22	60	1800	343.01			22	60	343.01	1800	*
1285618579	Agarwal	Rajesh	Mayfield Heights	OH	39	Internal Medicine	S	Paroxetine Hcl	Paroxetine Hcl	204	220.1	6066	3062.23	27		187	203.1	2829.41	5556	#
1285619007	Spector	Richard	Erie	PA	42	Psychiatry	S	Paroxetine Hcl	Paroxetine Hcl	30	38	1125	213.11			30	38	213.11	1125	*
1285619056	Nahhas	Tony	Chicago	IL	17	Internal Medicine	S	Paroxetine Hcl	Paroxetine Hcl	11	21	630	162.52			11	21	162.52	630	*
1285619171	Hafliger	Silvia	Houston	TX	48	Psychiatry	S	Paroxetine Hcl	Paroxetine Hcl	11	33	990	256.87		*					*
1285619411	Pinto	Randolph	Louisville	CO	8	Family Practice	S	Paroxetine Hcl	Paroxetine Hcl	22	40	1200	510.01			22	40	510.01	1200	*
1285619437	Rios	Sandra	Vega Alta	PR	72	Family Practice	S	Paroxetine Hcl	Paroxetine Hcl	15	45	1350	253.97		#					*
1285619866	Jurgens	Liezelle	Chattanooga	TN	47	Internal Medicine	S	Paroxetine Hcl	Paroxetine Hcl	25	41	1230	249.08			25	41	249.08	1230	*
1285620013	Reyner	Peter	Temple	PA	42	Internal Medicine	S	Paroxetine Hcl	Paroxetine Hcl	76	172	5105	860.47	17	#					#
1285620120	Van Es	Nicolas	Brandon	SD	46	Family Practice	S	Paroxetine Hcl	Paroxetine Hcl	64	70	2072	295.78			43	49	170.87	1442	*
1285620252	Rao	Aruna	Massillon	OH	39	Internal Medicine	S	Paroxetine Hcl	Paroxetine Hcl	17	17	510	377.64			17	17	377.64	510	*
1285620310	Meier	Benius	Tillamook	OR	41	Family Practice	S	Paroxetine Hcl	Paroxetine Hcl	37	61	1813	985.59			19	39	345.9	1170	*
1285620344	Cumberledge	Jon	Nashville	TN	47	Family Practice	S	Paroxetine Hcl	Paroxetine Hcl	12	20	600	186.99			12	20	186.99	600	*
1285620385	Jeffrey	William	Charleston	WV	54	Internal Medicine	S	Paroxetine Hcl	Paroxetine Hcl	47	119	3549	1095.52	12	#					#
1285620443	Tsai	William	Montclair	CA	6	Family Practice	S	Paroxetine Hcl	Paroxetine Hcl	47	52.1	1554	598.8			47	52.1	598.8	1554	*
1285620450	Kurtz	Kimberly	Dahlonega	GA	13	Family Practice	S	Paroxetine Hcl	Paroxetine Hcl	41	102	3060	905.14		#					*
1285620559	Gee	Jeffry	Bluefield	WV	54	Psychiatry	S	Paroxetine Hcl	Paroxetine Hcl	20	20	600	235.36		#					*
1285620641	Provost	George	Allentown	PA	42	Family Practice	S	Paroxetine Hcl	Paroxetine Hcl	49	143	4290	1081.71	14	#					#
1285620658	Ruckman	David	Fullerton	CA	6	Internal Medicine	S	Paroxetine Hcl	Paroxetine Hcl	35	85	2536	851.2			35	85	851.2	2536	*
1285620815	Miller	Delwyn	Iowa City	IA	19	Psychiatry	S	Paroxetine Hcl	Paroxetine Hcl	27	31	930	144.26			12	12	58.34	360	*
1285620831	Brown	James	Chatsworth	GA	13	Family Practice	S	Paroxetine Hcl	Paroxetine Hcl	38	56	1680	275.69			25	41	157.69	1230	*
1285621128	Bhardwaja	Pooja	Phoenix	AZ	4	Internal Medicine	S	Paroxetine Hcl	Paroxetine Hcl	25	73	2190	426.58			25	73	426.58	2190	*
1285621250	Wasserman	Neil	New Britain	CT	9	Internal Medicine	S	Paroxetine Hcl	Paroxetine Hcl	63	141.1	4192	1120.87	19	#					#
1285621300	Wood	Warren	Fall River	MA	25	Internal Medicine	S	Paroxetine Hcl	Paroxetine Hcl	43	121	3630	731.77	13	#					#
1285622084	Menart	Teresa	Vandalia	OH	39	Internal Medicine	S	Paroxetine Hcl	Paroxetine Hcl	74	162	4860	698.03	19	#					#
1285622365	Wilson	James	West Brookfield	MA	25	Family Practice	S	Paroxetine Hcl	Paroxetine Hcl	17	39	1149	158.34		#					*
1285622746	Smith	Karah	Dalton	GA	13	Physician Assistant	S	Paroxetine Hcl	Paroxetine Hcl	32	80	2400	623.33	11	#					*
1285623249	Hutchison	Dawn	Bellingham	WA	53	Internal Medicine	S	Paroxetine Hcl	Paroxetine Hcl	13	30.9	920	352.75			13	30.9	352.75	920	*
1285623538	Caporaso	Edmund	Waterbury	CT	9	Internal Medicine	S	Paroxetine Hcl	Paroxetine Hcl	19	43	1282	439.41		#					*
1285623637	Muzina	Kathryn	Willoughby Hills	OH	39	Psychiatry	S	Paroxetine Hcl	Paroxetine Hcl	22	36	1080	261.29		*					*
1285624759	Nguyen	Thanhmy	Tampa	FL	12	Internal Medicine	S	Paroxetine Hcl	Paroxetine Hcl	38	91.3	2740	407.33	13	#					#
1285624924	Pagan-Maldonado	Roxana	Harlingen	TX	48	Family Practice	S	Paroxetine Hcl	Paroxetine Hcl	24	41	1230	171.5			24	41	171.5	1230	*
1285625079	Hernandez	Nelson	Miami	FL	12	Psychiatry	S	Paroxetine Hcl	Paroxetine Hcl	369	562	16823	3933.16	59		268	411	2472.54	12311		44
1285625277	Brown	Jennifer	Overland Park	KS	20	Internal Medicine	S	Paroxetine Hcl	Paroxetine Hcl	32	82	2446	383.06	11	#					*
1285625442	Patel	Rakeshkumar	Montgomery	AL	1	Internal Medicine	S	Paroxetine Hcl	Paroxetine Hcl	32	62	1860	500.37			32	62	500.37	1860	*
1285625566	Lentz	David	Fort Wayne	IN	18	Family Practice	S	Paroxetine Hcl	Paroxetine Hcl	21	37	1110	305.82			21	37	305.82	1110	*
1285625632	Piriz	Toeya	Richlands	VA	51	Internal Medicine	S	Paroxetine Hcl	Paroxetine Hcl	24	48	1440	279.73		#					*
1285626408	Rivera	Jorge	Guanica	PR	72	Internal Medicine	S	Paroxetine Hcl	Paroxetine Hcl	17	23	690	157.17		*					*
1285626481	Ackerman	Christopher	Lawrenceville	VA	51	Internal Medicine	S	Paroxetine Hcl	Paroxetine Hcl	126	164.3	4764	1180	21		85	121.2	862.27	3510	#
1285626614	Flynn	Timothy	Austell	GA	13	Internal Medicine	S	Paroxetine Hcl	Paroxetine Hcl	13	39	1170	283.89		*					*
1285626739	Adams	Tamara	Lebanon	PA	42	Internal Medicine	S	Paroxetine Hcl	Paroxetine Hcl	74	168	5040	995.86	17		57	143	702.45	4290	#
1285626820	Bashore	Roberta	Mc Kees Rocks	PA	42	Family Practice	S	Paroxetine Hcl	Paroxetine Hcl	20	32	958	277.78		*					*
1285627109	Rhyne	David	Enterprise	AL	1	Internal Medicine	S	Paroxetine Hcl	Paroxetine Hcl	65	91.5	2742	626			65	91.5	626	2742	*
1285627125	Winner	David	Defiance	OH	39	Family Practice	S	Paroxetine Hcl	Paroxetine Hcl	31	85	2550	673.14			31	85	673.14	2550	*
1285627331	Radel	Steven	Saint Peters	MO	29	Family Practice	S	Paroxetine Hcl	Paroxetine Hcl	21	49	1470	456.05			21	49	456.05	1470	*
1285627612	Gantt	Emily	Shelby	NC	37	Nurse Practitioner	S	Paroxetine Hcl	Paroxetine Hcl	39	73	2190	665.88			39	73	665.88	2190	*
1285627745	Nguyen	Vu	Allentown	PA	42	Family Practice	S	Paroxetine Hcl	Paroxetine Hcl	20	32	960	264.53		#					*
1285627828	Smith	George	Lineville	AL	1	Family Practice	S	Paroxetine Hcl	Paroxetine Hcl	67	75	2250	601.38			38	42	318.3	1260	*
1285628180	Oswald	Niccole	Silverdale	PA	42	Family Practice	S	Paroxetine Hcl	Paroxetine Hcl	14	26	780	256.16			14	26	256.16	780	*
1285628206	Talbot	Todd	Neenah	WI	55	Internal Medicine	S	Paroxetine Hcl	Paroxetine Hcl	41	113	3390	761.66	12		41	113	761.66	3390		12
1285628867	Griffith	Sidney	Cape Girardeau	MO	29	Family Practice	S	Paroxetine Hcl	Paroxetine Hcl	32	58	1740	495.69			32	58	495.69	1740	*
1285629030	Alcasabas	Aurene	Patchogue	NY	36	Family Practice	S	Paroxetine Hcl	Paroxetine Hcl	37	61	1830	466.46			37	61	466.46	1830	*
1285629170	Greenlee	Michael	Rochester	NY	36	Nurse Practitioner	S	Paroxetine Hcl	Paroxetine Hcl	21	57.5	1673	407.72			21	57.5	407.72	1673	*
1285629212	Hsieh	Jowe	Granite City	IL	17	Internal Medicine	S	Paroxetine Hcl	Paroxetine Hcl	12	18	540	102.46		*					*
1285629220	Stedman	Horis	Marble Falls	TX	48	General Practice	S	Paroxetine Hcl	Paroxetine Hcl	46	98	2885	501.18	11	#					*
1285629238	Barry	Jill	Cleveland	OH	39	Internal Medicine	S	Paroxetine Hcl	Paroxetine Hcl	30	30	862	437.59			30	30	437.59	862	*
1285629287	Hall	Joe	Waynesboro	TN	47	Emergency Medicine	S	Paroxetine Hcl	Paroxetine Hcl	24	26.4	762	498.51		#					*
1285629428	Rickelman	Kristin	Woodland	CA	6	Nurse Practitioner	S	Paroxetine Hcl	Paroxetine Hcl	14	18	540	228.72		#					*
1285629543	Jibben	Laurie	Dexter	MO	29	Nurse Practitioner	S	Paroxetine Hcl	Paroxetine Hcl	31	47	1410	212.18			31	47	212.18	1410	*
1285629824	Khandelwal	Anand	Medina	OH	39	Internal Medicine	S	Paroxetine Hcl	Paroxetine Hcl	32	40.2	1163	332.6		#					*
1285629832	Crawford	John	Charlotte	NC	37	Family Practice	S	Paroxetine Hcl	Paroxetine Hcl	39	93	2790	873.81			27	57	531.91	1710	*
1285629907	Houston	Bruce	Albany	GA	13	Family Practice	S	Paroxetine Hcl	Paroxetine Hcl	14	42	1260	343.8			14	42	343.8	1260	*
1285630020	Guest	Keith	West Columbia	SC	45	Geriatric Medicine	S	Paroxetine Hcl	Paroxetine Hcl	89	89.3	1799	1163.03			89	89.3	1163.03	1799	*
1285630095	Jain	Alok	Springfield	MO	29	Psychiatry	S	Paroxetine Hcl	Paroxetine Hcl	26	28	725	257.06		*					*
1285630558	Reddy	Rekha	Longview	TX	48	Internal Medicine	S	Paroxetine Hcl	Paroxetine Hcl	69	173.2	5196	814.7	19	#					#
1285630715	Turner	Gerald	Columbus	MS	28	Family Practice	S	Paroxetine Hcl	Paroxetine Hcl	11	21	630	102.77		*					*
1285631028	Lipscomb	Kevin	Bradenton	FL	12	Family Practice	S	Paroxetine Hcl	Paroxetine Hcl	27	75	2250	517.89		#					*
1285631101	Bentsianov	Marie	Brooklyn	NY	36	Nephrology	S	Paroxetine Hcl	Paroxetine Hcl	55	69	2070	415.17		#					*
1285631440	Pavot	Pierre	Longmont	CO	8	Neurology	S	Paroxetine Hcl	Paroxetine Hcl	27	27	810	441.68		#					*
1285631721	Colglazier	Clifford	Grant	NE	31	Family Practice	S	Paroxetine Hcl	Paroxetine Hcl	81	109.3	3279	635.64	12		81	109.3	635.64	3279		12
1285632125	Demicco	John	Savannah	GA	13	Internal Medicine	S	Paroxetine Hcl	Paroxetine Hcl	26	62	1860	315.87		#					*
1285632265	Willard	Edgar	Winter Haven	FL	12	Cardiology	S	Paroxetine Hcl	Paroxetine Hcl	12	36	1080	309.8		*					*
1285632497	Kowalski	John	Richmond	VA	51	Family Practice	S	Paroxetine Hcl	Paroxetine Hcl	34	52	1560	287.16			34	52	287.16	1560	*
1285632604	Steele	Stephen	La Quinta	CA	6	Family Practice	S	Paroxetine Hcl	Paroxetine Hcl	14	28	840	254.91			14	28	254.91	840	*
1285632893	Reppert	James	Canon City	CO	8	Internal Medicine	S	Paroxetine Hcl	Paroxetine Hcl	58	74	2212	725.44			58	74	725.44	2212	*
1285632950	Lee	Thomas	Mount Laurel	NJ	34	Family Practice	S	Paroxetine Hcl	Paroxetine Hcl	23	23	670	332.48			23	23	332.48	670	*
1285633032	Jain	Naresh	Niagara Falls	NY	36	Gastroenterology	S	Paroxetine Hcl	Paroxetine Hcl	13	39	1170	201.93			13	39	201.93	1170	*
1285633081	Levin	Neil	Santa Rosa	CA	6	Internal Medicine	S	Paroxetine Hcl	Paroxetine Hcl	66	150	4500	2107.95	15		66	150	2107.95	4500		15
1285633867	Lally	James	Chino	CA	6	Family Practice	S	Paroxetine Hcl	Paroxetine Hcl	18	30.2	906	215.47		*					*
1285633941	Christian	Michelle	Winston Salem	NC	37	Physician Assistant	S	Paroxetine Hcl	Paroxetine Hcl	16	16	480	327.61			16	16	327.61	480	*
1285634121	Mccurry	Robert	Canon City	CO	8	Family Practice	S	Paroxetine Hcl	Paroxetine Hcl	49	73	2190	697.93			37	61	433.93	1830	*
1285634568	Chapman-Smith	Trina	Auburn	IN	18	Family Practice	S	Paroxetine Hcl	Paroxetine Hcl	14	32	960	151.55			14	32	151.55	960	*
1285634790	Chawla	Renu	Bellevue	WA	53	Internal Medicine	S	Paroxetine Cr	Paroxetine Hcl	12	12	360	1197			12	12	1197	360	*
1285634790	Chawla	Renu	Bellevue	WA	53	Internal Medicine	S	Paroxetine Hcl	Paroxetine Hcl	14	40	1200	104.89			14	40	104.89	1200	*
1285634899	Lamack	Angela	Green Bay	WI	55	Physician Assistant	S	Paroxetine Hcl	Paroxetine Hcl	30	32.1	963	324.51		#					*
1285635110	Kayser	Bradley	San Antonio	TX	48	Internal Medicine	S	Paroxetine Hcl	Paroxetine Hcl	12	33.5	989	224.82			12	33.5	224.82	989	*
1285635201	Gallardo	Mario	Whiting	NJ	34	Internal Medicine	S	Paroxetine Hcl	Paroxetine Hcl	38	96	2880	844.64	12		38	96	844.64	2880		12
1285635243	Feathers	Christine	Hagerstown	MD	24	Nurse Practitioner	S	Paroxetine Hcl	Paroxetine Hcl	42	120.7	3621	981.28	12		42	120.7	981.28	3621		12
1285635466	Ahmadian	Jennifer	Naperville	IL	17	Neurology	S	Paroxetine Hcl	Paroxetine Hcl	23	34	1020	270.01		*					*
1285635706	Eisenberg	Laura	Austin	TX	48	Nurse Practitioner	S	Paroxetine Hcl	Paroxetine Hcl	13	21	630	274.28		*					*
1285635912	Dinsmore	Robert	Middletown	NY	36	Hematology-Oncology	S	Paroxetine Hcl	Paroxetine Hcl	20	36	1080	216.16			20	36	216.16	1080	*
1285635979	Drew	Nancy	Quincy	MA	25	Internal Medicine	S	Paroxetine Hcl	Paroxetine Hcl	40	74.1	2216	211.4		#					*
1285636100	Anderson	Kathy	Fort Madison	IA	19	General Practice	S	Paroxetine Hcl	Paroxetine Hcl	144	288	8588	1340.16	25	#					#
1285636126	Glazer	John	Hereford	AZ	4	Family Practice	S	Paroxetine Hcl	Paroxetine Hcl	19	37	1110	129.31		#					*
1285636423	Peterson	Kirsten	Finley	ND	38	Internal Medicine	S	Paroxetine Hcl	Paroxetine Hcl	15	25	750	128.77		#					*
1285636639	Dukaj	Mark	Detroit	MI	26	Internal Medicine	S	Paroxetine Hcl	Paroxetine Hcl	108	301.5	9046	1888.48	36	#					#
1285637413	Chapman	Tracy	Morganton	NC	37	Nurse Practitioner	S	Paroxetine Hcl	Paroxetine Hcl	38	40	1172	457.28			13	15	133.82	448	*
1285637421	Dorney	Ann	Skowhegan	ME	23	Family Practice	S	Paroxetine Hcl	Paroxetine Hcl	18	54	1620	328.22			18	54	328.22	1620	*
1285637694	Mital	Chetna	Hamilton	OH	39	Internal Medicine	S	Paroxetine Hcl	Paroxetine Hcl	192	336.3	9789	2665.43	44	#					#
1285637744	Chopan	Sultan	Oroville	CA	6	Family Practice	S	Paroxetine Hcl	Paroxetine Hcl	12	36	1080	215.78		*					*
1285637843	Buller	David	Gilmer	TX	48	Family Practice	S	Paroxetine Hcl	Paroxetine Hcl	122	142.4	4141	1108.18	20		78	98.2	792.95	2850	#
1285638023	Plummer	Ritchie	Port Richey	FL	12	Family Practice	S	Paroxetine Hcl	Paroxetine Hcl	30	66	1980	560.62	11		16	44	339.68	1320	*
1285638684	Akins	James	Scott Depot	WV	54	Family Practice	S	Paroxetine Hcl	Paroxetine Hcl	14	42	1260	336.82		*					*
1285638767	Mlsna	Susanne	Viroqua	WI	55	Nurse Practitioner	S	Paroxetine Hcl	Paroxetine Hcl	15	37	1102	174.53			15	37	174.53	1102	*
1285638841	Howell	David	Bennettsville	SC	45	Family Practice	S	Paroxetine Hcl	Paroxetine Hcl	45	69	2035	612.33			23	41	342.72	1230	*
1285638973	Thomas	Lindy	Lubbock	TX	48	Internal Medicine	T	Paroxetine Hcl	Paroxetine Hcl	12	26	780	213.25		*					*
1285639047	Watson	John	Tavares	FL	12	Family Practice	S	Paroxetine Hcl	Paroxetine Hcl	30	76	2280	297.75		#					*
1285639104	Kheng	Liliane	Lihue	HI	15	Family Practice	S	Paroxetine Hcl	Paroxetine Hcl	18	40	1200	136.77			18	40	136.77	1200	*
1285639302	Cockrell	Jessie	Senatobia	MS	28	Family Practice	S	Paroxetine Hcl	Paroxetine Hcl	19	33	990	152.32		#					*
1285639617	Patterson	Paul	La Plata	MD	24	Nurse Practitioner	S	Paroxetine Hcl	Paroxetine Hcl	11	33	990	247.35			11	33	247.35	990	*
1285640169	Fadel	Ahmad	Stuart	FL	12	Internal Medicine	S	Paroxetine Hcl	Paroxetine Hcl	57	77	2221	668.66	12		57	77	668.66	2221		12
1285640235	Monteiro	Matthew	Shoreview	MN	27	Family Practice	S	Paroxetine Hcl	Paroxetine Hcl	24	53	1590	676.52		#					*
1285640524	Cohen	Alan	Oakland	CA	6	Internal Medicine	S	Paroxetine Hcl	Paroxetine Hcl	12	12.2	366	89.76			12	12.2	89.76	366	*
1285640698	Setia	Deepak	Ridgewood	NY	36	Internal Medicine	S	Paroxetine Hcl	Paroxetine Hcl	16	32	960	147.6			16	32	147.6	960	*
1285641001	Laurence	Charles	Lockhart	TX	48	Family Practice	S	Paroxetine Hcl	Paroxetine Hcl	17	41	1230	310.95			17	41	310.95	1230	*
1285641175	Crosby	Thomas	Georgetown	SC	45	Family Practice	S	Paroxetine Hcl	Paroxetine Hcl	50	83	2486	1001.35	11	#					*
1285641480	Edwards	Marianne	Louisa	KY	21	Nurse Practitioner	S	Paroxetine Hcl	Paroxetine Hcl	54	58	1740	418.31	15		11	11	69.54	330	*
1285641704	Martinez	Raul	Edinburg	TX	48	Internal Medicine	S	Paroxetine Hcl	Paroxetine Hcl	39	45	1350	125.89			26	26	72.51	780	*
1285641787	Fisher	John	West Columbia	SC	45	Family Practice	S	Paroxetine Hcl	Paroxetine Hcl	11	29	870	175.29			11	29	175.29	870	*
1285641860	Fischer	Timothy	Lincoln	NE	31	Family Practice	S	Paroxetine Hcl	Paroxetine Hcl	16	38	1140	179.07			16	38	179.07	1140	*
1285642322	Johnson	Teresa	Idaho Falls	ID	16	Family Practice	S	Paroxetine Hcl	Paroxetine Hcl	41	95	2839	601.8			24	72	341.6	2160	*
1285642546	Barlas	Zeba	Houston	TX	48	Family Practice	S	Paroxetine Hcl	Paroxetine Hcl	17	29	870	222.12		#					*
1285642611	Bogacki	Robert	Rocky Hill	CT	9	Internal Medicine	S	Paroxetine Hcl	Paroxetine Hcl	13	17	510	173.67			13	17	173.67	510	*
1285643403	Saxena	Shailendra	Omaha	NE	31	Family Practice	S	Paroxetine Hcl	Paroxetine Hcl	13	13	390	52			13	13	52	390	*
1285644054	Daley	Andrew	Tampa	FL	12	Internal Medicine	S	Paroxetine Hcl	Paroxetine Hcl	31	45.4	1337	286.62		#					*
1285644104	Koduru	Banerje	Hopewell	VA	51	Psychiatry	S	Paroxetine Hcl	Paroxetine Hcl	60	81.7	2450	909.58	12		28	47.7	659.59	1430	*
1285644294	Jacquez	Jesse	Moreno Valley	CA	6	Physician Assistant	S	Paroxetine Hcl	Paroxetine Hcl	23	23	690	116.25		#					*
1285644682	Lee	Mark	Salt Lake City	UT	49	Family Practice	S	Paroxetine Hcl	Paroxetine Hcl	14	40	1184	229.23			14	40	229.23	1184	*
1285645945	Smoots	John	Tacoma	WA	53	Internal Medicine	S	Paroxetine Hcl	Paroxetine Hcl	19	31	930	225.38			19	31	225.38	930	*
1285646240	Phillips	Steven	Reno	NV	32	Internal Medicine	S	Paroxetine Hcl	Paroxetine Hcl	15	15	360	143.57			15	15	143.57	360	*
1285646588	Dettore	Diamond	La Grange	IL	17	Family Practice	S	Paroxetine Hcl	Paroxetine Hcl	11	21	630	176.8			11	21	176.8	630	*
1285647602	Root	Mark	Ann Arbor	MI	26	Psychiatry	S	Paroxetine Hcl	Paroxetine Hcl	12	12	360	119.57			0	0	0	0	#
1285648048	Pinson	Walter	Sylacauga	AL	1	Internal Medicine	S	Paroxetine Hcl	Paroxetine Hcl	50	50	1500	226.77			37	37	180.8	1110	*
1285648329	Farag	Samir	Collegeville	PA	42	Psychiatry	S	Paroxetine Hcl	Paroxetine Hcl	29	30	884	306.3		*					*
1285648808	Davis	Lisa	San Antonio	TX	48	Internal Medicine	S	Paroxetine Hcl	Paroxetine Hcl	24	56	1680	338.95			24	56	338.95	1680	*
1285648881	Vallabhaneni	Rao	Pontiac	MI	26	Psychiatry	S	Paroxetine Hcl	Paroxetine Hcl	67	68	1926	1057.81			36	36.5	455.72	1061	*
1285649707	Ajayi	Edward	Smyrna	GA	13	Psychiatry	S	Paroxetine Hcl	Paroxetine Hcl	75	93	2790	697.57	12		42	58	393.64	1740	*
1285650259	Abraham	Jennifer	Bakersfield	CA	6	Internal Medicine	S	Paroxetine Hcl	Paroxetine Hcl	84	128.5	3855	488.16	16		73	109	389.61	3270	#
1285650994	Fetchero	Robert	Greensburg	PA	42	Family Practice	S	Paroxetine Hcl	Paroxetine Hcl	22	54	1620	645.23			22	54	645.23	1620	*
1285651042	Borkert	Daniel	Greenville	SC	45	Family Practice	S	Paroxetine Hcl	Paroxetine Hcl	15	43	1290	661.36			15	43	661.36	1290	*
1285651240	Benevich	Therese	Ypsilanti	MI	26	Family Practice	S	Paroxetine Hcl	Paroxetine Hcl	28	72	2160	679.97			28	72	679.97	2160	*
1285651620	Ganguli	Chandana	Charlotte	NC	37	Internal Medicine	S	Paroxetine Hcl	Paroxetine Hcl	35	81	2430	338.11			35	81	338.11	2430	*
1285651802	Milot	Sheila	Aiken	SC	45	Internal Medicine	S	Paroxetine Hcl	Paroxetine Hcl	12	18	521	113.12			12	18	113.12	521	*
1285652586	Reddy	Rajneesh	Ft. Worth	TX	48	Family Practice	S	Paroxetine Hcl	Paroxetine Hcl	28	62.9	1886	541.69			28	62.9	541.69	1886	*
1285652602	Seigler	Laurence	Beverly Hills	CA	6	Internal Medicine	S	Paroxetine Hcl	Paroxetine Hcl	12	12	360	51.12			12	12	51.12	360	*
1285652669	Castro	Irma	Fresno	CA	6	Family Practice	S	Paroxetine Hcl	Paroxetine Hcl	44	120.5	3615	655.95	12	#					#
1285653089	Rodriguez-Chevres	Angel	El Paso	TX	48	Psychiatry	S	Paroxetine Hcl	Paroxetine Hcl	35	62	1844	743.83	17		24	46	527.92	1364	*
1285653147	Selesnick	Mark	Pembroke	MA	25	Family Practice	S	Paroxetine Hcl	Paroxetine Hcl	12	32	960	275.02		#					*
1285653170	Martin	James	Shelby Township	MI	26	Family Practice	S	Paroxetine Hcl	Paroxetine Hcl	24	72	2160	492		#					*
1285653618	Johnson	Larry	Owenton	KY	21	Family Practice	S	Paroxetine Hcl	Paroxetine Hcl	21	39	1170	171.21		#					*
1285653881	Berrios Antuna	Pedro	Juana Diaz	PR	72	General Practice	S	Paroxetine Hcl	Paroxetine Hcl	26	26	780	207.02		*					*
1285653931	Patel	Bipin	Amsterdam	NY	36	Internal Medicine	S	Paroxetine Hcl	Paroxetine Hcl	16	24	720	128.52			16	24	128.52	720	*
1285654111	Dibrell	Fredrick	Pikeville	TN	47	Internal Medicine	S	Paroxetine Hcl	Paroxetine Hcl	148	206.8	5938	2283	25		107	159.5	1626.72	4619	#
1285654301	Powell	Otis	Atlanta	GA	13	Family Practice	S	Paroxetine Hcl	Paroxetine Hcl	23	27	810	247.82		*					*
1285654319	Fuentes	Jose	Orlando	FL	12	Internal Medicine	S	Paroxetine Hcl	Paroxetine Hcl	22	44	1320	132.24		*					*
1285654566	Brown	Jennifer	Grand Rapids	MI	26	Internal Medicine	S	Paroxetine Hcl	Paroxetine Hcl	25	75	2250	430.62		#					*
1285654608	Cooper	Paul	Longmont	CO	8	Family Practice	S	Paroxetine Hcl	Paroxetine Hcl	13	37	1110	535.37		*					*
1285655134	Shafi	Saima	Easton	PA	42	Internal Medicine	S	Paroxetine Hcl	Paroxetine Hcl	24	24	662	407.56			24	24	407.56	662	*
1285655431	Cozzolino	Joseph	Wesley Chapel	FL	12	Family Practice	S	Paroxetine Hcl	Paroxetine Hcl	28	67	1993	378.6		#					*
1285655969	Goodman	Karen	Lynden	WA	53	Nurse Practitioner	S	Paroxetine Hcl	Paroxetine Hcl	36	70	2080	706.87			36	70	706.87	2080	*
1285656207	Checo	Pedro	Frisco	TX	48	Internal Medicine	S	Paroxetine Hcl	Paroxetine Hcl	12	22	660	88.75			12	22	88.75	660	*
1285656504	Shapiro	David	Anderson	IN	18	Family Practice	S	Paroxetine Hcl	Paroxetine Hcl	17	31	914	157.45			17	31	157.45	914	*
1285656603	Clemons	Lisa	Austin	TX	48	Family Practice	S	Paroxetine Hcl	Paroxetine Hcl	20	32	960	185.3		*					*
1285656660	Vander Hill	Scott	Big Rapids	MI	26	Family Practice	S	Paroxetine Hcl	Paroxetine Hcl	51	107	3210	714.76	17		30	80	492.29	2400	#
1285656785	Mitzel	Timothy	Pittsburgh	PA	42	Psychiatry	S	Paroxetine Hcl	Paroxetine Hcl	46	70	2100	620.24		#					*
1285656835	Morcos	Nabil	Santa Ana	CA	6	Internal Medicine	S	Paroxetine Hcl	Paroxetine Hcl	11	29	870	111.06			11	29	111.06	870	*
1285657098	Wittig	James	Sunbury	OH	39	Family Practice	S	Paroxetine Hcl	Paroxetine Hcl	11	33	990	157.99			11	33	157.99	990	*
1285657213	Petry	Craig	Lynchburg	VA	51	Family Practice	S	Paroxetine Hcl	Paroxetine Hcl	62	116	3470	485.52	14		62	116	485.52	3470		14
1285657726	O'leary	Timothy	Hendersonville	TN	47	Physician Assistant	S	Paroxetine Hcl	Paroxetine Hcl	25	71	2130	422.56		#					*
1285658088	Sittenfield	Stephen	Bryn Mawr	PA	42	Psychiatry	S	Paroxetine Hcl	Paroxetine Hcl	27	49	1357	480.5			27	49	480.5	1357	*
1285658237	Lyons	Darrin	Oakland	TN	47	Family Practice	S	Paroxetine Hcl	Paroxetine Hcl	61	83.5	2503	928.38			28	42	265.1	1260	*
1285658344	Potts	Robert	Bryan	TX	48	Psychiatry	S	Paroxetine Hcl	Paroxetine Hcl	12	20	600	233.58			12	20	233.58	600	*
1285658351	Peron	Ronald	Greenville	TX	48	Emergency Medicine	S	Paroxetine Hcl	Paroxetine Hcl	20	20	600	92.44		*					*
1285658401	Ramirez Zapata	Vanessa	Cabo Rojo	PR	72	General Practice	T	Paroxetine Hcl	Paroxetine Hcl	134	138.5	4139	1088.43	26		46	46.5	345.9	1395	*
1285658542	Zdonczyk	Daniel	Douglasville	GA	13	Neurology	S	Paroxetine Hcl	Paroxetine Hcl	25	29	840	242.06			25	29	242.06	840	*
1285658757	Robbins	John	Bozeman	MT	30	Internal Medicine	S	Paroxetine Hcl	Paroxetine Hcl	15	39.5	1185	193.04			15	39.5	193.04	1185	*
1285659144	Miranda	Paul	Ft Oglethorpe	GA	13	Emergency Medicine	S	Paroxetine Hcl	Paroxetine Hcl	17	17	476	329.92			17	17	329.92	476	*
1285659433	Manocha	Ritu	Salem	OR	41	Family Practice	S	Paroxetine Hcl	Paroxetine Hcl	13	13	390	93.76			13	13	93.76	390	*
1285659565	Kang	Pritpal	Brooklyn	NY	36	Cardiology	S	Paroxetine Hcl	Paroxetine Hcl	24	72	2160	662.49		#					*
1285660241	Karimjee	Najmuddin	Houston	TX	48	Internal Medicine	S	Paroxetine Hcl	Paroxetine Hcl	288	693	20692	5385.45	94		176	430	3054.81	12871		58
1285660274	Short	Kathy	Lexington	KY	21	Family Practice	S	Paroxetine Hcl	Paroxetine Hcl	54	54	1540	850.98	11	#					*
1285660514	Weisser Violett	Jodi	Great Falls	MT	30	Family Practice	S	Paroxetine Hcl	Paroxetine Hcl	20	40	1200	192.54			20	40	192.54	1200	*
1285660670	Allison	Nicole	Providence	RI	44	Certified Clinical Nurse Specialist	S	Paroxetine Hcl	Paroxetine Hcl	52	81.6	2258	694.02			24	34	305.5	1020	*
1285661058	Holley	Sheryl	Rochester	NY	36	Family Practice	S	Paroxetine Hcl	Paroxetine Hcl	25	63	1890	488.43			14	42	255.55	1260	*
1285661157	Sisk	Dana	Bonham	TX	48	Family Practice	S	Paroxetine Hcl	Paroxetine Hcl	42	124	3720	564.39	13	#					#
1285661447	Hafeez	Tahir	Veedersburg	IN	18	Internal Medicine	S	Paroxetine Hcl	Paroxetine Hcl	124	204	6120	1440.74	26		85	145	1022.37	4350	#
1285661462	Shields	Kari	Ashland	KY	21	Family Practice	S	Paroxetine Hcl	Paroxetine Hcl	140	140.5	3909	1966.71	20		100	100.3	1409.6	2738	#
1285661967	Albrecht	Christine	Staples	MN	27	Family Practice	S	Paroxetine Hcl	Paroxetine Hcl	12	20	571	74.56			12	20	74.56	571	*
1285662254	Dupont	Pamela	Gray	LA	22	Nurse Practitioner	S	Paroxetine Hcl	Paroxetine Hcl	16	17	510	281.82			0	0	0	0	#
1285662361	Breen	David	Dansville	NY	36	General Practice	S	Paroxetine Hcl	Paroxetine Hcl	24	42	1260	412.33			0	0	0	0	#
1285662395	Light	Lee	Bonita Springs	FL	12	Internal Medicine	S	Paroxetine Hcl	Paroxetine Hcl	14	26	765	197.48			14	26	197.48	765	*
1285662403	Lafata	John	Vista	CA	6	Internal Medicine	S	Paroxetine Hcl	Paroxetine Hcl	51	113	3390	1104.75	15		51	113	1104.75	3390		15
1285662494	Mcintyre	Scott	Seattle	WA	53	Family Practice	S	Paroxetine Hcl	Paroxetine Hcl	11	32.9	988	166.4			11	32.9	166.4	988	*
1285662635	Reeves	Terrance	Navarre	FL	12	Preventive Medicine	S	Paroxetine Hcl	Paroxetine Hcl	32	39	1167	330.1	13		19	24	213.97	720	*
1285663179	Scunziano-Singh	Maria	Spring Hill	FL	12	Internal Medicine	S	Paroxetine Hcl	Paroxetine Hcl	56	137.8	4117	571.07	17	#					#
1285663187	Podell	Ross	Paoli	PA	42	Internal Medicine	S	Paroxetine Hcl	Paroxetine Hcl	22	42.5	1275	214.26			22	42.5	214.26	1275	*
1285664458	Sharp	Shari	Newport Beach	CA	6	Physician Assistant	S	Paroxetine Hcl	Paroxetine Hcl	15	19	570	131.25			15	19	131.25	570	*
1285664615	Hutchison	Melissa	Marmora	NJ	34	Family Practice	S	Paroxetine Hcl	Paroxetine Hcl	46	125	3750	611.53	15	#					#
1285664730	Dale	Benjamin	Birmingham	AL	1	Physician Assistant	S	Paroxetine Hcl	Paroxetine Hcl	14	34	1020	157.53		*					*
1285664839	Mclain	Scott	Kingsport	TN	47	Family Practice	S	Paroxetine Hcl	Paroxetine Hcl	23	59	1770	672.14		#					*
1285665109	Goddard	Michael	Oklahoma City	OK	40	Family Practice	S	Paroxetine Hcl	Paroxetine Hcl	23	29	870	279.9		#					*
1285665174	Smith	Anthony	Edina	MN	27	Family Practice	S	Paroxetine Hcl	Paroxetine Hcl	23	69	2070	327.48			23	69	327.48	2070	*
1285665505	Mcgill	Patrick	Indianapolis	IN	18	Family Practice	S	Paroxetine Hcl	Paroxetine Hcl	14	42	1260	191.1		*					*
1285665570	Nickles	Julie	Oceanside	CA	6	Family Practice	S	Paroxetine Hcl	Paroxetine Hcl	17	47	1410	306.78			17	47	306.78	1410	*
1285665695	Shaker	Elhamy	Teaneck	NJ	34	Internal Medicine	S	Paroxetine Hcl	Paroxetine Hcl	14	14	420	313.19			14	14	313.19	420	*
1285665703	Katz	Jeffrey	Taylorsville	NC	37	Physician Assistant	S	Paroxetine Hcl	Paroxetine Hcl	32	70	2100	894.22			32	70	894.22	2100	*
1285666883	Niewoehner	Cheryl	New Hampton	IA	19	Nurse Practitioner	S	Paroxetine Hcl	Paroxetine Hcl	15	44	1320	167.05			15	44	167.05	1320	*
1285667162	Stone	Herbert	Spanish Fort	AL	1	Family Practice	S	Paroxetine Hcl	Paroxetine Hcl	24	24	704	305.31			24	24	305.31	704	*
1285667782	Haeufgloeckner	Anthony	Canton	OH	39	Family Practice	S	Paroxetine Hcl	Paroxetine Hcl	23	57	1710	558.92		#					*
1285668202	Thumasathit	Suthee	Mesquite	TX	48	Internal Medicine	S	Paroxetine Hcl	Paroxetine Hcl	13	39	1170	183.34		#					*
1285668376	Gillon	Steven	Englewood	NJ	34	Internal Medicine	S	Paroxetine Hcl	Paroxetine Hcl	14	42	1260	370.04			14	42	370.04	1260	*
1285668475	Yeoham	Loraine	Fort Worth	TX	48	Family Practice	S	Paroxetine Hcl	Paroxetine Hcl	63	127	3810	1282.07	25		49	101	1090.44	3030	#
1285668608	Kimball	Raymond	Anderson	SC	45	Psychiatry	S	Paroxetine Hcl	Paroxetine Hcl	20	20	600	64.26			20	20	64.26	600	*
1285668962	Rose	Daniel	North Hollywood	CA	6	Family Practice	S	Paroxetine Hcl	Paroxetine Hcl	18	22	420	89.18			18	22	89.18	420	*
1285669234	Ater	Richard	Seattle	WA	53	Nurse Practitioner	S	Paroxetine Hcl	Paroxetine Hcl	26	26	709	407.64			13	13	294.58	345	*
1285670216	Blankenship	Tammy	Tallahassee	FL	12	Preventive Medicine	S	Paroxetine Hcl	Paroxetine Hcl	40	85.1	2553	375.98	15		22	44	184.57	1320	*
1285670232	Keshava	Pramode	Chicago	IL	17	Internal Medicine	S	Paroxetine Hcl	Paroxetine Hcl	18	36	1080	336.42		#					*
1285670802	Fogarty	Tamara	Fountain Valley	CA	6	Internal Medicine	S	Paroxetine Hcl	Paroxetine Hcl	16	26	780	182.31			16	26	182.31	780	*
1285670810	Hall	Glen	Powell	TN	47	Internal Medicine	S	Paroxetine Hcl	Paroxetine Hcl	38	105.1	3111	519.8	11		38	105.1	519.8	3111		11
1285671537	Pakeeree	Renga	Cuyahoga Falls	OH	39	Psychiatry	S	Paroxetine Hcl	Paroxetine Hcl	57	83	2490	824.13			24	50	518.33	1500	*
1285671610	Deblanc	Donalyn	Gretna	LA	22	Nurse Practitioner	S	Paroxetine Hcl	Paroxetine Hcl	16	38	1140	493.15			16	38	493.15	1140	*
1285672451	Williams	Patricia	Elizabethtown	KY	21	Nurse Practitioner	S	Paroxetine Hcl	Paroxetine Hcl	30	74	2220	373.26		#					*
1285672899	Morton	George	Rifle	CO	8	Internal Medicine	S	Paroxetine Hcl	Paroxetine Hcl	19	26.9	721	255.3			19	26.9	255.3	721	*
1285672915	Malon	Kathleen	Newton	NJ	34	Nurse Practitioner	S	Paroxetine Hcl	Paroxetine Hcl	22	22	616	282.89			22	22	282.89	616	*
1285673038	Boda	Mohd	Lees Summit	MO	29	Internal Medicine	S	Paroxetine Hcl	Paroxetine Hcl	16	48	1440	436.77		*					*
1285673087	Wall	Kevin	Manhattan	KS	20	Family Practice	S	Paroxetine Hcl	Paroxetine Hcl	21	41	1230	194.36			21	41	194.36	1230	*
1285673319	Marder	Mitchell	Philadelphia	PA	42	Family Practice	S	Paroxetine Hcl	Paroxetine Hcl	28	52	1560	677.74			16	22	334.93	660	*
1285673376	Rosenmann	Carl	Rego Park	NY	36	Psychiatry	S	Paroxetine Hcl	Paroxetine Hcl	46	54	1620	383.74			23	31	263.04	930	*
1285673582	Brady	Joanna	Mc Connellsburg	PA	42	Family Practice	S	Paroxetine Hcl	Paroxetine Hcl	138	180	5303	1549.18	24		111	149	1106.71	4383	#
1285673707	Rodriguez Cruz	Reinaldo	Humacao	PR	72	Psychiatry	S	Paroxetine Er	Paroxetine Hcl	50	60	1770	6425.74			25	33	3097.03	960	*
1285673707	Rodriguez Cruz	Reinaldo	Humacao	PR	72	Psychiatry	S	Paroxetine Hcl	Paroxetine Hcl	1550	1642	49125	10919.9	189		381	399	2489.18	11970		48
1285673970	Lindner	Peter	Tucson	AZ	4	Internal Medicine	S	Paroxetine Hcl	Paroxetine Hcl	18	50	1500	344.48			18	50	344.48	1500	*
1285674010	Kuponiyi	Peter	Egg Harbor Township	NJ	34	Internal Medicine	S	Paroxetine Hcl	Paroxetine Hcl	50	76	2171	683.87		#					*
1285674028	Lapo	Charles	Petoskey	MI	26	Psychiatry	S	Paroxetine Hcl	Paroxetine Hcl	34	36	1059	355.08			12	14	98.66	420	*
1285674218	Snider	Brad	Kettering	OH	39	Family Practice	S	Paroxetine Hcl	Paroxetine Hcl	46	132	3960	671.26	13		31	87	454	2610	*
1285674309	Colucci	Steven	Lakeland	FL	12	Internal Medicine	S	Paroxetine Hcl	Paroxetine Hcl	91	212.8	6334	1461.16	29		77	190.8	1286.2	5700	#
1285674507	Rich	Gary	Grand Rapids	MI	26	Psychiatry	S	Paroxetine Hcl	Paroxetine Hcl	57	79.1	2358	901.39			19	41	501.77	1230	*
1285674598	Amorado	Jose	Mount Vernon	IL	17	Internal Medicine	S	Paroxetine Hcl	Paroxetine Hcl	108	184.9	5475	1056.79	21		78	154.9	921.82	4575	#
1285674614	Pouliot	Monique	Wakefield	RI	44	Internal Medicine	S	Paroxetine Hcl	Paroxetine Hcl	18	28	840	219.22			18	28	219.22	840	*
1285674770	Rassekh	Riaz	Augusta	GA	13	Family Practice	S	Paroxetine Hcl	Paroxetine Hcl	23	59	1770	356.87		#					*
1285675009	Volokhonsky	Helen	Levittown	PA	42	Family Practice	S	Paroxetine Hcl	Paroxetine Hcl	17	23	690	113.25			17	23	113.25	690	*
1285675017	Langton	Thomas	Byron Center	MI	26	Physician Assistant	S	Paroxetine Hcl	Paroxetine Hcl	20	20.1	568	826.65		*					*
1285675256	Grzybowski	Joan	Philadelphia	PA	42	Family Practice	S	Paroxetine Hcl	Paroxetine Hcl	29	45	1350	204.87		#					*
1285675348	Yount	Philip	Jefferson	NC	37	Family Practice	S	Paroxetine Hcl	Paroxetine Hcl	25	67	2010	447.88		#					*
1285675488	Herrington	Ronald	Lakeland	GA	13	Emergency Medicine	S	Paroxetine Hcl	Paroxetine Hcl	40	58	1740	722.04			22	40	495.11	1200	*
1285675637	Kloch	Gregory	Lexington	NE	31	Family Practice	S	Paroxetine Hcl	Paroxetine Hcl	11	11	225	70.22			11	11	70.22	225	*
1285675710	Davis	Stephen	Mobile	AL	1	Internal Medicine	S	Paroxetine Hcl	Paroxetine Hcl	18	50	1500	343.12		#					*
1285675876	Bratton	Timothy	Louisville	KY	21	Internal Medicine	S	Paroxetine Hcl	Paroxetine Hcl	31	69	2070	497.78			31	69	497.78	2070	*
1285675892	Arvin	Jon	Mount Vernon	KY	21	Family Practice	S	Paroxetine Hcl	Paroxetine Hcl	29	45	1350	210.78			16	32	145.48	960	*
1285676072	Owen-Thayer	Rebakah	Albany	OR	41	Internal Medicine	S	Paroxetine Hcl	Paroxetine Hcl	13	39	1170	206.46		*					*
1285676171	Mermelstein	Neal	Philadelphia	PA	42	Family Practice	S	Paroxetine Hcl	Paroxetine Hcl	60	60	1800	598.82			22	22	178.06	660	*
1285676486	Ramos	Luis	Caguas	PR	72	Internal Medicine	S	Paroxetine Hcl	Paroxetine Hcl	15	15	450	58.66		*					*
1285676718	Lipski	Robin	Garden City	MI	26	Family Practice	S	Paroxetine Hcl	Paroxetine Hcl	11	27	810	174.64		*					*
1285676833	Wenrich	Rose	Wabash	IN	18	Family Practice	S	Paroxetine Hcl	Paroxetine Hcl	16	48	1440	293.14			16	48	293.14	1440	*
1285677104	Chang	Wayne	Mechanicsville	VA	51	Psychiatry & Neurology	T	Paroxetine Hcl	Paroxetine Hcl	14	16	480	121.7			14	16	121.7	480	*
1285677112	Rutz	David	Lincoln	NE	31	Family Practice	S	Paroxetine Hcl	Paroxetine Hcl	11	24	720	89.79			11	24	89.79	720	*
1285677161	Frieary	Patrick	Buffalo	NY	36	Internal Medicine	S	Paroxetine Hcl	Paroxetine Hcl	31	47	1410	212.49			31	47	212.49	1410	*
1285677294	Screnock	Jonathan	Palm Coast	FL	12	Family Practice	S	Paroxetine Hcl	Paroxetine Hcl	63	177	5310	1390.12	16	#					#
1285677427	Guida	Vincent	Barnegat	NJ	34	Internal Medicine	S	Paroxetine Hcl	Paroxetine Hcl	25	65	1950	766.84			25	65	766.84	1950	*
1285677567	Dandiya	Rohit	Palm Beach Gardens	FL	12	Internal Medicine	S	Paroxetine Hcl	Paroxetine Hcl	12	12	338	177.52			12	12	177.52	338	*
1285678607	Leahy	Michael	Powell	TN	47	Internal Medicine	S	Paroxetine Hcl	Paroxetine Hcl	47	123	3611	1002.34	11		47	123	1002.34	3611		11
1285678987	Martin	Benjamin	Pender	NE	31	Family Practice	S	Paroxetine Hcl	Paroxetine Hcl	14	20	600	63.16			14	20	63.16	600	*
1285678995	Thiha	San	Merritt Island	FL	12	Internal Medicine	S	Paroxetine Hcl	Paroxetine Hcl	37	69	2021	612.21		#					*
1285679316	Bowles	Anne	Charlotte	NC	37	Internal Medicine	S	Paroxetine Hcl	Paroxetine Hcl	23	41	1223	205.16		#					*
1285679365	Hayward	Daniel	Bridgman	MI	26	Internal Medicine	S	Paroxetine Hcl	Paroxetine Hcl	36	70	2094	777.35			36	70	777.35	2094	*
1285679449	Nguyen	Tung	Santa Ana	CA	6	Family Practice	S	Paroxetine Hcl	Paroxetine Hcl	12	34.7	1040	72.97			12	34.7	72.97	1040	*
1285679498	Khanina	Polina	Rego Park	NY	36	Internal Medicine	S	Paroxetine Hcl	Paroxetine Hcl	22	22	634	449.08		#					*
1285679621	Balaya	Farkad	West Seneca	NY	36	Obstetrics & Gynecology	S	Paroxetine Hcl	Paroxetine Hcl	15	23	690	197.97			15	23	197.97	690	*
1285679720	Hodges	Anoopa	Dayton	OH	39	Internal Medicine	S	Paroxetine Hcl	Paroxetine Hcl	33	46	1380	229.7		#					*
1285679860	Newton	Christine	Appleton	WI	55	Family Practice	S	Paroxetine Hcl	Paroxetine Hcl	21	61	1830	478.8			21	61	478.8	1830	*
1285680082	Romero	Heather	Grand Rapids	MI	26	Family Practice	S	Paroxetine Hcl	Paroxetine Hcl	22	62	1861	308.33			22	62	308.33	1861	*
1285680322	Lauterbach	Margo	Baltimore	MD	24	Psychiatry	S	Paroxetine Hcl	Paroxetine Hcl	18	54	1620	419.56			18	54	419.56	1620	*
1285680728	Rubinshteyn	Yanina	Rego Park	NY	36	Family Practice	S	Paroxetine Hcl	Paroxetine Hcl	15	15	450	41.64			15	15	41.64	450	*
1285681395	Syed	Jainullabdin	Bay City	MI	26	Psychiatry	S	Paroxetine Hcl	Paroxetine Hcl	63	156	4639	950.11	19	#					#
1285682211	Mohyuddin	Shuaib	Nashville	TN	47	Emergency Medicine	S	Paroxetine Hcl	Paroxetine Hcl	27	74.5	2236	396.53		#					*
1285682609	Moody	Jack	Harrisburg	PA	42	Internal Medicine	S	Paroxetine Hcl	Paroxetine Hcl	34	102	3060	386.41			34	102	386.41	3060	*
1285682666	Pitcher	Mark	South Burlington	VT	50	Internal Medicine	S	Paroxetine Hcl	Paroxetine Hcl	42	60	1506	376.84		#					*
1285682815	Rubin	Philip	Sarasota	FL	12	Family Practice	S	Paroxetine Hcl	Paroxetine Hcl	50	136	4074	884.72	15		36	94	663.03	2814	#
1285682989	Surles	Lara	Greenville	NC	37	Family Practice	S	Paroxetine Hcl	Paroxetine Hcl	22	54	1620	289.6			22	54	289.6	1620	*
1285683987	Landrum	Marilyn	Denison	TX	48	Internal Medicine	S	Paroxetine Hcl	Paroxetine Hcl	20	38	1140	347.63			20	38	347.63	1140	*
1285684217	Valle-Oliveras	Jose	Naguabo	PR	72	General Practice	S	Paroxetine Hcl	Paroxetine Hcl	14	20	600	148.21		*					*
1285684282	Herzog	Delia	Marysville	OH	39	Family Practice	S	Paroxetine Hcl	Paroxetine Hcl	36	78.1	2281	486.72			24	66	433.92	1922	*
1285684365	Balsam	Adrienne	Skokie	IL	17	Psychiatry & Neurology	T	Paroxetine Hcl	Paroxetine Hcl	13	23	690	159.85			13	23	159.85	690	*
1285685255	Jakim	Stephanie	Preston	MN	27	Family Practice	S	Paroxetine Hcl	Paroxetine Hcl	30	88	2623	283.47			30	88	283.47	2623	*
1285685354	Hofschulz	Lisa	Naples	FL	12	Nurse Practitioner	S	Paroxetine Hcl	Paroxetine Hcl	20	29	870	573.26		*					*
1285685461	Deweerd	Carol	Fremont	MI	26	Family Practice	S	Paroxetine Hcl	Paroxetine Hcl	15	35	1050	255.01			15	35	255.01	1050	*
1285685602	Preston	Steven	Hodgenville	KY	21	Family Practice	S	Paroxetine Hcl	Paroxetine Hcl	13	31	930	78.96		*					*
1285685735	Kleczka	Laura	Milwaukee	WI	55	Internal Medicine	S	Paroxetine Hcl	Paroxetine Hcl	35	105	3150	1343.22	11		35	105	1343.22	3150		11
1285686048	Chin	Jennifer	Santa Monica	CA	6	Family Practice	S	Paroxetine Hcl	Paroxetine Hcl	11	33	990	107.49			11	33	107.49	990	*
1285686667	Feng	Shufang	Matawan	NJ	34	Internal Medicine	S	Paroxetine Hcl	Paroxetine Hcl	20	60	1800	497.83			20	60	497.83	1800	*
1285686907	Hineman	Elizabeth	Scott City	KS	20	Family Practice	S	Paroxetine Hcl	Paroxetine Hcl	20	36	1080	155.9			20	36	155.9	1080	*
1285687004	Weber	Luann	Tyler	MN	27	Physician Assistant	S	Paroxetine Hcl	Paroxetine Hcl	28	52	1560	169.92		#					*
1285687202	Barazanji	Majed	West Des Moines	IA	19	Family Practice	S	Paroxetine Hcl	Paroxetine Hcl	16	32	960	102.11			16	32	102.11	960	*
1285687632	Coronado	Boris	Maitland	FL	12	Internal Medicine	S	Paroxetine Hcl	Paroxetine Hcl	22	64	1920	446.02			22	64	446.02	1920	*
1285687764	Urval	Shashi	Wheeling	WV	54	Internal Medicine	S	Paroxetine Hcl	Paroxetine Hcl	45	79	2354	547.01	11		45	79	547.01	2354		11
1285688499	Wenk	Susan	Highland Heights	KY	21	Family Practice	S	Paroxetine Hcl	Paroxetine Hcl	15	23	690	89.3			15	23	89.3	690	*
1285689471	Shashek	Jennifer	St. Charles	MO	29	Psychiatry	S	Paroxetine Hcl	Paroxetine Hcl	13	33	990	97.07		#					*
1285689653	Abolade	Babatunde	Montgomery	AL	1	Psychiatry	S	Paroxetine Hcl	Paroxetine Hcl	48	54	1620	576.25		*					*
1285689760	Skaggs	Jacqueline	Colorado Springs	CO	8	Internal Medicine	S	Paroxetine Hcl	Paroxetine Hcl	15	45	1350	316.25			15	45	316.25	1350	*
1285689786	Haldar	Maria	Milton	DE	10	Internal Medicine	S	Paroxetine Hcl	Paroxetine Hcl	33	97	2910	922.42	11	#					*
1285690008	Jupudy	Venkata	Alden	NY	36	Internal Medicine	S	Paroxetine Hcl	Paroxetine Hcl	57	113	3390	496.8	11		33	71	359.72	2130	*
1285690677	Roche	Vivyenne	Dallas	TX	48	Geriatric Medicine	S	Paroxetine Hcl	Paroxetine Hcl	11	29	870	83.39			11	29	83.39	870	*
1285690719	Conde	Juliet	Eunice	LA	22	Internal Medicine	S	Paroxetine Hcl	Paroxetine Hcl	61	121	3630	576.46	12	#					*
1285690743	Karev	Milla	Cincinnati	OH	39	Geriatric Medicine	S	Paroxetine Hcl	Paroxetine Hcl	33	33.1	819	461.52			20	20.1	280.59	429	*
1285691196	James	Thomas	Warren	OH	39	Internal Medicine	S	Paroxetine Hcl	Paroxetine Hcl	14	42	1260	249.32			14	42	249.32	1260	*
1285691345	Galphin	Gwendolyn	West Columbia	SC	45	Internal Medicine	S	Paroxetine Hcl	Paroxetine Hcl	49	99.1	2881	807.96	12		49	99.1	807.96	2881		12
1285691444	Schoonover	Amy	Scranton	PA	42	Nurse Practitioner	S	Paroxetine Hcl	Paroxetine Hcl	14	18	540	56.29		#					*
1285691535	Jones	Matthew	Mechanicsville	VA	51	Family Practice	S	Paroxetine Hcl	Paroxetine Hcl	27	67	2010	243.64			27	67	243.64	2010	*
1285691733	Laplante	Druanne	Clackamas	OR	41	Family Practice	S	Paroxetine Hcl	Paroxetine Hcl	12	30	900	137.53			12	30	137.53	900	*
1285691790	Windholz	Arthur	Wichita	KS	20	Family Practice	S	Paroxetine Hcl	Paroxetine Hcl	17	29	864	130.8			17	29	130.8	864	*
1285692061	Schwartz	Barry	Huntington Beach	CA	6	Internal Medicine	S	Paroxetine Hcl	Paroxetine Hcl	26	52	1560	466.69		#					*
1285692129	Cohen	Daniel	Lee	MA	25	Internal Medicine	S	Paroxetine Hcl	Paroxetine Hcl	14	41	1230	217.64			14	41	217.64	1230	*
1285692400	Johnson	Jeffrey	Provo	UT	49	Internal Medicine	S	Paroxetine Hcl	Paroxetine Hcl	48	94	2820	610.64		#					*
1285692483	Schonour	Christine	Orchard Park	NY	36	Nurse Practitioner	S	Paroxetine Hcl	Paroxetine Hcl	31	73	2144	575.02			31	73	575.02	2144	*
1285692525	Wiegandt	Amy	Wareham	MA	25	Internal Medicine	S	Paroxetine Hcl	Paroxetine Hcl	43	125	3750	418.59	13	#					#
1285692541	Patel	Navnit	Holiday	FL	12	Internal Medicine	S	Paroxetine Hcl	Paroxetine Hcl	42	76	2040	305.34		#					*
1285692566	Settje	Andrea	Lincoln	NE	31	Internal Medicine	S	Paroxetine Hcl	Paroxetine Hcl	57	101	2998	418.72	15		57	101	418.72	2998		15
1285692863	Monsour	Geoffrey	Greensburg	PA	42	Geriatric Medicine	S	Paroxetine Hcl	Paroxetine Hcl	19	37	1110	182.25		#					*
1285692889	Albores	Rudolph	Westmont	IL	17	Internal Medicine	S	Paroxetine Hcl	Paroxetine Hcl	18	52	1560	351.28			18	52	351.28	1560	*
1285692905	Galasso	Philip	Tucson	AZ	4	Internal Medicine	S	Paroxetine Hcl	Paroxetine Hcl	22	62	1844	959.77			22	62	959.77	1844	*
1285692905	Galasso	Philip	Tucson	AZ	4	Internal Medicine	S	Paxil Cr	Paroxetine Hcl	11	12	360	2750.1			11	12	2750.1	360	*
1285692921	James	Ann	Columbus	IN	18	Nurse Practitioner	S	Paroxetine Hcl	Paroxetine Hcl	25	53	1590	472.72			14	42	249.16	1260	*
1285692962	Gelia	Charles	Cheektowaga	NY	36	General Practice	S	Paroxetine Hcl	Paroxetine Hcl	13	15	450	118.42			0	0	0	0	#
1285693325	Heifner	William	Oregon	WI	55	Family Practice	S	Paroxetine Hcl	Paroxetine Hcl	17	43	1239	167.92			17	43	167.92	1239	*
1285693697	Rifino	Mary	Elkridge	MD	24	Family Practice	S	Paroxetine Er	Paroxetine Hcl	11	11	330	1385.45			11	11	1385.45	330	*
1285693739	Yacoub	Hany	Coon Rapids	MN	27	Family Practice	S	Paroxetine Hcl	Paroxetine Hcl	27	61	1830	430.97		#					*
1285693911	Lacksen	Felicia	Watkinsville	GA	13	Internal Medicine	S	Paroxetine Hcl	Paroxetine Hcl	68	118.1	3534	1103.89	13	#					#
1285694265	Chang	Franklin	Taylor	TX	48	Family Practice	S	Paroxetine Hcl	Paroxetine Hcl	18	54	1620	202.88			18	54	202.88	1620	*
1285694281	Langon	James	Frackville	PA	42	Family Practice	S	Paroxetine Hcl	Paroxetine Hcl	72	160	4800	1042.87	20	#					#
1285694380	Mitchell	Dyatra	Mason	OH	39	Internal Medicine	S	Paroxetine Hcl	Paroxetine Hcl	14	34	1020	138.69			14	34	138.69	1020	*
1285694455	Panther	Randy	San Antonio	TX	48	Internal Medicine	S	Paroxetine Hcl	Paroxetine Hcl	35	35.2	796	401.07			35	35.2	401.07	796	*
1285694489	Glick	Matthew	Kaufman	TX	48	Family Practice	S	Paroxetine Hcl	Paroxetine Hcl	44	74	2166	648.22	11	#					*
1285694711	Demmler	Richard	Webster	TX	48	Family Practice	S	Paroxetine Hcl	Paroxetine Hcl	17	51	1530	354.66			17	51	354.66	1530	*
1285694794	Ramaswamy	Kumaraswamy	Watchung	NJ	34	Internal Medicine	S	Paroxetine Hcl	Paroxetine Hcl	19	51	1530	599.1		#					*
1285694802	Whalen	John	Dubuque	IA	19	Nephrology	S	Paroxetine Hcl	Paroxetine Hcl	17	29	870	166.98		*					*
1285695106	Lewicki	Kristin	Madison	WI	55	Internal Medicine	S	Paroxetine Hcl	Paroxetine Hcl	14	42	1260	246.88			14	42	246.88	1260	*
1285695338	Nelder	Dorothy	Jesup	GA	13	Family Practice	S	Paroxetine Hcl	Paroxetine Hcl	45	103	3090	662.06	11	#					*
1285695486	Khalil	Hani	Poughkeepsie	NY	36	Nurse Practitioner	S	Paroxetine Hcl	Paroxetine Hcl	72	88	2631	636.14	12		30	46	278.05	1380	*
1285695627	Nelson	Jean	Emporia	KS	20	Nurse Practitioner	S	Paroxetine Hcl	Paroxetine Hcl	21	21	615	152.93		*					*
1285695866	Farmer	John	Madisonville	KY	21	Family Practice	S	Paroxetine Hcl	Paroxetine Hcl	154	270.4	7792	1618.11	30		127	223.4	1323.76	6406	#
1285696260	Kimble	Christine	Brooklyn	NY	36	Internal Medicine	S	Paroxetine Hcl	Paroxetine Hcl	31	55	1650	553.32			31	55	553.32	1650	*
1285696740	Spell	Michael	Beaumont	TX	48	Nurse Practitioner	S	Paroxetine Hcl	Paroxetine Hcl	26	26	774	233.1			12	12	176.44	358	*
1285696831	Itzkowitz	Andrea	Saint Louis	MO	29	Internal Medicine	S	Paroxetine Hcl	Paroxetine Hcl	13	13	367	179.01		*					*
1285697524	Suarez	Edward	Miami	FL	12	Physical Medicine and Rehabilitation	S	Paroxetine Hcl	Paroxetine Hcl	11	25	750	90.95			11	25	90.95	750	*
1285697656	Diaz-Calderon	Wilder	Fort Worth	TX	48	Internal Medicine	S	Paroxetine Hcl	Paroxetine Hcl	11	33	990	248.35			11	33	248.35	990	*
1285697722	Jones	Douglas	Cedar Rapids	IA	19	Psychiatry	S	Paroxetine Er	Paroxetine Hcl	13	13	390	975.96			13	13	975.96	390	*
1285697722	Jones	Douglas	Cedar Rapids	IA	19	Psychiatry	S	Paroxetine Hcl	Paroxetine Hcl	115	145.2	4137	1484.52	13		14	34	178.25	1020	*
1285697821	Al-Attar	Sabah	Ypsilanti	MI	26	Internal Medicine	S	Paroxetine Hcl	Paroxetine Hcl	33	65	1934	283.73			21	53	164.06	1574	*
1285697839	Dugger	Joseph	Searcy	AR	5	Family Practice	S	Paroxetine Hcl	Paroxetine Hcl	30	64	1840	195.21			30	64	195.21	1840	*
1285698241	Cope	David	Bountiful	UT	49	Family Practice	S	Paroxetine Hcl	Paroxetine Hcl	12	24	720	451.26		*					*
1285698381	Reiner	Michael	Pahrump	NV	32	Family Practice	S	Paroxetine Hcl	Paroxetine Hcl	37	108.3	3250	1256.19	11		21	64	758.54	1920	*
1285698514	Moroye	Marc	Portland	OR	41	Internal Medicine	S	Paroxetine Hcl	Paroxetine Hcl	51	101	3030	620.22	12		38	76	390.46	2280	*
1285699025	Bachus	Robert	Lake City	FL	12	Psychiatry	S	Paroxetine Hcl	Paroxetine Hcl	74	118	3540	1026.77	16	*					*
1285699215	Arthur	Rodney	Harrisonburg	VA	51	Nephrology	S	Paroxetine Hcl	Paroxetine Hcl	13	15	450	55.36			13	15	55.36	450	*
1285699645	Eschelbacher	David	Tampa	FL	12	Internal Medicine	S	Paroxetine Hcl	Paroxetine Hcl	38	52.8	1581	377.43			24	34.8	238.24	1041	*
1285699827	Shaw	Robert	Louisville	KY	21	Internal Medicine	S	Paroxetine Hcl	Paroxetine Hcl	67	107	3210	463.05	11		67	107	463.05	3210		11
1285700443	Moore	Deborah	Corinth	MS	28	Nurse Practitioner	S	Paroxetine Hcl	Paroxetine Hcl	41	67	2001	421.65			22	38	302.38	1131	*
1285700757	Scott	Elaine	Brookville	OH	39	Nurse Practitioner	S	Paroxetine Hcl	Paroxetine Hcl	46	104	3120	596.08		#					*
1285700971	Landreneau	Sean	Vivian	LA	22	Nurse Practitioner	S	Paroxetine Hcl	Paroxetine Hcl	11	13	390	51.69			11	13	51.69	390	*
1285701714	Oczko-Danguilan	Agata	Round Lake Beach	IL	17	Internal Medicine	S	Paroxetine Hcl	Paroxetine Hcl	28	84	2520	528.59			28	84	528.59	2520	*
1285702704	Mccoy	Malinda	Cincinnati	OH	39	Internal Medicine	S	Paroxetine Hcl	Paroxetine Hcl	11	26	780	143.67		*					*
1285702894	Ubani	Agnes	Temple Terrace	FL	12	Family Practice	S	Paroxetine Hcl	Paroxetine Hcl	54	82	2460	360.28			30	52	163.44	1560	*
1285703249	Ohenhen	Jonathan	Sulphur	OK	40	Internal Medicine	S	Paroxetine Hcl	Paroxetine Hcl	20	44	1320	464.32		#					*
1285703389	Patel	Twinkle	North Syracuse	NY	36	Family Practice	S	Paroxetine Hcl	Paroxetine Hcl	53	53	932	557.38			53	53	557.38	932	*
1285705152	Williams	Clifton	Saint Pauls	NC	37	Physician Assistant	S	Paroxetine Hcl	Paroxetine Hcl	30	36	1080	178.06			14	20	108.83	600	*
1285705228	Wright	Luther	Colonial Heights	VA	51	Internal Medicine	S	Paroxetine Hcl	Paroxetine Hcl	11	21	630	116.23		*					*
1285705954	Spivak	Steven	Binghamton	NY	36	Internal Medicine	S	Paroxetine Hcl	Paroxetine Hcl	38	112	3360	770.83	11	#					*
1285706028	Mann	Niti	Fremont	CA	6	Internal Medicine	S	Paroxetine Hcl	Paroxetine Hcl	57	57	791	1011.21			57	57	1011.21	791	*
1285707067	Korber	Susan	Brighton	MA	25	Certified Clinical Nurse Specialist	S	Paroxetine Hcl	Paroxetine Hcl	19	21	630	196.99		*					*
1285707695	Cardenas	Jorge	Hialeah	FL	12	General Practice	S	Paroxetine Er	Paroxetine Hcl	17	19	570	2121.2			17	19	2121.2	570	*
1285707695	Cardenas	Jorge	Hialeah	FL	12	General Practice	S	Paroxetine Hcl	Paroxetine Hcl	19	35	1029	139.91			19	35	139.91	1029	*
1285707828	Franson	Charles	Keystone Heights	FL	12	Family Practice	S	Paroxetine Hcl	Paroxetine Hcl	24	72	2160	627.11		#					*
1285707935	Morrison	Caroline	Naperville	IL	17	Psychiatry & Neurology	T	Paroxetine Hcl	Paroxetine Hcl	24	38	1140	316.23			12	26	133.14	780	*
1285708651	Ng	Chung	Los Angeles	CA	6	Internal Medicine	S	Paroxetine Hcl	Paroxetine Hcl	13	23	690	110.23		*					*
1285708792	Pernick	Rebecca	Detroit	MI	26	Family Practice	S	Paroxetine Hcl	Paroxetine Hcl	49	127.9	3836	1001.3	13	#					#
1285709519	Salzberg	Felix	Hammonton	NJ	34	Psychiatry	S	Paroxetine Hcl	Paroxetine Hcl	36	36	1080	170.97			12	12	81.27	360	*
1285709774	Wells	Mary	Giddings	TX	48	Nurse Practitioner	S	Paroxetine Hcl	Paroxetine Hcl	11	23	690	72.02			11	23	72.02	690	*
1285709816	Mehta	Malini	West Allis	WI	55	Internal Medicine	S	Paroxetine Hcl	Paroxetine Hcl	14	42	1260	210.65		#					*
1285710038	Chen	Daniel	New York	NY	36	Psychiatry	S	Paroxetine Hcl	Paroxetine Hcl	13	13	390	98.12		*					*
1285710665	Houser	Michael	Saint Charles	MO	29	Family Practice	S	Paroxetine Hcl	Paroxetine Hcl	30	90	2700	1077.79		#					*
1285711044	Ortiz	Sharon	Colorado Springs	CO	8	Nurse Practitioner	S	Paroxetine Hcl	Paroxetine Hcl	11	31	930	348.03			11	31	348.03	930	*
1285712497	Murad	Eden	Des Moines	IA	19	Family Practice	S	Paroxetine Hcl	Paroxetine Hcl	11	21	630	89.83		*					*
1285713735	Schuler	Christopher	Redmond	OR	41	Family Practice	S	Paroxetine Hcl	Paroxetine Hcl	18	42.9	1287	176.52			18	42.9	176.52	1287	*
1285713792	Reimer	Lanny	Newcastle	WY	56	Family Practice	S	Paroxetine Hcl	Paroxetine Hcl	14	18	540	159.13			14	18	159.13	540	*
1285714469	Midura	Alan	Ithaca	NY	36	Family Practice	S	Paroxetine Hcl	Paroxetine Hcl	14	42	1260	317.04		*					*
1285714477	Luft	Michael	Denison	IA	19	Family Practice	S	Paroxetine Hcl	Paroxetine Hcl	63	98	2940	421.32	11	#					*
1285714691	Lapointe	Neal	Jefferson City	MO	29	Family Practice	S	Paroxetine Hcl	Paroxetine Hcl	18	32	959	327.64		#					*
1285714782	Youngblood	John	Auburn	CA	6	Family Practice	S	Paroxetine Hcl	Paroxetine Hcl	32	83	2490	656.05	14	#					#
1285715060	Cole	Frank	Kennewick	WA	53	Internal Medicine	S	Paroxetine Hcl	Paroxetine Hcl	19	37	1087	267.47		#					*
1285715847	Jennings	Shannon	Aurora	CO	8	Psychiatry	S	Paroxetine Hcl	Paroxetine Hcl	25	30.3	892	261.77		*					*
1285716456	Lama	Jacobo	Haines City	FL	12	Family Practice	S	Paroxetine Hcl	Paroxetine Hcl	22	62	1860	281.65			11	33	160.44	990	*
1285716530	Hoekstra	Elia	Morrison	IL	17	Physician Assistant	S	Paroxetine Hcl	Paroxetine Hcl	14	32	960	175.8			14	32	175.8	960	*
1285717181	Prasad	Anita	Williamson	NY	36	Nurse Practitioner	S	Paroxetine Hcl	Paroxetine Hcl	17	46.5	1390	337.84			17	46.5	337.84	1390	*
1285717231	Foster	Marshall	Brevard	NC	37	Family Practice	S	Paroxetine Hcl	Paroxetine Hcl	34	82	2460	815.93			21	43	277.35	1290	*
1285717942	Bhasin	Deepti	Warner Robins	GA	13	Psychiatry	S	Paroxetine Hcl	Paroxetine Hcl	45	99	2970	835.26	11		11	19	210.04	570	*
1285718734	Mcfadden	Ronald	Clarion	PA	42	Psychiatry	S	Paroxetine Hcl	Paroxetine Hcl	275	306	8687	2439.73	29		54	64	412.08	1920	*
1285719294	Shurtliff	Shaun	Vernal	UT	49	Family Practice	S	Paroxetine Hcl	Paroxetine Hcl	45	103	3040	618.11		#					*
1285719591	Zaatreh	Megdad	East Brunswick	NJ	34	Neurology	S	Paroxetine Hcl	Paroxetine Hcl	11	11	330	49.1			0	0	0	0	#
1285720854	Habib	Sadia	Burien	WA	53	Internal Medicine	S	Paroxetine Hcl	Paroxetine Hcl	12	20	600	122.94			12	20	122.94	600	*
1285720995	Snavely	Mark	Berkeley	CA	6	Psychiatry	S	Paroxetine Hcl	Paroxetine Hcl	52	88	2601	834.69	16		33	57	359.93	1691	*
1285721514	Brikho	Basel	Lathrup Village	MI	26	Internal Medicine	S	Paroxetine Hcl	Paroxetine Hcl	36	40	1200	200.26			36	40	200.26	1200	*
1285722017	Marshall	Joy	Cleveland	OH	39	Family Practice	S	Paroxetine Hcl	Paroxetine Hcl	18	33.8	990	231.81		*					*
1285723023	Salgado	Mario	Coral Gables	FL	12	General Practice	S	Paroxetine Hcl	Paroxetine Hcl	31	33	990	132.84		#					*
1285723718	Bowles	Harvey	Nashville	TN	47	Internal Medicine	S	Paroxetine Hcl	Paroxetine Hcl	12	33.8	990	230.69		*					*
1285724203	Giugliano	Frank	Berwick	PA	42	Family Practice	S	Paroxetine Hcl	Paroxetine Hcl	20	42	1260	275.18			20	42	275.18	1260	*
1285724260	Brooks	Gregory	Hickory	NC	37	Family Practice	S	Paroxetine Hcl	Paroxetine Hcl	17	51	1530	264.48			17	51	264.48	1530	*
1285724294	Mirza	Shahida	Schenectady	NY	36	Family Practice	S	Paroxetine Hcl	Paroxetine Hcl	11	11	330	34.48			0	0	0	0	#
1285724377	Tadross	Nabil	Cleveland	OH	39	Internal Medicine	S	Paroxetine Hcl	Paroxetine Hcl	15	39	1170	585.65			15	39	585.65	1170	*
1285724724	Yee	Henry	Alhambra	CA	6	Cardiology	S	Paroxetine Hcl	Paroxetine Hcl	65	105	3120	483.42	20		65	105	483.42	3120		20
1285724906	Chudoba	Ondrej	Huntley	IL	17	Psychiatry	S	Paroxetine Hcl	Paroxetine Hcl	92	98.1	2865	947.23	12	*					*
1285725291	Wolf	Kimberly	Minneapolis	MN	27	Certified Clinical Nurse Specialist	S	Paroxetine Hcl	Paroxetine Hcl	23	23	690	189.17		#					*
1285725408	Walker	Rogers	Little River	SC	45	Family Practice	S	Paroxetine Hcl	Paroxetine Hcl	41	105	3150	830.58	14	#					#
1285725895	Peterson	Debra	Chico	CA	6	Physician Assistant	S	Paroxetine Hcl	Paroxetine Hcl	16	48	1440	530.07			16	48	530.07	1440	*
1285725945	Krishna	Doddanna	Lancaster	CA	6	Pulmonary Disease	S	Paroxetine Hcl	Paroxetine Hcl	31	49	1469	204.18		#					*
1285726208	Allen	Debora	Bronx	NY	36	Nurse Practitioner	S	Paroxetine Hcl	Paroxetine Hcl	22	22	356	269.44			22	22	269.44	356	*
1285726224	Mitry	Usama	Santa Fe Springs	CA	6	Family Practice	S	Paroxetine Hcl	Paroxetine Hcl	15	41	1230	283.58			15	41	283.58	1230	*
1285726232	Pelstring	Mark	Loris	SC	45	Family Practice	S	Paroxetine Hcl	Paroxetine Hcl	29	69	2070	683.67			29	69	683.67	2070	*
1285726349	Riddick	Meredith	Roswell	GA	13	Gastroenterology	S	Paxil	Paroxetine Hcl	13	13	390	2867.24			0	0	0	0	#
1285726497	Distefano	Pamela	Saugerties	NY	36	Physician Assistant	S	Paroxetine Hcl	Paroxetine Hcl	12	32	960	282.72			12	32	282.72	960	*
1285726844	Thymius	Tiffany	Beckley	WV	54	Family Practice	S	Paroxetine Hcl	Paroxetine Hcl	15	29	870	160.97		*					*
1285727164	Mahlay	Taras	North Royalton	OH	39	Internal Medicine	S	Paroxetine Hcl	Paroxetine Hcl	25	69	2070	408.97			25	69	408.97	2070	*
1285727503	Boyer	David	Scottsdale	AZ	4	Psychiatry & Neurology	T	Paroxetine Hcl	Paroxetine Hcl	14	30	900	515.44			14	30	515.44	900	*
1285727685	Malleus	Stephanie	Wilmington	DE	10	Family Practice	S	Paroxetine Hcl	Paroxetine Hcl	79	191	5648	1988.61	17	#					#
1285728493	Wyse	Denton	Archbold	OH	39	Psychiatry	S	Paroxetine Hcl	Paroxetine Hcl	12	12.1	329	223.15			12	12.1	223.15	329	*
1285728584	Schiavoni	Edmund	Derry	NH	33	Internal Medicine	S	Paroxetine Hcl	Paroxetine Hcl	19	57	1710	317.71			19	57	317.71	1710	*
1285729319	Gabriel	Ahab	East Brunswick	NJ	34	Internal Medicine	S	Paroxetine Hcl	Paroxetine Hcl	13	13	390	46.73			13	13	46.73	390	*
1285729368	Blues	Jackelyn	Lexington	KY	21	Physician Assistant	S	Paroxetine Hcl	Paroxetine Hcl	17	35	1050	173.24			17	35	173.24	1050	*
1285729855	Angert	Victoria	Green Island	NY	36	Family Practice	S	Paroxetine Hcl	Paroxetine Hcl	14	40	1200	147.65		#					*
1285730069	Kaplan	Robert	San Diego	CA	6	Internal Medicine	S	Paroxetine Hcl	Paroxetine Hcl	29	65	1950	507.56			29	65	507.56	1950	*
1285730853	Scheib	James	Santa Barbara	CA	6	Family Practice	S	Paroxetine Hcl	Paroxetine Hcl	12	34	1020	397.98			12	34	397.98	1020	*
1285731513	Griffith	James	Charleston	WV	54	Internal Medicine	S	Paroxetine Hcl	Paroxetine Hcl	24	52	1523	257.24			24	52	257.24	1523	*
1285732016	Ginevan	Brad	Sheffield	AL	1	Family Practice	S	Paroxetine Hcl	Paroxetine Hcl	42	58	1740	474.52	14		19	31	293.63	930	*
1285732370	Baik	Sang	Los Angeles	CA	6	Internal Medicine	S	Paroxetine Hcl	Paroxetine Hcl	64	118	3540	360.92	11		64	118	360.92	3540		11
1285732636	Kazak	Michael	Santa Maria	CA	6	Internal Medicine	S	Paroxetine Hcl	Paroxetine Hcl	93	185	5550	1232.47	28		80	168	1077.16	5040	#
1285734079	Rexrode	Kimberly	Hot Springs	VA	51	Nurse Practitioner	S	Paroxetine Hcl	Paroxetine Hcl	32	80	2377	473.1		#					*
1285734541	Attar	Bilga	Boca Raton	FL	12	Family Practice	S	Paroxetine Hcl	Paroxetine Hcl	32	32	475	347.09			32	32	347.09	475	*
1285735027	Patil	Vandana	Central Square	NY	36	Family Practice	S	Paroxetine Hcl	Paroxetine Hcl	27	67	2010	559.12		#					*
1285735332	Zmily	Misbah	Raton	NM	35	Internal Medicine	S	Paroxetine Hcl	Paroxetine Hcl	76	102	3021	718.16	13		50	64	537.1	1881	*
1285735860	Ahmad	Mir	Florham Park	NJ	34	Internal Medicine	S	Paroxetine Hcl	Paroxetine Hcl	40	40	691	544.72			40	40	544.72	691	*
1285736009	Thomas	Joan	Reno	NV	32	Family Practice	S	Paroxetine Hcl	Paroxetine Hcl	13	37	1110	450.05			13	37	450.05	1110	*
1285736124	Altbaum	Robert	Westport	CT	9	Internal Medicine	S	Paroxetine Hcl	Paroxetine Hcl	41	85	2522	982.31			41	85	982.31	2522	*
1285736595	Adams	John	Franklin	KY	21	Family Practice	S	Paroxetine Hcl	Paroxetine Hcl	46	92	2703	943.72			30	64	617.5	1920	*
1285737213	Thain	Robert	Mattoon	IL	17	Family Practice	S	Paroxetine Hcl	Paroxetine Hcl	59	91	2730	556.05			40	56	339.3	1680	*
1285738278	Desmangles	Gilbert	Plattsburgh	NY	36	Family Practice	S	Paroxetine Hcl	Paroxetine Hcl	27	71	2130	674.32		#					*
1285738526	Isakov	Oleg	Rego Park	NY	36	Psychiatry	S	Paroxetine Hcl	Paroxetine Hcl	59	59	1740	252.26			46	46	214.4	1350	*
1285738641	Ladwig	Jennifer	Valders	WI	55	Nurse Practitioner	S	Paroxetine Hcl	Paroxetine Hcl	21	45	1350	265.57		#					*
1285740530	Baniewicz	John	Mentor	OH	39	Internal Medicine	S	Paroxetine Hcl	Paroxetine Hcl	42	102	3060	567.67		#					*
1285740548	Flaschner	Steven	Lockport	NY	36	Cardiology	S	Paroxetine Hcl	Paroxetine Hcl	14	42	1260	270.87			14	42	270.87	1260	*
1285740571	Emenecker	Mark	Charleston	IL	17	Family Practice	S	Paroxetine Hcl	Paroxetine Hcl	39	48	1440	228.87			25	34	142.74	1020	*
1285741199	Desravines	Marie-Jeanne	Fulton	NY	36	Family Practice	S	Paroxetine Hcl	Paroxetine Hcl	27	38	1140	225.79		#					*
1285741215	Higgins	Barbara	Diamondhead	MS	28	Nurse Practitioner	S	Paroxetine Hcl	Paroxetine Hcl	39	91	2730	339.84		#					*
1285741355	Katerndahl	David	San Antonio	TX	48	Family Practice	S	Paroxetine Hcl	Paroxetine Hcl	15	20.5	557	211.22			0	0	0	0	#
1285741728	Krummel	Stephen	Sheboygan	WI	55	Psychiatry	S	Paroxetine Hcl	Paroxetine Hcl	106	165	4917	1660.76	19		87	138	1445.59	4107	#
1285741736	Liethen	Patricia	Hartford	WI	55	Family Practice	S	Paroxetine Hcl	Paroxetine Hcl	75	172.6	5149	1486.27	18	#					#
1285742056	Higuchi	Junji	San Antonio	TX	48	Pulmonary Disease	S	Paroxetine Hcl	Paroxetine Hcl	43	43	1167	497.48			27	27	345.77	748	*
1285743419	O'halloran	James	Torrington	CT	9	Internal Medicine	S	Paroxetine Hcl	Paroxetine Hcl	18	30	876	168.47		#					*
1285743971	Lee	Cha	Milwaukee	WI	55	Family Practice	S	Paroxetine Hcl	Paroxetine Hcl	18	24	720	190.62		#					*
1285744110	Seymour	Frances	Easton	MD	24	Internal Medicine	S	Paroxetine Hcl	Paroxetine Hcl	28	58.2	1746	576.33			16	46	315.41	1380	*
1285745463	Buff	Margaret	Amherst	NH	33	Nurse Practitioner	S	Paroxetine Hcl	Paroxetine Hcl	25	25	750	210.35			12	12	167.88	360	*
1285745612	Hansen	Patricia	Louisville	KY	21	Internal Medicine	S	Paroxetine Hcl	Paroxetine Hcl	77	193	5790	1044.65	19		54	146	676.87	4380	#
1285745976	Traugott	Arthur	Champaign	IL	17	Psychiatry	S	Paroxetine Hcl	Paroxetine Hcl	28	54	1606	487.46		*					*
1285746248	Smith	Kimberly	Tampa	FL	12	Rheumatology	S	Paroxetine Hcl	Paroxetine Hcl	29	67	2010	379.98			29	67	379.98	2010	*
1285746511	Estes	Timothy	Jackson	MS	28	Family Practice	S	Paroxetine Hcl	Paroxetine Hcl	188	188	2171	1411.32	15		140	140	1079.78	1739	#
1285746693	Kale	Kari	Billings	MT	30	Internal Medicine	S	Paroxetine Hcl	Paroxetine Hcl	65	169	5054	976.88	19		65	169	976.88	5054		19
1285746883	Keenan	Joel	York	ME	23	Internal Medicine	S	Paroxetine Hcl	Paroxetine Hcl	11	33	990	381.92		*					*
1285746925	Elrayess	Fadya	Pawtucket	RI	44	Family Practice	S	Paroxetine Hcl	Paroxetine Hcl	12	12	360	164.44			0	0	0	0	#
1285747030	Ewart	Brenda	Flower Mound	TX	48	Family Practice	S	Paroxetine Hcl	Paroxetine Hcl	19	55	1650	651.4			19	55	651.4	1650	*
1285747089	O'hea	Eugene	Lucedale	MS	28	General Practice	S	Paroxetine Hcl	Paroxetine Hcl	42	69	2070	417.91			31	51	306.69	1530	*
1285748806	Franz	Robin	Canal Winchester	OH	39	Family Practice	S	Paroxetine Hcl	Paroxetine Hcl	14	32	960	161.65			14	32	161.65	960	*
1285749051	Dabhi	Kishor	Colonial Heights	VA	51	Internal Medicine	S	Paroxetine Hcl	Paroxetine Hcl	20	60	1800	231.81		#					*
1285749077	Goodman	Karlene	Chicago	IL	17	Psychiatry	S	Paroxetine Hcl	Paroxetine Hcl	56	70	2100	254.12			42	48	169.33	1440	*
1285749549	Boutt	Julie	Fort Gratiot	MI	26	Family Practice	S	Paroxetine Hcl	Paroxetine Hcl	15	27	810	170.03			15	27	170.03	810	*
1285749762	Tucker-Harris	Shirley	Oakland	CA	6	Internal Medicine	S	Paroxetine Hcl	Paroxetine Hcl	12	25	750	198.78			12	25	198.78	750	*
1285749945	Crisostomo	German	Everett	MA	25	Psychiatry	S	Paroxetine Hcl	Paroxetine Hcl	67	79	2267	597.1		*					*
1285750760	Chea	Ritha	Glen Burnie	MD	24	Internal Medicine	S	Paroxetine Hcl	Paroxetine Hcl	15	27.2	816	379.75		*					*
1285752196	Shelton Scott	Charlesetta	Atlanta	GA	13	Psychiatry	S	Paroxetine Hcl	Paroxetine Hcl	92	122	3660	1102.66	18		15	29	142.09	870	*
1285753640	Perez-Martinez	David	New York	NY	36	Psychiatry & Neurology	T	Paroxetine Hcl	Paroxetine Hcl	12	12	360	117.68			12	12	117.68	360	*
1285753913	Dawson	Margaret	Elizabeth City	NC	37	Nurse Practitioner	S	Paroxetine Hcl	Paroxetine Hcl	20	56	1680	232.88		#					*
1285754077	Cody	Matthew	Traverse City	MI	26	Internal Medicine	S	Paroxetine Hcl	Paroxetine Hcl	19	25	750	103.21		*					*
1285759514	Rostamloo	Helen	Glendale	CA	6	Internal Medicine	S	Paroxetine Hcl	Paroxetine Hcl	80	112	3360	715.52			80	112	715.52	3360	*
1285759779	Breuninger	Sheryl	White Plains	NY	36	Nurse Practitioner	S	Paroxetine Hcl	Paroxetine Hcl	11	11	330	27.21			0	0	0	0	#
1285761163	Boyer	Sarah	Highlands Ranch	CO	8	Family Practice	S	Paroxetine Hcl	Paroxetine Hcl	12	28	840	146.23			12	28	146.23	840	*
1285761833	Frinks	Terence	Tucker	GA	13	Family Practice	S	Paroxetine Hcl	Paroxetine Hcl	555	555	6687	4473.97	32		455	455	3633.73	5739	#
1285763706	Schumacher	Jennifer	Syracuse	NY	36	Physician Assistant	S	Paroxetine Hcl	Paroxetine Hcl	13	13	390	30.94			0	0	0	0	#
1285766055	Paulsen	Annamarie	Conyers	GA	13	Neuropsychiatry	S	Paroxetine Hcl	Paroxetine Hcl	48	66	1980	456.37			30	42	391.21	1260	*
1285767186	Woloski	Deborah	Mcallen	TX	48	Physician Assistant	S	Paroxetine Hcl	Paroxetine Hcl	74	84	2520	1023.39	15		27	29	580.01	870	*
1285770081	Tevington	Kathryn	Grand Forks	ND	38	Psychiatry	S	Paroxetine Hcl	Paroxetine Hcl	34	34	994	164.78			18	18	86.93	514	*
1285771931	Kramer	Peter	Wilmington	NC	37	Family Practice	S	Paroxetine Hcl	Paroxetine Hcl	26	48	1431	320.21		#					*
1285774760	Kim	Hee-Sun	Springfield	MO	29	Family Practice	S	Paroxetine Hcl	Paroxetine Hcl	43	113	3385	608.48	13	#					#
1285775957	Stein	Daniel	Portland	OR	41	Physician Assistant	S	Paroxetine Hcl	Paroxetine Hcl	12	20	598	128.27		*					*
1285777656	Bingham	Dennis	New Lebanon	OH	39	Internal Medicine	S	Paroxetine Hcl	Paroxetine Hcl	18	50	1500	416.65			18	50	416.65	1500	*
1285780643	Waheed	Imran	Pine Bluff	AR	5	Family Practice	S	Paroxetine Hcl	Paroxetine Hcl	11	11	330	43.42			11	11	43.42	330	*
1285783415	Martin	Melissa	Asheville	NC	37	Nurse Practitioner	S	Paroxetine Hcl	Paroxetine Hcl	13	13	358	216.88		#					*
1285784850	Reddy	Chandrashekar	Farmington	MO	29	Psychiatry	S	Paroxetine Hcl	Paroxetine Hcl	22	22	660	524.9			11	11	205.11	330	*
1285785659	Lam	Sing	Seattle	WA	53	Internal Medicine	S	Paroxetine Hcl	Paroxetine Hcl	13	26.1	783	45.46			13	26.1	45.46	783	*
1285788075	Somen	Leyla	Greensburg	PA	42	Psychiatry	S	Paroxetine Hcl	Paroxetine Hcl	100	102	3060	666.17	12		62	64	271.94	1920	*
1285788307	Rios	Elvira	Omaha	NE	31	Family Practice	S	Paroxetine Hcl	Paroxetine Hcl	22	66	1980	962.08			22	66	962.08	1980	*
1285788521	O'reilly	Martha	Clifton	TX	48	Internal Medicine	S	Paroxetine Hcl	Paroxetine Hcl	52	82	2460	680.28			52	82	680.28	2460	*
1285788786	Delucia	David	Waterbury	CT	9	Internal Medicine	S	Paroxetine Hcl	Paroxetine Hcl	35	75	2250	643.65		#					*
1285789982	Corrado	Cecilia	Melbourne	FL	12	Nurse Practitioner	S	Paroxetine Hcl	Paroxetine Hcl	15	15	424	104.96		*					*
1285791046	Ciotola	Robert	Ledyard	CT	9	Internal Medicine	S	Paroxetine Hcl	Paroxetine Hcl	17	49	1470	454.49			17	49	454.49	1470	*
1285791079	Stankus	Seth	Gig Harbor	WA	53	Neurology	S	Paroxetine Hcl	Paroxetine Hcl	22	30	900	165.24		*					*
1285791186	Vacek	Joyce	Council Bluffs	IA	19	Physician Assistant	S	Paroxetine Hcl	Paroxetine Hcl	45	82	2445	427.43		#					*
1285791467	Barney	Shelley	Eaton	OH	39	Physician Assistant	S	Paroxetine Hcl	Paroxetine Hcl	45	52.2	1553	445.38	13		11	18	90.32	540	*
1285792374	Gummow	Michael	Canon City	CO	8	Psychiatry	S	Paroxetine Cr	Paroxetine Hcl	12	12.2	366	1054.14			0	0	0	0	#
1285792374	Gummow	Michael	Canon City	CO	8	Psychiatry	S	Paroxetine Hcl	Paroxetine Hcl	32	38.5	1153	360.34			0	0	0	0	#
1285792820	Reddy	Geetha	Fort Worth	TX	48	Psychiatry	S	Paroxetine Hcl	Paroxetine Hcl	48	59.3	1750	528.84			31	41	326.25	1215	*
1285792903	Drey	Mary	Lincoln	NE	31	Internal Medicine	S	Paroxetine Hcl	Paroxetine Hcl	46	60	1800	346.63		#					*
1285793745	Alahakoon	Oshana	Columbus	OH	39	Internal Medicine	S	Paroxetine Hcl	Paroxetine Hcl	22	22	660	143.05			0	0	0	0	#
1285794545	Ganzman	Hal	Philadelphia	PA	42	Family Practice	S	Paroxetine Hcl	Paroxetine Hcl	46	122	3660	1161.96	15		46	122	1161.96	3660		15
1285795716	Narra	Anjani	Baton Rouge	LA	22	Psychiatry	S	Paroxetine Hcl	Paroxetine Hcl	26	50	1500	248.52			0	0	0	0	#
1285795765	Garcia Silva	Nilda	San Juan	PR	72	Psychiatry	S	Paroxetine Cr	Paroxetine Hcl	19	19	523	2059.29		*					*
1285795765	Garcia Silva	Nilda	San Juan	PR	72	Psychiatry	S	Paroxetine Er	Paroxetine Hcl	24	24	649	2196.53			0	0	0	0	#
1285795765	Garcia Silva	Nilda	San Juan	PR	72	Psychiatry	S	Paroxetine Hcl	Paroxetine Hcl	254	254	6563	2025.89	26		101	101	820.1	2619	*
1285797217	Kiyici	Aylin	Bronx	NY	36	Internal Medicine	S	Paroxetine Hcl	Paroxetine Hcl	39	91.7	2730	495.03			39	91.7	495.03	2730	*
1285797563	Galbut	Alan	Naples	FL	12	Internal Medicine	S	Paroxetine Hcl	Paroxetine Hcl	45	106	3180	616.58			45	106	616.58	3180	*
1285798405	Parker	Ronald	Parker	AZ	4	Family Practice	S	Paroxetine Cr	Paroxetine Hcl	12	12	360	789.49			12	12	789.49	360	*
1285798405	Parker	Ronald	Parker	AZ	4	Family Practice	S	Paroxetine Hcl	Paroxetine Hcl	31	82	2460	643.2		#					*
1285798447	Shattuck	Thaddeus	Portland	ME	23	Psychiatry	S	Paroxetine Hcl	Paroxetine Hcl	34	58.2	1707	316.48		*					*
1285799197	Manzanares	Daniel	Glendale	AZ	4	Family Practice	S	Paroxetine Hcl	Paroxetine Hcl	37	65.1	1952	423.29		#					*
1285799320	Pak	Seonae	Reston	VA	51	Internal Medicine	S	Paroxetine Hcl	Paroxetine Hcl	14	42	1260	272.93		*					*
1285800938	Brock	Nadine	London	KY	21	Nurse Practitioner	S	Paroxetine Hcl	Paroxetine Hcl	17	35	1050	165.94		*					*
1285801829	Vichot	Alfred	New Haven	CT	9	Nephrology	S	Paroxetine Hcl	Paroxetine Hcl	14	36	1080	245.53		*					*
1285802876	Verma	Kewal	Jacksonville	AL	1	Family Practice	S	Paroxetine Hcl	Paroxetine Hcl	12	36	1080	171.54		*					*
1285804674	Yoo	Ji	Las Vegas	NV	32	Internal Medicine	S	Paroxetine Hcl	Paroxetine Hcl	22	42	1260	463.15			22	42	463.15	1260	*
1285804799	Mohandessi	Soroush	Portland	OR	41	Psychiatry	S	Paroxetine Hcl	Paroxetine Hcl	26	26.3	762	497.72			13	13.3	250.92	398	*
1285805077	Miller	Biana	Lawrence	NY	36	Physician Assistant	S	Paroxetine Hcl	Paroxetine Hcl	14	34	1013	108.95		*					*
1285805937	Rabadi	Khalaf	Trenton	NJ	34	Internal Medicine	S	Paroxetine Hcl	Paroxetine Hcl	54	132	3960	783.34	14		39	111	678.21	3330	#
1285805952	Shaver	Kerry	Thibodaux	LA	22	Internal Medicine	S	Paroxetine Hcl	Paroxetine Hcl	42	73.3	2200	566.55		#					*
1285806729	Christian	Caress	Brodheadsville	PA	42	Family Practice	S	Paroxetine Hcl	Paroxetine Hcl	11	33	990	179.31			11	33	179.31	990	*
1285807578	Strickland	Carly	Jacksonville	FL	12	Nurse Practitioner	S	Paroxetine Hcl	Paroxetine Hcl	15	41	1230	155.12			15	41	155.12	1230	*
1285807768	Shanmugam	Balasubramanian	Bristol	CT	9	Internal Medicine	S	Paroxetine Hcl	Paroxetine Hcl	25	72	2160	403.53		#					*
1285808279	Huenink	Laura	Hiram	GA	13	Nurse Practitioner	S	Paroxetine Hcl	Paroxetine Hcl	11	25	750	136.9			11	25	136.9	750	*
1285809350	Guhanand	Nithya	Natrona Heights	PA	42	Family Practice	S	Paroxetine Hcl	Paroxetine Hcl	33	83	2490	666.72		#					*
1285809657	Ramireddy	Himabindu	Fort Worth	TX	48	Internal Medicine	S	Paroxetine Hcl	Paroxetine Hcl	11	33	990	288.06		*					*
1285809970	Gettys	Edna Katherine	Simpsonville	SC	45	Internal Medicine	S	Paroxetine Hcl	Paroxetine Hcl	26	48	1440	373.82		#					*
1285810242	Sood	Vineet	Falling Waters	WV	54	Family Practice	S	Paroxetine Hcl	Paroxetine Hcl	11	33	990	359.14			11	33	359.14	990	*
1285810424	Bido Santos	Engel	Brockton	MA	25	Internal Medicine	S	Paroxetine Hcl	Paroxetine Hcl	38	57.6	1678	455.71			38	57.6	455.71	1678	*
1285813089	Hudson	Tanya	Stratford	OK	40	Nurse Practitioner	S	Paroxetine Hcl	Paroxetine Hcl	13	25	750	140.36		#					*
1285813972	Garavito	Nanette	Palmetto Bay	FL	12	Physician Assistant	S	Paroxetine Hcl	Paroxetine Hcl	11	33	990	253.11			11	33	253.11	990	*
1285814541	Maddipati	Murali Krishna	Marianna	FL	12	Internal Medicine	S	Paroxetine Hcl	Paroxetine Hcl	15	21	600	264.62		*					*
1285814939	Miller	Georgiana	Fallbrook	CA	6	Family Practice	S	Paroxetine Hcl	Paroxetine Hcl	16	40	1200	306.49			16	40	306.49	1200	*
1285815613	Edwards	Belinda	Jackson	MS	28	Nurse Practitioner	S	Paroxetine Hcl	Paroxetine Hcl	24	36	1080	404.57		#					*
1285816264	Elliott	Brooke	Vancouver	WA	53	Physician Assistant	S	Paroxetine Hcl	Paroxetine Hcl	21	41	1230	151.34		#					*
1285816603	Maratta	Jaime	Glendale	AZ	4	Nurse Practitioner	S	Paroxetine Hcl	Paroxetine Hcl	12	26	780	147.53			12	26	147.53	780	*
1285816777	Lucas	Kim	Glendale	AZ	4	Internal Medicine	S	Paroxetine Hcl	Paroxetine Hcl	53	130	3900	1205.47	15		53	130	1205.47	3900		15
1285818229	Marcelin	Fitzgerald	Emporia	VA	51	Internal Medicine	S	Paroxetine Hcl	Paroxetine Hcl	20	30	900	218.18		#					*
1285818583	Lokkesmoe	Kevin	Columbus	GA	13	Family Practice	S	Paroxetine Hcl	Paroxetine Hcl	35	39	1170	279.76			14	14	61.4	420	*
1285818815	Kummerfeldt	Mathew	Gig Harbor	WA	53	Physician Assistant	S	Paroxetine Hcl	Paroxetine Hcl	15	37	1110	154.11		#					*
1285819227	Speak	Ellen	Memphis	TN	47	Nurse Practitioner	S	Paroxetine Hcl	Paroxetine Hcl	19	36	1080	194.46		#					*
1285820001	Tasnin	Rokeya	Middletown	OH	39	Psychiatry	S	Paroxetine Hcl	Paroxetine Hcl	11	11.1	332	95.86			0	0	0	0	#
1285821397	Stidham	Jeremy	Cullman	AL	1	Internal Medicine	S	Paroxetine Hcl	Paroxetine Hcl	39	85	2550	478.22		#					*
1285823385	Welker	Annette	Mansfield	OH	39	Nurse Practitioner	S	Paroxetine Hcl	Paroxetine Hcl	17	51	1530	195.53			17	51	195.53	1530	*
1285825034	Graves	Monica	Louisville	KY	21	Nurse Practitioner	S	Paroxetine Hcl	Paroxetine Hcl	29	29	856	435.96		#					*
1285825455	Williams	Jeri	Bakersfield	CA	6	Neurology	S	Paroxetine Hcl	Paroxetine Hcl	17	25	749	176.95			17	25	176.95	749	*
1285825836	Black	Paul	Waynesville	MO	29	Family Practice	S	Paroxetine Hcl	Paroxetine Hcl	14	14	420	91.2		#					*
1285828293	Rondeau	Lisa	Bartlett	IL	17	Family Practice	S	Paroxetine Hcl	Paroxetine Hcl	16	32	960	93.39			16	32	93.39	960	*
1285830356	Chin	Katherine	West Chester	PA	42	Internal Medicine	S	Paroxetine Hcl	Paroxetine Hcl	26	58	1740	733.72			26	58	733.72	1740	*
1285830505	Jamison	Karen	San Diego	CA	6	Internal Medicine	S	Paroxetine Hcl	Paroxetine Hcl	18	54	1620	583.38			18	54	583.38	1620	*
1285830653	Ranaweera	Lakshika	Manhattan	KS	20	Psychiatry	S	Paroxetine Hcl	Paroxetine Hcl	30	42	1258	262.93			14	22	157.9	658	*
1285830802	Scholz	Susan	Paris	TX	48	Nurse Practitioner	S	Paroxetine Hcl	Paroxetine Hcl	17	47	1410	474.57		*					*
1285831156	Aranas	Edward	Glendale	AZ	4	Family Practice	S	Paroxetine Hcl	Paroxetine Hcl	37	101	3030	961.14	12	#					*
1285831677	Wells	Jeremy	Augusta	GA	13	Hematology-Oncology	S	Paroxetine Hcl	Paroxetine Hcl	15	25	750	119.05		*					*
1285832527	Barry	Jessica	Honolulu	HI	15	Geriatric Medicine	S	Paroxetine Hcl	Paroxetine Hcl	17	25	750	186.65			17	25	186.65	750	*
1285832725	Bentley-Knowles	Katherine	Maryville	TN	47	Nurse Practitioner	S	Paroxetine Hcl	Paroxetine Hcl	18	26	780	617.55		#					*
1285832865	Agresar-Donate	Anmir	Boston	MA	25	Psychiatry	S	Paroxetine Hcl	Paroxetine Hcl	56	70	2100	516.32			15	21	197.94	630	*
1285832964	Kupfner	John	Knoxville	TN	47	Psychiatry	S	Paroxetine Hcl	Paroxetine Hcl	39	67	2010	677.95	19		11	13	107.19	390	*
1285833780	Blekic	Amela	Portland	OR	41	Psychiatry	S	Paroxetine Hcl	Paroxetine Hcl	31	35	1020	408.63		*					*
1285834440	Phillips	Laron	San Pedro	CA	6	Psychiatry & Neurology	T	Paroxetine Hcl	Paroxetine Hcl	11	17	510	208.5		*					*
1285834614	Neelamegam Premnath	Vijay	Tioga	ND	38	Family Practice	S	Paroxetine Hcl	Paroxetine Hcl	18	26	780	91.43		*					*
1285835132	Gergerian	Edmund	Rego Park	NY	36	Psychiatry	S	Paroxetine Hcl	Paroxetine Hcl	23	23	665	105.58		*					*
1285835389	Herman	Jeffrey	Southampton	PA	42	Psychiatry & Neurology	T	Paroxetine Hcl	Paroxetine Hcl	15	27	810	319.94			15	27	319.94	810	*
1285838854	Kisvarday	Susannah	Lewisburg	PA	42	Internal Medicine	S	Paroxetine Hcl	Paroxetine Hcl	50	112	3330	489.77	12	#					*
1285840637	Mookerjee	Labony	Laingsburg	MI	26	Family Practice	S	Paroxetine Hcl	Paroxetine Hcl	26	36	1080	237.6			26	36	237.6	1080	*
1285841106	Charles	Douglas	Valley View	PA	42	Family Practice	S	Paroxetine Hcl	Paroxetine Hcl	33	95	2850	505.92		#					*
1285841254	Campbell	Brent	Hixson	TN	47	Osteopathic Manipulative Medicine	S	Paroxetine Hcl	Paroxetine Hcl	21	61	1830	292.04		*					*
1285841270	Elmore	Jill	Andalusia	AL	1	Nurse Practitioner	S	Paroxetine Hcl	Paroxetine Hcl	15	23	690	125.26			0	0	0	0	#
1285841775	Worrell	Sandra	Kyle	TX	48	Family Practice	S	Paroxetine Hcl	Paroxetine Hcl	25	65	1950	258.73		#					*
1285841841	Hull	Rebecca	Wyoming	MI	26	Physician Assistant	S	Paroxetine Hcl	Paroxetine Hcl	19	27	810	148.34		#					*
1285842153	Salgado Bravo	Victor	Arecibo	PR	72	Cardiology	S	Paroxetine Hcl	Paroxetine Hcl	16	20	600	145.72		*					*
1285842625	Ali	Usman	Altoona	PA	42	Psychiatry	S	Paroxetine Hcl	Paroxetine Hcl	38	38	1114	357.53			0	0	0	0	#
1285843169	Rana	Mahmood	South Yarmouth	MA	25	Internal Medicine	S	Paroxetine Hcl	Paroxetine Hcl	23	53	1590	388.78		#					*
1285845479	Gregor	Scott	Santa Monica	CA	6	Family Practice	S	Paroxetine Er	Paroxetine Hcl	12	12	360	1000.88			12	12	1000.88	360	*
1285845925	Brignac	Jeanenne	Pierre Part	LA	22	Family Practice	S	Paroxetine Hcl	Paroxetine Hcl	15	33	990	291.72		#					*
1285846055	Fisher	Dion	Bridgeton	MO	29	Internal Medicine	S	Paroxetine Hcl	Paroxetine Hcl	22	62	1860	284.22			22	62	284.22	1860	*
1285846220	Nelson	Mary	Ojai	CA	6	Nurse Practitioner	S	Paroxetine Hcl	Paroxetine Hcl	13	13	390	37.09			13	13	37.09	390	*
1285847103	Hall-Atkins	Barbara	New York	NY	36	Nurse Practitioner	S	Paroxetine Hcl	Paroxetine Hcl	13	13	390	55.48			13	13	55.48	390	*
1285847210	Housh	Jonne	Phoenix	AZ	4	Nurse Practitioner	S	Paroxetine Hcl	Paroxetine Hcl	32	58	1725	222.75			32	58	222.75	1725	*
1285847418	Barsky	Alla	New York	NY	36	Psychiatry	S	Paroxetine Hcl	Paroxetine Hcl	68	70	2065	565.62			37	37	220.22	1095	*
1285847442	Rosenfeld	William	Katonah	NY	36	Psychiatry & Neurology	T	Paroxetine Hcl	Paroxetine Hcl	11	11	330	46.9			11	11	46.9	330	*
1285847525	Sawade	Julie	Mount Morris	MI	26	Family Practice	S	Paroxetine Hcl	Paroxetine Hcl	16	44	1320	122.61		*					*
1285848283	Jones	Bradley	Southfield	MI	26	Physician Assistant	S	Paroxetine Hcl	Paroxetine Hcl	13	23	690	116.78		*					*
1285848408	Barnett	Amy	Knoxville	TN	47	Internal Medicine	S	Paroxetine Hcl	Paroxetine Hcl	17	47	1410	304.86			17	47	304.86	1410	*
1285848614	Brock	Daniel	Mentor	OH	39	Family Practice	S	Paroxetine Hcl	Paroxetine Hcl	27	67	1930	505.03		#					*
1285849372	Tung	Prineet	Goodyear	AZ	4	Internal Medicine	S	Paroxetine Hcl	Paroxetine Hcl	23	63	1890	601.02		#					*
1285849927	Kura	Raghuveer	Poplar Bluff	MO	29	Nephrology	S	Paroxetine Hcl	Paroxetine Hcl	12	12	360	98.95			0	0	0	0	#
1285849950	Hartley	Lori	Wallace	NC	37	Physician Assistant	S	Paroxetine Hcl	Paroxetine Hcl	18	18	504	192.48			18	18	192.48	504	*
1285849992	Kim	Ook	Riverside	CA	6	Internal Medicine	S	Paroxetine Hcl	Paroxetine Hcl	16	42	1260	425.83		*					*
1285853622	Gallo	Kacie	Lander	WY	56	Family Practice	S	Paroxetine Hcl	Paroxetine Hcl	25	54	1620	184.48			25	54	184.48	1620	*
1285853697	Grasser	Angela	Kerman	CA	6	Family Practice	S	Paroxetine Hcl	Paroxetine Hcl	53	89	2670	332.55	16		39	69	255.66	2070	#
1285854216	Giagou	Nataliya	Modesto	CA	6	Psychiatry	S	Paroxetine Hcl	Paroxetine Hcl	26	26.2	785	204.66			0	0	0	0	#
1285854653	Tilley	Molly	Bend	OR	41	Nephrology	S	Paroxetine Hcl	Paroxetine Hcl	30	52.3	1568	403.24		#					*
1285854844	Millan	Patricia	Sherwood	OR	41	Family Practice	S	Paroxetine Hcl	Paroxetine Hcl	19	27	810	139.21			19	27	139.21	810	*
1285855080	Deltredici	Sonya	York	PA	42	Internal Medicine	S	Paroxetine Hcl	Paroxetine Hcl	22	46	1372	274.59		#					*
1285855981	Clem	Rebecca	Knoxville	TN	47	Nurse Practitioner	S	Paroxetine Hcl	Paroxetine Hcl	18	29	870	335.36		*					*
1285856047	Coyle	Deborah	Denver	CO	8	Psychiatry & Neurology	T	Paroxetine Hcl	Paroxetine Hcl	14	17.3	520	39.72			14	17.3	39.72	520	*
1285856971	Chambliss	James	Magnolia	AR	5	Family Practice	S	Paroxetine Hcl	Paroxetine Hcl	32	74	2216	594.32		#					*
1285858308	Wozniak	Jill	Versailles	KY	21	Nurse Practitioner	S	Paroxetine Hcl	Paroxetine Hcl	11	23	690	87.5			11	23	87.5	690	*
1285858530	Sistoza	Erwinn Martin	Los Angeles	CA	6	Geriatric Medicine	S	Paroxetine Hcl	Paroxetine Hcl	15	45	1350	120.79			15	45	120.79	1350	*
1285859645	Webb	Brandon	Louisa	KY	21	Internal Medicine	S	Paroxetine Hcl	Paroxetine Hcl	31	49	1454	228.09		#					*
1285862540	Roberson	Sara	Waldron	AR	5	Family Practice	S	Paroxetine Hcl	Paroxetine Hcl	47	107	3210	737.86	14		24	54	291.03	1620	*
1285863886	Mcdonnell	Preston	Hazlehurst	MS	28	Family Practice	S	Paroxetine Hcl	Paroxetine Hcl	20	24	720	127.02			20	24	127.02	720	*
1285866848	Maurer	Candace	Spring Mills	PA	42	Nurse Practitioner	S	Paroxetine Hcl	Paroxetine Hcl	29	65	1950	327.48		#					*
1285867820	Devaraj	Josephine	Los Angeles	CA	6	Family Practice	S	Paroxetine Hcl	Paroxetine Hcl	20	47	1410	140.25			20	47	140.25	1410	*
1285868828	Balabegian	Ani	San Fernando	CA	6	Nurse Practitioner	S	Paroxetine Hcl	Paroxetine Hcl	12	14	420	88.77		*					*
1285868901	Folkestad	Dylan	Henning	MN	27	Family Practice	S	Paroxetine Hcl	Paroxetine Hcl	18	28	840	162.16			0	0	0	0	#
1285868976	Phillips	Sharon	Malden	MA	25	Family Practice	S	Paroxetine Hcl	Paroxetine Hcl	11	22	660	163.26			11	22	163.26	660	*
1285873315	Dodson-Mcadoo	Shirley	Kilmarnock	VA	51	Nurse Practitioner	S	Paroxetine Hcl	Paroxetine Hcl	55	55	1446	816.72			55	55	816.72	1446	*
1285874792	Millares	Sylma	Miami	FL	12	Nurse Practitioner	S	Paroxetine Hcl	Paroxetine Hcl	111	115	3365	643.05	20		111	115	643.05	3365		20
1285875542	Ayad	Ingy	Bakersfield	CA	6	Family Practice	S	Paroxetine Hcl	Paroxetine Hcl	46	76	2280	427.04			46	76	427.04	2280	*
1285876284	Berman	Roberta	Nashville	TN	47	Nurse Practitioner	S	Paroxetine Hcl	Paroxetine Hcl	16	16	427	225.49			16	16	225.49	427	*
1285876813	Artin	Kamal	Irvine	CA	6	Psychiatry & Neurology	T	Paroxetine Hcl	Paroxetine Hcl	21	37	1110	793.68		#					*
1285876961	Rieper	Leigh	Beacon	NY	36	Family Practice	S	Paroxetine Hcl	Paroxetine Hcl	16	24	720	171.51		*					*
1285877050	Fu	Philip	Williamsville	NY	36	Internal Medicine	S	Paroxetine Hcl	Paroxetine Hcl	37	79	2370	754.22			37	79	754.22	2370	*
1285877258	Williams	Tammy	Starke	FL	12	Nurse Practitioner	S	Paroxetine Hcl	Paroxetine Hcl	31	71	2130	643.56	13	#					#
1285877431	Lappin	Sarah	Syracuse	NY	36	Internal Medicine	S	Paroxetine Hcl	Paroxetine Hcl	19	19	570	154.34		*					*
1285878272	Saiz Quintana	Maria	Bronx	NY	36	Psychiatry	S	Paroxetine Hcl	Paroxetine Hcl	90	154	4620	1025.58	16		78	118	850.05	3540	#
1285879130	Dangremond	Kristine	Pueblo	CO	8	Psychiatry	S	Paroxetine Hcl	Paroxetine Hcl	17	17	268	175.09			17	17	175.09	268	*
1285879338	Shabbir	Muhammad	Merced	CA	6	Family Practice	S	Paroxetine Hcl	Paroxetine Hcl	50	58.3	1592	466.79			37	43	311.46	1135	*
1285883652	Banerjee	Rittika	New York	NY	36	Psychiatry	S	Paroxetine Hcl	Paroxetine Hcl	60	60	1785	356.7			17	17	129.48	510	*
1285884890	Decarolis	Diane	Clifton	NJ	34	Nurse Practitioner	S	Paroxetine Hcl	Paroxetine Hcl	51	71.2	2135	1104.33			26	36.2	788.57	1085	*
1285885574	Banerjee	Arpan	Houston	TX	48	Physician Assistant	S	Paroxetine Hcl	Paroxetine Hcl	25	25	750	381.08		*					*
1285887570	Jones	Janis	Estero	FL	12	Nurse Practitioner	S	Paroxetine Hcl	Paroxetine Hcl	70	72.1	1928	1073.74	12		70	72.1	1073.74	1928		12
1285887943	Moghaddam	Arash	Bellevue	WA	53	Psychiatry & Neurology	T	Paroxetine Hcl	Paroxetine Hcl	22	22.3	632	521.66			22	22.3	521.66	632	*
1285888420	Mcginn	Debbie	Sedona	AZ	4	Family Practice	S	Paroxetine Hcl	Paroxetine Hcl	19	45	1350	181.32			19	45	181.32	1350	*
1285888792	Beliles	Curtina	Morgantown	KY	21	Physician Assistant	S	Paroxetine Hcl	Paroxetine Hcl	19	25	750	136.38		#					*
1285890517	Smith	Maria	Flint	MI	26	Internal Medicine	S	Paroxetine Hcl	Paroxetine Hcl	25	75	2250	404.51		#					*
1285891978	Rodriguez Barrios	Stella	Jacksonville	FL	12	Family Practice	S	Paroxetine Hcl	Paroxetine Hcl	11	31	930	142.53		*					*
1285892182	Bhanushali	Reshma	Lafayette	LA	22	Internal Medicine	S	Paroxetine Hcl	Paroxetine Hcl	25	51	1530	388.21		#					*
1285893313	Joksovic	Pavle	Milford	CT	9	Psychiatry	S	Paroxetine Hcl	Paroxetine Hcl	29	33	990	183.73			29	33	183.73	990	*
1285894949	Hwang	Lawrence	Thousand Oaks	CA	6	Family Practice	S	Paroxetine Hcl	Paroxetine Hcl	12	36	1080	107.96		*					*
1285896688	Serynek	Stephen	Flushing	NY	36	Internal Medicine	S	Paroxetine Hcl	Paroxetine Hcl	13	39	1170	288.19			13	39	288.19	1170	*
1285897322	Veiga	Luciana	Baltimore	MD	24	Internal Medicine	S	Paroxetine Hcl	Paroxetine Hcl	29	87	2610	481.99		#					*
1285897827	Cook	Crystal	Versailles	MO	29	Family Practice	S	Paroxetine Hcl	Paroxetine Hcl	37	55	1650	402.91		#					*
1285897967	Gellada	Karen	Byron	IL	17	Family Practice	S	Paroxetine Hcl	Paroxetine Hcl	13	37	1110	88.41			13	37	88.41	1110	*
1285898288	Mendoza Fonseca	Guillermo	Oviedo	FL	12	Internal Medicine	S	Paroxetine Hcl	Paroxetine Hcl	15	40	1200	327.28		*					*
1285898668	Scanlan	Lynne	Pflugerville	TX	48	Family Practice	S	Paroxetine Hcl	Paroxetine Hcl	13	15	450	126.63			13	15	126.63	450	*
1285899914	Clevenger	Amanda	Winchester	IN	18	Nurse Practitioner	S	Paroxetine Hcl	Paroxetine Hcl	11	27	810	230.2		*					*
1285901140	Soler	Michael	Portland	TX	48	Family Practice	S	Paroxetine Hcl	Paroxetine Hcl	22	44	1320	235.54		#					*
1285904953	Caro Gautier	Humberto	Boca Raton	FL	12	Psychiatry	S	Paroxetine Hcl	Paroxetine Hcl	78	153	4589	871.26	24		35	75.8	359.05	2273		12
1285905315	Garner	Dana	Glendale	AZ	4	Nurse Practitioner	S	Paroxetine Hcl	Paroxetine Hcl	15	45	1350	374.33		#					*
1285909515	Bruni	Salvatore	Canton	GA	13	Family Practice	S	Paroxetine Hcl	Paroxetine Hcl	11	21	614	151.79			11	21	151.79	614	*
1285910554	Schultz	Reiker	Sonora	CA	6	Internal Medicine	S	Paroxetine Hcl	Paroxetine Hcl	42	114	3420	673.84	13		42	114	673.84	3420		13
1285912733	Kline	Natasha	Beverly Hills	FL	12	Physician Assistant	S	Paroxetine Hcl	Paroxetine Hcl	85	147.5	4381	761.96	14		57	107.5	580.8	3181	#
1285913129	Stiles	Brandie	Belleville	IL	17	Nurse Practitioner	S	Paroxetine Hcl	Paroxetine Hcl	13	13	330	60.84			0	0	0	0	#
1285913970	Adams	Jonathan	Redding	CA	6	Physician Assistant	S	Paroxetine Hcl	Paroxetine Hcl	29	43	1283	242.57			29	43	242.57	1283	*
1285914804	Aragon	Frances	Albuquerque	NM	35	Pharmacist	T	Paroxetine Hcl	Paroxetine Hcl	68	142	4260	1299.32	23	#					#
1285917096	Ward	Kari	Portsmouth	OH	39	Nurse Practitioner	S	Paroxetine Hcl	Paroxetine Hcl	62	134.3	3906	963.05	13		47	89.3	535.65	2556	*
1285917146	Carter	Karla	Pineville	LA	22	Nurse Practitioner	S	Paroxetine Hcl	Paroxetine Hcl	11	25	750	99.2		*					*
1285917914	Bagg	Richard	East Falmouth	MA	25	Nurse Practitioner	S	Paroxetine Hcl	Paroxetine Hcl	12	12	360	166.42		*					*
1285919068	Yin	Xiaoqin	Flushing	NY	36	Family Practice	S	Paroxetine Hcl	Paroxetine Hcl	25	25	750	275.37			25	25	275.37	750	*
1285920405	Cheatham	Nirmala	Jacksonville	TX	48	Family Practice	S	Paroxetine Hcl	Paroxetine Hcl	19	43	1290	198.19		#					*
1285920496	Gooding	Zane	Raleigh	NC	37	Psychiatry	S	Paroxetine Hcl	Paroxetine Hcl	15	17	508	207.08		#					*
1285921270	Seely	Karren	Fairfield	ME	23	Family Practice	S	Paroxetine Hcl	Paroxetine Hcl	17	48.7	1461	447.42		#					*
1285923888	Thompson	Tyler	Winston Salem	NC	37	Internal Medicine	S	Paroxetine Hcl	Paroxetine Hcl	12	32.3	946	196.01		*					*
1285923920	George	Tina Marie	Avoca	PA	42	Family Practice	S	Paroxetine Hcl	Paroxetine Hcl	34	46	1380	285.68		#					*
1285924720	Steves	Amber	Fort Collins	CO	8	Family Practice	S	Paroxetine Hcl	Paroxetine Hcl	49	115	3432	887.55	12	#					#
1285926063	Iloff	Glorianna	Fort Worth	TX	48	Physician Assistant	S	Paroxetine Hcl	Paroxetine Hcl	38	72	2160	619.83		#					*
1285926196	Kunellis	Joshua	French Camp	CA	6	Family Practice	S	Paroxetine Hcl	Paroxetine Hcl	11	36.7	1100	136.71		*					*
1285927301	Patel	Neel	Anoka	MN	27	Family Practice	S	Paroxetine Hcl	Paroxetine Hcl	15	39	1170	182.3			15	39	182.3	1170	*
1285927608	Derr	Jenna	Kearney	NE	31	Family Practice	S	Paroxetine Hcl	Paroxetine Hcl	32	54	1284	499.59		#					*
1285929133	Wolfe	Laura	Asheville	NC	37	Family Practice	S	Paroxetine Hcl	Paroxetine Hcl	12	12.1	325	400.23		*					*
1285929273	Gagnon	Janel	Fort Wayne	IN	18	Family Practice	S	Paroxetine Hcl	Paroxetine Hcl	24	64	1880	419.35			24	64	419.35	1880	*
1285929513	Dutton	Donald	Walsenburg	CO	8	Family Practice	S	Paroxetine Hcl	Paroxetine Hcl	23	43	1290	356.06		#					*
1285930685	Powell	Cynthia	Orange	CA	6	Physician Assistant	S	Paroxetine Hcl	Paroxetine Hcl	15	45	1350	199.73		#					*
1285932426	Kwok	Jennifer	Walnut Creek	CA	6	Nurse Practitioner	S	Paroxetine Hcl	Paroxetine Hcl	41	50.4	1512	708.9			16	20.2	386.61	606	*
1285934604	Smith	Marybeth	Bolivar	OH	39	Nurse Practitioner	S	Paroxetine Hcl	Paroxetine Hcl	22	56	1680	253.15		#					*
1285935080	Bowman	Karen	Eau Claire	WI	55	Nurse Practitioner	S	Paroxetine Hcl	Paroxetine Hcl	34	52	1224	236.19		#					*
1285936013	Mcclellan	Paul	Old Hickory	TN	47	Nurse Practitioner	S	Paroxetine Hcl	Paroxetine Hcl	20	24	666	287.83			20	24	287.83	666	*
1285938399	Ozdemir	Leah	Greenwood Village	CO	8	Internal Medicine	S	Paroxetine Hcl	Paroxetine Hcl	13	13	323	109.06			13	13	109.06	323	*
1285942151	Jones	Tiffany	Belpre	OH	39	Physician Assistant	S	Paroxetine Hcl	Paroxetine Hcl	12	32	960	82.04		#					*
1285942185	Schroeder	Amy	Berlin	WI	55	Nurse Practitioner	S	Paroxetine Hcl	Paroxetine Hcl	12	36	1080	358.8		*					*
1285946533	Safarpour	Delaram	Portland	OR	41	Neurology	S	Paroxetine Hcl	Paroxetine Hcl	11	15	450	225.7		*					*
1285947556	Quo	Justin	Baudette	MN	27	Family Practice	S	Paroxetine Hcl	Paroxetine Hcl	31	62.3	1860	290.4		#					*
1285948737	Mccoy	Stacy	Middletown	OH	39	Nurse Practitioner	S	Paroxetine Hcl	Paroxetine Hcl	19	43	1290	205.05		#					*
1285949156	Franko	Patricia	Panama City	FL	12	Nurse Practitioner	S	Paroxetine Hcl	Paroxetine Hcl	51	61	1830	668.79	11		20	22	332.77	660	*
1285949800	Zaidi	Syed	Rockford	IL	17	Family Practice	S	Paroxetine Hcl	Paroxetine Hcl	48	142	4241	1062.9	20		34	102	789.4	3060	#
1285950287	Mathew	Tessie	Wheaton	IL	17	Geriatric Medicine	S	Paroxetine Hcl	Paroxetine Hcl	14	40	1200	391.38		#					*
1285951806	Wise	Allyson	Penfield	NY	36	Family Practice	S	Paroxetine Hcl	Paroxetine Hcl	22	58	1740	457.14			22	58	457.14	1740	*
1285951830	Tiwari	Piyush	Honolulu	HI	15	Psychiatry	S	Paroxetine Hcl	Paroxetine Hcl	65	95	2840	972.34			52	64	671.66	1910	*
1285953695	Bergrab	Peggy	Albany	GA	13	Family Practice	S	Paroxetine Hcl	Paroxetine Hcl	17	23	368	120.03		*					*
1285954297	Manning	Becky	Lancaster	WI	55	Nurse Practitioner	S	Paroxetine Hcl	Paroxetine Hcl	38	73.3	2197	433.74		*					*
1285954503	Emmons	Claudia	Ocala	FL	12	Internal Medicine	S	Paroxetine Hcl	Paroxetine Hcl	17	44.5	1283	373.09			17	44.5	373.09	1283	*
1285954701	Wilhoit	Susan	Arvada	CO	8	Hospice and Palliative Care	S	Paroxetine Hcl	Paroxetine Hcl	11	31	930	129.86			11	31	129.86	930	*
1285955476	Ferrera	Maria	Springfield	MA	25	Internal Medicine	S	Paroxetine Hcl	Paroxetine Hcl	11	33	990	229.41		*					*
1285955526	Mendelsohn	Jonathan	Poulsbo	WA	53	Family Practice	S	Paroxetine Hcl	Paroxetine Hcl	11	31	930	85.66		*					*
1285956854	Gold	Andrew	Cleveland	TX	48	Physician Assistant	S	Paroxetine Hcl	Paroxetine Hcl	58	64	1552	388.64	11		47	49	325.83	1102	*
1285956904	Winfrey	Amanda	Rogers	AR	5	Nurse Practitioner	S	Paroxetine Hcl	Paroxetine Hcl	27	53	1590	337.18			27	53	337.18	1590	*
1285957944	Painter-Romanello	Mary	Solon	OH	39	Nurse Practitioner	S	Paroxetine Hcl	Paroxetine Hcl	20	20	556	310.1			20	20	310.1	556	*
1285958223	Lynch	Brodi	Standish	MI	26	Family Practice	S	Paroxetine Hcl	Paroxetine Hcl	25	57.3	1720	324.48			12	36	182	1080	*
1285959288	Ridderman	Dayna	Indianapolis	IN	18	Family Practice	S	Paroxetine Hcl	Paroxetine Hcl	30	46	1380	349.66		*					*
1285959668	Dennis	Carly	Rochester	NY	36	Internal Medicine	S	Paroxetine Er	Paroxetine Hcl	18	18	540	6557.19		#					*
1285962332	Barton	Alison	Littleton	CO	8	Nurse Practitioner	S	Paroxetine Hcl	Paroxetine Hcl	15	37.5	1125	489.45		*					*
1285963421	Argo	Scott	Fort Payne	AL	1	Family Practice	S	Paroxetine Hcl	Paroxetine Hcl	78	198	5940	1159.38	20		59	145	853.37	4350	#
1285964833	Salas	Natalie	Albuquerque	NM	35	Internal Medicine	S	Paroxetine Hcl	Paroxetine Hcl	28	28	840	151.89		*					*
1285969691	Yeragani	Vikram	Novi	MI	26	Psychiatry	S	Paroxetine Hcl	Paroxetine Hcl	44	52	1560	335.05			17	21	140.32	630	*
1285969790	Evangelista	Odette	Lewes	DE	10	Internal Medicine	S	Paroxetine Er	Paroxetine Hcl	12	12	360	990.35			12	12	990.35	360	*
1285969790	Evangelista	Odette	Lewes	DE	10	Internal Medicine	S	Paroxetine Hcl	Paroxetine Hcl	43	101	3030	540.82			43	101	540.82	3030	*
1285969857	Lanoie	Cathy	Wolcott	CT	9	Nurse Practitioner	S	Paroxetine Hcl	Paroxetine Hcl	11	11	330	147.17			0	0	0	0	#
1285970418	Chau	Eric	Happy Camp	CA	6	Family Practice	S	Paroxetine Hcl	Paroxetine Hcl	13	21	630	132.9		*					*
1285971705	Mckinley	Robin	North Andover	MA	25	Nurse Practitioner	S	Paroxetine Hcl	Paroxetine Hcl	35	35	891	614.87			17	17	194.95	380	*
1285976001	Dees	Rebecca	Baytown	TX	48	Physician Assistant	S	Paroxetine Hcl	Paroxetine Hcl	16	24.5	735	210.79			16	24.5	210.79	735	*
1285976563	Mubanga	Nicole	Milwaukee	WI	55	Family Practice	S	Paroxetine Hcl	Paroxetine Hcl	15	21	630	119.81		#					*
1285976720	Fonji	Desmond	Sebastian	FL	12	General Practice	S	Paroxetine Hcl	Paroxetine Hcl	14	40	1200	187.16			14	40	187.16	1200	*
1285976779	Stroud	Andrew	Kettering	OH	39	Internal Medicine	S	Paroxetine Hcl	Paroxetine Hcl	25	72	2160	682.09			25	72	682.09	2160	*
1285977058	Fogel	Adam	Norwalk	CT	9	Psychiatry	S	Paroxetine Hcl	Paroxetine Hcl	47	95	2850	617.31			15	45	313.73	1350	*
1285977413	Heath	Ricky	Lebanon	PA	42	Geriatric Medicine	S	Paroxetine Hcl	Paroxetine Hcl	22	22.1	562	202.5			22	22.1	202.5	562	*
1285980110	Genco	Mark	Fort Myers	FL	12	Family Practice	S	Paroxetine Hcl	Paroxetine Hcl	12	34	1020	383.15			12	34	383.15	1020	*
1285980656	Gibbs	Holly	Dennison	OH	39	Nurse Practitioner	S	Paroxetine Hcl	Paroxetine Hcl	60	111	3330	719.04	11		31	61	397.34	1830	*
1285981290	Mora Amador	Yuliet	Houston	TX	48	Family Practice	S	Paroxetine Hcl	Paroxetine Hcl	15	19	520	155.23		*					*
1285982447	Luna	Ronald	Seaford	DE	10	Internal Medicine	S	Paroxetine Hcl	Paroxetine Hcl	25	37	900	268.24		#					*
1285983601	Oo	Aung	Modesto	CA	6	Internal Medicine	S	Paroxetine Hcl	Paroxetine Hcl	25	75	2250	419.29		#					*
1285987842	Whitus	Melissa	Tyler	TX	48	Nurse Practitioner	S	Paroxetine Hcl	Paroxetine Hcl	31	49	1470	278.9		#					*
1285989327	Kauser	Ricky	Fort Worth	TX	48	Internal Medicine	S	Paroxetine Hcl	Paroxetine Hcl	26	56	1680	462.47	11	#					*
1285989335	Zile	Betsy	Sheridan	IN	18	Nurse Practitioner	S	Paroxetine Hcl	Paroxetine Hcl	19	45	1350	521.06		#					*
1285990648	Caley	Susan	Artesia	NM	35	Nurse Practitioner	S	Paroxetine Hcl	Paroxetine Hcl	40	63	1880	352.2			29	35	187.99	1040	*
1285991562	Castillo	Sanjuana	Los Angeles	CA	6	Student in an Organized Health Care Education/Training Program	T	Paroxetine Hcl	Paroxetine Hcl	11	33	990	162.76		*					*
1285993089	Flores	Roel	Mineola	TX	48	Family Practice	S	Paroxetine Hcl	Paroxetine Hcl	24	70	2100	342.31		#					*
1285994244	Tiet	Tam	Petaluma	CA	6	Family Practice	S	Paroxetine Hcl	Paroxetine Hcl	12	36	1080	428.9			12	36	428.9	1080	*
1285994566	Epstein	Lee	Palm Springs	FL	12	Internal Medicine	S	Paroxetine Hcl	Paroxetine Hcl	24	62	1860	348.42			24	62	348.42	1860	*
1285996405	Lohrfink	Kathrine	Central Point	OR	41	Nurse Practitioner	S	Paroxetine Hcl	Paroxetine Hcl	33	41.2	1236	472.33			12	20	119.61	600	*
1285996926	Yeast	Jennifer	Portland	OR	41	Internal Medicine	S	Paroxetine Hcl	Paroxetine Hcl	58	58	1595	396.48		*					*
1285997700	Park	Michael	Atlanta	GA	13	Internal Medicine	S	Paroxetine Hcl	Paroxetine Hcl	15	35	1050	172.47		*					*
1285998146	Larsen	Thomas	South Bend	IN	18	Family Practice	S	Paroxetine Hcl	Paroxetine Hcl	14	24	720	193.35			14	24	193.35	720	*
1285998369	Krishnashastry	Ramachandra Meera	Ann Arbor	MI	26	Family Practice	S	Paroxetine Hcl	Paroxetine Hcl	14	24	720	199.2			14	24	199.2	720	*
1285998377	Vanhooser	Jeffrey	Plymouth	MI	26	Internal Medicine	S	Paroxetine Hcl	Paroxetine Hcl	12	36	1080	199.08			12	36	199.08	1080	*
1295001204	Pydimarri	Sudhindra	Philadelphia	PA	42	Internal Medicine	S	Paroxetine Hcl	Paroxetine Hcl	13	13	390	26			0	0	0	0	#
1295001295	Wachowiak	Amy	Milwaukee	WI	55	Internal Medicine	S	Paroxetine Hcl	Paroxetine Hcl	33	81	2414	644.13			33	81	644.13	2414	*
1295001931	Reece	Lisa	West Grove	PA	42	Nurse Practitioner	S	Paroxetine Hcl	Paroxetine Hcl	22	60	1800	378.32			22	60	378.32	1800	*
1295003861	Riddle	Sarah	Hurricane	WV	54	Nurse Practitioner	S	Paroxetine Hcl	Paroxetine Hcl	22	22	635	239.21		#					*
1295004778	Greenberg	Tiffany	Fishersville	VA	51	Nurse Practitioner	S	Paroxetine Hcl	Paroxetine Hcl	13	39	1170	315.67			13	39	315.67	1170	*
1295006401	Hansen	Ashley	Parker	CO	8	Nurse Practitioner	S	Paroxetine Hcl	Paroxetine Hcl	17	43	1290	474.87			17	43	474.87	1290	*
1295006765	Chandarana	Aarthi	Rochester Hills	MI	26	Family Practice	S	Paroxetine Hcl	Paroxetine Hcl	16	28	840	287.4			16	28	287.4	840	*
1295008217	Barsen	Jill	Rogers City	MI	26	Physician Assistant	S	Paroxetine Hcl	Paroxetine Hcl	44	120	3597	743.84	12	#					*
1295008258	Doyle	Trudy	Longview	WA	53	Physician Assistant	S	Paroxetine Hcl	Paroxetine Hcl	20	36	1058	380.44		*					*
1295008373	Wijaya	Don	Trenton	NJ	34	Psychiatry	S	Paroxetine Hcl	Paroxetine Hcl	20	20.2	570	86.33			0	0	0	0	#
1295008795	Sparks	Chelsey	Decaturville	TN	47	Nurse Practitioner	S	Paroxetine Hcl	Paroxetine Hcl	55	119.1	3531	857.1	18		32	76.1	439.27	2283	#
1295009306	Kievsky	Alina	Los Angeles	CA	6	Nurse Practitioner	S	Paroxetine Hcl	Paroxetine Hcl	29	30	900	102.32			29	30	102.32	900	*
1295013266	Evans	Sabrina	Pensacola	FL	12	Nurse Practitioner	S	Paroxetine Hcl	Paroxetine Hcl	47	47	1313	581.64			29	29	421.76	782	*
1295013365	Larrabee	Nicki	Island Falls	ME	23	Nurse Practitioner	S	Paroxetine Hcl	Paroxetine Hcl	23	57	1710	351.49		#					*
1295014710	Abuaba	Romano	Aurora	CO	8	Internal Medicine	S	Paroxetine Hcl	Paroxetine Hcl	13	21	586	172.12		*					*
1295017598	Duncan	Tracy	Charlestown	NH	33	Nurse Practitioner	S	Paroxetine Hcl	Paroxetine Hcl	12	20	600	231.33		*					*
1295019941	Krech	Chelsa	Dixon	IL	17	Nurse Practitioner	S	Paroxetine Hcl	Paroxetine Hcl	13	13	390	74.46			0	0	0	0	#
1295020618	Brummond	Neil	Sioux Falls	SD	46	Internal Medicine	S	Paroxetine Hcl	Paroxetine Hcl	14	34	1020	253.06			14	34	253.06	1020	*
1295020709	Avanessian	Evlyn	La Crescenta	CA	6	Family Practice	S	Paroxetine Hcl	Paroxetine Hcl	15	19	570	98.7			15	19	98.7	570	*
1295022051	Waseem	Samrah	Paramus	NJ	34	Psychiatry	S	Paroxetine Hcl	Paroxetine Hcl	44	52.1	1563	540.82			27	35.1	457.47	1053	*
1295024479	Mironovich	Vasilisa	Portage	WI	55	Family Practice	S	Paroxetine Hcl	Paroxetine Hcl	24	54	1620	379.69			11	33	132.16	990	*
1295025518	Hayden	Melissa	Portland	OR	41	Internal Medicine	S	Paroxetine Hcl	Paroxetine Hcl	18	51	1530	295.34		*					*
1295026045	Chung	Sharon	Glen Burnie	MD	24	Family Practice	S	Paroxetine Hcl	Paroxetine Hcl	11	32	960	133.99		*					*
1295026557	Jones	Katherine	Cleveland	OH	39	Family Practice	S	Paroxetine Hcl	Paroxetine Hcl	12	34	1020	154.35		*					*
1295027688	Donovan	Jodie	Boise	ID	16	Internal Medicine	S	Paroxetine Hcl	Paroxetine Hcl	12	36	1080	253.78			12	36	253.78	1080	*
1295027803	Hovland	Sarah	Temple	TX	48	Family Practice	S	Paroxetine Hcl	Paroxetine Hcl	16	45.9	1350	307.21		#					*
1295028876	Fleming	Elizabeth	Madison	WI	55	Family Practice	S	Paroxetine Hcl	Paroxetine Hcl	11	33	990	308.91			11	33	308.91	990	*
1295032720	Schoolman	Dianne	Watseka	IL	17	Nurse Practitioner	S	Paroxetine Hcl	Paroxetine Hcl	32	54	1620	394.11		#					*
1295035244	Mcdonough	Jean	Harbor Springs	MI	26	Nurse Practitioner	S	Paroxetine Hcl	Paroxetine Hcl	14	34	1010	437.29			14	34	437.29	1010	*
1295037042	Sherpa	Dadiki	Vancouver	WA	53	Physician Assistant	S	Paroxetine Hcl	Paroxetine Hcl	21	62.5	1876	421.34			21	62.5	421.34	1876	*
1295037299	Whitehead	Karen	Washington	NC	37	Nurse Practitioner	S	Paroxetine Hcl	Paroxetine Hcl	37	85	2528	545.54			37	85	545.54	2528	*
1295037620	Rybakov	Mark	New York	NY	36	Psychiatry	S	Paroxetine Hcl	Paroxetine Hcl	117	127	3782	851.17	13		90	92	655.59	2732	*
1295040616	Holden	Hillary	New Hartford	NY	36	Physician Assistant	S	Paroxetine Hcl	Paroxetine Hcl	25	57	1710	282.19		#					*
1295041796	Brown	Carmen	New Iberia	LA	22	Nurse Practitioner	S	Paroxetine Hcl	Paroxetine Hcl	33	37	1050	220.99			16	16	110.85	480	*
1295044303	Leclair	Jeffrey	Mt. Vernon	MO	29	Physician Assistant	S	Paroxetine Hcl	Paroxetine Hcl	13	13	364	324.14			13	13	324.14	364	*
1295044626	Kinnard	Mildred	Newark	OH	39	Nurse Practitioner	S	Paroxetine Hcl	Paroxetine Hcl	35	69.3	2060	310.11			23	57	274.36	1710	*
1295046506	Dusaj	Preeti	Springfield	MO	29	Psychiatry	S	Paroxetine Hcl	Paroxetine Hcl	56	70	2057	431.76			14	14	55.58	377	*
1295046597	Doyon	Danielle	Hampden	ME	23	Physician Assistant	S	Paroxetine Hcl	Paroxetine Hcl	15	33	990	253.79			15	33	253.79	990	*
1295046613	Ott	Matthew	Royal Oak	MI	26	Internal Medicine	S	Paroxetine Hcl	Paroxetine Hcl	26	30	900	135.74			14	16	69.55	480	*
1295048031	Coyne	Charles	Warrenton	MO	29	Family Practice	S	Paroxetine Hcl	Paroxetine Hcl	11	30	900	68.16		*					*
1295049146	Thapa	Chiniya	Saint Louis	MO	29	Family Practice	S	Paroxetine Hcl	Paroxetine Hcl	18	30	900	217.19			18	30	217.19	900	*
1295049187	Longfellow	Karen	Oakland	ME	23	Nurse Practitioner	S	Paroxetine Hcl	Paroxetine Hcl	22	64.5	1935	477.52		*					*
1295050433	Gabbeart	Emily	Brighton	MI	26	Family Practice	S	Paroxetine Hcl	Paroxetine Hcl	15	41	1230	269.69		#					*
1295050664	Lawrence	Jenilee	Fishersville	VA	51	Internal Medicine	S	Paroxetine Hcl	Paroxetine Hcl	13	39	1170	161.24		*					*
1295051886	Andrzejewski	Kelly	Rochester	NY	36	Neurology	S	Paroxetine Hcl	Paroxetine Hcl	27	31	930	191.41			15	19	92.63	570	*
1295051993	Dekrey	Joel	Ladysmith	WI	55	Family Practice	S	Paroxetine Hcl	Paroxetine Hcl	30	62	1860	387.41		#					*
1295052207	Ramirez	Leticia	San Antonio	TX	48	Nurse Practitioner	S	Paroxetine Hcl	Paroxetine Hcl	12	20	600	79.08		*					*
1295054617	Moore	Teanna	Pikeville	KY	21	Family Practice	S	Paroxetine Hcl	Paroxetine Hcl	20	53.5	1606	610.31		#					*
1295055580	Deatherage	Rachel	Phoenix	AZ	4	Family Practice	S	Paroxetine Hcl	Paroxetine Hcl	14	32	960	189.48			14	32	189.48	960	*
1295056471	Rupert	Loucresie	La Crosse	WI	55	Psychiatry	S	Paroxetine Hcl	Paroxetine Hcl	17	23	662	149.51		*					*
1295056588	Lamps	Jennifer	Onalaska	WI	55	Family Practice	S	Paroxetine Hcl	Paroxetine Hcl	11	33	990	140.89			11	33	140.89	990	*
1295056687	Dickey	Gina	Huntsville	AR	5	Nurse Practitioner	S	Paroxetine Hcl	Paroxetine Hcl	23	35	1050	197.9		#					*
1295057610	Ofisi	Joseph	Chicago	IL	17	Family Practice	S	Paroxetine Hcl	Paroxetine Hcl	48	66	1980	294.55			29	47	185.21	1410	*
1295061802	Tan	Eugene	Crawfordsville	IN	18	Family Practice	S	Paroxetine Hcl	Paroxetine Hcl	52	108	3180	1466.95	13	#					*
1295062461	Agresti	Kate	Brodheadsville	PA	42	Family Practice	S	Paroxetine Hcl	Paroxetine Hcl	17	51	1530	238.49			17	51	238.49	1530	*
1295062925	Kastendiek	James	Fresno	CA	6	Psychiatry	S	Paroxetine Hcl	Paroxetine Hcl	22	73.3	2200	377.65		#					*
1295063790	Butler	Michelle	Mount Airy	NC	37	Nurse Practitioner	S	Paroxetine Hcl	Paroxetine Hcl	11	11	330	126.56			0	0	0	0	#
1295064665	Watson	Trevor	Knoxville	TN	47	Nurse Practitioner	S	Paroxetine Hcl	Paroxetine Hcl	28	34	1018	336.99			17	23	154.3	688	*
1295065373	Hamilton	Anthony	Port Huron	MI	26	Physician Assistant	S	Paroxetine Hcl	Paroxetine Hcl	12	12	360	129.82			0	0	0	0	#
1295065688	Wynn	Lisa	Middlesboro	KY	21	Nurse Practitioner	S	Paroxetine Hcl	Paroxetine Hcl	14	14	420	63.89			0	0	0	0	#
1295066082	Newkirk-Thompson	Cristin	Reno	NV	32	Family Practice	S	Paroxetine Hcl	Paroxetine Hcl	16	32	948	107.99			16	32	107.99	948	*
1295066694	Omokuru	Keyamo	San Antonio	TX	48	Nurse Practitioner	S	Paroxetine Hcl	Paroxetine Hcl	12	12	360	41.16		*					*
1295067957	Powers	Freda	Grundy	VA	51	Nurse Practitioner	S	Paroxetine Hcl	Paroxetine Hcl	38	72	2160	635.66			15	39	238.04	1170	*
1295069847	Hayslett	Linda	Saint Petersburg	FL	12	Internal Medicine	S	Paroxetine Hcl	Paroxetine Hcl	12	28	840	149.15		*					*
1295072759	Hines	Courtney	Concord	NC	37	Nurse Practitioner	S	Paroxetine Hcl	Paroxetine Hcl	14	14	400	203.37		*					*
1295073542	Doherty	Rhiannon	Norwich	CT	9	Nurse Practitioner	S	Paroxetine Hcl	Paroxetine Hcl	18	24	685	129.51		#					*
1295074326	Harmon	Derek	Delano	CA	6	Physician Assistant	S	Paroxetine Hcl	Paroxetine Hcl	15	31	930	187.6		#					*
1295076370	Von Gunten	Shannon	Lorain	OH	39	Physician Assistant	S	Paroxetine Hcl	Paroxetine Hcl	11	27	810	325.08		*					*
1295077253	Jones	Handel	Jeffersonville	IN	18	Family Practice	S	Paroxetine Hcl	Paroxetine Hcl	20	52	1560	321.12		#					*
1295077519	Robinson	Stephen	Salisbury	MD	24	Family Practice	S	Paroxetine Hcl	Paroxetine Hcl	11	24.7	740	106.83			11	24.7	106.83	740	*
1295079556	Hill	Darrell	Cordell	OK	40	Nurse Practitioner	S	Paroxetine Hcl	Paroxetine Hcl	22	64	1920	208.06		#					*
1295080141	Clark	Michelle	Bonita Springs	FL	12	Nurse Practitioner	S	Paroxetine Hcl	Paroxetine Hcl	19	57	1710	306.58			19	57	306.58	1710	*
1295080471	Cordova	Dolores	Las Cruces	NM	35	Nurse Practitioner	S	Paroxetine Hcl	Paroxetine Hcl	16	16	469	137.95		*					*
1295080620	Haynes	Addison	Tipton	IN	18	Family Practice	S	Paroxetine Hcl	Paroxetine Hcl	38	104	3120	647.86	12	#					*
1295081180	Kasozilubega	Samali	San Francisco	CA	6	Student in an Organized Health Care Education/Training Program	T	Paroxetine Hcl	Paroxetine Hcl	12	30	870	135.14			12	30	135.14	870	*
1295081701	Billings	Kenneth	Ebensburg	PA	42	Physician Assistant	S	Paroxetine Hcl	Paroxetine Hcl	14	14	392	807.3		#					*
1295082261	Osowski	Melissa	Springfield	IL	17	Nurse Practitioner	S	Paroxetine Hcl	Paroxetine Hcl	30	70.1	2088	499.37			19	51	395.5	1516	*
1295084374	Stormant	Shad	Macon	GA	13	Family Practice	S	Paroxetine Hcl	Paroxetine Hcl	35	61	1816	697.72			22	48	449.04	1440	*
1295084770	Lawrence	Fraser	Guilford	CT	9	Internal Medicine	S	Paroxetine Hcl	Paroxetine Hcl	11	27	786	263.05		*					*
1295084804	Laskarin	Lisa	Munster	IN	18	Nurse Practitioner	S	Paroxetine Hcl	Paroxetine Hcl	18	40	1200	166.66		*					*
1295086783	Miller Bjork	Laura	Mt Pleasant	IA	19	Physician Assistant	S	Paroxetine Hcl	Paroxetine Hcl	26	36	1073	186.63			26	36	186.63	1073	*
1295087138	Meyer	Sarah	Topeka	KS	20	Nurse Practitioner	S	Paroxetine Hcl	Paroxetine Hcl	21	23	690	121.39		#					*
1295090801	Beddard	Crystal	Lawrenceville	GA	13	Nurse Practitioner	S	Paroxetine Hcl	Paroxetine Hcl	43	52.1	1564	562.65	16	*					*
1295091056	Cline	Lauren	Alcoa	TN	47	Internal Medicine	S	Paroxetine Hcl	Paroxetine Hcl	18	50	1499	515.43		#					*
1295092666	Brown	Andrena	Kansas City	MO	29	Psychiatry	S	Paroxetine Hcl	Paroxetine Hcl	23	37	1110	189.36			11	25	109.36	750	*
1295092732	Lutes	Lee	Fergus Falls	MN	27	Psychiatry	S	Paroxetine Hcl	Paroxetine Hcl	30	36	1036	114.56		*					*
1295092765	Hamill	Betty	Eugene	OR	41	Nurse Practitioner	S	Paroxetine Hcl	Paroxetine Hcl	15	37	1110	220.47			15	37	220.47	1110	*
1295093938	Baker	Carol	Louisville	KY	21	Nurse Practitioner	S	Paroxetine Hcl	Paroxetine Hcl	11	19.5	585	136.35		*					*
1295095594	Goldshmidt	Milena	Plattsburgh	NY	36	Psychiatry	S	Paroxetine Hcl	Paroxetine Hcl	27	68.6	2058	408.59			13	28.5	226.85	854	*
1295095784	Pfannes	Loretta	Minneapolis	MN	27	Internal Medicine	S	Paroxetine Hcl	Paroxetine Hcl	23	37	1099	378.41			23	37	378.41	1099	*
1295096741	Hollifield	Rachael	Raleigh	NC	37	Family Practice	S	Paroxetine Hcl	Paroxetine Hcl	12	36	1080	368.77			12	36	368.77	1080	*
1295098358	Joseph	Karen	Largo	FL	12	Family Practice	S	Paroxetine Hcl	Paroxetine Hcl	21	63	1890	375.39			21	63	375.39	1890	*
1295098952	Patterson	Morgan	Chapel Hill	NC	37	Psychiatry	S	Paroxetine Hcl	Paroxetine Hcl	11	11.2	331	79.72			0	0	0	0	#
1295099596	Reddy	Vikas	Parker	CO	8	Family Practice	S	Paroxetine Hcl	Paroxetine Hcl	66	66	1812	843.63	17		44	44	489.05	1209	#
1295099653	Whealon	Steven	Smithton	IL	17	Family Practice	S	Paroxetine Hcl	Paroxetine Hcl	11	25	750	81.69		*					*
1295101129	Willey	Sara	Bucksport	ME	23	Nurse Practitioner	S	Paroxetine Hcl	Paroxetine Hcl	22	56	1680	401.66			22	56	401.66	1680	*
1295101988	Smith	Taryn	Emporia	KS	20	Nurse Practitioner	S	Paroxetine Hcl	Paroxetine Hcl	21	23	690	301.38			0	0	0	0	#
1295105021	O'reilly	Peter	Carson City	NV	32	Physician Assistant	S	Paroxetine Hcl	Paroxetine Hcl	16	24	720	180.21		*					*
1295105476	Hall	Justin	Worcester	MA	25	Physician Assistant	S	Paroxetine Hcl	Paroxetine Hcl	11	19	545	94.18		*					*
1295105484	Burchardt	Alison	New Lenox	IL	17	Nurse Practitioner	S	Paroxetine Hcl	Paroxetine Hcl	12	12	360	150.07			12	12	150.07	360	*
1295106326	Wilkerson	Constance	Walnut Grove	MS	28	Nurse Practitioner	S	Paroxetine Hcl	Paroxetine Hcl	12	28	840	160.13			12	28	160.13	840	*
1295106722	Cullum	Kathleen	Jarrettsville	MD	24	Nurse Practitioner	S	Paroxetine Hcl	Paroxetine Hcl	14	38	1140	249.73			14	38	249.73	1140	*
1295107480	Rosa	Julisa	Weston	FL	12	Nurse Practitioner	S	Paroxetine Hcl	Paroxetine Hcl	14	34	1020	263.85			14	34	263.85	1020	*
1295109296	Rankin	Lidice	Miami	FL	12	Nurse Practitioner	S	Paroxetine Hcl	Paroxetine Hcl	70	105	3150	787.59	22		47	69	614.61	2070	#
1295110732	Messier	Karen	Ocala	FL	12	Nurse Practitioner	S	Paroxetine Hcl	Paroxetine Hcl	15	15	450	190.27			15	15	190.27	450	*
1295111367	Donald	Carnika	Frisco	TX	48	Nurse Practitioner	S	Paroxetine Hcl	Paroxetine Hcl	26	28.5	853	320.68		*					*
1295111714	Neaverth	Darcie	Tonawanda	NY	36	Physician Assistant	S	Paroxetine Hcl	Paroxetine Hcl	15	30.7	920	148.37			15	30.7	148.37	920	*
1295113132	Ajami	Samih	Canton	MI	26	Family Practice	S	Paroxetine Hcl	Paroxetine Hcl	13	37	1110	175.71		*					*
1295114486	Bradley	Rebecca	Hot Springs	AR	5	Obstetrics & Gynecology	S	Paroxetine Hcl	Paroxetine Hcl	23	23	690	102.8		#					*
1295114692	Nolen	Sallie	Plainview	TX	48	Nurse Practitioner	S	Paroxetine Hcl	Paroxetine Hcl	11	29	847	111.91			11	29	111.91	847	*
1295115020	Blevins	Caroline	North Chesterfield	VA	51	Family Practice	S	Paroxetine Hcl	Paroxetine Hcl	12	32.5	974	269.88			12	32.5	269.88	974	*
1295115236	Crase	Douglas	Licking	MO	29	Family Practice	S	Paroxetine Hcl	Paroxetine Hcl	12	20	600	243.04			12	20	243.04	600	*
1295115913	Patel	Neil	Springfield	IL	17	Family Practice	S	Paroxetine Hcl	Paroxetine Hcl	13	17	510	115.76		*					*
1295116515	Rivard	Amber	Brimley	MI	26	Nurse Practitioner	S	Paroxetine Hcl	Paroxetine Hcl	39	85	2454	569.94	11		19	55	429.37	1650	*
1295116606	Watson	Nicholas	Lexington	SC	45	Family Practice	S	Paroxetine Hcl	Paroxetine Hcl	12	32	960	289.13		*					*
1295117414	Bushnell	Molly	Saint Helens	OR	41	Physician Assistant	S	Paroxetine Hcl	Paroxetine Hcl	23	45	1350	208.43			23	45	208.43	1350	*
1295119360	Kolb	Lacey	Columbus	OH	39	Nurse Practitioner	S	Paroxetine Hcl	Paroxetine Hcl	12	12	360	168.91			0	0	0	0	#
1295120210	Clarke	Christopher	Greenville	SC	45	Internal Medicine	S	Paroxetine Hcl	Paroxetine Hcl	15	42	1260	173.38		#					*
1295121424	Karimi	Sarah	Virginia Beach	VA	51	Family Practice	S	Paroxetine Hcl	Paroxetine Hcl	11	13	363	203.27			11	13	203.27	363	*
1295121697	Cherry	Greda	Celina	TN	47	Nurse Practitioner	S	Paroxetine Hcl	Paroxetine Hcl	15	41	1230	321.26		#					*
1295122422	Sun	Jennifer	Columbus	OH	39	Family Practice	S	Paroxetine Hcl	Paroxetine Hcl	20	32	960	335.43			20	32	335.43	960	*
1295122596	Bertke	Andrea	Norwalk	OH	39	Nurse Practitioner	S	Paroxetine Hcl	Paroxetine Hcl	19	25	750	227.94		*					*
1295123248	Taylor	Dean	Englewood	NJ	34	Nurse Practitioner	S	Paroxetine Hcl	Paroxetine Hcl	51	51	1470	224.8			15	15	58.57	450	*
1295123792	Britt	Calee	Hiram	GA	13	Nurse Practitioner	S	Paroxetine Hcl	Paroxetine Hcl	29	63	1890	394.52		#					*
1295128262	Perez	Alejandro	Miami	FL	12	Nurse Practitioner	S	Paroxetine Hcl	Paroxetine Hcl	74	82.6	2412	695.83	15		39	43.3	288.97	1253	*
1295128338	King	Leslie	Hickory	NC	37	Nurse Practitioner	S	Paroxetine Hcl	Paroxetine Hcl	84	84	2267	865.06	11		52	52	631.84	1357	*
1295128957	Murff	Jennifer	Pleasant View	TN	47	Nurse Practitioner	S	Paroxetine Hcl	Paroxetine Hcl	22	28	840	307.15		*					*
1295133353	Morman	Chani	Deltona	FL	12	Nurse Practitioner	S	Paroxetine Hcl	Paroxetine Hcl	12	12	347	185.73			12	12	185.73	347	*
1295134013	Heins	Becky	Rock Hill	NY	36	Nurse Practitioner	S	Paroxetine Hcl	Paroxetine Hcl	13	39	1170	328.76			13	39	328.76	1170	*
1295136638	Call	Melanie	Horseheads	NY	36	Physician Assistant	S	Paroxetine Hcl	Paroxetine Hcl	19	31	930	172.34		#					*
1295136729	Green	Tracey	Detroit	MI	26	Nurse Practitioner	S	Paroxetine Hcl	Paroxetine Hcl	20	20	600	98.19			0	0	0	0	#
1295137842	Hunter	Sheriva	Hammond	IN	18	Nurse Practitioner	S	Paroxetine Hcl	Paroxetine Hcl	20	39.8	1157	410.57		*					*
1295140374	Towne	Geral	West Memphis	AR	5	Nurse Practitioner	S	Paroxetine Hcl	Paroxetine Hcl	12	12	360	90.9		*					*
1295141752	Dennison	Marie	Morehead	KY	21	Family Practice	S	Paroxetine Hcl	Paroxetine Hcl	12	36	1080	146.1		*					*
1295142149	Lee	Kyung Woon	Burney	CA	6	Nurse Practitioner	S	Paroxetine Hcl	Paroxetine Hcl	15	23	690	91.64		*					*
1295143733	Clements	Haley	Eufaula	AL	1	Nurse Practitioner	S	Paroxetine Er	Paroxetine Hcl	12	12	360	1046.91			12	12	1046.91	360	*
1295143733	Clements	Haley	Eufaula	AL	1	Nurse Practitioner	S	Paroxetine Hcl	Paroxetine Hcl	18	50	1500	151.72		#					*
1295143840	Hinckley	Christina	San Diego	CA	6	Nurse Practitioner	S	Paroxetine Hcl	Paroxetine Hcl	19	19	568	332.74			19	19	332.74	568	*
1295147577	Barrett	Courtney	Raleigh	NC	37	Internal Medicine	S	Paroxetine Hcl	Paroxetine Hcl	45	107.5	3224	573.83	11		22	66	362.85	1980	*
1295147932	Vines	Justin	Tuscaloosa	AL	1	Family Practice	S	Paroxetine Hcl	Paroxetine Hcl	14	20	600	134.73			14	20	134.73	600	*
1295148914	Brock	Jessica	Mc Kee	KY	21	Nurse Practitioner	S	Paroxetine Hcl	Paroxetine Hcl	16	32	960	176.23		#					*
1295149029	Yawn	Melanie	Albany	GA	13	Nurse Practitioner	S	Paroxetine Hcl	Paroxetine Hcl	14	26	780	289.4		*					*
1295149466	Midney-Martinez	Elizabeth	Labelle	FL	12	Family Practice	S	Paroxetine Hcl	Paroxetine Hcl	20	56	1680	546.37			20	56	546.37	1680	*
1295149896	Hennon	William	Prescott	AZ	4	Internal Medicine	S	Paroxetine Hcl	Paroxetine Hcl	11	33	990	291.48		*					*
1295150787	Goulder	Regina	Atoka	TN	47	Nurse Practitioner	S	Paroxetine Hcl	Paroxetine Hcl	45	77	2310	530.61	11		31	63	377.57	1890	*
1295152569	Knight	Ashada	Jackson	TN	47	Family Practice	S	Paroxetine Hcl	Paroxetine Hcl	45	49.1	942	385.22			22	22	131.13	322	*
1295153914	Donepudi	Suman	Frisco	TX	48	Family Practice	S	Paroxetine Hcl	Paroxetine Hcl	12	28	824	151.89		*					*
1295153930	Travinsky	Bridgit	Los Angeles	CA	6	Internal Medicine	S	Paroxetine Hcl	Paroxetine Hcl	11	36.3	1090	153.87			11	36.3	153.87	1090	*
1295154656	Langlois	Mark	Traverse City	MI	26	Family Practice	S	Paroxetine Hcl	Paroxetine Hcl	22	22	660	197.64		#					*
1295154839	Polasa Venkata	Gopi Krishna	Los Banos	CA	6	Internal Medicine	S	Paroxetine Hcl	Paroxetine Hcl	31	54	1600	429.35	18	#					#
1295155844	Ackley	Brittany	Texarkana	TX	48	Family Practice	S	Paroxetine Hcl	Paroxetine Hcl	12	31	930	228.89		*					*
1295155950	Marshall	Christopher	Kirkland	WA	53	Family Practice	S	Paroxetine Hcl	Paroxetine Hcl	18	26	751	241.19			18	26	241.19	751	*
1295157196	Bowers	Kathleen	Chattanooga	TN	47	Nurse Practitioner	S	Paroxetine Hcl	Paroxetine Hcl	20	58	1731	504		#					*
1295158368	Williams	Christopher	Groves	TX	48	Nurse Practitioner	S	Paroxetine Hcl	Paroxetine Hcl	20	24	720	238.74	11	*					*
1295160935	Johnson	Amy	Lynch Station	VA	51	Nurse Practitioner	S	Paroxetine Hcl	Paroxetine Hcl	20	54	1600	292.08			20	54	292.08	1600	*
1295164697	Van Schaik	Cherish	Blackstone	VA	51	Nurse Practitioner	S	Paroxetine Hcl	Paroxetine Hcl	53	145	4350	1212.02	20	#					#
1295165405	Kristensen	Marie	Charlotte	NC	37	Nurse Practitioner	S	Paroxetine Hcl	Paroxetine Hcl	13	19	570	207.93		*					*
1295165850	Abercrombie	Sara	St Petersburg	FL	12	Nurse Practitioner	S	Paroxetine Hcl	Paroxetine Hcl	16	40.4	1211	213.56		*					*
1295167302	Domfeh	Nana	Phoenix	AZ	4	Internal Medicine	S	Paroxetine Hcl	Paroxetine Hcl	13	29	870	325.76		*					*
1295168318	Alase	Joyce	Odessa	TX	48	Internal Medicine	S	Paroxetine Hcl	Paroxetine Hcl	31	47	1410	289.21		#					*
1295169324	Nordstrom	Annetta	Geneseo	IL	17	Nurse Practitioner	S	Paroxetine Hcl	Paroxetine Hcl	48	96	2880	695.37			48	96	695.37	2880	*
1295170132	Kalwani	Ravi	Tacoma	WA	53	Family Practice	S	Paroxetine Hcl	Paroxetine Hcl	40	48	1394	694.55			20	20	256.22	568	*
1295170181	Coffin	Daniel	Seattle	WA	53	Internal Medicine	S	Paroxetine Hcl	Paroxetine Hcl	29	51	1530	505.69			29	51	505.69	1530	*
1295170439	Dron	Alexandr	Northfield	OH	39	Psychiatry	S	Paroxetine Hcl	Paroxetine Hcl	13	13	390	140.37			0	0	0	0	#
1295171247	Morris	John	Sandy	UT	49	Internal Medicine	S	Paroxetine Hcl	Paroxetine Hcl	11	33	990	232.43			11	33	232.43	990	*
1295171734	Smith	Andrew	Detroit	MI	26	Psychiatry	S	Paroxetine Hcl	Paroxetine Hcl	112	159	4646	1034.33	16		36	55	433.91	1601	*
1295171874	Lybbert	Angel	Provo	UT	49	Family Practice	S	Paroxetine Hcl	Paroxetine Hcl	20	44.2	1315	304.46			20	44.2	304.46	1315	*
1295172005	Esquivel	Marissa	Blackstone	VA	51	Family Practice	S	Paroxetine Hcl	Paroxetine Hcl	16	30	900	114.47		#					*
1295172245	Kaushal	Sunaina	Philadelphia	PA	42	Internal Medicine	S	Paroxetine Hcl	Paroxetine Hcl	12	16	480	89.85			12	16	89.85	480	*
1295172252	Parikh	Shaunak	Raleigh	NC	37	Nurse Practitioner	S	Paroxetine Hcl	Paroxetine Hcl	15	17	510	101.27		*					*
1295172468	Turner	Trena	Willow Springs	MO	29	Nurse Practitioner	S	Paroxetine Hcl	Paroxetine Hcl	19	23	678	130.18			19	23	130.18	678	*
1295173466	Elezi	Arlinda	Westchester	IL	17	Internal Medicine	S	Paroxetine Hcl	Paroxetine Hcl	11	33	990	169.78			11	33	169.78	990	*
1295174522	Querimit	Christine	Marana	AZ	4	Family Practice	S	Paroxetine Hcl	Paroxetine Hcl	42	112	3360	1120.36		#					*
1295175271	Wagner	Cherielynn	Mason City	IA	19	Family Practice	S	Paroxetine Hcl	Paroxetine Hcl	12	30	900	122.74		*					*
1295176675	Khan	Tariq	Streator	IL	17	Family Practice	S	Paroxetine Hcl	Paroxetine Hcl	57	128	3840	1202.32	17		39	96	979.63	2880	#
1295178036	Sun	Huifang	Bowling Green	KY	21	Internal Medicine	S	Paroxetine Hcl	Paroxetine Hcl	12	34	1020	267.2		*					*
1295179323	Nunes	Rosane	Deerfield Beach	FL	12	Internal Medicine	S	Paroxetine Hcl	Paroxetine Hcl	23	69	2070	242			23	69	242	2070	*
1295180628	Zoller	Isaac	St Louis Park	MN	27	Family Practice	S	Paroxetine Hcl	Paroxetine Hcl	22	50	1500	431.91			22	50	431.91	1500	*
1295181717	Sampson-Pilgrim	Ruth	Balacynwood	PA	42	Nurse Practitioner	S	Paroxetine Hcl	Paroxetine Hcl	14	14	420	197.11			0	0	0	0	#
1295182269	Dankanich	Ivan	North Port	FL	12	Nurse Practitioner	S	Paroxetine Hcl	Paroxetine Hcl	13	17	510	100.48		*					*
1295183382	Copeland	Marissa	Anderson	SC	45	Family Practice	S	Paroxetine Hcl	Paroxetine Hcl	15	27	810	87.18		#					*
1295184059	Reilly	Vanessa	Bronx	NY	36	Nurse Practitioner	S	Paroxetine Hcl	Paroxetine Hcl	11	11	330	74.97			11	11	74.97	330	*
1295184778	Schulte	Barbara	Phoenix	AZ	4	Nurse Practitioner	S	Paroxetine Hcl	Paroxetine Hcl	16	24	714	199.99		#					*
1295185106	Lucas	Tiffany	El Dorado	AR	5	Nurse Practitioner	S	Paroxetine Hcl	Paroxetine Hcl	22	52	1560	317.03			22	52	317.03	1560	*
1295186633	Horne	Bradley	Spartanburg	SC	45	Family Practice	S	Paroxetine Hcl	Paroxetine Hcl	24	30	892	319.42			13	19	253.31	562	*
1295186971	Goetz	Amber	Belding	MI	26	Nurse Practitioner	S	Paroxetine Hcl	Paroxetine Hcl	11	19	570	84.49		*					*
1295188647	Pietraszak	Danielle	Sylvania	OH	39	Nurse Practitioner	S	Paroxetine Hcl	Paroxetine Hcl	20	28	840	115.42		*					*
1295189710	Mulhorn	Lindsay	Mt Pleasant	PA	42	Nurse Practitioner	S	Paroxetine Hcl	Paroxetine Hcl	15	41	1230	244.22		#					*
1295193191	Mallett	Meghan	Conway	AR	5	Nurse Practitioner	S	Paroxetine Hcl	Paroxetine Hcl	13	30	900	246.27			13	30	246.27	900	*
1295194132	Seifert	Brittany	Springdale	AR	5	Nurse Practitioner	S	Paroxetine Hcl	Paroxetine Hcl	19	23	690	126.48		*					*
1295194629	Grange	Ryan	Edgewood	NM	35	Physician Assistant	S	Paroxetine Hcl	Paroxetine Hcl	15	45	1350	647.84			15	45	647.84	1350	*
1295195592	Voigt	Heather	Austin	MN	27	Nurse Practitioner	S	Paroxetine Hcl	Paroxetine Hcl	16	48	1440	168.84		#					*
1295196251	Gillman	Kelli	Loxley	AL	1	Nurse Practitioner	S	Paroxetine Hcl	Paroxetine Hcl	15	15	450	55.2			0	0	0	0	#
1295199024	Gaal	Jordan	Huntington	WV	54	Psychiatry	S	Paroxetine Hcl	Paroxetine Hcl	18	18	508	187.72			0	0	0	0	#
1295199719	Howard	Raymond	Mount Pleasant	TN	47	Family Practice	S	Paroxetine Hcl	Paroxetine Hcl	12	36	1080	295		*					*
1295201077	Meier	Nancy	Scottsbluff	NE	31	Nurse Practitioner	S	Paroxetine Hcl	Paroxetine Hcl	14	14.2	427	146.2			14	14.2	146.2	427	*
1295208668	Hill	Amy	Loganville	GA	13	Nurse Practitioner	S	Paroxetine Hcl	Paroxetine Hcl	12	32	960	244.99		*					*
1295210102	Ford	Allison	Orchard Park	NY	36	Physician Assistant	S	Paroxetine Hcl	Paroxetine Hcl	20	54	1620	298.75		#					*
1295216216	Maimo	Elizabeth	Villa Rica	GA	13	Nurse Practitioner	S	Paroxetine Hcl	Paroxetine Hcl	21	29	870	157.89			21	29	157.89	870	*
1295218782	Johnson	Henry	Lake Charles	LA	22	Nurse Practitioner	S	Paroxetine Hcl	Paroxetine Hcl	15	15	450	43.57			0	0	0	0	#
1295222149	Wavering	Katherine	Rockwall	TX	48	Nurse Practitioner	S	Paroxetine Hcl	Paroxetine Hcl	15	45	1350	413.49			15	45	413.49	1350	*
1295224392	Yates	John	Milwaukie	OR	41	Student in an Organized Health Care Education/Training Program	T	Paroxetine Hcl	Paroxetine Hcl	12	21	605	107.87			12	21	107.87	605	*
1295226322	Farooqi	Farkhanda	Jersey City	NJ	34	Nurse Practitioner	S	Paroxetine Hcl	Paroxetine Hcl	32	62	1835	583.64	12		18	32	372.61	935	*
1295227924	Kyser	Valerie	Oswego	NY	36	Family Practice	S	Paroxetine Hcl	Paroxetine Hcl	14	33.4	1003	265.37		*					*
1295228641	Ford	Sarah	Hornell	NY	36	Physician Assistant	S	Paroxetine Hcl	Paroxetine Hcl	22	44	1320	158.99			22	44	158.99	1320	*
1295230605	Arriero Goff	Sara	Myrtle Creek	OR	41	Nurse Practitioner	S	Paroxetine Hcl	Paroxetine Hcl	26	30	900	177.17			14	18	92.13	540	*
1295232916	Brown	Vickie	Cookeville	TN	47	Nurse Practitioner	S	Paroxetine Hcl	Paroxetine Hcl	73	75.6	2190	660.16		*					*
1295233534	Anderson	June	Millen	GA	13	Nurse Practitioner	S	Paroxetine Hcl	Paroxetine Hcl	39	39	273	348.27			0	0	0	0	#
1295236271	Peterson	Emily	Tacoma	WA	53	Nurse Practitioner	S	Paroxetine Hcl	Paroxetine Hcl	13	13	364	34.63			0	0	0	0	#
1295237436	Paradela	Ramon	Miami	FL	12	Nurse Practitioner	S	Paroxetine Hcl	Paroxetine Hcl	28	34	1020	135.33		#					*
1295237527	Goguen	Erika	Nashua	NH	33	Physician Assistant	S	Paroxetine Hcl	Paroxetine Hcl	21	21	630	280.31			21	21	280.31	630	*
1295240380	Roosen	Audra	Highlands Ranch	CO	8	Nurse Practitioner	S	Paroxetine Hcl	Paroxetine Hcl	11	11	282	294			11	11	294	282	*
1295245108	Bledsoe	Davina	Coos Bay	OR	41	Nurse Practitioner	S	Paroxetine Hcl	Paroxetine Hcl	25	47	1410	343.99		*					*
1295246551	Curry	Jessica	Jackson	MS	28	Nurse Practitioner	S	Paroxetine Hcl	Paroxetine Hcl	52	58	1740	520.21			14	20	165.06	600	*
1295247237	Conti	Judy	Milwaukee	WI	55	Nurse Practitioner	S	Paroxetine Hcl	Paroxetine Hcl	13	13	364	174.85			0	0	0	0	#
1295248052	Furey	Molly	Durham	NC	37	Physician Assistant	S	Paroxetine Hcl	Paroxetine Hcl	17	17.3	518	159.85			17	17.3	159.85	518	*
1295248961	Mueller	Ashley	Clairton	PA	42	Nurse Practitioner	S	Paroxetine Hcl	Paroxetine Hcl	23	27	775	268.54			23	27	268.54	775	*
1295252518	Habib	Henna	Fredericksburg	VA	51	Physician Assistant	S	Paroxetine Hcl	Paroxetine Hcl	18	18	540	96.86		#					*
1295254191	Hernandez	Sergio	Downey	CA	6	Nurse Practitioner	S	Paroxetine Hcl	Paroxetine Hcl	261	627.2	18817	2474.94	103		170	429.2	1735.41	12877		73
1295255610	Goodwin	Donna	Avon	OH	39	Nurse Practitioner	S	Paroxetine Hcl	Paroxetine Hcl	31	63	1890	580.4			31	63	580.4	1890	*
1295255669	Arevalo	Meily	Phoenix	AZ	4	Internal Medicine	S	Paroxetine Hcl	Paroxetine Hcl	11	11	330	40.13			0	0	0	0	#
1295255701	Ratliff	Jeremy	Riverton	UT	49	Nurse Practitioner	S	Paroxetine Hcl	Paroxetine Hcl	11	11	330	39.6			0	0	0	0	#
1295256964	Mursu	Twila	Ortonville	MN	27	Nurse Practitioner	S	Paroxetine Hcl	Paroxetine Hcl	19	31	930	160.58		*					*
1295257202	Best	Bethany	Minnetonka	MN	27	Nurse Practitioner	S	Paroxetine Hcl	Paroxetine Hcl	23	23	615	379.25		#					*
1295257814	Norfolk	Valerie	Atwater	OH	39	Nurse Practitioner	S	Paroxetine Hcl	Paroxetine Hcl	23	35	897	227.33			23	35	227.33	897	*
1295258135	Norton	Lindsay	Pittsfield	ME	23	Nurse Practitioner	S	Paroxetine Hcl	Paroxetine Hcl	11	33	990	156.46		*					*
1295258473	Wolfe	Charles	Albrightsville	PA	42	Nurse Practitioner	S	Paroxetine Hcl	Paroxetine Hcl	28	56	1664	406.03		#					*
1295263515	Egberongbe	Eniayo	Cranston	RI	44	Nurse Practitioner	S	Paroxetine Hcl	Paroxetine Hcl	29	43	1290	238.07			18	24	157.58	720	*
1295263952	Baire	Chari	Waynesville	OH	39	Nurse Practitioner	S	Paroxetine Hcl	Paroxetine Hcl	13	13	351	96.76			0	0	0	0	#
1295265635	Loss	Sarah	Amherst	NY	36	Physician Assistant	S	Paroxetine Hcl	Paroxetine Hcl	74	98	2906	843.37	14		26	50	400.84	1484	*
1295265965	Ruchalski	Lorraine	Cherry Hill	NJ	34	Nurse Practitioner	S	Paroxetine Hcl	Paroxetine Hcl	18	40	1200	214.97		*					*
1295266633	Morgan	Afrayem	Winston Salem	NC	37	Student in an Organized Health Care Education/Training Program	T	Paroxetine Hcl	Paroxetine Hcl	12	18	540	258.76		*					*
1295267102	Messer	Jacqueline	Hazard	KY	21	Nurse Practitioner	S	Paroxetine Hcl	Paroxetine Hcl	11	11	330	47.76			11	11	47.76	330	*
1295272938	Clark	Allison	Haleyville	AL	1	Nurse Practitioner	S	Paroxetine Hcl	Paroxetine Hcl	11	29	870	207.68		*					*
1295276988	Sharma	Priyanka	Binghamton	NY	36	Family Practice	S	Paroxetine Hcl	Paroxetine Hcl	13	37	1110	350.52		*					*
1295277531	O'connor	Eric	Jewett City	CT	9	Nurse Practitioner	S	Paroxetine Hcl	Paroxetine Hcl	11	25	750	155.79		*					*
1295278653	Kallendorf	Joanna	Newton	AL	1	Nurse Practitioner	S	Paroxetine Hcl	Paroxetine Hcl	11	13	390	55.79		*					*
1295279164	Sager	Brigitte	Silverdale	WA	53	Nurse Practitioner	S	Paroxetine Hcl	Paroxetine Hcl	13	37	1110	159.09			13	37	159.09	1110	*
1295279792	Green-Rhoden	Rosalind	Newport News	VA	51	Nurse Practitioner	S	Paroxetine Hcl	Paroxetine Hcl	20	30	900	327.75		*					*
1295279958	Kooistra	Millie	Terre Haute	IN	18	Nurse Practitioner	S	Paroxetine Hcl	Paroxetine Hcl	13	39	1170	159.85			13	39	159.85	1170	*
1295280303	Gendron	Heidi	Peoria	IL	17	Nurse Practitioner	S	Paroxetine Hcl	Paroxetine Hcl	12	12	358	93.89			12	12	93.89	358	*
1295282051	Patza	Andrea	Sturgeon Bay	WI	55	Nurse Practitioner	S	Paroxetine Hcl	Paroxetine Hcl	25	41	1206	144.93		#					*
1295283067	Barton	Jacob	Cameron	MO	29	Nurse Practitioner	S	Paroxetine Hcl	Paroxetine Hcl	23	45	1350	247.21		#					*
1295283448	Morgan	Kathryn	Hazard	KY	21	Nurse Practitioner	S	Paroxetine Hcl	Paroxetine Hcl	23	32	960	130.51		#					*
1295283760	Reed	Alyssa	Horsham	PA	42	Nurse Practitioner	S	Paroxetine Hcl	Paroxetine Hcl	14	18.1	538	129.15		#					*
1295284396	Blair	Caitlin	Lubbock	TX	48	Nurse Practitioner	S	Paroxetine Hcl	Paroxetine Hcl	11	25	750	274.18			11	25	274.18	750	*
1295285575	Garcia	Mayla	Baytown	TX	48	Nurse Practitioner	S	Paroxetine Hcl	Paroxetine Hcl	20	40	1200	200.15			20	40	200.15	1200	*
1295285914	Kasel	Meghan	Tinton Falls	NJ	34	Nurse Practitioner	S	Paroxetine Hcl	Paroxetine Hcl	12	22	660	343.88			12	22	343.88	660	*
1295286508	Covert	David	Montoursville	PA	42	Physician Assistant	S	Paroxetine Hcl	Paroxetine Hcl	47	111	3314	762.09	12	#					*
1295289528	Patrick	Ricky	Las Vegas	NV	32	Nurse Practitioner	S	Paroxetine Hcl	Paroxetine Hcl	15	21	610	151.32			15	21	151.32	610	*
1295289890	Fox	Whitney	Rosedale	MD	24	Nurse Practitioner	S	Paroxetine Er	Paroxetine Hcl	28	28	804	2803.51			28	28	2803.51	804	*
1295379204	Richardson	Timnecia	Nashville	NC	37	Nurse Practitioner	S	Paroxetine Hcl	Paroxetine Hcl	12	12	331	112.78			12	12	112.78	331	*
1295387751	Tanner	Betsy	Waycross	GA	13	Nurse Practitioner	S	Paroxetine Hcl	Paroxetine Hcl	25	39	1147	266.46		*					*
1295396943	May	Jennifer	Claysville	PA	42	Nurse Practitioner	S	Paroxetine Hcl	Paroxetine Hcl	13	39	1170	213.33			13	39	213.33	1170	*
1295397123	Williamson	Daeryl	Richmond	VA	51	Nurse Practitioner	S	Paroxetine Hcl	Paroxetine Hcl	14	14	395	92.47		*					*
1295397263	Schumacher	Allyson	St Augustine	FL	12	Family Practice	S	Paroxetine Hcl	Paroxetine Hcl	12	34	1020	185.98		*					*
1295397800	Mullins	Evelyn	Hazard	KY	21	Nurse Practitioner	S	Paroxetine Hcl	Paroxetine Hcl	23	23.2	696	346.4		*					*
1295700276	Mathew	Silvy	Ossining	NY	36	Internal Medicine	S	Paroxetine Hcl	Paroxetine Hcl	38	38	956	264.86		#					*
1295700300	Bishop	Paul	Granbury	TX	48	Family Practice	S	Paroxetine Hcl	Paroxetine Hcl	21	31	930	602.62		#					*
1295700326	Nguyen	Bac	Glassboro	NJ	34	Family Practice	S	Paroxetine Hcl	Paroxetine Hcl	15	45	1350	334.61			15	45	334.61	1350	*
1295700433	Collins	Brandi	Paintsville	KY	21	Family Practice	S	Paroxetine Hcl	Paroxetine Hcl	22	60	1800	286.75	11	#					*
1295700508	Kahatapitiya	Ravindra	Norfolk	VA	51	Internal Medicine	S	Paroxetine Hcl	Paroxetine Hcl	29	79	2370	335.73			29	79	335.73	2370	*
1295700532	Paulson	James	Grinnell	IA	19	Family Practice	S	Paroxetine Hcl	Paroxetine Hcl	16	24.2	726	144.79			16	24.2	144.79	726	*
1295700557	Ehlers	William	Tacoma	WA	53	Psychiatry & Neurology	T	Paroxetine Hcl	Paroxetine Hcl	20	20.4	600	263.82			0	0	0	0	#
1295700854	Nottleson	Andrew	Roseville	MN	27	Family Practice	S	Paroxetine Hcl	Paroxetine Hcl	28	44	1294	544.37			15	31	294.61	930	*
1295700953	Herron	Steven	Tucson	AZ	4	Psychiatry	S	Paroxetine Hcl	Paroxetine Hcl	30	58	1740	363.36			15	23	111.13	690	*
1295701076	Han	Jonathan	New Kensington	PA	42	Family Practice	S	Paroxetine Hcl	Paroxetine Hcl	13	38	1140	218.46		*					*
1295701498	Morgan	G	Winston Salem	NC	37	Family Practice	S	Paroxetine Hcl	Paroxetine Hcl	34	47.4	1410	376.89			34	47.4	376.89	1410	*
1295701969	Youngblood	Tonya	Pittsburg	TX	48	Family Practice	S	Paroxetine Hcl	Paroxetine Hcl	27	70.5	2116	505			14	39.5	394.88	1186	*
1295702355	Kalash	Mohamad	Lakewood	OH	39	Internal Medicine	S	Paroxetine Hcl	Paroxetine Hcl	13	31	930	129.51			13	31	129.51	930	*
1295702439	O'leary	Brian	Naperville	IL	17	Internal Medicine	S	Paroxetine Hcl	Paroxetine Hcl	25	53	1581	485.65			25	53	485.65	1581	*
1295702504	Sastre	Alberto	Ciales	PR	72	General Practice	S	Paroxetine Hcl	Paroxetine Hcl	50	56	1680	352.13		#					*
1295702710	Bowman	Phillip	Beverly Hills	CA	6	Psychiatry	S	Paroxetine Hcl	Paroxetine Hcl	14	14	420	161.91		*					*
1295703320	Kamajian	Steven	Montrose	CA	6	Family Practice	S	Paroxetine Hcl	Paroxetine Hcl	32	40.2	1205	398.73		#					*
1295703338	Sangmuah	Eugene	Charlotte	NC	37	Internal Medicine	S	Paroxetine Hcl	Paroxetine Hcl	14	42	1260	221.23		*					*
1295703486	Friedman	Michael	Decatur	GA	13	Rheumatology	S	Paroxetine Hcl	Paroxetine Hcl	12	24	720	205.75			12	24	205.75	720	*
1295703932	Seward	Susan	Boston	MA	25	Internal Medicine	S	Paroxetine Hcl	Paroxetine Hcl	18	52	1560	277.9			18	52	277.9	1560	*
1295704203	Gaffney	Willis	Stanton	MI	26	General Practice	S	Paroxetine Hcl	Paroxetine Hcl	27	55	1650	323.2			14	40	238.5	1200	*
1295704641	Falconer	James	Thomasville	GA	13	Internal Medicine	S	Paroxetine Hcl	Paroxetine Hcl	40	47.3	1410	276.42			40	47.3	276.42	1410	*
1295704898	Matthews	Margaret	Columbia	SC	45	Internal Medicine	S	Paroxetine Hcl	Paroxetine Hcl	37	85.5	2550	864.49			37	85.5	864.49	2550	*
1295705077	Khan	Muhammad	Cotulla	TX	48	Internal Medicine	S	Paroxetine Hcl	Paroxetine Hcl	32	61	1830	356.89		#					*
1295705085	Gates-Maby	Tiffany	Deposit	NY	36	Physician Assistant	S	Paroxetine Hcl	Paroxetine Hcl	13	37	1101	262.47		#					*
1295705119	Carbonell	Fabian	Chicago	IL	17	Psychiatry	S	Paroxetine Hcl	Paroxetine Hcl	18	40	1166	454.49		*					*
1295705523	Ciesielski	Lilli Ann	Cherry Hill	NJ	34	Certified Clinical Nurse Specialist	S	Paroxetine Hcl	Paroxetine Hcl	38	38	1140	172.23		#					*
1295705531	Slaim	Abraham	Taylor	MI	26	General Practice	S	Paroxetine Hcl	Paroxetine Hcl	19	36.3	1088	227.38			19	36.3	227.38	1088	*
1295705614	Chernoff	David	Staunton	VA	51	Family Practice	S	Paroxetine Hcl	Paroxetine Hcl	50	110	3294	940.71	13		50	110	940.71	3294		13
1295705788	Ray	Douglas	Phoenix	AZ	4	Family Practice	S	Paroxetine Hcl	Paroxetine Hcl	34	96	2880	513.49	13	#					#
1295705911	Megerian	Raffi	Audubon	PA	42	Internal Medicine	S	Paroxetine Hcl	Paroxetine Hcl	14	38	1119	390.25			14	38	390.25	1119	*
1295706000	Leigh	John	Greer	SC	45	Family Practice	S	Paroxetine Hcl	Paroxetine Hcl	38	84	2520	346.12		#					*
1295706257	Botsko	James	Goodlettsville	TN	47	Family Practice	S	Paroxetine Hcl	Paroxetine Hcl	27	61	1829	356.15		#					*
1295706299	Wheatley	Michael	Wise	VA	51	Family Practice	S	Paroxetine Hcl	Paroxetine Hcl	56	88	2341	806.88	13		45	75	568.91	1951	*
1295706349	Greco	Robert	Pottsville	PA	42	Internal Medicine	S	Paroxetine Hcl	Paroxetine Hcl	50	92	2760	791.46			39	81	715.4	2430	*
1295706356	Sanders	Pamela	Cookeville	TN	47	Family Practice	S	Paroxetine Hcl	Paroxetine Hcl	12	26	780	177.39			12	26	177.39	780	*
1295706430	Williams	Michael	Lees Summit	MO	29	Psychiatry	S	Paroxetine Hcl	Paroxetine Hcl	31	41	1178	424.44		*					*
1295706976	Aina	Olayinka	Peebles	OH	39	Internal Medicine	S	Paroxetine Hcl	Paroxetine Hcl	20	26	780	107.97		*					*
1295707180	Morris	Brigid	Kannapolis	NC	37	Internal Medicine	S	Paroxetine Hcl	Paroxetine Hcl	23	24	710	119.56			23	24	119.56	710	*
1295707586	Stambaugh	Merris	Martinsville	VA	51	Family Practice	S	Paroxetine Hcl	Paroxetine Hcl	16	48	1440	329.57		#					*
1295707594	Thomas	David	Hope	IN	18	Psychiatry	S	Paroxetine Hcl	Paroxetine Hcl	15	17	508	293.63		*					*
1295707669	Miller	Harold	Hammond	LA	22	Endocrinology	S	Paroxetine Hcl	Paroxetine Hcl	12	22	660	134.98			12	22	134.98	660	*
1295707693	Finney	Jan	California	MO	29	Family Practice	S	Paroxetine Hcl	Paroxetine Hcl	67	95	2850	845.18		#					*
1295707743	Anque	Vicenta	Brawley	CA	6	Registered Nurse	T	Paroxetine Hcl	Paroxetine Hcl	13	15	450	47.77		*					*
1295708006	Carpino	Michael	Stuart	FL	12	Physician Assistant	S	Paroxetine Hcl	Paroxetine Hcl	15	25	750	180.22			15	25	180.22	750	*
1295708022	Schultheis	Chad	Bloomington	IN	18	Psychiatry	S	Paroxetine Hcl	Paroxetine Hcl	20	46	1380	218.02		#					*
1295708410	Mahajan	Monica	Elk Grove Village	IL	17	Family Practice	S	Paroxetine Hcl	Paroxetine Hcl	17	17	370	222.98			17	17	222.98	370	*
1295708428	Paine	Johnny	Beebe	AR	5	Family Practice	S	Paroxetine Hcl	Paroxetine Hcl	74	74.3	2104	659.37	11		57	57.2	520.47	1610	*
1295708469	Griffey	Walter	Paris	TN	47	Internal Medicine	S	Paroxetine Hcl	Paroxetine Hcl	91	145	3969	1127.03	14	#					#
1295708535	Pate	John	Bishopville	SC	45	Family Practice	S	Paroxetine Hcl	Paroxetine Hcl	19	37	1110	429.39			19	37	429.39	1110	*
1295708766	Vyas	Sanjay	Greenwood	IN	18	Family Practice	S	Paroxetine Hcl	Paroxetine Hcl	27	72	2160	440.64		#					*
1295708857	Werkmeister	James	Lancaster	KY	21	Internal Medicine	S	Paroxetine Hcl	Paroxetine Hcl	37	49	1470	286.32			11	21	133.33	630	*
1295708907	Matney	Stephen	Lebanon	IN	18	Psychiatry	S	Paroxetine Hcl	Paroxetine Hcl	20	20.2	605	293.86		#					*
1295708980	Nayak	Bhadresh	Sterling Heights	MI	26	Hematology-Oncology	S	Paroxetine Hcl	Paroxetine Hcl	22	64	1920	486.44			22	64	486.44	1920	*
1295709061	Chaudhry	Anu	Rahway	NJ	34	Internal Medicine	S	Paroxetine Hcl	Paroxetine Hcl	20	36.7	1062	410.65		#					*
1295709350	Bellomo	Stephanie	Burlington	VT	50	Family Practice	S	Paroxetine Hcl	Paroxetine Hcl	21	39	1146	290.79		*					*
1295709533	Kulik	Kenneth	Troy	MI	26	Internal Medicine	S	Paroxetine Hcl	Paroxetine Hcl	19	52.4	1573	621.71			19	52.4	621.71	1573	*
1295709657	Letney	Todd	Bettendorf	IA	19	Family Practice	S	Paroxetine Hcl	Paroxetine Hcl	38	103	3067	803.83		#					*
1295709855	Jhocson	Antonio	Saint Paul	MN	27	Internal Medicine	S	Paroxetine Hcl	Paroxetine Hcl	15	15	450	579.88			15	15	579.88	450	*
1295709863	Jha	Sachcihidana	Benton Harbor	MI	26	Internal Medicine	S	Paroxetine Hcl	Paroxetine Hcl	40	54	1620	320.67			20	32	184.03	960	*
1295710044	Camilleri	Christopher	Northampton	MA	25	Internal Medicine	S	Paroxetine Hcl	Paroxetine Hcl	114	264	7883	1953.06	27		87	187	1296.06	5573	#
1295710291	Baillargeon	Neal	Philmont	NY	36	Family Practice	S	Paroxetine Hcl	Paroxetine Hcl	20	38	1140	244.57			20	38	244.57	1140	*
1295710358	Duffy	John	Potsdam	NY	36	Family Practice	S	Paroxetine Hcl	Paroxetine Hcl	11	17	510	60.27		*					*
1295710853	Kleis	Keith	Rochester	MN	27	Family Practice	S	Paroxetine Hcl	Paroxetine Hcl	31	77.1	2313	339.62		#					*
1295711349	Machin	Israel	Lake Clarke Shores	FL	12	Family Practice	S	Paroxetine Hcl	Paroxetine Hcl	26	48	1440	281.33		#					*
1295711398	Romblad	Katrina	Winston Salem	NC	37	Physician Assistant	S	Paroxetine Hcl	Paroxetine Hcl	12	23	671	216.31		*					*
1295712073	Lee	James	Hendersonville	NC	37	Physician Assistant	S	Paroxetine Hcl	Paroxetine Hcl	36	84	2520	803.76			36	84	803.76	2520	*
1295712347	Manalis	Helen	Haddon Township	NJ	34	Family Practice	S	Paroxetine Hcl	Paroxetine Hcl	19	33	990	275.17		#					*
1295712412	Davakis	Stephen	Columbus	OH	39	Internal Medicine	S	Paroxetine Hcl	Paroxetine Hcl	22	54	1620	249.14			22	54	249.14	1620	*
1295712594	Gupta	Anita	Brewster	NY	36	Internal Medicine	S	Paroxetine Hcl	Paroxetine Hcl	39	105	3150	543.62	11		39	105	543.62	3150		11
1295712743	Robinson	Dennis	Marshfield	MO	29	Family Practice	S	Paroxetine Hcl	Paroxetine Hcl	61	97	2910	1197.38	11		25	43	422.49	1290	*
1295712826	Karanian	Jennifer	Glastonbury	CT	9	Nurse Practitioner	S	Paroxetine Hcl	Paroxetine Hcl	11	13	390	71.85			11	13	71.85	390	*
1295712842	Theis	Julie	Superior	NE	31	Family Practice	S	Paroxetine Hcl	Paroxetine Hcl	13	21.2	607	37.13			13	21.2	37.13	607	*
1295713014	Newswanger	Dana	Hockessin	DE	10	Family Practice	S	Paroxetine Hcl	Paroxetine Hcl	18	40	1200	425.68			18	40	425.68	1200	*
1295713147	Croasdale	Terry	Manteca	CA	6	Internal Medicine	S	Paroxetine Hcl	Paroxetine Hcl	19	43	1290	250.4		#					*
1295713592	Mazzye	Mark	Cicero	NY	36	Physician Assistant	S	Paroxetine Hcl	Paroxetine Hcl	22	60	1800	783.69		#					*
1295714020	Manna	Mario	Brooklyn	NY	36	Family Practice	S	Paroxetine Hcl	Paroxetine Hcl	31	57	1710	724.3			31	57	724.3	1710	*
1295714129	Adhal	Azzam	Panama City	FL	12	Internal Medicine	S	Paroxetine Hcl	Paroxetine Hcl	32	76	2280	339.87			20	42	148.96	1260	*
1295714376	Reytor	Francisco	Miami	FL	12	Family Practice	S	Paroxetine Hcl	Paroxetine Hcl	122	142.5	4194	833.02	29		122	142.5	833.02	4194		29
1295714822	Zerbe	Douglas	Rochester	MN	27	Geriatric Medicine	S	Paroxetine Hcl	Paroxetine Hcl	29	87	2610	527.61	11		29	87	527.61	2610		11
1295715126	Vuong	Reed	Sacramento	CA	6	Family Practice	S	Paroxetine Hcl	Paroxetine Hcl	26	58	1740	485.5		*					*
1295715134	Jacoby	David	San Carlos	CA	6	Internal Medicine	S	Paroxetine Hcl	Paroxetine Hcl	12	35.6	1068	168.78			12	35.6	168.78	1068	*
1295715217	Bennett	Cherie	Logansport	IN	18	Internal Medicine	S	Paroxetine Hcl	Paroxetine Hcl	84	216	6406	1554.11	21		84	216	1554.11	6406		21
1295715340	Ahmadpour	Saeid	Red Bluff	CA	6	Internal Medicine	S	Paroxetine Hcl	Paroxetine Hcl	18	40	1200	251.26		#					*
1295715704	Beres	Mary-Emma	Elkin	NC	37	Family Practice	S	Paroxetine Hcl	Paroxetine Hcl	31	65	1950	683.14			31	65	683.14	1950	*
1295716249	Blecher	Aron	Warren	OH	39	Internal Medicine	S	Paroxetine Hcl	Paroxetine Hcl	15	15	450	219.84		*					*
1295716587	Benjamin	Mary	Pineville	LA	22	Family Practice	S	Paroxetine Hcl	Paroxetine Hcl	17	25	750	124.71			17	25	124.71	750	*
1295717114	Zorn	Melissa	Wilmington	MA	25	Internal Medicine	S	Paroxetine Hcl	Paroxetine Hcl	11	33	990	219.01			11	33	219.01	990	*
1295717338	Bowen	Stacy	Toledo	OH	39	Family Practice	S	Paroxetine Hcl	Paroxetine Hcl	41	95	2850	1289.38	12	#					*
1295717486	Tawil	Rashmi	Middletown	NY	36	Internal Medicine	S	Paroxetine Hcl	Paroxetine Hcl	13	13	390	428.33			13	13	428.33	390	*
1295717585	Earls	Stephen	Barre	MA	25	Family Practice	S	Paroxetine Hcl	Paroxetine Hcl	11	21	630	181.04		*					*
1295717668	Williams	John	Green Bay	WI	55	Internal Medicine	S	Paroxetine Hcl	Paroxetine Hcl	12	30	872	398.32			12	30	398.32	872	*
1295718013	Harrison	William	Cheyenne	WY	56	Internal Medicine	S	Paroxetine Hcl	Paroxetine Hcl	17	31	913	155.74			17	31	155.74	913	*
1295718062	Harvey	Keith	Decatur	IN	18	Family Practice	S	Paroxetine Hcl	Paroxetine Hcl	20	56	1680	368.77		#					*
1295718096	Brauer	David	Ontario	OR	41	Family Practice	S	Paroxetine Hcl	Paroxetine Hcl	28	66	1980	478.85			28	66	478.85	1980	*
1295718237	Berger	Matthew	Moosic	PA	42	Psychiatry	S	Paroxetine Hcl	Paroxetine Hcl	73	163	4819	1306.25	27		49	123	1019.16	3667	#
1295718286	Mitchell	Amy	Ankeny	IA	19	Family Practice	S	Paroxetine Hcl	Paroxetine Hcl	14	40	1200	446.63			14	40	446.63	1200	*
1295718310	Macy	Warren	Greencastle	IN	18	Family Practice	S	Paroxetine Hcl	Paroxetine Hcl	76	166.3	4966	1486.95	19		62	152	854.77	4560	#
1295718898	Lackey	Anthony	Marquette	MI	26	Physician Assistant	S	Paroxetine Hcl	Paroxetine Hcl	13	39	1170	170.34			13	39	170.34	1170	*
1295719144	Abraham	Accamma	Atlantis	FL	12	Internal Medicine	S	Paroxetine Hcl	Paroxetine Hcl	53	126.5	3780	1029.1	18	#					#
1295719250	Yasay	Leon	Orange Park	FL	12	Internal Medicine	S	Paroxetine Hcl	Paroxetine Hcl	21	61	1830	742.39		#					*
1295719664	Karem	Stephen	Floyds Knobs	IN	18	Family Practice	S	Paroxetine Hcl	Paroxetine Hcl	33	51	1530	276.14			21	39	203.04	1170	*
1295719748	Yanovsky	Tanya	Waltham	MA	25	Psychiatry	S	Paroxetine Hcl	Paroxetine Hcl	25	39	1170	142.28			25	39	142.28	1170	*
1295719870	Heredia	Franklin	Irving	TX	48	Internal Medicine	S	Paroxetine Hcl	Paroxetine Hcl	11	25	750	78.7		*					*
1295720035	Cavuto-Wilson	Carolyn	Mount Holly	NJ	34	Internal Medicine	S	Paroxetine Hcl	Paroxetine Hcl	90	122	3544	1059.68	14		90	122	1059.68	3544		14
1295720340	Bogner	Kent	Belton	MO	29	Family Practice	S	Paroxetine Hcl	Paroxetine Hcl	29	76.6	2298	406.89		#					*
1295720779	Reisner	Terry	Plummer	ID	16	Family Practice	S	Paroxetine Hcl	Paroxetine Hcl	18	18	429	140.18			18	18	140.18	429	*
1295720795	Whiteley	Michael	Tomball	TX	48	Family Practice	S	Paroxetine Hcl	Paroxetine Hcl	28	46	1354	321.21			28	46	321.21	1354	*
1295721140	Duchicela	Olga	Weimar	TX	48	Family Practice	S	Paroxetine Hcl	Paroxetine Hcl	17	33	990	275.16			17	33	275.16	990	*
1295721397	Miller-Fike	Debra	Kingwood	WV	54	Nurse Practitioner	S	Paroxetine Hcl	Paroxetine Hcl	39	71	2130	373.01			39	71	373.01	2130	*
1295721546	Zawaideh	Ziad	Omaha	NE	31	Family Practice	S	Paroxetine Hcl	Paroxetine Hcl	30	74	2220	826.05			19	47	312.23	1410	*
1295721876	Gray	Janette	San Diego	CA	6	Internal Medicine	S	Paroxetine Hcl	Paroxetine Hcl	11	19	570	168.5			11	19	168.5	570	*
1295721942	Kumar	Babu	Hamden	CT	9	Internal Medicine	S	Paroxetine Hcl	Paroxetine Hcl	24	50	1460	259.22		#					*
1295722668	Maxwell	Ralph	Dumas	AR	5	General Practice	S	Paroxetine Hcl	Paroxetine Hcl	18	28	840	315.65			18	28	315.65	840	*
1295722734	Bowman	Patrick	Ft Myers	FL	12	Internal Medicine	S	Paroxetine Hcl	Paroxetine Hcl	18	54	1620	390.25			18	54	390.25	1620	*
1295722916	Muslah	Saleh	Dearborn	MI	26	Internal Medicine	S	Paroxetine Hcl	Paroxetine Hcl	16	30	900	148.33		*					*
1295723062	Rhodes	Charles	Mount Pleasant	NC	37	Family Practice	S	Paroxetine Hcl	Paroxetine Hcl	25	61.4	1842	204.1			25	61.4	204.1	1842	*
1295723328	Blalock	Richard	Murray	KY	21	Internal Medicine	S	Paroxetine Hcl	Paroxetine Hcl	32	70	2100	369.33			32	70	369.33	2100	*
1295723419	Hooley	Steven	Bellefontaine	OH	39	Family Practice	S	Paroxetine Hcl	Paroxetine Hcl	22	56	1680	227.4			22	56	227.4	1680	*
1295723542	Edquist	Daniel	Laporte	IN	18	Family Practice	S	Paroxetine Hcl	Paroxetine Hcl	43	95	2850	535.29	13	#					#
1295723682	Nowak	Diane	Helena	MT	30	Family Practice	S	Paroxetine Hcl	Paroxetine Hcl	15	37	1102	254.64			15	37	254.64	1102	*
1295723807	Jaskolski	Joseph	Califon	NJ	34	Family Practice	S	Paroxetine Hcl	Paroxetine Hcl	26	70	2084	512.77			26	70	512.77	2084	*
1295723922	Yazdani	Amir	Staten Island	NY	36	Internal Medicine	S	Paroxetine Hcl	Paroxetine Hcl	11	11	330	96.94			11	11	96.94	330	*
1295723955	Angelo	Michael	Bossier City	LA	22	Family Practice	S	Paroxetine Hcl	Paroxetine Hcl	51	97	2878	809.56			39	85	502.31	2550	*
1295724037	Hoffmann	Jeffrey	Guttenberg	IA	19	Family Practice	S	Paroxetine Hcl	Paroxetine Hcl	31	40.2	1182	530.64			31	40.2	530.64	1182	*
1295724292	Dodge	Jenifer	Helena	MT	30	Family Practice	S	Paroxetine Hcl	Paroxetine Hcl	16	43	1290	153.49			16	43	153.49	1290	*
1295724359	Cummin	David	Logan	OH	39	Family Practice	S	Paroxetine Hcl	Paroxetine Hcl	36	50	1473	388.52		#					*
1295724664	Wathier	Christopher	Falmouth	MA	25	Family Practice	S	Paroxetine Hcl	Paroxetine Hcl	38	109	3270	388.2	12		38	109	388.2	3270		12
1295724730	Robins	Timothy	Round Rock	TX	48	Internal Medicine	S	Paroxetine Hcl	Paroxetine Hcl	31	77	2310	488.43			31	77	488.43	2310	*
1295724995	Kulkarni	Satish	Saint Peters	MO	29	Psychiatry	S	Paroxetine Hcl	Paroxetine Hcl	27	29	860	293.88		#					*
1295725174	Hitchcock	James	Belleville	IL	17	Family Practice	S	Paroxetine Hcl	Paroxetine Hcl	44	90	2683	797.17	12	#					#
1295725281	Drucker	Alan	Palm Springs	CA	6	Psychiatry	S	Paroxetine Hcl	Paroxetine Hcl	71	121.1	3614	742.67	11		48	96	631.4	2869	*
1295725307	Fields	Steven	Hialeah	FL	12	Internal Medicine	S	Paroxetine Hcl	Paroxetine Hcl	19	49	1470	468.19			19	49	468.19	1470	*
1295725422	Voirin	James	Oviedo	FL	12	Family Practice	S	Paroxetine Hcl	Paroxetine Hcl	45	85	2550	623.33			45	85	623.33	2550	*
1295725646	Davis	Ebonee	South Bend	IN	18	Internal Medicine	S	Paroxetine Hcl	Paroxetine Hcl	35	95	2850	1211.43	11	#					*
1295725703	Skaar	Phillip	Bloomer	WI	55	Family Practice	S	Paroxetine Hcl	Paroxetine Hcl	28	48	1440	274.27			28	48	274.27	1440	*
1295725752	Guyton	Lori	Herrin	IL	17	Neurology	S	Paroxetine Hcl	Paroxetine Hcl	20	40	1200	272.15		*					*
1295725851	Johnson	Craig	Brazil	IN	18	Family Practice	S	Paroxetine Hcl	Paroxetine Hcl	64	64	1738	659.74		#					*
1295725943	Hayes	David	Evansville	IN	18	Family Practice	S	Paroxetine Hcl	Paroxetine Hcl	25	69	2055	556.64		#					*
1295726578	Roman Carlo	Jose	Mayaguez	PR	72	General Practice	S	Paroxetine Hcl	Paroxetine Hcl	17	21	630	145.88		*					*
1295726636	Arkin	Charles	Cordova	TN	47	Rheumatology	S	Paroxetine Hcl	Paroxetine Hcl	19	49	1470	342.16			19	49	342.16	1470	*
1295726651	Albite	Pedro	Miami	FL	12	Internal Medicine	S	Paroxetine Hcl	Paroxetine Hcl	63	151	4530	1509.49	17		63	151	1509.49	4530		17
1295726685	Chua	Catherine	Elkins	WV	54	Family Practice	S	Paroxetine Hcl	Paroxetine Hcl	14	42	1260	228.96		#					*
1295726966	Torio	Frederick	Westfield	MA	25	Internal Medicine	S	Paroxetine Hcl	Paroxetine Hcl	33	97	2910	447.1		#					*
1295727063	Arrabal	John	Chestertown	MD	24	General Practice	S	Paroxetine Er	Paroxetine Hcl	11	33	990	3040.79			11	33	3040.79	990	*
1295727089	Plusquellec	Paul	Norman	OK	40	Internal Medicine	S	Paroxetine Hcl	Paroxetine Hcl	11	29	870	186.31		*					*
1295727782	Leone	Donald	Wilton	CT	9	Internal Medicine	S	Paroxetine Hcl	Paroxetine Hcl	17	43	1290	183.91			17	43	183.91	1290	*
1295727790	Ishak	Robert	Charleston	SC	45	Internal Medicine	S	Paroxetine Hcl	Paroxetine Hcl	32	90	2700	447			32	90	447	2700	*
1295728152	Mchenry	William	Corsicana	TX	48	Family Practice	S	Paroxetine Hcl	Paroxetine Hcl	44	72	2093	408.77	12		30	40	224.85	1133	*
1295728236	Peterson	John	Blue Springs	MO	29	Family Practice	S	Paroxetine Hcl	Paroxetine Hcl	21	63	1890	292.64		#					*
1295728285	Papandrea	Augustus	Harrisburg	PA	42	Family Practice	S	Paroxetine Hcl	Paroxetine Hcl	40	88	2608	565.44		#					*
1295728475	Maccallum	Charles	Hudson	OH	39	Family Practice	S	Paroxetine Hcl	Paroxetine Hcl	43	83	2490	597.61			43	83	597.61	2490	*
1295728509	Oberer	Karl	Sandusky	OH	39	Family Practice	S	Paroxetine Hcl	Paroxetine Hcl	28	61	1830	235.24			28	61	235.24	1830	*
1295728574	Nieuwoudt	Ernst	Dawsonville	GA	13	Family Practice	S	Paroxetine Hcl	Paroxetine Hcl	24	50	1429	381.68		#					*
1295728590	Burns	David	Houston	TX	48	Rheumatology	S	Paroxetine Hcl	Paroxetine Hcl	18	30	870	165.71			18	30	165.71	870	*
1295728749	Williams	Gerard	Lafayette	LA	22	Internal Medicine	S	Paroxetine Hcl	Paroxetine Hcl	14	16	480	227.25			14	16	227.25	480	*
1295728764	Naples	Sandy	Poland	OH	39	Family Practice	S	Paroxetine Hcl	Paroxetine Hcl	67	117	3510	780.14	17		56	100	594.41	3000	#
1295728897	Baldridge	Scott	Mountain Home	ID	16	Family Practice	S	Paroxetine Hcl	Paroxetine Hcl	12	36	1080	118			12	36	118	1080	*
1295728921	Padla	Dennis	Sacramento	CA	6	Psychiatry	S	Paroxetine Hcl	Paroxetine Hcl	25	25	750	186.29			13	13	92.1	390	*
1295728939	Chambrone	Michelle	New Hartford	NY	36	Nurse Practitioner	S	Paroxetine Hcl	Paroxetine Hcl	37	95	2850	612.37	12		37	95	612.37	2850		12
1295728988	Barnett	Jason	Maryville	IL	17	Family Practice	S	Paroxetine Hcl	Paroxetine Hcl	21	41.5	1245	304.36			21	41.5	304.36	1245	*
1295729085	Crownover	Brian	Meridian	ID	16	Family Practice	S	Paroxetine Hcl	Paroxetine Hcl	23	27.3	819	242.86		*					*
1295729309	Vizcaino	Federico	Portsmouth	VA	51	Psychiatry	S	Paroxetine Hcl	Paroxetine Hcl	18	26	780	169.46		*					*
1295729366	Gahl	Robert	Two Rivers	WI	55	Family Practice	S	Paroxetine Hcl	Paroxetine Hcl	26	56.2	1623	586.15			26	56.2	586.15	1623	*
1295729739	Deluca	Robert	Eastland	TX	48	Family Practice	S	Paroxetine Hcl	Paroxetine Hcl	68	88	2640	1030.47	14		68	88	1030.47	2640		14
1295730257	Faller	Annette	Holmen	WI	55	Internal Medicine	S	Paroxetine Hcl	Paroxetine Hcl	26	40.1	1194	408.97		#					*
1295730372	Smith	Lynn	Lewisburg	WV	54	Internal Medicine	S	Paroxetine Hcl	Paroxetine Hcl	74	176	5280	985.68	18	#					#
1295730414	Wartman	Jeffrey	Riverview	FL	12	Internal Medicine	S	Paroxetine Hcl	Paroxetine Hcl	37	103	3090	820.51	12		37	103	820.51	3090		12
1295730539	Page	Curtis	Tempe	AZ	4	Family Practice	S	Paroxetine Hcl	Paroxetine Hcl	30	82	2460	764.09			30	82	764.09	2460	*
1295730778	York	Lisa	Victoria	VA	51	Family Practice	S	Paroxetine Hcl	Paroxetine Hcl	38	84	2520	395.76			19	29	140.86	870	*
1295731271	Girmay	Aregai	Gastonia	NC	37	Family Practice	S	Paroxetine Hcl	Paroxetine Hcl	13	13	390	49.55		#					*
1295731305	Cohen	Larry	Edison	NJ	34	Cardiology	S	Paroxetine Hcl	Paroxetine Hcl	18	48.1	1442	334.07			18	48.1	334.07	1442	*
1295731578	Egge	Stephen	Puyallup	WA	53	Family Practice	S	Paroxetine Cr	Paroxetine Hcl	13	23	690	901.67		*					*
1295731578	Egge	Stephen	Puyallup	WA	53	Family Practice	S	Paroxetine Hcl	Paroxetine Hcl	52	114	3420	1059.25	14	#					#
1295731974	Myers	Mary Ann	Lima	OH	39	Physical Medicine and Rehabilitation	S	Paroxetine Hcl	Paroxetine Hcl	114	115.7	3037	1597.63	13		114	115.7	1597.63	3037		13
1295732766	Maymon Lugo	Miguel	Mayaguez	PR	72	Internal Medicine	S	Paroxetine Hcl	Paroxetine Hcl	31	33	990	229.17			15	17	102.04	510	*
1295732816	Cooper	Keith	Little Rock	AR	5	Family Practice	S	Paroxetine Hcl	Paroxetine Hcl	13	37	1110	320.16		*					*
1295732832	Burling	Christopher	Mt Pleasant	TX	48	Family Practice	S	Paroxetine Hcl	Paroxetine Hcl	36	58	1740	384.6			36	58	384.6	1740	*
1295732964	Gerringer	Michael	Hopewell Junction	NY	36	Internal Medicine	S	Paroxetine Hcl	Paroxetine Hcl	35	89	2670	415.25		#					*
1295733012	Senn	Eric	Myrtle Beach	SC	45	General Practice	S	Paroxetine Hcl	Paroxetine Hcl	35	93	2790	594.9	15	#					#
1295733178	Holguin	Raul	Venice	FL	12	Family Practice	S	Paroxetine Hcl	Paroxetine Hcl	20	60	1800	415.52		#					*
1295733715	Lantz	Melinda	New York	NY	36	Psychiatry	S	Paroxetine Hcl	Paroxetine Hcl	18	34	1020	230.5			18	34	230.5	1020	*
1295733830	Bohan	James	Jacksonville	IL	17	Family Practice	S	Paroxetine Hcl	Paroxetine Hcl	104	181.2	5308	2047.14	21		80	144	1412.34	4192	#
1295733921	Russell	David	Lockport	NY	36	Physician Assistant	S	Paroxetine Hcl	Paroxetine Hcl	19	45	1350	172.83		#					*
1295733970	Khalil	Hossam	Hazlet	NJ	34	Internal Medicine	S	Paroxetine Hcl	Paroxetine Hcl	13	13	184	179.91			13	13	179.91	184	*
1295734184	Inman	Jonna	Oakley	KS	20	Nurse Practitioner	S	Paroxetine Hcl	Paroxetine Hcl	15	25	750	96.16		*					*
1295734374	Kaufman	Ronald	Plymouth	MN	27	Internal Medicine	S	Paroxetine Hcl	Paroxetine Hcl	33	93.5	2805	588.65			33	93.5	588.65	2805	*
1295734762	Kim	Jae	Flint	MI	26	Psychiatry	S	Paroxetine Hcl	Paroxetine Hcl	30	42	1260	151.16			30	42	151.16	1260	*
1295734978	Woodson	Stephen	Stigler	OK	40	Family Practice	S	Paroxetine Hcl	Paroxetine Hcl	22	60	1777	191.14			22	60	191.14	1777	*
1295735116	Nagaraj	Padmini	Metairie	LA	22	Psychiatry & Neurology	T	Paroxetine Hcl	Paroxetine Hcl	12	22	660	209.97		*					*
1295735181	Reloj	Noel	Elizabethtown	KY	21	Neurology	S	Paroxetine Hcl	Paroxetine Hcl	40	42	1215	233.31			13	13	65.31	390	*
1295735363	Betancourt	Justino	Bayamon	PR	72	Internal Medicine	S	Paroxetine Er	Paroxetine Hcl	29	33	990	3887.71			29	33	3887.71	990	*
1295735363	Betancourt	Justino	Bayamon	PR	72	Internal Medicine	S	Paroxetine Hcl	Paroxetine Hcl	43	53	1530	385.09		#					*
1295735504	Hall	James	Kansas City	MO	29	General Practice	S	Paroxetine Hcl	Paroxetine Hcl	66	198	5940	1006.82	19		66	198	1006.82	5940		19
1295735884	Gennantonio	Margretta	Cincinnati	OH	39	Geriatric Medicine	S	Paroxetine Hcl	Paroxetine Hcl	18	18.1	523	97.21			18	18.1	97.21	523	*
1295736031	Mercer	Scott	Encinitas	CA	6	Family Practice	S	Paroxetine Hcl	Paroxetine Hcl	17	37	1101	213.79		#					*
1295736429	Levine	Jerry	Columbia	MD	24	Internal Medicine	S	Paroxetine Hcl	Paroxetine Hcl	12	22	660	77.17			12	22	77.17	660	*
1295736460	Smith	Kenny	Gadsden	AL	1	Internal Medicine	S	Paroxetine Hcl	Paroxetine Hcl	121	153	3440	1152.82	15		99	103	878.95	1940	*
1295736577	Lucanie	Anabel	Ramsey	NJ	34	Internal Medicine	S	Paroxetine Hcl	Paroxetine Hcl	49	111	3304	1090.87	14		49	111	1090.87	3304		14
1295736742	Smith	Eric	Scranton	PA	42	Internal Medicine	S	Paroxetine Hcl	Paroxetine Hcl	64	112	3360	730.19	12		45	93	619.22	2790	*
1295736882	Lugus	Thomas	Hendersonville	NC	37	Family Practice	S	Paroxetine Hcl	Paroxetine Hcl	46	128	3840	1020.4	11	#					*
1295736999	Follett	William	Dallas	TX	48	Psychiatry	S	Paroxetine Hcl	Paroxetine Hcl	26	26	738	228.69		#					*
1295737518	Glusko	David	Meyersdale	PA	42	Family Practice	S	Paroxetine Hcl	Paroxetine Hcl	35	67	2010	218.72		#					*
1295738060	Cox	Douglas	Cadillac	MI	26	Family Practice	S	Paroxetine Hcl	Paroxetine Hcl	70	117.5	3510	888.13	13		70	117.5	888.13	3510		13
1295738235	Ragothaman	Krishna	Oak Harbor	OH	39	Family Practice	S	Paroxetine Hcl	Paroxetine Hcl	34	94	2804	467.58		#					*
1295738250	Bahtiarian	Gregory	Lewes	DE	10	Family Practice	S	Paroxetine Hcl	Paroxetine Hcl	42	124	3720	1259	11		42	124	1259	3720		11
1295738276	Goh	Kipling	Canandaigua	NY	36	Internal Medicine	S	Paroxetine Hcl	Paroxetine Hcl	92	138	4094	837.41	17		70	116	597.7	3434	#
1295738607	Cabezudo	Victor	Loxahatchee	FL	12	Nurse Practitioner	S	Paroxetine Hcl	Paroxetine Hcl	25	25	686	424.01			25	25	424.01	686	*
1295738722	Barton	Shannon	Monticello	GA	13	Family Practice	S	Paroxetine Hcl	Paroxetine Hcl	50	116	3444	1236.79	15	#					#
1295738771	Destani	Nejat	Berwyn	IL	17	Family Practice	S	Paroxetine Hcl	Paroxetine Hcl	20	30	900	238.39		#					*
1295738938	Javeed	Hayath	Holiday	FL	12	Internal Medicine	S	Paroxetine Hcl	Paroxetine Hcl	65	107	3210	600.47	13		33	59	346.51	1770	*
1295739688	Anderson	Susan	Anderson	IN	18	Psychiatry	S	Paroxetine Hcl	Paroxetine Hcl	16	28	840	91.9			16	28	91.9	840	*
1295739845	Reina	Robert	Sonora	CA	6	Internal Medicine	S	Paroxetine Hcl	Paroxetine Hcl	22	60	1800	400.94		#					*
1295739894	Bruce	Andrea	Collins	MS	28	Family Practice	S	Paroxetine Hcl	Paroxetine Hcl	26	26	780	170.94			12	12	43.78	360	*
1295739944	Lopez-Santini	Jaime	New York	NY	36	Internal Medicine	S	Paroxetine Hcl	Paroxetine Hcl	26	28	840	86.31			15	17	52.76	510	*
1295740033	Kripalu	Vinod	Wilmington	DE	10	Internal Medicine	S	Paroxetine Hcl	Paroxetine Hcl	25	27	794	347.43			25	27	347.43	794	*
1295740728	Almeda	Marjorie	Ann Arbor	MI	26	Geriatric Medicine	S	Paroxetine Hcl	Paroxetine Hcl	20	60	1800	251.06			20	60	251.06	1800	*
1295741114	Clark	Thomas	Logan	UT	49	Family Practice	S	Paroxetine Hcl	Paroxetine Hcl	20	32.2	965	318.92		*					*
1295741791	Ahmad	Fayyaz	Tempe	AZ	4	Psychiatry	S	Paroxetine Hcl	Paroxetine Hcl	14	14	420	225.61		*					*
1295742039	Lo	Patrick	Ok City	OK	40	Family Practice	S	Paroxetine Hcl	Paroxetine Hcl	40	98	2898	735.98			19	57	374.37	1710	*
1295742138	Aguilar	Felix	Pico Rivera	CA	6	Family Practice	S	Paroxetine Hcl	Paroxetine Hcl	11	11	330	87			11	11	87	330	*
1295742740	Bouchard	Eric	Tallahassee	FL	12	Internal Medicine	S	Paroxetine Hcl	Paroxetine Hcl	25	71	2130	408.07			25	71	408.07	2130	*
1295742849	Tanneru	Padmaja	Reynoldsburg	OH	39	Internal Medicine	S	Paroxetine Hcl	Paroxetine Hcl	31	75	2250	428.71			31	75	428.71	2250	*
1295743367	Marrero De Gracia	Ernesto	Bayamon	PR	72	Internal Medicine	S	Paroxetine Hcl	Paroxetine Hcl	16	30	900	177.62		#					*
1295743433	Patel	Mukesh	Salem	VA	51	Psychiatry	S	Paroxetine Hcl	Paroxetine Hcl	24	30	888	163.09		#					*
1295743672	Francis	Kristi	Anniston	AL	1	Nurse Practitioner	S	Paroxetine Hcl	Paroxetine Hcl	22	56	1680	440		#					*
1295744134	Humphreys	Robert	Germantown	TN	47	Family Practice	S	Paroxetine Hcl	Paroxetine Hcl	22	42	1251	377.79			22	42	377.79	1251	*
1295744209	Mcgoran	Craig	Renton	WA	53	Family Practice	S	Paroxetine Hcl	Paroxetine Hcl	17	51	1530	607.15			17	51	607.15	1530	*
1295744712	Mundra	Surya	Pasadena	MD	24	Internal Medicine	S	Paroxetine Hcl	Paroxetine Hcl	45	123	3690	818.19	12	#					*
1295744902	Androne	Ana	Yonkers	NY	36	Internal Medicine	S	Paroxetine Hcl	Paroxetine Hcl	11	29	870	220.88			11	29	220.88	870	*
1295745495	Pro-Risquez	Maria	Brighton	MA	25	Internal Medicine	S	Paroxetine Hcl	Paroxetine Hcl	12	26	780	156			12	26	156	780	*
1295745784	Jalaj	Jai	Wappingers Falls	NY	36	Internal Medicine	S	Paroxetine Hcl	Paroxetine Hcl	27	45	1350	481.34			27	45	481.34	1350	*
1295745941	Belinski	Jodi	Sumter	SC	45	Family Practice	S	Paroxetine Hcl	Paroxetine Hcl	27	70.5	2116	592.25		#					*
1295746667	Guardino	Joseph	Manchester	CT	9	Internal Medicine	S	Paroxetine Hcl	Paroxetine Hcl	43	115	3450	987.44	13	#					#
1295747061	Sreerama	Shantala	Chicago	IL	17	Internal Medicine	S	Paroxetine Hcl	Paroxetine Hcl	12	36	1080	204.39			12	36	204.39	1080	*
1295747152	Lopez Solorza	Juan	Modesto	CA	6	Family Practice	S	Paroxetine Hcl	Paroxetine Hcl	32	50	1500	331.95			21	33	147.89	990	*
1295747426	Bartunek	James	Rochester Hills	MI	26	Psychiatry	S	Paroxetine Hcl	Paroxetine Hcl	48	72	2160	557.78			48	72	557.78	2160	*
1295747566	Herring	John	Greers Ferry	AR	5	Family Practice	S	Paroxetine Hcl	Paroxetine Hcl	35	71	2104	297.52		#					*
1295747731	Van Sant	Scott	Milledgeville	GA	13	Psychiatry	S	Paroxetine Hcl	Paroxetine Hcl	36	36	1033	217.98			0	0	0	0	#
1295747897	Chatha	Iftikhar	Hermitage	PA	42	Family Practice	S	Paroxetine Hcl	Paroxetine Hcl	67	93	2723	1166.79			67	93	1166.79	2723	*
1295748101	Guy	William	Southfield	MI	26	Psychiatry	S	Paroxetine Hcl	Paroxetine Hcl	36	44	1320	383.98			11	15	106.88	450	*
1295748994	Tannenbaum	Scott	Sunrise	FL	12	Physical Medicine and Rehabilitation	S	Paroxetine Hcl	Paroxetine Hcl	18	18	540	129.48		#					*
1295749059	Dismukes	Keith	Demopolis	AL	1	Family Practice	S	Paroxetine Hcl	Paroxetine Hcl	44	72	2160	335.85			30	58	282.77	1740	*
1295749463	Cochrane - Hoekstra	Dana	Norton Shores	MI	26	Physician Assistant	S	Paroxetine Hcl	Paroxetine Hcl	23	41	1230	226.06		#					*
1295749596	Binns-Gibson	Pamela	Charlotte	NC	37	Family Practice	S	Paroxetine Hcl	Paroxetine Hcl	15	29	870	420.09		#					*
1295750388	Perry	Brian	Centre	AL	1	Family Practice	S	Paroxetine Hcl	Paroxetine Hcl	70	128	3840	572.1	12		70	128	572.1	3840		12
1295750404	Germscheid	Lisa	Little Falls	MN	27	Family Practice	S	Paroxetine Hcl	Paroxetine Hcl	12	30	900	101.97			12	30	101.97	900	*
1295751246	Goldberg	David	Scarsdale	NY	36	Internal Medicine	S	Paroxetine Hcl	Paroxetine Hcl	28	64	1920	568.49			28	64	568.49	1920	*
1295751246	Goldberg	David	Scarsdale	NY	36	Internal Medicine	S	Paxil Cr	Paroxetine Hcl	12	12	360	2401.83			12	12	2401.83	360	*
1295751584	Halim	Olan	Green Bay	WI	55	Internal Medicine	S	Paroxetine Hcl	Paroxetine Hcl	19	57	1710	404.74		#					*
1295752368	Gehrki	Gary	Arkadelphia	AR	5	Internal Medicine	S	Paroxetine Hcl	Paroxetine Hcl	44	54	1555	635.03			19	27	157.74	771	*
1295752863	Capulla	Eric	New York	NY	36	Internal Medicine	S	Paroxetine Hcl	Paroxetine Hcl	16	27.7	830	146.35			16	27.7	146.35	830	*
1295753382	Pollak	Brian	York	PA	42	Internal Medicine	S	Paroxetine Hcl	Paroxetine Hcl	20	24	720	181.87			20	24	181.87	720	*
1295753531	Dodge	Jaime	Sioux City	IA	19	Family Practice	S	Paroxetine Hcl	Paroxetine Hcl	33	75	2250	762.6		#					*
1295754133	Yuan	Stephen	Suffield	CT	9	Internal Medicine	S	Paroxetine Hcl	Paroxetine Hcl	21	55	1650	231.04			21	55	231.04	1650	*
1295754158	Hriso	Paul	Bayonne	NJ	34	Psychiatry	S	Paroxetine Hcl	Paroxetine Hcl	81	103	3088	515.12	16		40	50	274.59	1500	*
1295754828	Roddenberry	Robert	Macon	GA	13	Obstetrics & Gynecology	S	Paroxetine Hcl	Paroxetine Hcl	17	19	570	98.97		#					*
1295755114	Emmons	Cheryl	Mount Vernon	IL	17	Internal Medicine	S	Paroxetine Hcl	Paroxetine Hcl	72	168.5	5036	1210.42	18		59	155.5	1149.26	4665	#
1295755684	Swenberg	Jessica	Zionsville	IN	18	Family Practice	S	Paroxetine Hcl	Paroxetine Hcl	11	27	810	68.93			11	27	68.93	810	*
1295756005	Schwartz	Michael	Melville	NY	36	Psychiatry	S	Paroxetine Er	Paroxetine Hcl	12	12	360	873.16			12	12	873.16	360	*
1295756005	Schwartz	Michael	Melville	NY	36	Psychiatry	S	Paroxetine Hcl	Paroxetine Hcl	27	39	1110	312.82			27	39	312.82	1110	*
1295756054	Gupta	Arun	Manassas	VA	51	Internal Medicine	S	Paroxetine Hcl	Paroxetine Hcl	33	41	1206	367.75			33	41	367.75	1206	*
1295756369	Le	Minh-Hoang	Phoenix	AZ	4	Family Practice	S	Paroxetine Hcl	Paroxetine Hcl	12	36	1080	157.81		*					*
1295756682	Black	David	Gainesville	FL	12	Family Practice	S	Paroxetine Hcl	Paroxetine Hcl	14	42	1260	341.5			14	42	341.5	1260	*
1295756930	Shipowick	David	Spokane	WA	53	Family Practice	S	Paroxetine Hcl	Paroxetine Hcl	23	39.2	1176	240.87		*					*
1295757318	Swisher	Jenette	Hickory	NC	37	Internal Medicine	S	Paroxetine Hcl	Paroxetine Hcl	12	12	360	185.64			12	12	185.64	360	*
1295757490	Martin	Elizabeth	Lakeland	FL	12	Nurse Practitioner	S	Paroxetine Hcl	Paroxetine Hcl	68	72	2160	876.49	12	*					*
1295757524	Gardner	Kelly	Millinocket	ME	23	Physician Assistant	S	Paroxetine Hcl	Paroxetine Hcl	42	124	3703	735.23	16	#					#
1295757615	Berges	Eddy	Tampa	FL	12	Neurology	S	Paroxetine Hcl	Paroxetine Hcl	15	27.1	810	174.32			15	27.1	174.32	810	*
1295757805	Anthony	Janlyn	Richmond	VA	51	Physician Assistant	S	Paroxetine Hcl	Paroxetine Hcl	21	35	1026	225.72		*					*
1295757862	Komarow	Julie	Bonney Lake	WA	53	Family Practice	S	Paroxetine Hcl	Paroxetine Hcl	15	43	1290	216.01			15	43	216.01	1290	*
1295758258	Kaladas	Jeffrey	South Bound Brook	NJ	34	Internal Medicine	S	Paroxetine Hcl	Paroxetine Hcl	27	81	2430	410.31		#					*
1295758860	Barnes	Steven	Silver Creek	NY	36	Internal Medicine	S	Paroxetine Hcl	Paroxetine Hcl	85	193	5710	1159.31	22		69	167	991.68	4950	#
1295759025	King	Scottie	Garland	TX	48	Family Practice	S	Paroxetine Hcl	Paroxetine Hcl	11	17	487	80.99			11	17	80.99	487	*
1295759280	Paredes	Juan	Miami Beach	FL	12	Psychiatry	S	Paroxetine Hcl	Paroxetine Hcl	13	13	390	129.08			13	13	129.08	390	*
1295759363	Gerard	Douglas	New Hartford	CT	9	Internal Medicine	S	Paroxetine Hcl	Paroxetine Hcl	12	36	1080	333.68			12	36	333.68	1080	*
1295759447	Farron	Eric	Valley Stream	NY	36	Family Practice	S	Paroxetine Hcl	Paroxetine Hcl	12	30	900	211.36			12	30	211.36	900	*
1295759512	Keen	David	Crawfordville	FL	12	Family Practice	S	Paroxetine Hcl	Paroxetine Hcl	28	44	1320	514.33			14	24	340.95	720	*
1295759595	Nguyen	Dinh	Denver	CO	8	Internal Medicine	S	Paroxetine Hcl	Paroxetine Hcl	14	24.7	740	296.75			14	24.7	296.75	740	*
1295759629	Martindale	Christal	Fordyce	AR	5	Nurse Practitioner	S	Paroxetine Hcl	Paroxetine Hcl	15	25	750	385.11			15	25	385.11	750	*
1295760106	Gruen	Elliot	Lewiston	ME	23	Psychiatry	S	Paroxetine Er	Paroxetine Hcl	13	15	450	1596.05		*					*
1295760106	Gruen	Elliot	Lewiston	ME	23	Psychiatry	S	Paroxetine Hcl	Paroxetine Hcl	76	128	3840	981.92	13		43	79	733.02	2370	*
1295760569	Spencer	Carl	Syracuse	NY	36	Psychiatry	S	Paroxetine Hcl	Paroxetine Hcl	12	12	360	232.79			12	12	232.79	360	*
1295760619	Leaird Kelly	Brenda	Orchard Park	NY	36	Physician Assistant	S	Paroxetine Hcl	Paroxetine Hcl	14	30	900	347.6			14	30	347.6	900	*
1295760882	Rubacky	Joseph	Dover	DE	10	Family Practice	S	Paroxetine Hcl	Paroxetine Hcl	11	33	990	320.22			11	33	320.22	990	*
1295760973	Budelmann	Kurt	Greenville	SC	45	Internal Medicine	S	Paroxetine Hcl	Paroxetine Hcl	28	58.2	1746	530.83		#					*
1295761096	Cox	Demetra	Duncan	OK	40	Family Practice	S	Paroxetine Hcl	Paroxetine Hcl	27	81	2430	529.23			27	81	529.23	2430	*
1295761435	Rodriguez-Goodemote	Renee	Saratoga Springs	NY	36	Family Practice	S	Paroxetine Hcl	Paroxetine Hcl	15	33	990	260.44		*					*
1295761609	Khay	Darith	San Jose	CA	6	Family Practice	S	Paroxetine Hcl	Paroxetine Hcl	21	45	1350	220.65		#					*
1295761690	Potharlanka	Prathibha	Willingboro	NJ	34	Internal Medicine	S	Paroxetine Hcl	Paroxetine Hcl	17	47	1410	599.62			17	47	599.62	1410	*
1295761948	Rosales	Jose	Orange City	FL	12	Family Practice	S	Paroxetine Hcl	Paroxetine Hcl	32	96	2880	640.65			32	96	640.65	2880	*
1295762276	Gillespie	Carla	Knoxville	TN	47	Internal Medicine	S	Paroxetine Hcl	Paroxetine Hcl	34	34.4	880	678.98			21	21.2	450.99	530	*
1295762649	D'agostino	Anthony	Hoffman Estates	IL	17	Psychiatry	S	Paroxetine Hcl	Paroxetine Hcl	20	35	1050	344.89		#					*
1295762938	Jester	Mark	Rome	GA	13	Internal Medicine	S	Paroxetine Hcl	Paroxetine Hcl	15	17	510	49.7		*					*
1295763266	Barrett	Adonaca	Lutherville	MD	24	Nurse Practitioner	S	Paroxetine Hcl	Paroxetine Hcl	45	51.8	1538	1106.25			11	17.2	165.93	513	*
1295763274	Grant	Paulette	Clyde	OH	39	Physician Assistant	S	Paroxetine Hcl	Paroxetine Hcl	25	25	697	289.23		#					*
1295763381	Portnoy	Edward	Westlake Village	CA	6	Internal Medicine	S	Paroxetine Hcl	Paroxetine Hcl	26	48	1414	218.15		#					*
1295763399	Chelebian	Jack	Corpus Christi	TX	48	Psychiatry	S	Paroxetine Hcl	Paroxetine Hcl	37	51	1427	436.52			13	23	168.75	690	*
1295763407	Rosen	Todd	Flint	MI	26	Psychiatry	S	Paroxetine Hcl	Paroxetine Hcl	16	18	540	149.45			16	18	149.45	540	*
1295763845	Vivian	Rodney	Cincinnati	OH	39	Psychiatry	S	Paroxetine Hcl	Paroxetine Hcl	29	58	1740	463.91		#					*
1295763878	Perez-Silva	Rene	Los Alamitos	CA	6	Internal Medicine	S	Paroxetine Hcl	Paroxetine Hcl	14	42	1260	441.05			14	42	441.05	1260	*
1295764009	Khaja	Nizamuddin	Villa Rica	GA	13	Psychiatry	S	Paroxetine Hcl	Paroxetine Hcl	36	44	1305	221.28			0	0	0	0	#
1295764199	Loffredo	Linda	Allentown	PA	42	Family Practice	S	Paroxetine Hcl	Paroxetine Hcl	32	82	2460	427.5	11		32	82	427.5	2460		11
1295764280	Lugibihl	Jay	Hanoverton	OH	39	Family Practice	S	Paroxetine Hcl	Paroxetine Hcl	22	60	1800	495.08			22	60	495.08	1800	*
1295764421	Trausch	Josefina	Chula Vista	CA	6	Internal Medicine	S	Paroxetine Hcl	Paroxetine Hcl	16	48	1440	387.68			16	48	387.68	1440	*
1295764538	Symer	Donald	Rochester	NY	36	Internal Medicine	S	Paroxetine Hcl	Paroxetine Hcl	38	68	2040	499.73		#					*
1295764595	Jha	Jiwesh	Allentown	PA	42	Psychiatry & Neurology	T	Paroxetine Hcl	Paroxetine Hcl	11	11	330	53.7			0	0	0	0	#
1295765030	Graeca	Steven	Du Bois	PA	42	Internal Medicine	S	Paroxetine Hcl	Paroxetine Hcl	14	15	410	369.04			14	15	369.04	410	*
1295765063	Benton	Mark	Navarre	FL	12	Family Practice	S	Paroxetine Hcl	Paroxetine Hcl	15	45	1350	419.42		#					*
1295765188	Naini	Sean	Plainsboro	NJ	34	Internal Medicine	S	Paroxetine Hcl	Paroxetine Hcl	11	33	990	181.1		*					*
1295765378	Bae	Kunil	Flushing	NY	36	Internal Medicine	S	Paroxetine Hcl	Paroxetine Hcl	14	32	960	421.11			14	32	421.11	960	*
1295765527	Seth	Sarwan	East Orange	NJ	34	Internal Medicine	S	Paroxetine Hcl	Paroxetine Hcl	21	21	584	135.4			21	21	135.4	584	*
1295765899	Cadwalader	Karen	Newport	RI	44	Certified Clinical Nurse Specialist	S	Paroxetine Hcl	Paroxetine Hcl	29	33	990	250.69			17	21	147.1	630	*
1295766392	Paulson	Mark	Perham	MN	27	Family Practice	S	Paroxetine Hcl	Paroxetine Hcl	21	39	1170	141.09			21	39	141.09	1170	*
1295766442	Douty	Regan	Redlands	CA	6	Internal Medicine	S	Paroxetine Hcl	Paroxetine Hcl	18	54	1620	497.33		#					*
1295766459	Lejeune	Amy	Birmingham	AL	1	Internal Medicine	S	Paroxetine Hcl	Paroxetine Hcl	16	28	840	129.46			16	28	129.46	840	*
1295766491	Greenman	William	Lexington	KY	21	Internal Medicine	S	Paroxetine Hcl	Paroxetine Hcl	43	125	3750	964.44	13	#					#
1295767283	Ingram	Michael	Bay City	MI	26	Psychiatry	S	Paroxetine Hcl	Paroxetine Hcl	42	72.1	2161	454.39			17	41	222.78	1230	*
1295767317	Griesmer	Brendan	Myrtle Beach	SC	45	Internal Medicine	S	Paroxetine Hcl	Paroxetine Hcl	35	105	3150	1068.08	14	#					#
1295767564	Montes	Victor	Gurabo	PR	72	General Practice	S	Paroxetine Hcl	Paroxetine Hcl	20	58	1740	308.09		#					*
1295767572	Cusumano	Philip	Beaufort	SC	45	Internal Medicine	S	Paroxetine Hcl	Paroxetine Hcl	11	31	930	229.93			11	31	229.93	930	*
1295767697	Chutinan	T	Altamonte Springs	FL	12	General Surgery	S	Paroxetine Hcl	Paroxetine Hcl	11	21	607	105.52			11	21	105.52	607	*
1295767846	Lee	Jason	Mechanicsville	VA	51	Internal Medicine	S	Paroxetine Hcl	Paroxetine Hcl	47	105	3150	915.39			47	105	915.39	3150	*
1295769164	Williams	Linda	Abbeville	SC	45	Nurse Practitioner	S	Paroxetine Hcl	Paroxetine Hcl	15	23	690	218.54		*					*
1295769230	Lobel	Josef	Van Nuys	CA	6	Internal Medicine	S	Paroxetine Hcl	Paroxetine Hcl	12	36	1080	176.58			12	36	176.58	1080	*
1295769404	Ragheb	Sameh	Paramus	NJ	34	Psychiatry	S	Paroxetine Hcl	Paroxetine Hcl	11	11.2	335	84.2			0	0	0	0	#
1295769768	White	Andrew	Scottsboro	AL	1	Family Practice	S	Paroxetine Hcl	Paroxetine Hcl	31	51	1530	267.23		#					*
1295770337	Barker	Lew	Turlock	CA	6	Family Practice	S	Paroxetine Hcl	Paroxetine Hcl	52	104	3112	1593.81	12		37	77	700.28	2302	*
1295770436	Okonofua	Eni	North Charleston	SC	45	Internal Medicine	S	Paroxetine Hcl	Paroxetine Hcl	22	32	960	310.51		*					*
1295770469	Dipietra	John	Columbus	OH	39	Internal Medicine	S	Paroxetine Hcl	Paroxetine Hcl	58	104	3034	1438.22	13		58	104	1438.22	3034		13
1295771624	Kim	Steven	Rolling Meadows	IL	17	Internal Medicine	S	Paroxetine Hcl	Paroxetine Hcl	52	72	1491	675.36			52	72	675.36	1491	*
1295771954	Wong	Hon Yuen	Rockville	MD	24	Family Practice	S	Paroxetine Hcl	Paroxetine Hcl	86	179	5348	1145.31	19		86	179	1145.31	5348		19
1295772341	Price	Kevin	Shallotte	NC	37	Internal Medicine	S	Paroxetine Hcl	Paroxetine Hcl	23	45.7	1372	409.96		#					*
1295772580	Landgarten	Steven	Tulsa	OK	40	Internal Medicine	S	Paroxetine Hcl	Paroxetine Hcl	24	42	1260	373.61			24	42	373.61	1260	*
1295772705	Miles	Nancy	Shelbyville	IN	18	Internal Medicine	S	Paroxetine Hcl	Paroxetine Hcl	85	135	3310	1114.82	12		45	89	748.79	2670	*
1295772812	Hernandez	Milagros	Astoria	NY	36	Internal Medicine	S	Paroxetine Hcl	Paroxetine Hcl	45	105	3150	526.18	14		29	83	382.59	2490	#
1295772994	Mcgrath	Mark	San Antonio	TX	48	Psychiatry	S	Paroxetine Hcl	Paroxetine Hcl	52	60	1789	568.9		*					*
1295773034	Weinstein	Bryan	Livonia	MI	26	Psychiatry	S	Paroxetine Hcl	Paroxetine Hcl	26	46	1380	569.92		#					*
1295773141	Hand	William	Baltimore	MD	24	Family Practice	S	Paroxetine Hcl	Paroxetine Hcl	25	59	1770	268.75		#					*
1295773182	Cross	Lynette	Billings	MT	30	Nurse Practitioner	S	Paroxetine Hcl	Paroxetine Hcl	15	21.2	628	46.44		*					*
1295773208	Guisinger	Janet	Bay City	MI	26	Family Practice	S	Paroxetine Hcl	Paroxetine Hcl	16	32	960	218.61			16	32	218.61	960	*
1295773497	Gad	Melissa	Ormond Beach	FL	12	Nurse Practitioner	S	Paroxetine Hcl	Paroxetine Hcl	12	32	960	229.39		*					*
1295773901	Irby	Pamela	Redmond	OR	41	Family Practice	S	Paroxetine Hcl	Paroxetine Hcl	38	63.3	1849	450.95			13	37.5	131.68	1125	*
1295774024	Horne	Kathleen	Sunbury	PA	42	Family Practice	S	Paroxetine Hcl	Paroxetine Hcl	51	85	2550	384.54		#					*
1295774107	Sosonkin	Yefim	Staten Island	NY	36	Internal Medicine	S	Paroxetine Er	Paroxetine Hcl	15	15	450	871.06			15	15	871.06	450	*
1295774107	Sosonkin	Yefim	Staten Island	NY	36	Internal Medicine	S	Paroxetine Hcl	Paroxetine Hcl	15	15	450	83.51			15	15	83.51	450	*
1295774305	Reddy	Shyla	Alpharetta	GA	13	Family Practice	S	Paroxetine Hcl	Paroxetine Hcl	51	59	1670	1027.38		#					*
1295774339	Boyd	Alfred	Shenandoah	TX	48	Family Practice	S	Paroxetine Hcl	Paroxetine Hcl	18	52	1560	292.71		#					*
1295774461	Williamson	Thomas	Huron	OH	39	Internal Medicine	S	Paroxetine Hcl	Paroxetine Hcl	35	105	3150	403.98			35	105	403.98	3150	*
1295774594	Cigarroa	Ricardo	Laredo	TX	48	Interventional Cardiology	S	Paroxetine Hcl	Paroxetine Hcl	18	26	780	75.58		#					*
1295774867	Herrera	Edwin	Miami	FL	12	Family Practice	S	Paroxetine Hcl	Paroxetine Hcl	30	30	900	159.11			30	30	159.11	900	*
1295775278	Hull	Marion	Mcminnville	OR	41	Family Practice	S	Paroxetine Hcl	Paroxetine Hcl	24	26	780	415.8		#					*
1295775286	Werner	Pamela	Dayton	OH	39	Internal Medicine	S	Paroxetine Hcl	Paroxetine Hcl	37	91	2730	407.74	15		37	91	407.74	2730		15
1295775351	Holmes	Ronald	Vancouver	WA	53	Physician Assistant	S	Paroxetine Hcl	Paroxetine Hcl	14	34	1020	282.37			14	34	282.37	1020	*
1295775534	Farooq	Umar	Bensalem	PA	42	Internal Medicine	S	Paroxetine Hcl	Paroxetine Hcl	17	27	805	244.19		#					*
1295775542	Barker	Thomas	Arlington	TX	48	Internal Medicine	S	Paroxetine Hcl	Paroxetine Hcl	27	81	2430	659.61		#					*
1295775708	Flowers	Joseph	Walterboro	SC	45	Family Practice	S	Paroxetine Hcl	Paroxetine Hcl	26	59	1753	488.11			26	59	488.11	1753	*
1295775922	Penn	David	Carbondale	KS	20	Family Practice	S	Paroxetine Hcl	Paroxetine Hcl	33	53	1590	280.6			18	30	132.49	900	*
1295775997	Bell	George	Philadelphia	PA	42	Psychiatry	S	Paroxetine Hcl	Paroxetine Hcl	16	33	990	111.41		#					*
1295776029	Stockburger	John	Bellingham	WA	53	Family Practice	S	Paroxetine Hcl	Paroxetine Hcl	11	21	630	89.36			11	21	89.36	630	*
1295776193	Pritcher	Gerald	Knoxville	TN	47	Family Practice	S	Paroxetine Hcl	Paroxetine Hcl	19	57	1710	207.39		#					*
1295776391	Lindemann	Mark	Fort Worth	TX	48	Internal Medicine	S	Paroxetine Hcl	Paroxetine Hcl	49	55	1523	881.49		#					*
1295776557	Lustig	David	Cincinnati	OH	39	Internal Medicine	S	Paroxetine Hcl	Paroxetine Hcl	43	115	3447	681.11	12	#					*
1295776565	Faber	Arnold	Princeton	IL	17	Family Practice	S	Paroxetine Hcl	Paroxetine Hcl	56	115	3409	1166.65	11		56	115	1166.65	3409		11
1295776805	Thompson	Danny	Winnie	TX	48	Physician Assistant	S	Paroxetine Hcl	Paroxetine Hcl	19	35	1050	194.62			19	35	194.62	1050	*
1295777159	Smith	Angela	Pickerington	OH	39	Family Practice	S	Paroxetine Hcl	Paroxetine Hcl	21	31	930	203.65		*					*
1295778439	Travis	Theresa	Bedford	IN	18	Nephrology	S	Paroxetine Hcl	Paroxetine Hcl	14	40	1200	169.5		*					*
1295778629	Morris	George	Milwaukee	WI	55	Neurology	S	Paroxetine Hcl	Paroxetine Hcl	12	12	360	62.76			0	0	0	0	#
1295778660	Humphreys	David	Barboursville	WV	54	Psychiatry	S	Paroxetine Er	Paroxetine Hcl	11	11	330	2247.06			0	0	0	0	#
1295778660	Humphreys	David	Barboursville	WV	54	Psychiatry	S	Paroxetine Hcl	Paroxetine Hcl	46	64	1920	775.55			28	36	541.58	1080	*
1295778835	Rosenfield	Charlene	Port Charlotte	FL	12	Nurse Practitioner	S	Paroxetine Hcl	Paroxetine Hcl	12	14	420	143.37			12	14	143.37	420	*
1295779197	Khouri	Sami	Folsom	CA	6	Internal Medicine	S	Paroxetine Hcl	Paroxetine Hcl	26	78	2340	549.3			26	78	549.3	2340	*
1295779213	Curtess-Welch	Lisa	Edmond	OK	40	Physician Assistant	S	Paroxetine Hcl	Paroxetine Hcl	19	49	1470	270.93		#					*
1295779387	Liebelt	Stacie	Riverbank	CA	6	Nurse Practitioner	S	Paroxetine Hcl	Paroxetine Hcl	18	32	960	282.38		*					*
1295779957	Von Unrug	Thomas	Lexington	KY	21	Internal Medicine	S	Paroxetine Hcl	Paroxetine Hcl	87	103	2983	1054.76	17	#					#
1295780005	Guzman	Eduardo	Penitas	TX	48	Family Practice	S	Paroxetine Hcl	Paroxetine Hcl	40	64	1920	296.52			29	53	225.76	1590	*
1295780195	Mross	Kerri An	Baltimore	MD	24	Internal Medicine	S	Paroxetine Hcl	Paroxetine Hcl	36	62	1851	300.6			18	30	68.22	891	*
1295780302	Lee	Claudia	Montpelier	VT	50	Internal Medicine	S	Paroxetine Hcl	Paroxetine Hcl	11	32.3	969	275.9			11	32.3	275.9	969	*
1295780369	Alley	James	Knoxville	TN	47	Internal Medicine	S	Paroxetine Hcl	Paroxetine Hcl	29	75	2250	808.3		#					*
1295780633	Secord	Sean	Delhi	NY	36	Physician Assistant	S	Paroxetine Hcl	Paroxetine Hcl	19	57	1710	210.35			19	57	210.35	1710	*
1295780955	Nyland	Leonard	Madison	NC	37	Family Practice	S	Paroxetine Hcl	Paroxetine Hcl	19	43	1290	182.54		#					*
1295780971	Seaman	Laurence	Oroville	CA	6	Internal Medicine	S	Paroxetine Hcl	Paroxetine Hcl	12	12	360	85.95			12	12	85.95	360	*
1295781003	Levin	Yuriy	Salem	MA	25	Internal Medicine	S	Paroxetine Hcl	Paroxetine Hcl	32	40	1174	236.32			32	40	236.32	1174	*
1295781045	Peterson	Shanna	Erwin	TN	47	Nurse Practitioner	S	Paroxetine Hcl	Paroxetine Hcl	18	46	1380	281.89		*					*
1295781359	Wilson	Charles	Las Vegas	NV	32	Family Practice	S	Paroxetine Hcl	Paroxetine Hcl	32	86	2580	359.8			21	63	263.15	1890	*
1295781508	Higginbotham	David	Bothell	WA	53	Family Practice	S	Paroxetine Hcl	Paroxetine Hcl	13	39	1170	537.89			13	39	537.89	1170	*
1295781680	Trimark	Jeffrey	Glenview	IL	17	Internal Medicine	S	Paroxetine Hcl	Paroxetine Hcl	18	36	1080	113.02			18	36	113.02	1080	*
1295781748	Doucet	Christen	Exeter	NH	33	Family Practice	S	Paroxetine Hcl	Paroxetine Hcl	19	57	1710	1000.52			19	57	1000.52	1710	*
1295782100	Rastogi	Amit	Concord	NH	33	Psychiatry	S	Paroxetine Hcl	Paroxetine Hcl	33	33	971	530.77			20	20	373.04	581	*
1295782399	Nissiem	Hany	Brockport	NY	36	Family Practice	S	Paroxetine Hcl	Paroxetine Hcl	22	40	1200	350.93			22	40	350.93	1200	*
1295782738	Fayle	Robert	Pasadena	TX	48	Neurology	S	Paroxetine Hcl	Paroxetine Hcl	34	64	1889	362.07		#					*
1295783058	Lendino	Anthony	Meriden	CT	9	Family Practice	S	Paroxetine Hcl	Paroxetine Hcl	65	164	4894	1355.66	16	#					#
1295783546	Berman	Marvin	Fall River	MA	25	Gastroenterology	S	Paroxetine Hcl	Paroxetine Hcl	30	60	1800	380.69		#					*
1295783819	Wespiser	Robert	Lee	MA	25	Internal Medicine	S	Paroxetine Hcl	Paroxetine Hcl	13	21	630	266.91		*					*
1295783884	Wright	Garah	Henderson	KY	21	Family Practice	S	Paroxetine Hcl	Paroxetine Hcl	85	121	3630	729.64	13		66	92	639.69	2760	*
1295784312	Schachter	Armand	Birmingham	AL	1	Psychiatry	S	Paroxetine Er	Paroxetine Hcl	12	12	360	2779.75			0	0	0	0	#
1295784312	Schachter	Armand	Birmingham	AL	1	Psychiatry	S	Paroxetine Hcl	Paroxetine Hcl	96	107	3168	1053.3	21		32	41	352.26	1230	*
1295784544	Hodulik	Michael	De Pere	WI	55	Family Practice	S	Paroxetine Hcl	Paroxetine Hcl	21	55	1650	607.61		#					*
1295784635	Reilly	Ann	Paoli	PA	42	Internal Medicine	S	Paroxetine Hcl	Paroxetine Hcl	18	49	1470	505.66			18	49	505.66	1470	*
1295784999	Fields	Andrew	Columbia	SC	45	Nurse Practitioner	S	Paroxetine Hcl	Paroxetine Hcl	12	14	420	43.96			0	0	0	0	#
1295785061	Shah	Vrajesh	Lutz	FL	12	Internal Medicine	S	Paroxetine Hcl	Paroxetine Hcl	28	56	1680	421.84			28	56	421.84	1680	*
1295785103	Harris	Adam	Richmond Hill	GA	13	Psychiatry	S	Paroxetine Hcl	Paroxetine Hcl	34	46	1380	625.03		#					*
1295785756	Thomas	Catherine	St Charles	IL	17	Internal Medicine	S	Paroxetine Hcl	Paroxetine Hcl	13	29	870	161.58			13	29	161.58	870	*
1295785889	Sciascia	Sarah	South Weymouth	MA	25	Family Practice	S	Paroxetine Hcl	Paroxetine Hcl	16	48	1440	188.71		#					*
1295787067	Bowlin	Julia	Greenville	OH	39	Family Practice	S	Paroxetine Hcl	Paroxetine Hcl	17	45	1350	180.9			17	45	180.9	1350	*
1295787471	Bolinger	Jony	Easley	SC	45	Family Practice	S	Paroxetine Hcl	Paroxetine Hcl	27	77	2310	418.27		#					*
1295787554	Krone	Louise	Chico	CA	6	Internal Medicine	S	Paroxetine Hcl	Paroxetine Hcl	48	102	3058	806.18		#					*
1295787638	Chung	Anh Dao	Torrance	CA	6	Family Practice	S	Paroxetine Hcl	Paroxetine Hcl	16	32	960	297.91			16	32	297.91	960	*
1295787778	Castillo	Cathy	Hutto	TX	48	Family Practice	S	Paroxetine Hcl	Paroxetine Hcl	12	34	1020	93.1			12	34	93.1	1020	*
1295788347	Haigh	Charles	Spokane Valley	WA	53	Family Practice	S	Paroxetine Hcl	Paroxetine Hcl	11	27	810	303.15		*					*
1295788586	Marx	Jennifer	Trinity	FL	12	Family Practice	S	Paroxetine Hcl	Paroxetine Hcl	27	65	1927	562.03		#					*
1295788628	Ferguson	Steven	Powellsville	NC	37	Family Practice	S	Paroxetine Hcl	Paroxetine Hcl	29	29	868	310		#					*
1295789576	Davenport	Mike	Mcleansboro	IL	17	Family Practice	S	Paroxetine Hcl	Paroxetine Hcl	15	15	450	46.69			15	15	46.69	450	*
1295789873	Falkenburg	Joy	Custer	SD	46	Family Practice	S	Paroxetine Hcl	Paroxetine Hcl	32	68.5	2055	371.06			32	68.5	371.06	2055	*
1295789949	Awtrey	Jill	Paris	TX	48	Psychiatry	S	Paroxetine Hcl	Paroxetine Hcl	47	93	2790	943.24		#					*
1295790210	Coberly	Leann	Cincinnati	OH	39	Internal Medicine	S	Paroxetine Hcl	Paroxetine Hcl	12	36	1080	154.62			12	36	154.62	1080	*
1295790251	Fallert	Christopher	Oakdale	MN	27	Family Practice	S	Paroxetine Hcl	Paroxetine Hcl	15	21.2	636	163.01		*					*
1295790343	Bankston	Laurie	Xenia	OH	39	Family Practice	S	Paroxetine Hcl	Paroxetine Hcl	26	46	1380	305.27		#					*
1295790442	Ramakrishna	Chalakudy	Livonia	MI	26	Psychiatry	S	Paroxetine Hcl	Paroxetine Hcl	149	202	6045	1311.46	20		95	128	861.5	3825	#
1295790491	Battaglia	Michael	Buffalo	NY	36	Neurology	S	Paroxetine Hcl	Paroxetine Hcl	37	53	1590	325.56		#					*
1295790921	Martinez	Richard	Boerne	TX	48	Family Practice	S	Paroxetine Hcl	Paroxetine Hcl	14	31.4	942	229.98			14	31.4	229.98	942	*
1295791283	Fletcher	Janet	Grove	OK	40	Physician Assistant	S	Paroxetine Hcl	Paroxetine Hcl	12	26	780	193.35			12	26	193.35	780	*
1295791366	Green	Bryan	Saint Joseph	MO	29	Family Practice	S	Paroxetine Hcl	Paroxetine Hcl	27	33	990	231.71		#					*
1295791523	Carlton	Randall	Jonesboro	AR	5	Family Practice	S	Paroxetine Hcl	Paroxetine Hcl	16	28	840	133.58		*					*
1295791531	Muina	Barbara	Miami	FL	12	Internal Medicine	S	Paroxetine Hcl	Paroxetine Hcl	34	66	1959	383.2			23	53	375.54	1569	*
1295791747	Willins	Colette	Westlake	OH	39	Family Practice	S	Paroxetine Hcl	Paroxetine Hcl	17	46.5	1396	322.36			17	46.5	322.36	1396	*
1295791853	Mohamadi	Parivash	Torrance	CA	6	Internal Medicine	S	Paroxetine Hcl	Paroxetine Hcl	26	30.3	905	270.98			14	18.1	164.52	539	*
1295792133	Ring	Elyn	Cortland	NY	36	Internal Medicine	S	Paroxetine Hcl	Paroxetine Hcl	20	58	1717	361.75			20	58	361.75	1717	*
1295792596	Kufoy	Ernesto	Deridder	LA	22	Internal Medicine	S	Paroxetine Hcl	Paroxetine Hcl	29	52	1560	311.02		#					*
1295792893	Littell	Lawrence	Watertown	NY	36	Psychiatry	S	Paroxetine Hcl	Paroxetine Hcl	36	36	1080	469.24		*					*
1295792919	Gandhi	Dhiren	Little Egg Harbor Twp	NJ	34	Family Practice	S	Paroxetine Hcl	Paroxetine Hcl	59	91	2636	957.29		#					*
1295792943	Matin	Shaukat	Ludlow	MA	25	Internal Medicine	S	Paroxetine Hcl	Paroxetine Hcl	18	46	1380	367.85		#					*
1295793123	Roth	Thomas	Manchester	PA	42	Family Practice	S	Paroxetine Hcl	Paroxetine Hcl	53	109	3270	499.2	13		38	84	339.67	2520	*
1295793412	Bowles	Rachael	Indianapolis	IN	18	Internal Medicine	S	Paroxetine Hcl	Paroxetine Hcl	30	72	2160	407.48		#					*
1295793735	Taylor	Diana	Delaware	OH	39	Family Practice	S	Paroxetine Hcl	Paroxetine Hcl	18	52	1560	440.59		#					*
1295793917	Yang	Helen	Chapel Hill	NC	37	Family Practice	S	Paroxetine Hcl	Paroxetine Hcl	12	22	660	302.07		*					*
1295793941	Loewenstein	Roy	Tucson	AZ	4	Internal Medicine	S	Paroxetine Hcl	Paroxetine Hcl	22	64	1920	292.6			22	64	292.6	1920	*
1295794048	Siler	Timothy	Edmond	OK	40	Family Practice	S	Paroxetine Hcl	Paroxetine Hcl	37	64.1	1922	479.94		#					*
1295794089	Premji	Moez	Lenoir City	TN	47	Internal Medicine	S	Paroxetine Hcl	Paroxetine Hcl	70	106	2249	782.25	12		44	80	575.25	2062	*
1295794204	Zaheen	Asia	Lawrence	MA	25	Family Practice	S	Paroxetine Hcl	Paroxetine Hcl	22	60	1800	536.12		#					*
1295794402	Roge	Carol	Sioux City	IA	19	Family Practice	S	Paroxetine Hcl	Paroxetine Hcl	51	76.7	2234	405.23			51	76.7	405.23	2234	*
1295794428	Valite	Delfin	Bennettsville	SC	45	Psychiatry	S	Paroxetine Hcl	Paroxetine Hcl	26	28	840	358.47		#					*
1295794857	Westbrook	Michael	Ozark	AR	5	General Practice	S	Paroxetine Hcl	Paroxetine Hcl	15	35	1050	183.25			0	0	0	0	#
1295795003	Puzio	Peter	Fishersville	VA	51	Neurology	S	Paroxetine Hcl	Paroxetine Hcl	15	27	768	224.67			15	27	224.67	768	*
1295795581	Holmes	Nona	Huntington	NY	36	Nurse Practitioner	S	Paroxetine Hcl	Paroxetine Hcl	28	36	1080	308.52			28	36	308.52	1080	*
1295795615	Waseem	Saba	Johnstown	PA	42	Internal Medicine	S	Paroxetine Hcl	Paroxetine Hcl	12	22	660	196.82		*					*
1295795714	Dasari	Rama	Tucson	AZ	4	Internal Medicine	S	Paroxetine Hcl	Paroxetine Hcl	16	40	1200	447.76		#					*
1295795920	Mccarthy	Edward	Myrtle Beach	SC	45	Family Practice	S	Paroxetine Hcl	Paroxetine Hcl	27	66.5	1995	595.87			16	46	379.82	1380	*
1295796290	Fakhry	Mona	Port St Lucie	FL	12	Internal Medicine	S	Paroxetine Hcl	Paroxetine Hcl	32	88	2640	693.08			20	60	391.87	1800	*
1295796423	Flores Cardillo	Jose	Marlborough	MA	25	Internal Medicine	S	Paroxetine Hcl	Paroxetine Hcl	29	61	1823	424.56		#					*
1295796464	Rozo	Alberto	Jackson Heights	NY	36	Internal Medicine	S	Paroxetine Hcl	Paroxetine Hcl	31	73	2190	377.65	15	#					#
1295796613	Rodriguez-Garcia	Manuel	South Miami	FL	12	Psychiatry	S	Paroxetine Hcl	Paroxetine Hcl	130	207.1	6131	1579.99	25		102	166.1	1322.76	4901	#
1295796647	Lynam	Laura	Tacoma	WA	53	Neurology	S	Paroxetine Hcl	Paroxetine Hcl	12	12	360	162.27			0	0	0	0	#
1295797041	Dawson	Virgil	Orlando	FL	12	Family Practice	S	Paroxetine Hcl	Paroxetine Hcl	12	32	960	346.23			12	32	346.23	960	*
1295797140	Vizcaino	Vanessa	Wellington	FL	12	Family Practice	S	Paroxetine Hcl	Paroxetine Hcl	12	12	360	85.8			12	12	85.8	360	*
1295797173	Hooyer	Anne	Sioux Center	IA	19	Nurse Practitioner	S	Paroxetine Hcl	Paroxetine Hcl	35	43	1290	362.9		#					*
1295797181	Veal	Molloy	Louisville	KY	21	Internal Medicine	S	Paroxetine Hcl	Paroxetine Hcl	13	39	1170	199.09			13	39	199.09	1170	*
1295797264	Sallee	Kent	Wilmington	DE	10	Family Practice	S	Paroxetine Hcl	Paroxetine Hcl	15	15	435	179.39			15	15	179.39	435	*
1295797413	Wilson	Christopher	Pueblo	CO	8	Family Practice	S	Paroxetine Hcl	Paroxetine Hcl	25	49	1470	364.99			25	49	364.99	1470	*
1295797454	Vereb	Teresa	Bradenton	FL	12	Psychiatry	S	Paroxetine Hcl	Paroxetine Hcl	69	108	3220	2069.28	11		58	97	2028.53	2890	*
1295797462	Wiedeman	Beth	Fayetteville	NY	36	Family Practice	S	Paroxetine Hcl	Paroxetine Hcl	34	62	1845	516.29		#					*
1295797512	Davis	Constance	Wichita	KS	20	Family Practice	S	Paroxetine Hcl	Paroxetine Hcl	19	21	630	124.9			19	21	124.9	630	*
1295797645	Gomez	Ildefonso	Tamarac	FL	12	Internal Medicine	S	Paroxetine Hcl	Paroxetine Hcl	45	106.7	3200	270.68	12		45	106.7	270.68	3200		12
1295797686	Friedman	Fred	Brooklyn	NY	36	Legal Medicine	T	Paroxetine Hcl	Paroxetine Hcl	35	35	1050	334.85		#					*
1295797801	Olson	Robert	Madison	WI	55	Internal Medicine	S	Paroxetine Hcl	Paroxetine Hcl	30	54	1596	545.01		#					*
1295797942	Hoffmann	Timothy	Saint Ignace	MI	26	Family Practice	S	Paroxetine Hcl	Paroxetine Hcl	12	36	1080	186.79		#					*
1295797991	Bouissey	Sherrie	San Angelo	TX	48	Nurse Practitioner	S	Paroxetine Er	Paroxetine Hcl	24	24	720	2280.61			24	24	2280.61	720	*
1295798262	Kocinski	Michael	Cherry Hill	NJ	34	Osteopathic Manipulative Medicine	S	Paroxetine Hcl	Paroxetine Hcl	15	45	1350	365.75			15	45	365.75	1350	*
1295798668	Sidana	Lalita	Durham	NC	37	Internal Medicine	S	Paroxetine Hcl	Paroxetine Hcl	35	35	817	302.63		#					*
1295798791	Otte	Robert	Hebron	KY	21	Family Practice	S	Paroxetine Hcl	Paroxetine Hcl	25	69	2070	449.68		#					*
1295798882	Lopez-Alvar	Alexander	Cutler Bay	FL	12	Internal Medicine	S	Paroxetine Hcl	Paroxetine Hcl	22	50	1500	236.32			22	50	236.32	1500	*
1295798999	Anguelova	Dora	Murrells Inlet	SC	45	Internal Medicine	S	Paroxetine Hcl	Paroxetine Hcl	21	59	1770	498.36			21	59	498.36	1770	*
1295799054	Greer	Thomas	Kettering	OH	39	Family Practice	S	Paroxetine Hcl	Paroxetine Hcl	32	54	1551	475.87		*					*
1295799120	Robins	Guy	Johnson City	TN	47	Family Practice	S	Paroxetine Hcl	Paroxetine Hcl	24	68	2039	1077.45		#					*
1295799153	Rotsides	Andreas	Mine Hill	NJ	34	Internal Medicine	S	Paroxetine Hcl	Paroxetine Hcl	11	29	870	135.18			11	29	135.18	870	*
1295799237	Jurko	Robert	Chesapeake	VA	51	Internal Medicine	S	Paroxetine Hcl	Paroxetine Hcl	30	66	1980	604.97			30	66	604.97	1980	*
1295799690	Iemma	Joseph	Cuyahoga Falls	OH	39	Internal Medicine	S	Paroxetine Hcl	Paroxetine Hcl	49	98	2940	714.07	11	#					*
1295799880	Kimbrow	Nancy	Keene	TX	48	Family Practice	S	Paroxetine Hcl	Paroxetine Hcl	23	55	1650	434.28			23	55	434.28	1650	*
1295800258	Mevi	Jason	Los Banos	CA	6	Internal Medicine	S	Paroxetine Hcl	Paroxetine Hcl	33	89	2654	315.46			33	89	315.46	2654	*
1295800456	Turko	Darrin	El Monte	CA	6	Physician Assistant	S	Paroxetine Hcl	Paroxetine Hcl	70	72	2160	462.18			49	51	397.93	1530	*
1295800613	King	Samuel	Orangeburg	SC	45	Cardiology	S	Paroxetine Hcl	Paroxetine Hcl	12	12	360	170			12	12	170	360	*
1295800654	Prieto Dejesus	Carmelita	Montgomery	AL	1	Internal Medicine	S	Paroxetine Hcl	Paroxetine Hcl	23	53	1590	408.3			23	53	408.3	1590	*
1295801579	Lovelady	Steve	Tuscaloosa	AL	1	Family Practice	S	Paroxetine Hcl	Paroxetine Hcl	11	23	690	153.8			11	23	153.8	690	*
1295801710	Pascual	Bernardo	Hialeah	FL	12	Psychiatry	S	Paroxetine Hcl	Paroxetine Hcl	67	91	2730	710.38	13		34	48	323.2	1440	*
1295801710	Pascual	Bernardo	Hialeah	FL	12	Psychiatry	S	Pexeva	Paroxetine Mesylate	36	36	1080	15284.8			24	24	10073.3	720	*
1295802254	Chung	David	Milwaukee	WI	55	Psychiatry	S	Paroxetine Hcl	Paroxetine Hcl	11	30	900	160.45			11	30	160.45	900	*
1295802403	Bains	Harcharan	Bolivar	MO	29	Psychiatry	S	Paroxetine Hcl	Paroxetine Hcl	105	109.2	3177	1305.72	12		16	20	144.65	600	*
1295802700	Smith	Samuel	Long Beach	CA	6	Psychiatry & Neurology	T	Paroxetine Hcl	Paroxetine Hcl	76	77	2308	543.62	14		36	36.2	224.9	1086	*
1295803120	Das	Malay	Bronx	NY	36	Internal Medicine	S	Paroxetine Hcl	Paroxetine Hcl	90	145.5	4365	618.28	24		90	145.5	618.28	4365		24
1295803526	Santiago	Guillermo	New York	NY	36	Psychiatry	S	Paroxetine Hcl	Paroxetine Hcl	14	18	540	122.5		*					*
1295803724	Schubatis	Richard	Detroit	MI	26	Internal Medicine	S	Paroxetine Hcl	Paroxetine Hcl	37	85	2550	644.28			37	85	644.28	2550	*
1295803781	Ricketts	Sarah	New York	NY	36	Psychiatry	S	Paroxetine Hcl	Paroxetine Hcl	24	24	720	111.03		*					*
1295803872	Schwab	Thomas	Parkesburg	PA	42	Internal Medicine	S	Paroxetine Hcl	Paroxetine Hcl	11	15	450	199.56			11	15	199.56	450	*
1295804284	Payne	Geraldine	Mandeville	LA	22	Psychiatry & Neurology	T	Paroxetine Hcl	Paroxetine Hcl	30	40	1200	628.94			30	40	628.94	1200	*
1295804425	Curtis	Larry	Rigby	ID	16	Family Practice	S	Paroxetine Hcl	Paroxetine Hcl	16	38	1140	297.98			16	38	297.98	1140	*
1295805877	Rich	Michael	Canton	OH	39	Psychiatry	S	Paroxetine Hcl	Paroxetine Hcl	24	58	1740	605.16			24	58	605.16	1740	*
1295805893	Ott	Darin	Kanab	UT	49	Family Practice	S	Paroxetine Hcl	Paroxetine Hcl	12	32	956	128.93			12	32	128.93	956	*
1295805927	Shamsi	Rahim	Waterbury	CT	9	Psychiatry	S	Paroxetine Hcl	Paroxetine Hcl	23	31	930	386.03			23	31	386.03	930	*
1295806784	Ahmed	Nadira	Merrillville	IN	18	Family Practice	S	Paroxetine Hcl	Paroxetine Hcl	18	52	1560	630.64			18	52	630.64	1560	*
1295809192	Mccullough	Finnian	Lawrence	KS	20	Certified Clinical Nurse Specialist	S	Paroxetine Er	Paroxetine Hcl	12	12	360	1198.8			0	0	0	0	#
1295809192	Mccullough	Finnian	Lawrence	KS	20	Certified Clinical Nurse Specialist	S	Paroxetine Hcl	Paroxetine Hcl	101	112	3360	865.24	11		56	60	517.94	1800	*
1295809275	Weston	Kenneth	Columbia	MO	29	Family Practice	S	Paroxetine Hcl	Paroxetine Hcl	16	40	1200	258.82			16	40	258.82	1200	*
1295809309	Schinagle	Martha	Cleveland	OH	39	Psychiatry	S	Paroxetine Hcl	Paroxetine Hcl	48	62	1714	461.7		*					*
1295810448	Basye	Lisa	Baker	WV	54	Physician Assistant	S	Paroxetine Hcl	Paroxetine Hcl	85	103	3090	835.86	11		51	61	538.37	1830	*
1295810786	Mckenna	Kimberly	Campbellsville	KY	21	Nurse Practitioner	S	Paroxetine Hcl	Paroxetine Hcl	32	48	1440	270.17			15	27	148.94	810	*
1295810968	Levy	Arnold	Roslyn	NY	36	Psychiatry	S	Paroxetine Hcl	Paroxetine Hcl	23	23	690	168.39			23	23	168.39	690	*
1295811966	Yoo	Jae	Los Angeles	CA	6	Internal Medicine	S	Paroxetine Hcl	Paroxetine Hcl	23	38	1140	120.73			23	38	120.73	1140	*
1295812444	Cao	Dung	Sacramento	CA	6	General Practice	S	Paroxetine Hcl	Paroxetine Hcl	38	43	1290	144.17		#					*
1295812477	Bliss	Kelly	Seattle	WA	53	Nurse Practitioner	S	Paroxetine Hcl	Paroxetine Hcl	20	20	560	97.89		#					*
1295812485	Peters	Marianne	Cincinnati	OH	39	Internal Medicine	S	Paroxetine Hcl	Paroxetine Hcl	18	52	1560	286.95			18	52	286.95	1560	*
1295812725	Yang	Susan	Saint Louis	MO	29	Internal Medicine	S	Paroxetine Hcl	Paroxetine Hcl	30	88	2640	777.65	12		30	88	777.65	2640		12
1295812899	Davachi	Khosrow	Washington	DC	11	Internal Medicine	S	Paroxetine Hcl	Paroxetine Hcl	16	26.2	787	300.66		#					*
1295813194	Redula	James	Modesto	CA	6	Family Practice	S	Paroxetine Hcl	Paroxetine Hcl	22	72	2160	636.86			22	72	636.86	2160	*
1295813640	Robb	Angela	Sidney	NE	31	Physician Assistant	S	Paroxetine Hcl	Paroxetine Hcl	40	68	2010	221.68			40	68	221.68	2010	*
1295813830	Srinivasan	Kalpana	Redwood City	CA	6	Internal Medicine	S	Paroxetine Hcl	Paroxetine Hcl	11	36.7	1100	203.85			11	36.7	203.85	1100	*
1295814028	Mateo	Raul	Saint Francis	WI	55	Family Practice	S	Paroxetine Hcl	Paroxetine Hcl	19	49	1454	430.36		#					*
1295814408	Garrison	Ric	Palmdale	CA	6	Family Practice	S	Paroxetine Hcl	Paroxetine Hcl	29	41	1230	197.9			17	29	148.73	870	*
1295814655	Melero	Luis	Arecibo	PR	72	General Practice	S	Paroxetine Hcl	Paroxetine Hcl	11	26	780	152.9		*					*
1295815215	Hall	Gregory	Donalsonville	GA	13	Family Practice	S	Paroxetine Hcl	Paroxetine Hcl	166	251	6364	2206.88	24	#					#
1295815462	Withers	James	Kosciusko	MS	28	Family Practice	S	Paroxetine Hcl	Paroxetine Hcl	27	53	1382	276.64		#					*
1295816122	Selmo	Kathryn	Fridley	MN	27	Psychiatry	S	Paroxetine Hcl	Paroxetine Hcl	12	12	360	107.95			0	0	0	0	#
1295816221	Musselmani	Zattam	Chesapeake	VA	51	Internal Medicine	S	Paroxetine Hcl	Paroxetine Hcl	26	58	1715	318.23		#					*
1295816684	Baumgartner	Richard	Big Bear Lake	CA	6	Family Practice	S	Paroxetine Hcl	Paroxetine Hcl	32	87.5	2615	883.19		#					*
1295817013	Nguyen	Hang	Phoenixville	PA	42	Internal Medicine	S	Paroxetine Er	Paroxetine Hcl	17	25	750	2520.61			17	25	2520.61	750	*
1295817013	Nguyen	Hang	Phoenixville	PA	42	Internal Medicine	S	Paroxetine Hcl	Paroxetine Hcl	36	90	2700	810.86			36	90	810.86	2700	*
1295817096	Melamed	Norma	Dallas	TX	48	Psychiatry & Neurology	T	Paroxetine Hcl	Paroxetine Hcl	19	33	990	274.4			19	33	274.4	990	*
1295818680	Koutsos	Markos	Brooklyn	NY	36	Internal Medicine	S	Paroxetine Hcl	Paroxetine Hcl	19	33	990	317.76			19	33	317.76	990	*
1295819175	Hayes	Andrea	Tullahoma	TN	47	Nurse Practitioner	S	Paroxetine Hcl	Paroxetine Hcl	48	101	3009	560.39	13		26	68	404.37	2019	*
1295819274	Winer	Joseph	San Rafael	CA	6	Psychiatry	S	Paroxetine Hcl	Paroxetine Hcl	29	83.3	2500	491.91		#					*
1295819811	Parker	Sean	Barnesville	GA	13	Physician Assistant	S	Paroxetine Hcl	Paroxetine Hcl	54	96	2880	708.67	12		15	33	196.65	990	*
1295820322	Flynn-Abdalla	Jane	Newtown	PA	42	Family Practice	S	Paroxetine Hcl	Paroxetine Hcl	14	42	1260	507.44			14	42	507.44	1260	*
1295820462	Overstreet	Nicolle	Brooklyn	NY	36	Family Practice	S	Paroxetine Hcl	Paroxetine Hcl	25	25	750	73.75			25	25	73.75	750	*
1295821973	Guice	Alicia	Sun City	AZ	4	Family Practice	S	Paroxetine Hcl	Paroxetine Hcl	64	156	4680	1236.99	16	#					#
1295823623	Carter	Franchon	Newnan	GA	13	Physician Assistant	S	Paroxetine Hcl	Paroxetine Hcl	80	104	3100	805	11		33	55	371.44	1645	*
1295823631	Iwasko	Terry	Indianapolis	IN	18	Internal Medicine	S	Paroxetine Hcl	Paroxetine Hcl	12	36	1080	235.86		*					*
1295823672	Hill	Richard	Chesapeake	VA	51	Psychiatry	S	Paroxetine Er	Paroxetine Hcl	13	13	390	3179.9			0	0	0	0	#
1295823672	Hill	Richard	Chesapeake	VA	51	Psychiatry	S	Paroxetine Hcl	Paroxetine Hcl	28	32	944	295.89		#					*
1295823771	Taylor	Marcia	Gilbert	SC	45	Family Practice	S	Paroxetine Hcl	Paroxetine Hcl	18	46	1380	550.71			18	46	550.71	1380	*
1295823847	Butler	Jencina	Portland	OR	41	Family Practice	S	Paroxetine Hcl	Paroxetine Hcl	15	33	990	129			15	33	129	990	*
1295824134	Bermudez	Ingrid	Mechanicville	NY	36	Family Practice	S	Paroxetine Hcl	Paroxetine Hcl	15	35	1010	390.73		#					*
1295824746	Khan	Aamir	Springfield	OH	39	Internal Medicine	S	Paroxetine Hcl	Paroxetine Hcl	46	64	1844	486.1		#					*
1295825370	Galvarino	Mario	Greenville	SC	45	Psychiatry	S	Paroxetine Hcl	Paroxetine Hcl	131	248.2	7376	2315.91	27		67	106.3	1096.88	3176		11
1295825388	Law	Kari	Morgantown	WV	54	Psychiatry	S	Paroxetine Hcl	Paroxetine Hcl	30	36	1080	213.29			13	13	56.98	390	*
1295825537	Soomar	Nasima	Edina	MN	27	Internal Medicine	S	Paroxetine Hcl	Paroxetine Hcl	22	60	1776	367.96			22	60	367.96	1776	*
1295825594	Caffery	Dennis	Hopedale	IL	17	Family Practice	S	Paroxetine Hcl	Paroxetine Hcl	62	119	3570	944.61	13		51	90	786.64	2700	*
1295825800	Macey	Wendy	Midvale	UT	49	Physician Assistant	S	Paroxetine Hcl	Paroxetine Hcl	27	39	1142	368.57			16	20	196.88	572	*
1295826048	Garmany	J	Pigeon Forge	TN	47	Nurse Practitioner	S	Paroxetine Hcl	Paroxetine Hcl	16	44	1320	328.67			16	44	328.67	1320	*
1295826519	Tan	Alfonso	Mesa	AZ	4	Internal Medicine	S	Paroxetine Hcl	Paroxetine Hcl	21	43	1290	190.35			21	43	190.35	1290	*
1295827350	Burnstein	Robert	Sterling Heights	MI	26	Psychiatry	S	Paroxetine Hcl	Paroxetine Hcl	134	240	7184	1653.42	29		58	122	935.85	3644		17
1295827822	Foos	Mary	Merriam	KS	20	Family Practice	S	Paroxetine Hcl	Paroxetine Hcl	30	86	2580	466.27		#					*
1295827855	Katragadda	Sudha	Fairmont	WV	54	Internal Medicine	S	Paroxetine Hcl	Paroxetine Hcl	16	48	1440	214			16	48	214	1440	*
1295828804	Jones	Bernadette	Mansfield	MA	25	Certified Clinical Nurse Specialist	S	Paroxetine Hcl	Paroxetine Hcl	15	23	690	176.93		*					*
1295828820	Smith	Timothy	Holland	MI	26	Family Practice	S	Paroxetine Hcl	Paroxetine Hcl	44	106	3167	668.1	15		44	106	668.1	3167		15
1295828911	Chabus	Brent	New York	NY	36	Psychiatry	S	Paroxetine Hcl	Paroxetine Hcl	35	47	1390	418.65			35	47	418.65	1390	*
1295829240	Devons	Cathryn	New York	NY	36	Geriatric Medicine	S	Paroxetine Hcl	Paroxetine Hcl	15	44.6	1338	445.07			15	44.6	445.07	1338	*
1295829448	Mackenzie	Christine	Marietta	GA	13	Nurse Practitioner	S	Paroxetine Hcl	Paroxetine Hcl	19	51	1530	258.33			19	51	258.33	1530	*
1295829513	Stern	Stephanie	Highland Park	NJ	34	Psychiatry & Neurology	T	Paroxetine Hcl	Paroxetine Hcl	14	30	877	180.16			14	30	180.16	877	*
1295829661	Comunas	Francis	Albuquerque	NM	35	Internal Medicine	S	Paroxetine Hcl	Paroxetine Hcl	32	96	2880	1030.34	11	#					*
1295829851	Burch	Patricia	Mobile	AL	1	Internal Medicine	S	Paroxetine Hcl	Paroxetine Hcl	42	104	3120	768.04	11	#					*
1295830180	Goubar	Zinovi	Northfield	OH	39	Psychiatry	S	Paroxetine Hcl	Paroxetine Hcl	11	16	480	149.93			0	0	0	0	#
1295830768	Liu	Ruth	Dixon	CA	6	Family Practice	S	Paroxetine Hcl	Paroxetine Hcl	13	31	930	285.79			13	31	285.79	930	*
1295830792	Caldwell	Susan	Dewitt	MI	26	Family Practice	S	Paroxetine Hcl	Paroxetine Hcl	24	52	1560	203.79		#					*
1295831238	Gaibler	Richard	Chalfont	PA	42	Family Practice	S	Paroxetine Hcl	Paroxetine Hcl	14	42	1260	294.1		*					*
1295831279	Hanke	Forrest	Madisonville	KY	21	Family Practice	S	Paroxetine Hcl	Paroxetine Hcl	43	91	2729	427.29			32	80	374.71	2400	*
1295831535	Markus	George	Richardson	TX	48	Internal Medicine	S	Paroxetine Hcl	Paroxetine Hcl	31	66	1980	627.39			31	66	627.39	1980	*
1295831782	Naseem	Arif	Bayville	NJ	34	Internal Medicine	S	Paroxetine Hcl	Paroxetine Hcl	11	33	990	169.49			11	33	169.49	990	*
1295832012	Brotzman	Wayne	Wind Gap	PA	42	Family Practice	S	Paroxetine Hcl	Paroxetine Hcl	43	75	2250	320.5		#					*
1295832939	Long	Frederick	New York	NY	36	Psychiatry	S	Paroxetine Hcl	Paroxetine Hcl	13	25	750	248.83			13	25	248.83	750	*
1295832970	Panah	Susan	Mt. Jewett	PA	42	Internal Medicine	S	Paroxetine Hcl	Paroxetine Hcl	65	85	2416	763.06	12		52	72	623.96	2026	*
1295833176	Powell	Alison	North Augusta	SC	45	Nurse Practitioner	S	Paroxetine Hcl	Paroxetine Hcl	14	42	1260	355.74			14	42	355.74	1260	*
1295833564	Palazzolo	Arlene	Kissimmee	FL	12	Internal Medicine	S	Paroxetine Hcl	Paroxetine Hcl	13	39	1170	437.37			13	39	437.37	1170	*
1295833739	Heck	Richard	North Little Rock	AR	5	Family Practice	S	Paroxetine Hcl	Paroxetine Hcl	32	76	2280	467.25			17	47	298.44	1410	*
1295833804	Dobson	David	Beverly	MA	25	Internal Medicine	S	Paroxetine Hcl	Paroxetine Hcl	19	49	1470	193.9			19	49	193.9	1470	*
1295834778	Hey	Lennard	Modesto	CA	6	Nurse Practitioner	S	Paroxetine Hcl	Paroxetine Hcl	15	25	750	103.13		*					*
1295834810	Holley	Robert	Pt Pleasant	WV	54	Family Practice	S	Paroxetine Hcl	Paroxetine Hcl	80	123	3690	672.64	19		58	86	340.26	2580	#
1295834844	Gutzman	James	Lake Isabella	CA	6	Physician Assistant	S	Paroxetine Hcl	Paroxetine Hcl	13	33	990	168.48		*					*
1295834885	Sinnathamby	Kitren	Dayton	OH	39	Internal Medicine	S	Paroxetine Hcl	Paroxetine Hcl	21	47	1410	230.48		#					*
1295834901	Salmons	Sally	Tuscola	IL	17	Family Practice	S	Paroxetine Hcl	Paroxetine Hcl	16	44	1300	254.04			16	44	254.04	1300	*
1295835007	Bradley	Diana	Asheville	NC	37	Family Practice	S	Paroxetine Hcl	Paroxetine Hcl	42	96	2871	777.44	11	#					*
1295835049	Roberts	Elizabeth	Viroqua	WI	55	Family Practice	S	Paroxetine Hcl	Paroxetine Hcl	33	77	2310	570.33		#					*
1295835395	Lang	Jean	Hartville	OH	39	Internal Medicine	S	Paroxetine Hcl	Paroxetine Hcl	11	19.1	510	118.02		*					*
1295835775	Dominguez	Jose	Snellville	GA	13	Internal Medicine	S	Paroxetine Hcl	Paroxetine Hcl	36	84	2520	746.78		#					*
1295835924	Crisp	Laddie	Kinston	NC	37	Family Practice	S	Paroxetine Hcl	Paroxetine Hcl	21	37	1110	187.96		#					*
1295836005	Montesano	Jesus	Hialeah	FL	12	Internal Medicine	S	Paroxetine Hcl	Paroxetine Hcl	16	24	720	207.03			16	24	207.03	720	*
1295836633	Hossain	Akhtar	Somerville	NJ	34	Neuropsychiatry	S	Paroxetine Hcl	Paroxetine Hcl	28	38	1140	447.11		*					*
1295837094	Blake	David	Lexington	KY	21	Neurology	S	Paroxetine Hcl	Paroxetine Hcl	12	24	704	109.32			12	24	109.32	704	*
1295837193	Vieau	John	South Milwaukee	WI	55	Physician Assistant	S	Paroxetine Hcl	Paroxetine Hcl	19	41	1230	498.55			19	41	498.55	1230	*
1295837375	Yokoyama	Larry	Bakersfield	CA	6	Family Practice	S	Paroxetine Hcl	Paroxetine Hcl	13	17	510	100.86			13	17	100.86	510	*
1295838100	Kravitz	Thomas	Santa Fe	NM	35	Internal Medicine	S	Paroxetine Hcl	Paroxetine Hcl	17	31	930	305.68			17	31	305.68	930	*
1295838134	Wiley	Todd	Antwerp	OH	39	Family Practice	S	Paroxetine Hcl	Paroxetine Hcl	18	26	780	67.63			18	26	67.63	780	*
1295838415	Jennings	James	San Antonio	TX	48	Family Practice	S	Paroxetine Hcl	Paroxetine Hcl	14	42	1260	546.83			14	42	546.83	1260	*
1295839397	Burleson	Stanley	Dewitt	AR	5	Family Practice	S	Paroxetine Hcl	Paroxetine Hcl	92	112.2	3325	436.37	13		92	112.2	436.37	3325		13
1295839587	Onkin	Ronald	Encino	CA	6	Psychiatry	S	Paroxetine Hcl	Paroxetine Hcl	22	22	660	122.11			22	22	122.11	660	*
1295840288	Phelps	Craig	Elk City	OK	40	Family Practice	S	Paroxetine Hcl	Paroxetine Hcl	14	36	1080	167.77			14	36	167.77	1080	*
1295840379	Redling	Theresa	Livingston	NJ	34	Geriatric Medicine	S	Paroxetine Hcl	Paroxetine Hcl	12	36	1080	209.32			12	36	209.32	1080	*
1295840569	Laffoon	Scott	Jonesboro	AR	5	Family Practice	S	Paroxetine Hcl	Paroxetine Hcl	12	32	960	299.99		*					*
1295840593	Sta. Ana	Enrique	Hurricane	WV	54	Family Practice	S	Paroxetine Hcl	Paroxetine Hcl	12	36	1080	232.35			12	36	232.35	1080	*
1295840692	Lawlor	Robert	Devon	PA	42	Family Practice	S	Paroxetine Hcl	Paroxetine Hcl	18	24	720	213.04			18	24	213.04	720	*
1295840734	Sudhakara	Kajoor	Trenton	MI	26	Internal Medicine	S	Paroxetine Hcl	Paroxetine Hcl	21	47	1411	287.78		#					*
1295840775	Marquardt	Jeffrey	Chetek	WI	55	Family Practice	S	Paroxetine Hcl	Paroxetine Hcl	20	44.2	1310	205.94		*					*
1295841179	Gomez-Seoane	Silvia	Flint	MI	26	Internal Medicine	S	Paroxetine Hcl	Paroxetine Hcl	35	78	2340	379.44	11		35	78	379.44	2340		11
1295841609	Finley	Roy	St Petersburg	FL	12	Family Practice	S	Paroxetine Hcl	Paroxetine Hcl	21	43	1290	270.66		*					*
1295841773	Lugo-Arrendell	Luis	Pembroke Pines	FL	12	Internal Medicine	S	Paroxetine Hcl	Paroxetine Hcl	52	108	3240	703.85	12		52	108	703.85	3240		12
1295842243	Bierman	Bernard	West Hollywood	CA	6	Psychiatry & Neurology	T	Paroxetine Hcl	Paroxetine Hcl	11	11	330	198.16			11	11	198.16	330	*
1295842409	Smith	Glenn	Two Rivers	WI	55	Family Practice	S	Paroxetine Hcl	Paroxetine Hcl	32	44	1305	485.84			32	44	485.84	1305	*
1295842573	Schmidt	Randall	Burlington	WI	55	Internal Medicine	S	Paroxetine Hcl	Paroxetine Hcl	67	163	4890	1203.19	14		55	143	1075.6	4290	#
1295842581	Schmitt	Bryan	Sheboygan	WI	55	Internal Medicine	S	Paroxetine Hcl	Paroxetine Hcl	64	140	4184	1231.75	15	#					#
1295842581	Schmitt	Bryan	Sheboygan	WI	55	Internal Medicine	S	Paxil Cr	Paroxetine Hcl	11	11	330	3193.54			11	11	3193.54	330	*
1295843076	Chann	Jagmeet	Fresno	CA	6	Psychiatry	S	Paroxetine Er	Paroxetine Hcl	15	23	690	4252.61			15	23	4252.61	690	*
1295843076	Chann	Jagmeet	Fresno	CA	6	Psychiatry	S	Paroxetine Hcl	Paroxetine Hcl	84	178	5340	1149.51	16	#					#
1295846061	Lippman	Marie	Bedford	NY	36	Psychiatry	S	Paroxetine Hcl	Paroxetine Hcl	51	51	1530	294.91			27	27	188.64	810	*
1295846319	Taca	Arturo	Creve Coeur	MO	29	Psychiatry	S	Paroxetine Hcl	Paroxetine Hcl	15	23	690	303.41			15	23	303.41	690	*
1295846715	Mcloughlin	Kathleen	Merced	CA	6	Family Practice	S	Paroxetine Hcl	Paroxetine Hcl	13	15	450	147.17			13	15	147.17	450	*
1295846723	Pena	Cesar	Chula Vista	CA	6	Pulmonary Disease	S	Paroxetine Hcl	Paroxetine Hcl	200	306	9180	1452.44	35	#					#
1295847184	Hayden	Patrick	Russellville	KY	21	Family Practice	S	Paroxetine Hcl	Paroxetine Hcl	84	162	4850	944.75	18		70	148	887.57	4430	#
1295847267	Lin	James	San Diego	CA	6	Internal Medicine	S	Paroxetine Hcl	Paroxetine Hcl	11	33	990	294.65			11	33	294.65	990	*
1295847820	Slater	Annette	Forrest City	AR	5	Psychiatry	S	Paroxetine Hcl	Paroxetine Hcl	42	56	1650	573.57			25	39	392.46	1170	*
1295848182	Siddiqui	Khalid	Hanover	PA	42	Internal Medicine	S	Paroxetine Hcl	Paroxetine Hcl	30	72	2160	255.01			30	72	255.01	2160	*
1295848265	Mahoney	Susan	Friday Harbor	WA	53	Family Practice	S	Paroxetine Hcl	Paroxetine Hcl	17	25	750	126.66			17	25	126.66	750	*
1295848281	Gettel	Nadine	Auburn	WA	53	Internal Medicine	S	Paroxetine Hcl	Paroxetine Hcl	24	57.9	1720	822.55			24	57.9	822.55	1720	*
1295848570	Rubright	Erik	Gladstone	MI	26	Family Practice	S	Paroxetine Hcl	Paroxetine Hcl	32	58	1740	339.08			13	23	139.16	690	*
1295848679	Jiffry	Ahamed	San Bernardino	CA	6	Internal Medicine	S	Paroxetine Hcl	Paroxetine Hcl	25	62	1860	498.92		#					*
1295849487	Neese	John	Palacios	TX	48	Physician Assistant	S	Paroxetine Hcl	Paroxetine Hcl	26	58	1718	235.25			14	42	165.71	1260	*
1295849859	Moran	Stacy	Indiana	PA	42	Physician Assistant	S	Paroxetine Hcl	Paroxetine Hcl	32	38	1094	681.12			18	24	348.65	720	*
1295849925	Javier	Rosa	Suffolk	VA	51	Family Practice	S	Paroxetine Hcl	Paroxetine Hcl	38	60.1	1803	699.59		#					*
1295850063	Giuliano	Michael	Morristown	NJ	34	Psychiatry	S	Paxil Cr	Paroxetine Hcl	13	13	170	2744.72			13	13	2744.72	170	*
1295850105	Thesee	Ronald	Rome	NY	36	Geriatric Psychiatry	S	Paroxetine Hcl	Paroxetine Hcl	52	52	1474	275.29		*					*
1295851699	Ahluwalia	Madhu	Pomona	NY	36	Psychiatry	S	Paroxetine Hcl	Paroxetine Hcl	16	20	600	45.69			16	20	45.69	600	*
1295852358	Oo	Htun	Stockton	CA	6	Internal Medicine	S	Paroxetine Hcl	Paroxetine Hcl	14	14	356	369.99			0	0	0	0	#
1295854008	Mcmullen	James	Austin	TX	48	Physician Assistant	S	Paroxetine Hcl	Paroxetine Hcl	14	36	1080	160.63		#					*
1295854149	Graham	Miriam	Westfield	MA	25	Certified Clinical Nurse Specialist	S	Paroxetine Hcl	Paroxetine Hcl	132	149.1	4331	1387.92	13		27	28.1	328.86	787	*
1295854362	Mirza	Madiha	Williamsville	NY	36	Psychiatry	S	Paroxetine Hcl	Paroxetine Hcl	35	73	2190	236.9		#					*
1295855351	Sedlacek	Sarah	Saint Joseph	MO	29	Nurse Practitioner	S	Paroxetine Hcl	Paroxetine Hcl	25	45	1350	254.28			13	33	198.24	990	*
1295860815	Perry	Christy	Baton Rouge	LA	22	Nurse Practitioner	S	Paroxetine Hcl	Paroxetine Hcl	26	62	1860	441.75			12	36	229.56	1080	*
1295861433	Houston	Daryl	Culver City	CA	6	Internal Medicine	S	Brisdelle	Paroxetine Mesylate	12	12	360	2518.68			12	12	2518.68	360	*
1295863108	Dull	Christopher	Zionsville	IN	18	Psychiatry	S	Paroxetine Hcl	Paroxetine Hcl	11	13	390	199.04			11	13	199.04	390	*
1295864379	Kheireddine	Glencora	Charlotte	NC	37	Internal Medicine	S	Paroxetine Hcl	Paroxetine Hcl	15	29	847	194.19			15	29	194.19	847	*
1295864445	Lindly	Cheryl	Omaha	NE	31	Physician Assistant	S	Paroxetine Hcl	Paroxetine Hcl	19	27	810	214.04			19	27	214.04	810	*
1295864866	Chow	Emilie	Orange	CA	6	Internal Medicine	S	Paroxetine Hcl	Paroxetine Hcl	16	43	1290	215.07		#					*
1295865830	Nagy	Robert	Goleta	CA	6	Psychiatry & Neurology	T	Paroxetine Hcl	Paroxetine Hcl	26	52	1490	255.13			26	52	255.13	1490	*
1295866119	Leaman	Douglas	Lancaster	PA	42	Family Practice	S	Paroxetine Hcl	Paroxetine Hcl	19	33	990	285.01		#					*
1295869188	Murphy	Tyler	Holland	MI	26	Internal Medicine	S	Paroxetine Hcl	Paroxetine Hcl	13	23	690	142.47			13	23	142.47	690	*
1295869329	Bharwani	Kavita	Philadelphia	PA	42	Psychiatry	S	Paroxetine Hcl	Paroxetine Hcl	17	19	570	175.08			0	0	0	0	#
1295870129	Shrago	Stephanie	Grand Junction	CO	8	Family Practice	S	Paroxetine Hcl	Paroxetine Hcl	23	66	1980	499.34		#					*
1295870186	Fugate	Toby	Charleston	SC	45	Infectious Disease	S	Paroxetine Hcl	Paroxetine Hcl	21	21	630	266.04			0	0	0	0	#
1295871598	Real	Mark	Limerick	PA	42	Internal Medicine	S	Paroxetine Hcl	Paroxetine Hcl	89	217	6493	1719.52	26		77	181	1474.93	5413	#
1295872943	Burns	Eldridge	El Campo	TX	48	Family Practice	S	Paroxetine Hcl	Paroxetine Hcl	76	78	2340	609.87	12		44	46	384.04	1380	*
1295874956	Mirviss	Sophia	Berkeley	CA	6	Family Practice	S	Paroxetine Hcl	Paroxetine Hcl	26	56	1680	472.79			26	56	472.79	1680	*
1295875714	Kathpalia	Salil	Newburgh	NY	36	Psychiatry	S	Paroxetine Er	Paroxetine Hcl	12	20	600	1612.02			12	20	1612.02	600	*
1295875714	Kathpalia	Salil	Newburgh	NY	36	Psychiatry	S	Paroxetine Hcl	Paroxetine Hcl	56	56	1680	1169.47		*					*
1295876449	Powell	Jill	Williamstown	WV	54	Family Practice	S	Paroxetine Hcl	Paroxetine Hcl	26	52	1560	196.99		#					*
1295877033	Long	Mary	Smyrna	GA	13	Nurse Practitioner	S	Paroxetine Hcl	Paroxetine Hcl	25	71	2130	545.07	11	#					*
1295877264	Borgstedte	Thomas	La Grange	TX	48	Family Practice	S	Paroxetine Hcl	Paroxetine Hcl	69	107.1	2873	640.23		#					*
1295878098	Florescio	Pedro	Santa Fe Springs	CA	6	Psychiatry	S	Paroxetine Hcl	Paroxetine Hcl	80	85	2524	523.02			60	61	405.12	1830	*
1295879120	Nissenbaum	Alan	Brooklyn	NY	36	Internal Medicine	S	Paroxetine Hcl	Paroxetine Hcl	23	33	990	157.89		*					*
1295880003	Biggs	Reginald	Temple Hills	MD	24	Psychiatry	S	Paroxetine Hcl	Paroxetine Hcl	88	104.2	3125	902.6	22		22	22.2	428.89	664	*
1295882215	Poritz	Kimberly	Carrollton	TX	48	Nurse Practitioner	S	Paroxetine Hcl	Paroxetine Hcl	25	67	2010	540.25		#					*
1295882348	Johnson	David	Clarksville	TN	47	General Practice	S	Paroxetine Hcl	Paroxetine Hcl	24	66	1980	384.78		#					*
1295882553	Oquendo	Sonia	Hackensack	NJ	34	Psychiatry	S	Paroxetine Hcl	Paroxetine Hcl	21	43	1290	764.02			21	43	764.02	1290	*
1295882769	Gill	Kuldip	Grass Valley	CA	6	Internal Medicine	S	Paroxetine Hcl	Paroxetine Hcl	27	33	990	694.08			27	33	694.08	990	*
1295883031	Storey	Amanda	Grant	AL	1	Family Practice	S	Paroxetine Hcl	Paroxetine Hcl	28	55	1634	268.95		*					*
1295884021	Allen	David	Omaha	NE	31	Internal Medicine	S	Paroxetine Hcl	Paroxetine Hcl	21	37	1110	243.94			21	37	243.94	1110	*
1295884377	Mischka	Steven	Brodhead	WI	55	Nurse Practitioner	S	Paroxetine Hcl	Paroxetine Hcl	22	66	1980	369.46		#					*
1295884575	Miller	Vanessa	Bell	FL	12	Nurse Practitioner	S	Paroxetine Hcl	Paroxetine Hcl	22	40	1200	339.88		#					*
1295884716	Roberts	Charles	Old Town	ME	23	Physician Assistant	S	Paroxetine Hcl	Paroxetine Hcl	23	69	2070	352.72		#					*
1295886877	Rivera-Carrasquillo	Franklin	Coto Laurel	PR	72	Psychiatry	S	Paroxetine Cr	Paroxetine Hcl	28	28	840	2978.8		*					*
1295886877	Rivera-Carrasquillo	Franklin	Coto Laurel	PR	72	Psychiatry	S	Paroxetine Er	Paroxetine Hcl	101	109	3270	11747.7	14		18	18	1606.14	540	*
1295886877	Rivera-Carrasquillo	Franklin	Coto Laurel	PR	72	Psychiatry	S	Paroxetine Hcl	Paroxetine Hcl	408	424	12690	3142.5	47		57	61	486.17	1800	*
1295888030	Picone	Mary Ann	Teaneck	NJ	34	Neurology	S	Paroxetine Hcl	Paroxetine Hcl	21	63	1890	628.72			21	63	628.72	1890	*
1295888709	Reyes	John	Glen Cove	NY	36	Internal Medicine	S	Paroxetine Hcl	Paroxetine Hcl	41	81	2426	953.7			41	81	953.7	2426	*
1295889046	Sami	Zeba	Wauwatosa	WI	55	Psychiatry	S	Paroxetine Hcl	Paroxetine Hcl	65	78	2250	729.57			13	13	76.96	390	*
1295889368	Santana Santana	Heidi	Debary	FL	12	General Practice	S	Paroxetine Hcl	Paroxetine Hcl	23	38	1130	214.22		#					*
1295890762	Bradley	Robbie	Crystal River	FL	12	Physician Assistant	S	Paroxetine Hcl	Paroxetine Hcl	31	67	1957	381.84		#					*
1295890903	Misiewicz	Joseph	Meredith	NH	33	Family Practice	S	Paroxetine Hcl	Paroxetine Hcl	15	45	1350	566.02			15	45	566.02	1350	*
1295891067	Sachdeva	Jagdish	Southgate	MI	26	Internal Medicine	S	Paroxetine Hcl	Paroxetine Hcl	13	39	1170	209.72		#					*
1295891430	Weilburg	Barbara	Newton	MA	25	Counselor	T	Paroxetine Hcl	Paroxetine Hcl	16	24	720	225.87			16	24	225.87	720	*
1295891455	Reinbold	Thomas	Springfield	MO	29	Internal Medicine	S	Paroxetine Hcl	Paroxetine Hcl	16	42	1260	262.07			16	42	262.07	1260	*
1295892099	Puell	Michael	Martinez	CA	6	Family Practice	S	Paroxetine Hcl	Paroxetine Hcl	12	24	720	119.79		*					*
1295893261	Minor	Andre	Southport	NC	37	General Practice	S	Paroxetine Hcl	Paroxetine Hcl	74	151	4508	1130.5	15		74	151	1130.5	4508		15
1295893402	Seth	John	Gatesville	TX	48	Nurse Practitioner	S	Paroxetine Hcl	Paroxetine Hcl	11	11	315	122.73			11	11	122.73	315	*
1295893543	Shah	Saurin	Port Richey	FL	12	Family Practice	S	Paroxetine Hcl	Paroxetine Hcl	12	36	1080	209.2			12	36	209.2	1080	*
1295894426	Obisesan	Thomas	Washington	DC	11	Geriatric Medicine	S	Paroxetine Hcl	Paroxetine Hcl	33	33	228	302.25			33	33	302.25	228	*
1295894954	Velarde	Edward	Riverside	CA	6	Family Practice	S	Paroxetine Hcl	Paroxetine Hcl	17	50.7	1521	323.01		#					*
1295896157	Winter	Robin	Edison	NJ	34	Family Practice	S	Paroxetine Hcl	Paroxetine Hcl	26	34	967	300.63		#					*
1295897460	Wheeling	Kim	Seattle	WA	53	Internal Medicine	S	Paroxetine Hcl	Paroxetine Hcl	24	46.2	1342	424.48		#					*
1295897569	Chang	Steve	New Berlin	WI	55	Internal Medicine	S	Paroxetine Hcl	Paroxetine Hcl	47	57	1563	831.47			32	42	575.72	1143	*
1295898724	Marshall	Nyron	Gulfport	MS	28	Internal Medicine	S	Paroxetine Hcl	Paroxetine Hcl	18	50	1500	248.18			18	50	248.18	1500	*
1295899003	Collins	Michael	Geneva	NY	36	Internal Medicine	S	Paroxetine Hcl	Paroxetine Hcl	25	67	2010	501.91			25	67	501.91	2010	*
1295899359	Abrante	Monica	Mesa	AZ	4	Internal Medicine	S	Paroxetine Hcl	Paroxetine Hcl	33	97	2910	931.97	11	#					*
1295900710	Vecchio	Sheridan	Beachwood	OH	39	Neuropsychiatry	S	Paroxetine Hcl	Paroxetine Hcl	13	13	390	74.34			0	0	0	0	#
1295900967	Brendle	David	Lenoir	NC	37	Family Practice	S	Paroxetine Hcl	Paroxetine Hcl	27	57	1694	275.7			27	57	275.7	1694	*
1295901049	Shibli	Urooj	Mesquite	TX	48	Family Practice	S	Paroxetine Hcl	Paroxetine Hcl	18	44	1320	374.37		#					*
1295901957	Gerstberger	Matthew	Pennsburg	PA	42	Family Practice	S	Paroxetine Hcl	Paroxetine Hcl	37	87	2610	968.49		#					*
1295903359	Galue	Gustavo	Bloomington	IL	17	Family Practice	S	Paroxetine Hcl	Paroxetine Hcl	39	106	3170	1018.72	15	#					#
1295905008	Leming	Vickie	Gloucester	VA	51	Nurse Practitioner	S	Paroxetine Hcl	Paroxetine Hcl	16	42	1260	159.64			16	42	159.64	1260	*
1295906832	Gohel	Jagruti	Middletown	NY	36	Family Practice	S	Paroxetine Hcl	Paroxetine Hcl	39	65	1950	605.05		#					*
1295908507	Walls	Kevin	Sheffield	AL	1	Urology	S	Paroxetine Hcl	Paroxetine Hcl	11	11	330	37.38			0	0	0	0	#
1295909497	Nguyen	Nancy	Milwaukee	WI	55	Family Practice	S	Paroxetine Hcl	Paroxetine Hcl	18	38	1140	292.6			18	38	292.6	1140	*
1295909539	Andresen	Matthew	Cleveland	OH	39	Family Practice	S	Paroxetine Hcl	Paroxetine Hcl	15	37	1102	142.87			15	37	142.87	1102	*
1295910321	Chelliah	Kanaka Lakshmy	Las Cruces	NM	35	Family Practice	S	Paroxetine Hcl	Paroxetine Hcl	16	22	660	196.37			16	22	196.37	660	*
1295911030	Roscetti	Patrick	Surprise	AZ	4	Family Practice	S	Paroxetine Hcl	Paroxetine Hcl	15	45	1350	328.08		*					*
1295911097	Parker	Linda	Allen	TX	48	Family Practice	S	Paroxetine Hcl	Paroxetine Hcl	12	22	660	149.99			12	22	149.99	660	*
1295911121	Bushati	Besa	Milford	MA	25	Internal Medicine	S	Paroxetine Hcl	Paroxetine Hcl	31	47	1376	302.91			31	47	302.91	1376	*
1295911287	Lee	Brian	Durant	OK	40	Family Practice	S	Paroxetine Hcl	Paroxetine Hcl	15	27	810	112.47		*					*
1295911899	Szilage	Jacqueline	Naperville	IL	17	Nurse Practitioner	S	Paroxetine Hcl	Paroxetine Hcl	11	13	349	151.85			11	13	151.85	349	*
1295912830	Aguila	Anna Liza	Las Vegas	NV	32	Family Practice	S	Paroxetine Hcl	Paroxetine Hcl	14	42	1260	175			14	42	175	1260	*
1295915585	Rheem	Dae	Los Angeles	CA	6	Gastroenterology	S	Paroxetine Hcl	Paroxetine Hcl	114	133	3990	656.42	29	#					#
1295916575	Covarrubias	Leopoldo	Battle Creek	MI	26	Psychiatry	S	Paroxetine Hcl	Paroxetine Hcl	28	52	1560	648.38		#					*
1295917334	Mclean	Amber	Lansing	MI	26	Obstetrics & Gynecology	S	Paroxetine Mesylate	Paroxetine Mesylate	12	12	360	1582.84			0	0	0	0	#
1295917573	Cooper	Robert	Medway	MA	25	Internal Medicine	S	Paroxetine Hcl	Paroxetine Hcl	13	13	365	35.44			13	13	35.44	365	*
1295919512	Bailey	William	Newberg	OR	41	Family Practice	S	Paroxetine Hcl	Paroxetine Hcl	19	29	870	290.96			19	29	290.96	870	*
1295920163	Malone	James	Amarillo	TX	48	Family Practice	S	Paroxetine Hcl	Paroxetine Hcl	17	27	810	130.55			17	27	130.55	810	*
1295921120	Araujo	Melanie	Fall River	MA	25	Nurse Practitioner	S	Paroxetine Er	Paroxetine Hcl	20	32	960	2432.1		*					*
1295921120	Araujo	Melanie	Fall River	MA	25	Nurse Practitioner	S	Paroxetine Hcl	Paroxetine Hcl	65	127	3810	923.42	17	#					#
1295921484	Parker	Tyson	Idaho Falls	ID	16	Physician Assistant	S	Paroxetine Hcl	Paroxetine Hcl	13	13	364	79.3			13	13	79.3	364	*
1295924538	Hairston	Vanessa	Axton	VA	51	Nurse Practitioner	S	Paroxetine Hcl	Paroxetine Hcl	11	27	810	155.41		*					*
1295925030	Srisawat	Anunporn	Port Orange	FL	12	Family Practice	S	Paroxetine Hcl	Paroxetine Hcl	18	42	1260	304.16		#					*
1295926194	Mehta	Sachin	Phila	PA	42	Psychiatry	S	Paroxetine Er	Paroxetine Hcl	15	15	450	989.68			0	0	0	0	#
1295926194	Mehta	Sachin	Phila	PA	42	Psychiatry	S	Paroxetine Hcl	Paroxetine Hcl	14	22	660	217.17		*					*
1295926251	Mcconville	Parker	Sanford	NC	37	Family Practice	S	Paroxetine Hcl	Paroxetine Hcl	13	39	1170	408.88			13	39	408.88	1170	*
1295927119	Rommel	Michael	Clearwater	FL	12	Internal Medicine	S	Paroxetine Hcl	Paroxetine Hcl	38	102	3060	568.86			38	102	568.86	3060	*
1295927291	Ramos	Rogerio	Mason City	IA	19	Psychiatry	S	Paroxetine Hcl	Paroxetine Hcl	171	185.5	5095	1224.54	24		108	122.2	883.74	3249	#
1295927952	Durphy	Jennifer	Albany	NY	36	Neurology	S	Paroxetine Hcl	Paroxetine Hcl	30	60.2	1805	419.55			30	60.2	419.55	1805	*
1295930014	Morris	Rodetta	Catonsville	MD	24	Internal Medicine	S	Paroxetine Hcl	Paroxetine Hcl	21	61	1822	385.03			21	61	385.03	1822	*
1295930394	Anderson	Richard	Park Falls	WI	55	Nurse Practitioner	S	Paroxetine Hcl	Paroxetine Hcl	11	25	750	153.51		*					*
1295931772	Zarrillo	Ivette	Bay City	MI	26	General Practice	S	Paroxetine Hcl	Paroxetine Hcl	46	50	1488	394.49			27	31	234.64	930	*
1295932150	Sahay	Dimple	Puyallup	WA	53	Family Practice	S	Paroxetine Hcl	Paroxetine Hcl	11	33	990	145.55		*					*
1295934081	Marino	Doreen	Aurora	CO	8	Internal Medicine	S	Paroxetine Hcl	Paroxetine Hcl	16	44	1320	469.4			16	44	469.4	1320	*
1295934172	Rozenberg	Larisa	Willingboro	NJ	34	Family Practice	S	Paroxetine Hcl	Paroxetine Hcl	23	41	1204	179.81			23	41	179.81	1204	*
1295935047	Duardo-Guerra	Yamirka	Miami	FL	12	Family Practice	S	Paroxetine Hcl	Paroxetine Hcl	13	35	1050	142.24			13	35	142.24	1050	*
1295936409	Perelman	Ana	Milwaukee	WI	55	Internal Medicine	S	Paroxetine Hcl	Paroxetine Hcl	32	96	2880	1002.85			32	96	1002.85	2880	*
1295936524	Eklov	Corie	Holland	MI	26	Internal Medicine	S	Paroxetine Hcl	Paroxetine Hcl	30	90	2700	598.64	11		30	90	598.64	2700		11
1295936722	Toler	Richard	Bolivia	NC	37	Obstetrics & Gynecology	S	Paroxetine Hcl	Paroxetine Hcl	19	34.5	1036	254.31		#					*
1295936755	Haddad	Evelyn	San Mateo	CA	6	Internal Medicine	S	Paroxetine Hcl	Paroxetine Hcl	13	13	390	40.3			0	0	0	0	#
1295937001	Pardue	Michelle	Springhill	LA	22	Family Practice	S	Paroxetine Hcl	Paroxetine Hcl	135	163	4762	1466.57	20		73	91	941.13	2602	#
1295937936	Jones	Joseph	Shreveport	LA	22	Internal Medicine	S	Paroxetine Hcl	Paroxetine Hcl	11	27	741	130.23		*					*
1295938439	Maidana Paz	Claudia	Las Cruces	NM	35	Internal Medicine	S	Paroxetine Hcl	Paroxetine Hcl	55	133	3959	1124.78	12		55	133	1124.78	3959		12
1295939163	Heath	Justin	Fallon	NV	32	Family Practice	S	Paroxetine Hcl	Paroxetine Hcl	32	54	1620	290.34		#					*
1295939791	Bucher	Matthew	Frankfort	KY	21	Family Practice	S	Paroxetine Er	Paroxetine Hcl	17	19	570	2468.54		*					*
1295939791	Bucher	Matthew	Frankfort	KY	21	Family Practice	S	Paroxetine Hcl	Paroxetine Hcl	76	134	4000	918.61	15		59	113	787.69	3370	#
1295939890	Boateng	Franchelle	Houston	TX	48	Internal Medicine	S	Paroxetine Hcl	Paroxetine Hcl	17	17	450	182.62		*					*
1295942290	Seicarescu	Cristina	Toledo	OH	39	Psychiatry	S	Paroxetine Hcl	Paroxetine Hcl	85	103.6	3047	847.84	17		19	35.2	144.4	1055	*
1295942548	Shakir	Aarefa	Roselle	NJ	34	Family Practice	S	Paroxetine Hcl	Paroxetine Hcl	11	15	450	110.86		*					*
1295943876	Keene	Melissa	Jonesville	VA	51	Internal Medicine	S	Paroxetine Hcl	Paroxetine Hcl	34	38	1138	233.45			23	23	94.74	690	*
1295944056	Chistyakova	Yelena	Montgomery	AL	1	Psychiatry	S	Paroxetine Hcl	Paroxetine Hcl	44	58	1724	271.81		*					*
1295944593	Runge	Mayu Sekiguchi	Springfield	MA	25	Internal Medicine	S	Paroxetine Hcl	Paroxetine Hcl	23	51	1530	266.09			12	36	182.19	1080	*
1295945434	Oubre	John	Covington	LA	22	Internal Medicine	S	Paroxetine Hcl	Paroxetine Hcl	15	41	1230	255.29			15	41	255.29	1230	*
1295946002	Pinchinat	Patrick	Delray Beach	FL	12	Psychiatry	S	Paroxetine Hcl	Paroxetine Hcl	127	153.3	4415	1017.67	30		23	23	180.29	690	*
1295946002	Pinchinat	Patrick	Delray Beach	FL	12	Psychiatry	S	Paxil Cr	Paroxetine Hcl	14	14	385	3524.75			14	14	3524.75	385	*
1295949550	Hu	Xiaohong	Chatsworth	CA	6	Psychiatry & Neurology	T	Paroxetine Hcl	Paroxetine Hcl	30	30.2	906	347.33			12	12	239.62	360	*
1295949626	Mccleskey	Maria	Tempe	AZ	4	Physician Assistant	S	Paroxetine Hcl	Paroxetine Hcl	26	26	728	471.96			13	13	266.82	364	*
1295949741	Casimir	Georges	Rockville Centre	NY	36	Psychiatry	S	Paroxetine Hcl	Paroxetine Hcl	18	18	540	207.73			18	18	207.73	540	*
1295952307	Carr	Corey	Brookfield	WI	55	Psychiatry	S	Paroxetine Hcl	Paroxetine Hcl	28	28	840	111.85		#					*
1295952497	Bacas	Renee	Wickenburg	AZ	4	Neuropsychiatry	S	Paroxetine Hcl	Paroxetine Hcl	22	22	646	121.6		*					*
1295952505	Davidson	Loretta	Columbia	TN	47	Nurse Practitioner	S	Paroxetine Hcl	Paroxetine Hcl	22	52	1560	328.3		*					*
1295954220	Abrams	Steven	Encino	CA	6	Psychiatry	S	Paroxetine Hcl	Paroxetine Hcl	13	13	390	103.04			13	13	103.04	390	*
1295955938	Ali	Alija	Whittier	CA	6	Family Practice	S	Paroxetine Hcl	Paroxetine Hcl	22	29	870	185.7			22	29	185.7	870	*
1295957116	Harden	Ryan	Sandstone	MN	27	Family Practice	S	Paroxetine Hcl	Paroxetine Hcl	20	28	840	168.38		*					*
1295957116	Harden	Ryan	Sandstone	MN	27	Family Practice	S	Paxil Cr	Paroxetine Hcl	12	12	360	2658.43			12	12	2658.43	360	*
1295958296	Fingerhut	Susan	Cherry Hill	NJ	34	Registered Nurse	T	Paroxetine Hcl	Paroxetine Hcl	56	56.5	1571	1361.26			14	14.1	301.66	388	*
1295958635	Krishnamani	Keerthy	Rome	GA	13	Family Practice	S	Paroxetine Hcl	Paroxetine Hcl	12	36	1080	219.68		*					*
1295960474	Mulligan	Christine	Malden	MA	25	Family Practice	S	Paroxetine Hcl	Paroxetine Hcl	15	45	1350	416.51			15	45	416.51	1350	*
1295961456	Mcknight	Andrea	Garland	TX	48	Family Practice	S	Paroxetine Hcl	Paroxetine Hcl	20	34	1020	207.69			20	34	207.69	1020	*
1295961837	Tellier	Michele	Fort Bragg	CA	6	Nurse Practitioner	S	Paroxetine Hcl	Paroxetine Hcl	12	36	1080	137.14			12	36	137.14	1080	*
1295963932	Brown	Craig	Portland	MI	26	Family Practice	S	Paroxetine Hcl	Paroxetine Hcl	33	97	2890	512.76			33	97	512.76	2890	*
1295964195	Fullerton	Timothy	Mercer	PA	42	Family Practice	S	Paroxetine Hcl	Paroxetine Hcl	60	92	2741	515.57			15	37	222.62	1104	*
1295964831	Rosario Rodriguez	Jose	Humacao	PR	72	General Practice	S	Paroxetine Hcl	Paroxetine Hcl	13	39	1170	229.83		*					*
1295964906	Bender	Christine	Cherry Tree	PA	42	Physician Assistant	S	Paroxetine Hcl	Paroxetine Hcl	20	38	1140	117.62			20	38	117.62	1140	*
1295965499	Veldt	Miriam	Portage	MI	26	Family Practice	S	Paroxetine Hcl	Paroxetine Hcl	15	18	524	84.55		*					*
1295965614	Blalack	Virginia	Gulfport	MS	28	Internal Medicine	S	Paroxetine Hcl	Paroxetine Hcl	21	55	1650	254.82			21	55	254.82	1650	*
1295966315	Baldonado	Reginald Pius	Surprise	AZ	4	Family Practice	S	Paroxetine Hcl	Paroxetine Hcl	17	51	1530	284.66			17	51	284.66	1530	*
1295966976	Zeng	Junfeng	Roseville	CA	6	General Practice	S	Paroxetine Hcl	Paroxetine Hcl	12	40	1200	328.17			12	40	328.17	1200	*
1295967255	Robinson	Mary	Atlantic	IA	19	Physician Assistant	S	Paroxetine Hcl	Paroxetine Hcl	25	25	750	247.45			25	25	247.45	750	*
1295967677	Alatorre	Katherine	Cedar Rapids	IA	19	Family Practice	S	Paroxetine Hcl	Paroxetine Hcl	18	52	1560	267.72		#					*
1295967768	Schowe	Elizabeth	Kendallville	IN	18	Family Practice	S	Paroxetine Hcl	Paroxetine Hcl	28	78	2340	612.75		#					*
1295971661	Wright	Diana	Jackson	OH	39	Nurse Practitioner	S	Paroxetine Hcl	Paroxetine Hcl	26	58	1740	420.24			14	38	345.3	1140	*
1295973147	Whitley	Ashley	Grayson	KY	21	Physician Assistant	S	Paroxetine Hcl	Paroxetine Hcl	33	49	1440	315.79			33	49	315.79	1440	*
1295974335	Oat-Judge	Julia	Asheville	NC	37	Family Practice	S	Paroxetine Hcl	Paroxetine Hcl	12	12.2	366	258.63			0	0	0	0	#
1295975910	Adams	Randy	Gastonia	NC	37	Family Practice	S	Paroxetine Hcl	Paroxetine Hcl	13	21	614	79.36			13	21	79.36	614	*
1295976702	Roever	Cynthia	Palm Harbor	FL	12	Internal Medicine	S	Paroxetine Hcl	Paroxetine Hcl	19	43	1275	151.16			19	43	151.16	1275	*
1295977353	Snook	Brian	National City	CA	6	Family Practice	S	Paroxetine Hcl	Paroxetine Hcl	24	52	1560	230.07		#					*
1295978260	Horst	Indira	South Miami	FL	12	Psychiatry	S	Paroxetine Hcl	Paroxetine Hcl	42	53	1590	293.2		#					*
1295978393	Chandiwal	Amito	Houston	TX	48	Internal Medicine	S	Paroxetine Hcl	Paroxetine Hcl	11	27	810	99.46		*					*
1295978518	Hartman	Steven	Bernalillo	NM	35	Family Practice	S	Paroxetine Hcl	Paroxetine Hcl	27	45	1350	476.01			27	45	476.01	1350	*
1295978740	Rodriguez	Gustavo	Cedar Park	TX	48	Family Practice	S	Paroxetine Hcl	Paroxetine Hcl	12	34	1020	304.67		*					*
1295980159	Mirza	Arshiya	Riverview	MI	26	Internal Medicine	S	Paroxetine Hcl	Paroxetine Hcl	19	55	1630	379.61			19	55	379.61	1630	*
1295982098	Mcmillen	Jennifer	Knoxville	TN	47	Internal Medicine	S	Paroxetine Hcl	Paroxetine Hcl	21	59	1766	700.29		#					*
1295984359	Hursh	Michele	Stevensville	MI	26	Nurse Practitioner	S	Paroxetine Hcl	Paroxetine Hcl	22	22	367	175.53			22	22	175.53	367	*
1295984722	Quilty	Andrea	Boston	MA	25	Registered Nurse	T	Paroxetine Hcl	Paroxetine Hcl	52	71	2130	560.44		*					*
1295987410	Lust	Micah	Lubbock	TX	48	Physician Assistant	S	Paroxetine Hcl	Paroxetine Hcl	38	46	1374	280.46			38	46	280.46	1374	*
1295988517	Furr	Charles	Plantation	FL	12	Physician Assistant	S	Paroxetine Hcl	Paroxetine Hcl	42	66	1980	341.47	12		21	39	199.1	1170	*
1295988533	Douglas	Karen	Detroit	MI	26	Nurse Practitioner	S	Paroxetine Hcl	Paroxetine Hcl	13	13	390	82.94		*					*
1295988871	Bolt	Giselle	Sarasota	FL	12	Nurse Practitioner	S	Paroxetine Hcl	Paroxetine Hcl	14	16	480	113.73		*					*
1295989119	Shamblin	Kristen	Charleston	WV	54	Nurse Practitioner	S	Paroxetine Hcl	Paroxetine Hcl	16	16	434	337.62			16	16	337.62	434	*
1295990018	Alonso Calderon	Marieliz	Fairfax	VA	51	Geriatric Psychiatry	S	Paroxetine Hcl	Paroxetine Hcl	114	118	3540	943.12	12		39	43	648.59	1290	*
1295990166	Raines	Cherita	Marysville	WA	53	Family Practice	S	Paroxetine Hcl	Paroxetine Hcl	12	36	1080	680.33			12	36	680.33	1080	*
1295990174	Ebrhim	Atef	Dover	TN	47	Family Practice	S	Paroxetine Hcl	Paroxetine Hcl	22	56	1680	409.15		*					*
1295990950	Kirsch	Lee	Oklahoma City	OK	40	Family Practice	S	Paroxetine Hcl	Paroxetine Hcl	52	116	3432	709.99	16	#					#
1295991651	Goldstein	Zoie	Sunrise	FL	12	Family Practice	S	Paroxetine Hcl	Paroxetine Hcl	41	110	3300	843.23	13	#					#
1295992121	Fast	Gerhard	Hesston	KS	20	Family Practice	S	Paroxetine Hcl	Paroxetine Hcl	48	82	2117	408.65			48	82	408.65	2117	*
1295992204	Wylie	Anthony	Pittston	PA	42	Family Practice	S	Paroxetine Hcl	Paroxetine Hcl	28	34	529	195.91			28	34	195.91	529	*
1295992501	Khan	Saima	Detroit	MI	26	Internal Medicine	S	Paroxetine Hcl	Paroxetine Hcl	13	39	1170	158.91			13	39	158.91	1170	*
1295992527	Goodman	Darenie	Surprise	AZ	4	Family Practice	S	Paroxetine Hcl	Paroxetine Hcl	12	36	1080	125.24		*					*
1295992949	Henshaw	Daniel	Glenpool	OK	40	Physician Assistant	S	Paroxetine Hcl	Paroxetine Hcl	13	36	1080	492.36		*					*
1295994028	Vogel	Seth	Shoreview	MN	27	Family Practice	S	Paroxetine Hcl	Paroxetine Hcl	21	57	1710	252.9			21	57	252.9	1710	*
1295994044	Hunstad	Stephanie	Cincinnati	OH	39	Family Practice	S	Paroxetine Hcl	Paroxetine Hcl	20	46.5	1395	402.71			20	46.5	402.71	1395	*
1295995439	Gamble	Maryann	Buda	TX	48	Family Practice	S	Paroxetine Hcl	Paroxetine Hcl	14	28.5	855	157.8		#					*
1295995892	Winter	Dirk	New York	NY	36	Psychiatry & Neurology	T	Paroxetine Hcl	Paroxetine Hcl	11	11	330	40.42			11	11	40.42	330	*
1295996015	Kelly-Jones	Denise	Hackettstown	NJ	34	Nurse Practitioner	S	Paroxetine Hcl	Paroxetine Hcl	15	25	750	235.49			15	25	235.49	750	*
1295997070	Cousins	Kimberly	Caribou	ME	23	Nurse Practitioner	S	Paroxetine Hcl	Paroxetine Hcl	13	27	798	292.22			13	27	292.22	798	*
1295997930	Tapia	Ashfaq	Paris	TX	48	Internal Medicine	S	Paroxetine Hcl	Paroxetine Hcl	28	56.1	1679	406.53		#					*
1295998151	Vandenhoff	Stephen	Virginia Beach	VA	51	Family Practice	S	Paroxetine Hcl	Paroxetine Hcl	13	29	870	254.24		*					*
1295998169	Clarity	Jason	Ashland	PA	42	Internal Medicine	S	Paroxetine Hcl	Paroxetine Hcl	46	46	457	292.05			46	46	292.05	457	*
1295998417	Mcallister	Lisa	Fryeburg	ME	23	Family Practice	S	Paroxetine Hcl	Paroxetine Hcl	37	89	2652	439.62		#					*
1295998748	Coker	Olusegun	Alton	IL	17	Family Practice	S	Paroxetine Hcl	Paroxetine Hcl	44	106	3179	601.51		#					*
1306000245	Hertel	Rebbecca	Erie	PA	42	Family Practice	S	Paroxetine Hcl	Paroxetine Hcl	15	45	1350	420.67		#					*
1306000666	Travelsted	Melissa	Louisville	KY	21	Nurse Practitioner	S	Paroxetine Hcl	Paroxetine Hcl	86	92	2760	792.26	11		86	92	792.26	2760		11
1306001284	Soto Collazo	Elizanette	Juana Diaz	PR	72	Psychiatry & Neurology	T	Paroxetine Hcl	Paroxetine Hcl	50	50	1500	414.81	12	*					*
1306002142	Upshaw	Thomas	Mount Pleasant	SC	45	Psychiatry	S	Paroxetine Hcl	Paroxetine Hcl	37	57	1614	463.83			15	27	354.62	810	*
1306003504	Khunkhun	Vininder	New Orleans	LA	22	Psychiatry	S	Paroxetine Hcl	Paroxetine Hcl	11	33	990	157.89			0	0	0	0	#
1306003652	Armstrong	Gemma	Havre De Grace	MD	24	Family Practice	S	Paroxetine Hcl	Paroxetine Hcl	15	33	990	325.11			15	33	325.11	990	*
1306004304	Rodriguez	Hugo	Canoga Park	CA	6	Physician Assistant	S	Paroxetine Hcl	Paroxetine Hcl	15	15	450	75.41			15	15	75.41	450	*
1306004361	Jenny	Christopher	Trinity	FL	12	Physician Assistant	S	Paroxetine Hcl	Paroxetine Hcl	17	49	1470	375.65		*					*
1306005137	Ross	Charles	Kingsport	TN	47	Family Practice	S	Paroxetine Hcl	Paroxetine Hcl	51	153	4590	1240.56	13	#					#
1306005665	Brochero	Alfonso	Roanoke	VA	51	Internal Medicine	S	Paroxetine Hcl	Paroxetine Hcl	72	72.1	2019	1382.93	18	#					#
1306006143	Adams	Olixn	Walsenburg	CO	8	Family Practice	S	Paroxetine Hcl	Paroxetine Hcl	20	34	1020	201.66		#					*
1306006432	Wilson	Karissa	Augusta	GA	13	Family Practice	S	Paroxetine Hcl	Paroxetine Hcl	14	22	630	116.87		*					*
1306006457	La Rochelle	Jeffrey	Portland	OR	41	Urology	S	Paroxetine Hcl	Paroxetine Hcl	11	11	330	36.52			11	11	36.52	330	*
1306006747	Green	Mary Joyce	Palmyra	PA	42	Family Practice	S	Paroxetine Hcl	Paroxetine Hcl	13	13	390	93.6			13	13	93.6	390	*
1306006846	Fink	Evgeny	Brooklyn	NY	36	Psychiatry	S	Paroxetine Er	Paroxetine Hcl	23	25	750	4246.58			23	25	4246.58	750	*
1306006846	Fink	Evgeny	Brooklyn	NY	36	Psychiatry	S	Paroxetine Hcl	Paroxetine Hcl	52	76	2279	676.46			27	43	279.84	1290	*
1306007000	Senz	Abir	Sewickley	PA	42	Internal Medicine	S	Paroxetine Hcl	Paroxetine Hcl	20	60	1800	467.6			20	60	467.6	1800	*
1306007042	Lara	Issadora	Calexico	CA	6	Family Practice	S	Paroxetine Hcl	Paroxetine Hcl	25	25	750	213.03		#					*
1306007521	Vialpando	Christopher	Pueblo	CO	8	Family Practice	S	Paroxetine Hcl	Paroxetine Hcl	34	80.1	2404	711.8			34	80.1	711.8	2404	*
1306007729	Marietta	Richard	Webster	TX	48	Internal Medicine	S	Paroxetine Hcl	Paroxetine Hcl	25	63	1869	443.99		#					*
1306007836	Fitzgerald	Katherine	Bloomington	IL	17	Internal Medicine	S	Paroxetine Hcl	Paroxetine Hcl	44	104.3	3099	870.75	11		32	92	608.19	2746	*
1306009469	Overstreet	Susan	Carrollton	TX	48	Family Practice	S	Paroxetine Hcl	Paroxetine Hcl	35	91	2730	686.53			20	60	440.56	1800	*
1306010699	Mercado Santiago	Jose	Isabela	PR	72	General Practice	S	Paroxetine Hcl	Paroxetine Hcl	34	48	1440	272.31			18	18	77.08	540	*
1306010970	Virostko	Amelia	Fort Collins	CO	8	Family Practice	S	Paroxetine Hcl	Paroxetine Hcl	19	33	990	217.78		*					*
1306011416	Salek	Brett	Forest Lake	MN	27	Family Practice	S	Paroxetine Hcl	Paroxetine Hcl	60	127	3810	547.94	11	#					*
1306011606	Afyouni	Motasem	Mishawaka	IN	18	Internal Medicine	S	Paroxetine Hcl	Paroxetine Hcl	89	155	4515	964.55	20		76	128	749.28	3705	#
1306012141	Zehra	Sani-E	Livermore	CA	6	Family Practice	S	Paroxetine Hcl	Paroxetine Hcl	13	13	364	346.97			13	13	346.97	364	*
1306013305	Black	Jason	Lebanon	TN	47	Nurse Practitioner	S	Paroxetine Hcl	Paroxetine Hcl	13	19	569	95.53		#					*
1306014303	Hall	Lynn	Ashland	WI	55	Nurse Practitioner	S	Paroxetine Hcl	Paroxetine Hcl	27	46.2	1386	545.75		*					*
1306015607	Alias	Amy	Fullerton	CA	6	Internal Medicine	S	Paroxetine Hcl	Paroxetine Hcl	45	121	3630	957.55	13		45	121	957.55	3630		13
1306019567	Robertson-Hoffmann	Doreen	Bernardsville	NJ	34	Psychiatry & Neurology	T	Paroxetine Hcl	Paroxetine Hcl	14	21	630	214.82			14	21	214.82	630	*
1306021712	Fox	Karen	Chattanooga	TN	47	Psychiatry	S	Paroxetine Hcl	Paroxetine Hcl	23	39	1170	322.08		#					*
1306021753	Johnson	Craig	Berlin	MD	24	Physician Assistant	S	Paroxetine Hcl	Paroxetine Hcl	45	97	2904	754.01	11		45	97	754.01	2904		11
1306022819	Rocher	Maray	Miami	FL	12	Internal Medicine	S	Paroxetine Hcl	Paroxetine Hcl	34	68	2032	437.1			34	68	437.1	2032	*
1306023098	Rivera	Hans	Mayaguez	PR	72	General Practice	T	Paroxetine Hcl	Paroxetine Hcl	20	20	600	163.09		*					*
1306024500	Kennen	Rachel	Magnolia	OH	39	Nurse Practitioner	S	Paroxetine Hcl	Paroxetine Hcl	11	17	510	50.4		*					*
1306024716	Fisk	Stuart	Pittsburgh	PA	42	Nurse Practitioner	S	Paroxetine Hcl	Paroxetine Hcl	11	11	330	38.78			0	0	0	0	#
1306026265	Freeman	Bruce	Thiensville	WI	55	Nurse Practitioner	S	Paroxetine Hcl	Paroxetine Hcl	18	18	536	124.59		*					*
1306026877	Bryant	Barbara	Gig Harbor	WA	53	Family Medicine	T	Paroxetine Hcl	Paroxetine Hcl	55	77.1	2313	701.8	14		15	31.1	388.77	933	*
1306026950	Bolton	Melissa	Jackson	TN	47	Nurse Practitioner	S	Paroxetine Hcl	Paroxetine Hcl	11	11.1	278	135.34			11	11.1	135.34	278	*
1306027297	Spruill	J-Pia	Aurora	MO	29	Family Practice	S	Paroxetine Hcl	Paroxetine Hcl	20	44	1320	250.59		#					*
1306027321	Makki	Hyder	Detroit	MI	26	Psychiatry	S	Paroxetine Hcl	Paroxetine Hcl	16	16	458	221.07			16	16	221.07	458	*
1306028048	Reetz	Matthew	Milford	DE	10	Family Practice	S	Paroxetine Hcl	Paroxetine Hcl	35	80.3	2409	565.62			24	58	461.24	1740	*
1306028865	Arias Morales	Jose	Guaynabo	PR	72	Neurology	S	Paroxetine Hcl	Paroxetine Hcl	26	26	780	149.4		#					*
1306029210	Quinones	Emeterio	San Sebastian	PR	72	General Practice	S	Paroxetine Hcl	Paroxetine Hcl	25	75	2250	398.87		#					*
1306030150	Patel	Sanjaykumar	The Woodlands	TX	48	Cardiology	S	Paroxetine Hcl	Paroxetine Hcl	15	15	450	91.86			15	15	91.86	450	*
1306031182	Isaacs	Gamat	East Lansing	MI	26	Internal Medicine	S	Paroxetine Hcl	Paroxetine Hcl	29	51	1500	295.63		*					*
1306032198	Keith	Nabil	Dawsonville	GA	13	Family Practice	S	Paroxetine Hcl	Paroxetine Hcl	21	28	840	238.59		*					*
1306032289	Sontag	Todd	Oviedo	FL	12	Family Practice	S	Paroxetine Hcl	Paroxetine Hcl	20	38	1140	242.39		#					*
1306032388	Patel	Shirley	Winterville	NC	37	Family Practice	S	Paroxetine Hcl	Paroxetine Hcl	55	102.2	3026	1086.56			55	102.2	1086.56	3026	*
1306032461	Soni	Shweta	New Holland	PA	42	Family Practice	S	Paroxetine Hcl	Paroxetine Hcl	42	80	2390	329.62		#					*
1306033014	Luke	Mrunali	Mars	PA	42	Family Practice	S	Paroxetine Hcl	Paroxetine Hcl	19	29	840	254.02		*					*
1306035571	Van Wagner	Kelly	Las Vegas	NV	32	Internal Medicine	S	Paroxetine Hcl	Paroxetine Hcl	16	20	600	126.23		*					*
1306037429	Garton	Elizabeth	Humboldt	KS	20	Nurse Practitioner	S	Paroxetine Hcl	Paroxetine Hcl	104	111.2	3216	583.11	12		14	14	40.65	420	*
1306037775	Frenchman	Aparna	Nashville	TN	47	Internal Medicine	S	Paroxetine Hcl	Paroxetine Hcl	11	29	870	122.72			11	29	122.72	870	*
1306038211	Garcia	Marcos	Trinity	FL	12	Internal Medicine	S	Paroxetine Hcl	Paroxetine Hcl	16	46	1380	358.45		#					*
1306039482	Odonoghue- Kitt	Christine	Bay Shore	NY	36	Family Practice	S	Paroxetine Hcl	Paroxetine Hcl	11	25	750	224.74			11	25	224.74	750	*
1306039938	Veniegas	Cheryl	Las Vegas	NV	32	Family Practice	S	Paroxetine Hcl	Paroxetine Hcl	35	99.8	2995	666.66	11	#					*
1306042783	Tirb	Heidi	Evansville	IN	18	Family Practice	S	Paroxetine Hcl	Paroxetine Hcl	43	107	3210	776.6		#					*
1306042999	Bamrolia	Shilpa	Gurnee	IL	17	Internal Medicine	S	Paroxetine Hcl	Paroxetine Hcl	25	75	2250	527.5		#					*
1306046123	Bhagat	Bipinchandra	Victorville	CA	6	Infectious Disease	S	Paroxetine Hcl	Paroxetine Hcl	18	22	660	175.93		#					*
1306047154	Sharma	Sumit	Columbus	OH	39	Internal Medicine	S	Paroxetine Hcl	Paroxetine Hcl	21	45	1328	271.25		#					*
1306048202	Adkins	Kimberlee	Columbia	MD	24	Internal Medicine	S	Paroxetine Hcl	Paroxetine Hcl	12	34	1020	307.79			12	34	307.79	1020	*
1306048673	Church	Robert	Denison	TX	48	Family Practice	S	Paroxetine Hcl	Paroxetine Hcl	31	67	2010	312.42			16	38	193.97	1140	*
1306051024	Torna	Alya	Fontana	CA	6	Family Practice	S	Paroxetine Hcl	Paroxetine Hcl	17	40.4	1202	317.46		#					*
1306051453	Peter	Beth	Holland	MI	26	Family Practice	S	Paroxetine Hcl	Paroxetine Hcl	11	32	960	253.33			11	32	253.33	960	*
1306051677	Sprankell	Adam	Stilwell	OK	40	Family Practice	S	Paroxetine Hcl	Paroxetine Hcl	19	49	1470	329.21		*					*
1306052279	Hanson	Vicky	Brunswick	GA	13	Nurse Practitioner	S	Paroxetine Hcl	Paroxetine Hcl	38	72	2160	442.78	11	#					*
1306054515	De La Torre	Enrique	Miami	FL	12	Internal Medicine	S	Paroxetine Hcl	Paroxetine Hcl	31	63	1865	394.31		#					*
1306055652	Tinubu	Adenike	Opelousas	LA	22	Family Practice	S	Paroxetine Hcl	Paroxetine Hcl	25	26	780	430.08			13	14	168.35	420	*
1306057294	Abbas	Raja	Lehighton	PA	42	Geriatric Psychiatry	S	Paroxetine Hcl	Paroxetine Hcl	84	126.1	3744	693.54	22		17	27	168.36	810	*
1306057724	Schmid	Rita	Granger	IN	18	Internal Medicine	S	Paroxetine Hcl	Paroxetine Hcl	30	82	2415	794.61	11	#					*
1306058375	Terry	Frederick	Bristol	TN	47	Physical Medicine and Rehabilitation	S	Paroxetine Hcl	Paroxetine Hcl	14	14	417	111.38		*					*
1306060256	Lopez-Brignoni	Evelyn	Coral Gables	FL	12	Psychiatry	S	Paroxetine Hcl	Paroxetine Hcl	12	29	870	455.15		*					*
1306060371	Awoniyi	Moses	Decatur	AL	1	Obstetrics & Gynecology	S	Paroxetine Hcl	Paroxetine Hcl	15	27	810	89.9			0	0	0	0	#
1306060561	Mcnew	Gina	Vilonia	AR	5	Internal Medicine	S	Paroxetine Hcl	Paroxetine Hcl	23	25	750	137.69		*					*
1306060918	Brobbey	Victoria	Cleveland	OH	39	Internal Medicine	S	Paroxetine Hcl	Paroxetine Hcl	16	48	1440	329.2			16	48	329.2	1440	*
1306061122	Kellenberger	Carlos	Chicago	IL	17	Psychiatry	S	Paroxetine Hcl	Paroxetine Hcl	35	41	1230	347.12		*					*
1306062542	Uncapher	Debra	Johnson City	TN	47	Nurse Practitioner	S	Paroxetine Hcl	Paroxetine Hcl	11	17	510	92.49		*					*
1306062781	Kuhn	Elizabeth	Willcox	AZ	4	Nurse Practitioner	S	Paroxetine Hcl	Paroxetine Hcl	29	41	1230	314.42		*					*
1306064423	Allen	Matthew	Mora	MN	27	Family Practice	S	Paroxetine Hcl	Paroxetine Hcl	13	25	750	136.35		*					*
1306064530	Kalaitzidis	Georgina	Lawrenceville	GA	13	Family Practice	S	Paroxetine Hcl	Paroxetine Hcl	13	23	690	211.34		*					*
1306068119	Lishnevski	Diana	Wadsworth	OH	39	Family Practice	S	Paroxetine Hcl	Paroxetine Hcl	14	32	960	274.43		*					*
1306070172	Zechar	Katie	Savannah	GA	13	Internal Medicine	S	Paroxetine Hcl	Paroxetine Hcl	11	15	450	69.41		*					*
1306070685	Sta. Ana	Victor	New York	NY	36	Family Practice	S	Paroxetine Hcl	Paroxetine Hcl	16	16	480	47.84			16	16	47.84	480	*
1306070750	Sierra De Aragon	Ana	Gilbert	AZ	4	Internal Medicine	S	Paroxetine Hcl	Paroxetine Hcl	33	91	2730	728.46	13	#					#
1306072046	Williamson	James	Stockton	CA	6	Physician Assistant	S	Paroxetine Hcl	Paroxetine Hcl	17	29	870	118.73			17	29	118.73	870	*
1306072293	Williams	Ryan	Florence	SC	45	Osteopathic Manipulative Medicine	S	Paroxetine Hcl	Paroxetine Hcl	14	40	1180	312.23			0	0	0	0	#
1306072947	Albizu	Glenda	Newark	DE	10	Family Practice	S	Paroxetine Hcl	Paroxetine Hcl	11	27	810	173.27			11	27	173.27	810	*
1306073051	Pinckney	Steven	Williamsport	PA	42	Family Practice	S	Paroxetine Hcl	Paroxetine Hcl	58	146	4380	851.78	16	#					#
1306073770	Cannon	Brian	Naples	FL	12	Family Practice	S	Paroxetine Hcl	Paroxetine Hcl	34	100	3000	509.5		#					*
1306074778	Mann	Micah	Austin	TX	48	Internal Medicine	S	Paroxetine Hcl	Paroxetine Hcl	14	14	345	177.22			14	14	177.22	345	*
1306074802	Sawaya	Emmanuel	Ontario	CA	6	Physician Assistant	S	Paroxetine Hcl	Paroxetine Hcl	12	32	960	193.89		*					*
1306075791	Uselman	Julian	Silverton	OR	41	Family Practice	S	Paroxetine Hcl	Paroxetine Hcl	31	61	1830	376.59		#					*
1306076450	Johnson	Sandra	Durham	NC	37	Nurse Practitioner	S	Paroxetine Hcl	Paroxetine Hcl	26	26	726	249.64			26	26	249.64	726	*
1306076542	Naidu	Veena	Anderson	SC	45	Family Practice	S	Paroxetine Hcl	Paroxetine Hcl	23	23	652	205.59			23	23	205.59	652	*
1306077078	Northam	Lindsay	Elkhorn	NE	31	Internal Medicine	S	Paroxetine Hcl	Paroxetine Hcl	34	78	2339	829.22			34	78	829.22	2339	*
1306078142	Clawson	Sarah	London	OH	39	Nurse Practitioner	S	Paroxetine Hcl	Paroxetine Hcl	12	20	600	115.21		*					*
1306079165	Johnson	Erin	Georgetown	KY	21	Internal Medicine	S	Paroxetine Hcl	Paroxetine Hcl	47	65	1950	307.48			26	36	191.82	1080	*
1306079470	Willette	Therese	Everett	MA	25	Nurse Practitioner	S	Paroxetine Hcl	Paroxetine Hcl	24	24	562	469.61			24	24	469.61	562	*
1306080577	Rico	Claudia	Northridge	CA	6	Family Practice	S	Paroxetine Hcl	Paroxetine Hcl	14	46.7	1400	304.65		#					*
1306081963	Malik	Neha	Arlington	MA	25	Internal Medicine	S	Paroxetine Hcl	Paroxetine Hcl	25	37	1100	227.19			25	37	227.19	1100	*
1306083076	Frank	Maria Cristina	Reading	PA	42	Internal Medicine	S	Paroxetine Hcl	Paroxetine Hcl	34	62	1860	411.62			22	50	358.77	1500	*
1306083423	Mcglothlin	Denise	Lehigh Acres	FL	12	Nurse Practitioner	S	Paroxetine Hcl	Paroxetine Hcl	46	114	3420	839.34	13		28	82	667.7	2460	*
1306085220	Sellers	Kevin	Circleville	OH	39	Family Practice	S	Paroxetine Hcl	Paroxetine Hcl	51	71	2130	417.73	11	#					*
1306086798	Mai	John	Litchfield Park	AZ	4	Urology	S	Paroxetine Hcl	Paroxetine Hcl	11	23	690	89.44		*					*
1306088380	Hill	Stacy	Winston Salem	NC	37	Nurse Practitioner	S	Paroxetine Hcl	Paroxetine Hcl	29	59	1770	363.53	11	#					*
1306089222	Mishra	Manish	Pottsville	PA	42	Internal Medicine	S	Paroxetine Hcl	Paroxetine Hcl	146	166	3141	1572.96	14		133	153	1316.06	2765	#
1306089263	Gray	Lauren	Philomath	OR	41	Family Practice	S	Paroxetine Hcl	Paroxetine Hcl	24	46	1380	348.98			24	46	348.98	1380	*
1306089271	Jepson	Mark	Meridian	ID	16	Nurse Practitioner	S	Paroxetine Hcl	Paroxetine Hcl	25	50	1500	367.86		*					*
1306089313	Romo	Paul	Albuquerque	NM	35	Addiction Medicine	S	Paroxetine Hcl	Paroxetine Hcl	11	11	330	80.2		*					*
1306089735	Rachal	Emily	Wayne	MI	26	Nurse Practitioner	S	Paroxetine Hcl	Paroxetine Hcl	309	319.1	9380	2550	33		70	71.7	464.38	2145	*
1306089982	Dresel	Christine	New Brighton	MN	27	Certified Clinical Nurse Specialist	S	Paroxetine Hcl	Paroxetine Hcl	83	105.6	3150	1545.09	11		13	21.2	238.08	618	*
1306090220	Furqan	Muhammad	Iowa City	IA	19	Medical Oncology	S	Paroxetine Hcl	Paroxetine Hcl	27	31	930	215.81			16	18	91.84	540	*
1306091558	Loeb	Michael	Canandaigua	NY	36	Family Practice	S	Paroxetine Hcl	Paroxetine Hcl	50	50	1313	804.96	12	#					*
1306093034	Perkins	Tara	Delaware	OH	39	Osteopathic Manipulative Medicine	S	Paroxetine Hcl	Paroxetine Hcl	36	58.8	1741	378.42		*					*
1306093653	Killeen	Thomas	Cleveland	OH	39	Internal Medicine	S	Paroxetine Hcl	Paroxetine Hcl	12	34	1020	191.08		*					*
1306095468	Blymire	William	Buffalo	NY	36	Internal Medicine	S	Paroxetine Hcl	Paroxetine Hcl	12	12	360	109.28			0	0	0	0	#
1306096193	Stathopoulos	Angela	Lansing	MI	26	Nurse Practitioner	S	Paroxetine Hcl	Paroxetine Hcl	11	13	390	271.53		*					*
1306096268	Kamova	Olga	Saint Louis	MO	29	Internal Medicine	S	Paroxetine Hcl	Paroxetine Hcl	19	19	442	332.06			19	19	332.06	442	*
1306097035	Manzi	Gabriel	Fort Lauderdale	FL	12	Family Practice	S	Paroxetine Hcl	Paroxetine Hcl	19	55	1650	215.94			19	55	215.94	1650	*
1306098017	Valeeswaran	Chandini	Grand Rapidsq	MI	26	Internal Medicine	S	Paroxetine Hcl	Paroxetine Hcl	20	65.7	1970	391.9			20	65.7	391.9	1970	*
1306098231	Tetik	Robert	Naperville	IL	17	Emergency Medicine	S	Paroxetine Hcl	Paroxetine Hcl	30	30	900	592.53			30	30	592.53	900	*
1306098546	Smith	David	Miles City	MT	30	Nurse Practitioner	S	Paroxetine Hcl	Paroxetine Hcl	20	36	1080	252.64		#					*
1306100227	Desarden	Connie	Wauwatosa	WI	55	Internal Medicine	S	Paroxetine Hcl	Paroxetine Hcl	21	37	1110	352.74			21	37	352.74	1110	*
1306101357	Zielin Wurm	Erica	Edina	MN	27	Nurse Practitioner	S	Paroxetine Hcl	Paroxetine Hcl	11	11	330	94.1		*					*
1306103338	Diarra	Adama	Lake Oswego	OR	41	Internal Medicine	S	Paroxetine Hcl	Paroxetine Hcl	20	59	1770	543.62		#					*
1306104666	Palmiscno	Rochelle	Loveland	CO	8	Family Practice	S	Paroxetine Hcl	Paroxetine Hcl	16	42	1260	217.66		#					*
1306105283	Shroff	Shawn	Quincy	MA	25	Internal Medicine	S	Paroxetine Hcl	Paroxetine Hcl	22	44	1312	200.61			22	44	200.61	1312	*
1306105341	Khan	Rakhshanda	Huntsville	AL	1	Family Practice	S	Paroxetine Hcl	Paroxetine Hcl	21	63	1890	307.5		#					*
1306105705	Phillips	Brenda	Meridian	MS	28	Nurse Practitioner	S	Paroxetine Hcl	Paroxetine Hcl	18	18	540	181.46			18	18	181.46	540	*
1306105853	Geyer	Leah	Seattle	WA	53	Internal Medicine	S	Paroxetine Hcl	Paroxetine Hcl	11	33	990	267.14		*					*
1306105986	Clark	Michael	Loma Linda	CA	6	Psychiatry	S	Paroxetine Hcl	Paroxetine Hcl	36	57	1536	725.39		*					*
1306106836	Mack	Timothy	Paoli	PA	42	Family Practice	S	Paroxetine Hcl	Paroxetine Hcl	16	40	1200	301.13			16	40	301.13	1200	*
1306107842	Jacob	Rafik	Jacksonville	FL	12	Internal Medicine	S	Paroxetine Hcl	Paroxetine Hcl	11	11	320	69.36			11	11	69.36	320	*
1306110069	Critchfield	Laura	Hershey	PA	42	Physician Assistant	S	Paroxetine Hcl	Paroxetine Hcl	12	18	524	210.84			12	18	210.84	524	*
1306111463	Sirajeldin	Yassir	Southfield	MI	26	Nephrology	S	Paroxetine Hcl	Paroxetine Hcl	11	11	330	30.02			0	0	0	0	#
1306111497	Helmer	Brook	Nashville	TN	47	Family Practice	S	Paroxetine Hcl	Paroxetine Hcl	14	32	960	257.9			14	32	257.9	960	*
1306112552	Turner	Courtney	Prestonsburg	KY	21	Psychiatry	S	Paroxetine Hcl	Paroxetine Hcl	80	80	2377	452.01	16	*					*
1306120928	Dyson	Bridgette	Berkley	MI	26	Nurse Practitioner	S	Paroxetine Hcl	Paroxetine Hcl	13	37	1110	288.24		*					*
1306122973	Su	Weidong	Jacksonville	FL	12	Physician Assistant	S	Paroxetine Hcl	Paroxetine Hcl	17	51	1530	217.04		*					*
1306125448	Macmurray	Ann	Ocean View	NJ	34	Nurse Practitioner	S	Paroxetine Hcl	Paroxetine Hcl	14	42	1260	207.62		*					*
1306126354	Kapoor	Shitij	Houston	TX	48	Psychiatry	S	Paroxetine Hcl	Paroxetine Hcl	26	52.3	1570	567.81			26	52.3	567.81	1570	*
1306130034	Reeves	Brent	Fort Smith	AR	5	Internal Medicine	S	Paroxetine Hcl	Paroxetine Hcl	48	113	3374	569.37	14	#					#
1306130232	Dossman	Rashida	Huntsville	AL	1	Physician Assistant	S	Paroxetine Hcl	Paroxetine Hcl	16	32	960	253.34		*					*
1306130547	Lewis	Kristin	Edmond	OK	40	Pediatric Medicine	S	Paroxetine Hcl	Paroxetine Hcl	16	30	900	168.46			16	30	168.46	900	*
1306131602	Shrack	Melody	Viborg	SD	46	Family Practice	S	Paroxetine Hcl	Paroxetine Hcl	12	35.9	1077	352.05			12	35.9	352.05	1077	*
1306132600	Cooper	Christopher	Excelsior Springs	MO	29	Family Practice	S	Paroxetine Hcl	Paroxetine Hcl	50	110	3300	664.4			34	74	507.26	2220	*
1306132808	Millham	Ashley	Columbia	MO	29	Family Practice	S	Paroxetine Hcl	Paroxetine Hcl	18	32	960	207.34			18	32	207.34	960	*
1306132899	Swope	Aileen	Raton	NM	35	Nurse Practitioner	S	Paroxetine Hcl	Paroxetine Hcl	35	41	1230	177.48			20	26	105.98	780	*
1306133012	Sobers	Karen	Washington	MO	29	Internal Medicine	S	Paroxetine Hcl	Paroxetine Hcl	14	14	340	211.74			14	14	211.74	340	*
1306133350	Chan	Janice	Sarver	PA	42	Geriatric Medicine	S	Paroxetine Hcl	Paroxetine Hcl	16	28	840	180.18			16	28	180.18	840	*
1306133673	Chowdhury	Naweed	Mount Pleasant	WI	55	Family Practice	S	Paroxetine Hcl	Paroxetine Hcl	15	39	1170	464.75			15	39	464.75	1170	*
1306133863	Colvin	Randall	Madison Heights	MI	26	Family Practice	S	Paroxetine Hcl	Paroxetine Hcl	12	36	1080	191.38		*					*
1306133954	Ondrusek	Misty	Endicott	NY	36	Family Practice	S	Paroxetine Hcl	Paroxetine Hcl	21	41	1230	490		*					*
1306134085	Lopez	Jeremiah	East Lansing	MI	26	Geriatric Medicine	S	Paroxetine Hcl	Paroxetine Hcl	19	53	1590	477.46			19	53	477.46	1590	*
1306134788	Burke	Jennifer	Plymouth	MA	25	Nurse Practitioner	S	Paroxetine Hcl	Paroxetine Hcl	12	36	1080	162.09			12	36	162.09	1080	*
1306134978	Patel	Kinjal	Brockton	MA	25	Internal Medicine	S	Paroxetine Hcl	Paroxetine Hcl	42	106.5	3195	633.55		#					*
1306135819	White	Veronika	West View	PA	42	Internal Medicine	S	Paroxetine Hcl	Paroxetine Hcl	17	33	972	298.7		*					*
1306136064	O'connell	Bryan	Akron	OH	39	Internal Medicine	S	Paroxetine Hcl	Paroxetine Hcl	14	42	1260	502.26		*					*
1306137401	Subash	Shyni	Walnut Creek	CA	6	Family Practice	S	Paroxetine Hcl	Paroxetine Hcl	13	39	1170	240.34			13	39	240.34	1170	*
1306137435	Pundla	Kalyan	Enfield	CT	9	Internal Medicine	S	Paroxetine Hcl	Paroxetine Hcl	20	54	1620	302.34		*					*
1306138870	Abbott	Jihan	Saint Paul	MN	27	Family Practice	S	Paroxetine Hcl	Paroxetine Hcl	12	36	1080	270.46			12	36	270.46	1080	*
1306139084	Swihart	Jodi	Wooster	OH	39	Nurse Practitioner	S	Paroxetine Hcl	Paroxetine Hcl	17	29	838	181.62		*					*
1306139365	Upchurch Howard	Deborah	Wartburg	TN	47	Nurse Practitioner	S	Paroxetine Hcl	Paroxetine Hcl	12	12	360	111.53			12	12	111.53	360	*
1306139480	Bigdeli	Laleh	Richardson	TX	48	Family Practice	S	Paroxetine Hcl	Paroxetine Hcl	28	51	1514	364.75		#					*
1306140637	Oseni	Rivy	Torrance	CA	6	Nurse Practitioner	S	Paroxetine Hcl	Paroxetine Hcl	40	68	2040	869.27			40	68	869.27	2040	*
1306141031	Lafleur	Angele	Metairie	LA	22	Internal Medicine	S	Paroxetine Hcl	Paroxetine Hcl	39	101	3030	496.31			39	101	496.31	3030	*
1306141197	Jenkins	Matthew	Florence	SC	45	Family Practice	S	Paroxetine Hcl	Paroxetine Hcl	14	39.8	1193	328.29		*					*
1306142906	Garcia	Shawn	Brooklyn	NY	36	Physician Assistant	S	Paroxetine Hcl	Paroxetine Hcl	11	25	750	144.74		*					*
1306144407	Garza	Amy	Harlingen	TX	48	Physician Assistant	S	Paroxetine Hcl	Paroxetine Hcl	11	31	930	172.42			11	31	172.42	930	*
1306145578	Martone	Michael	Jackson	MI	26	Family Practice	S	Paroxetine Hcl	Paroxetine Hcl	21	58.5	1736	281.14			21	58.5	281.14	1736	*
1306146451	Ferenchick	Raina	Cairo	GA	13	Obstetrics & Gynecology	S	Paroxetine Hcl	Paroxetine Hcl	14	16	480	98.95		*					*
1306150974	Petras	Alison	Paris	KY	21	Family Practice	S	Paroxetine Hcl	Paroxetine Hcl	60	100	2968	1062.42			47	87	984.29	2578	*
1306151279	Ducat	Elizabeth	New York	NY	36	Nurse Practitioner	S	Paroxetine Hcl	Paroxetine Hcl	79	79	2370	458.96			13	13	54.74	390	*
1306152558	Keys	Shauna	Henderson	KY	21	Nurse Practitioner	S	Paroxetine Hcl	Paroxetine Hcl	36	54	1620	352.98			17	25	173.17	750	*
1306152699	Polzin	Sandra	Rice Lake	WI	55	Nurse Practitioner	S	Paroxetine Hcl	Paroxetine Hcl	183	240.9	7205	1879.07	20		55	70.7	704.07	2118	*
1306152699	Polzin	Sandra	Rice Lake	WI	55	Nurse Practitioner	S	Paxil Cr	Paroxetine Hcl	13	13	390	2806			13	13	2806	390	*
1306154711	Hunziger	Ronald	Buffalo	MO	29	Nurse Practitioner	S	Paroxetine Hcl	Paroxetine Hcl	28	54.2	1627	298.27		#					*
1306155817	Beighley	Anne	Rochester	MN	27	Nurse Practitioner	S	Paroxetine Hcl	Paroxetine Hcl	36	46	1378	247.24		*					*
1306157326	Gray	Chelsey	Jamestown	NY	36	Physician Assistant	S	Paroxetine Hcl	Paroxetine Hcl	16	38	1140	265.7		*					*
1306158589	Stormont	Rebecca	Hartford	WI	55	Internal Medicine	S	Paroxetine Hcl	Paroxetine Hcl	31	71	2127	861.2			31	71	861.2	2127	*
1306158779	Preugschat	Dexter	Spokane	WA	53	Internal Medicine	S	Paroxetine Hcl	Paroxetine Hcl	42	42	1090	596.42			42	42	596.42	1090	*
1306158944	Ammon	Charles	East Liverpool	OH	39	Nurse Practitioner	S	Paroxetine Hcl	Paroxetine Hcl	57	85	2527	913.74	15		12	22	225.48	660	*
1306159181	Johnson	Luann	Hendersonville	TN	47	Nurse Practitioner	S	Paroxetine Hcl	Paroxetine Hcl	14	14.2	366	77.03			14	14.2	77.03	366	*
1306160544	Liu	Hongbiao	Niagara Falls	NY	36	Internal Medicine	S	Paroxetine Hcl	Paroxetine Hcl	30	32	551	205.14			30	32	205.14	551	*
1306162979	Sears	Ryan	Lees Summit	MO	29	Family Practice	S	Paroxetine Hcl	Paroxetine Hcl	132	138	2533	1109.17	16	#					#
1306163324	Kurek	Julie	Augusta	GA	13	Neurology	S	Paroxetine Hcl	Paroxetine Hcl	16	46	1380	403.66		#					*
1306163332	Keane	Christopher	Staten Island	NY	36	Nurse Practitioner	S	Paroxetine Hcl	Paroxetine Hcl	27	43	1290	453.82			16	32	418.94	960	*
1306164306	Eastman	Alexis	Madison	WI	55	Geriatric Medicine	S	Paroxetine Hcl	Paroxetine Hcl	38	46	1223	590.74			38	46	590.74	1223	*
1306164637	Rapp	Jessica	Bowling Green	KY	21	Family Practice	S	Paroxetine Hcl	Paroxetine Hcl	22	40	1200	210.69		#					*
1306165014	Patel	Derinbhai	Live Oak	TX	48	Internal Medicine	S	Paroxetine Hcl	Paroxetine Hcl	27	65	1950	218.06	14	#					*
1306165402	Sepulveda	Joe	San Diego	CA	6	Psychiatry & Neurology	T	Paroxetine Hcl	Paroxetine Hcl	56	80	2400	712.38			39	61	595.08	1830	*
1306167580	Stroka	Christine	Scranton	PA	42	Family Practice	S	Paroxetine Hcl	Paroxetine Hcl	22	44	1283	195.87		*					*
1306171624	Gilbert	Julia	Portsmouth	OH	39	Nurse Practitioner	S	Paroxetine Hcl	Paroxetine Hcl	17	31	930	180.59		*					*
1306171749	Chinea	Ignacio	Coral Gables	FL	12	Internal Medicine	S	Paroxetine Hcl	Paroxetine Hcl	19	36	1080	342.62		#					*
1306175203	Brown	Tananarieve	Daytona Beach	FL	12	Nurse Practitioner	S	Paroxetine Er	Paroxetine Hcl	11	11	330	537.99			0	0	0	0	#
1306175203	Brown	Tananarieve	Daytona Beach	FL	12	Nurse Practitioner	S	Paroxetine Hcl	Paroxetine Hcl	53	107	3190	822.6	13		26	50	333.85	1500	*
1306176755	Hill	Gary	Searcy	AR	5	Physician Assistant	S	Paroxetine Hcl	Paroxetine Hcl	12	12.2	365	83.57		#					*
1306181193	Jung	Anna	Daly City	CA	6	Psychiatry	S	Paroxetine Hcl	Paroxetine Hcl	50	56.5	1692	342.57			15	21	133.27	630	*
1306184874	Pendergrast	Trista	Mount Vernon	WA	53	Nurse Practitioner	S	Paroxetine Hcl	Paroxetine Hcl	22	66	1980	750.13		#					*
1306187059	Tigenoah	Patrick	Mount Vernon	NY	36	Nurse Practitioner	S	Paroxetine Hcl	Paroxetine Hcl	23	23	690	262.84		*					*
1306187125	Mckinney	Brittany	Durham	NC	37	Physician Assistant	S	Paroxetine Hcl	Paroxetine Hcl	12	12	341	147.18			12	12	147.18	341	*
1306187307	Miele	Mary	Excelsior Springs	MO	29	Nurse Practitioner	S	Paroxetine Hcl	Paroxetine Hcl	27	73	2190	802		#					*
1306188032	Fredericks	Mary	Olympia	WA	53	Nurse Practitioner	S	Paroxetine Hcl	Paroxetine Hcl	56	76	2280	514.11		*					*
1306188339	Snyder	Elizabeth	Hays	KS	20	Internal Medicine	S	Paroxetine Hcl	Paroxetine Hcl	16	34	1020	292.78		*					*
1306189469	Gonzalez	Samantha	Miami	FL	12	Internal Medicine	S	Paroxetine Hcl	Paroxetine Hcl	15	19	570	81.53		*					*
1306192372	Shupe	David	Cullman	AL	1	Family Practice	S	Paroxetine Hcl	Paroxetine Hcl	29	82	2460	843.87	11	#					*
1306192489	Duff	Erin	Vestal	NY	36	Nurse Practitioner	S	Paroxetine Hcl	Paroxetine Hcl	17	49	1470	339.22			17	49	339.22	1470	*
1306192968	Lawrence	Rachel	New Carlisle	OH	39	Nurse Practitioner	S	Paroxetine Hcl	Paroxetine Hcl	16	32	960	176.54		*					*
1306193248	Boyer	Jacob	Grinnell	IA	19	Physician Assistant	S	Paroxetine Hcl	Paroxetine Hcl	33	75	2250	256.79		#					*
1306193727	Jansen	Nick	Coweta	OK	40	Physician Assistant	S	Paroxetine Hcl	Paroxetine Hcl	29	29	870	234.86		#					*
1306195078	Wagner	Patricia	Amherst	NY	36	Nurse Practitioner	S	Paroxetine Hcl	Paroxetine Hcl	45	89	2636	404.16	13		34	72	334.22	2142	*
1306197140	Rodriguez	Katee	Payette	ID	16	Physician Assistant	S	Paroxetine Hcl	Paroxetine Hcl	17	45	1350	219.23			17	45	219.23	1350	*
