## Supplemental- Analyzed Data 2 for "Specialty-type and state-level variation in paroxetine use among older adult patients" (part 5 of 86)

### Sheet: 2020 (continued)
Prscrbr_NPI	Prscrbr_Last_Org_Name	Prscrbr_First_Name	Prscrbr_City	Prscrbr_State_Abrvtn	Prscrbr_State_FIPS	Prscrbr_Type	Prscrbr_Type_Src	Brnd_Name	Gnrc_Name	Tot_Clms	Tot_30day_Fills	Tot_Day_Suply	Tot_Drug_Cst	Tot_Benes	GE65_Sprsn_Flag	GE65_Tot_Clms	GE65_Tot_30day_Fills	GE65_Tot_Drug_Cst	GE65_Tot_Day_Suply	GE65_Bene_Sprsn_Flag	GE65_Tot_Benes						Number of Prescriptions						Number of Presc / 1000 Aged Enrollees						1000	Cost									Number of Prescriptions						% paroxetine prescriptions from specialty						% paroxetine prescriptions from specialty / % medicare providers in specialty
1306199625	Roberts	Jason	Springfield	OR	41	Nurse Practitioner	S	Paroxetine Hcl	Paroxetine Hcl	15	17	510	97.79		*					*
1306199799	Hanson	Korpo	Minneapolis	MN	27	Nurse Practitioner	S	Paroxetine Hcl	Paroxetine Hcl	14	14	396	225.02			14	14	225.02	396	*
1306200357	Wisniewska	Anna	Bronx	NY	36	Neuropsychiatry	S	Paroxetine Hcl	Paroxetine Hcl	14	22	660	128.99			0	0	0	0	#
1306201603	Lee	Younjea	Bronx	NY	36	Nurse Practitioner	S	Paroxetine Hcl	Paroxetine Hcl	81	89	2670	953.88	16		51	59	734.04	1770	*
1306203633	Rozzelle	Denise	Burlington	NJ	34	Nurse Practitioner	S	Paroxetine Hcl	Paroxetine Hcl	14	20	456	104.09			14	20	104.09	456	*
1306205158	Kline	Riley	Enid	OK	40	Physician Assistant	S	Paroxetine Hcl	Paroxetine Hcl	21	54	1620	420.35		#					*
1306212774	Leeth	Ladawna	Mount Holly	NJ	34	Nurse Practitioner	S	Paroxetine Hcl	Paroxetine Hcl	15	25	750	448.33			15	25	448.33	750	*
1306215918	Lara	Victor	Beeville	TX	48	Nurse Practitioner	S	Paroxetine Hcl	Paroxetine Hcl	12	12	360	47.69			12	12	47.69	360	*
1306216098	Preciado	Joy	Mendota	IL	17	Nurse Practitioner	S	Paroxetine Hcl	Paroxetine Hcl	13	37	1110	318.44			13	37	318.44	1110	*
1306216205	Collins	James	Kingwood	TX	48	Nurse Practitioner	S	Paroxetine Hcl	Paroxetine Hcl	22	63.2	1895	352.86			22	63.2	352.86	1895	*
1306221213	Reece	Janet	Decatur	TN	47	Nurse Practitioner	S	Paroxetine Hcl	Paroxetine Hcl	19	27	810	246.9		*					*
1306221346	Lee	Eric	Alton	IL	17	General Practice	S	Paroxetine Hcl	Paroxetine Hcl	112	112	1186	566.93			65	65	376.95	762	*
1306223268	Mao	Rui	Tulsa	OK	40	Internal Medicine	S	Paroxetine Hcl	Paroxetine Hcl	26	62.2	1851	420.45			15	45	322.3	1350	*
1306225305	Combs	Matthew	Temecula	CA	6	Family Practice	S	Paroxetine Hcl	Paroxetine Hcl	52	115.5	3452	1273.38	14	#					#
1306226451	Brubaker	Christopher	Prineville	OR	41	Family Practice	S	Paroxetine Hcl	Paroxetine Hcl	27	45	1350	295.73			27	45	295.73	1350	*
1306227244	Werts	Amy	Eaton	OH	39	Nurse Practitioner	S	Paroxetine Hcl	Paroxetine Hcl	18	42	1260	344.81		#					*
1306227566	Harless	Emily	Asheboro	NC	37	Nurse Practitioner	S	Paroxetine Er	Paroxetine Hcl	11	11	307	889.99			11	11	889.99	307	*
1306227566	Harless	Emily	Asheboro	NC	37	Nurse Practitioner	S	Paroxetine Hcl	Paroxetine Hcl	28	28	787	240.11			15	15	116.22	423	*
1306227921	Hindel	Cara	Zanesville	OH	39	Nurse Practitioner	S	Paroxetine Hcl	Paroxetine Hcl	16	24	720	123.22			16	24	123.22	720	*
1306228473	Brooks	Ryan	Grand Rapids	MI	26	Family Practice	S	Paroxetine Hcl	Paroxetine Hcl	13	39	1170	329.16			13	39	329.16	1170	*
1306228788	Smith	Courtney	Pelham	AL	1	Physician Assistant	S	Paroxetine Hcl	Paroxetine Hcl	12	18	540	119.93			12	18	119.93	540	*
1306228887	Quinn	Amanda	Tunnel Hill	GA	13	Nurse Practitioner	S	Paroxetine Hcl	Paroxetine Hcl	29	59	1770	531.98			16	42	284.79	1260	*
1306229018	Radzioch	Angelica	Mount Clemens	MI	26	Family Practice	S	Paroxetine Hcl	Paroxetine Hcl	14	39	1170	316.67			14	39	316.67	1170	*
1306229208	Simmons	Christa	Gallipolis	OH	39	Nurse Practitioner	S	Paroxetine Hcl	Paroxetine Hcl	13	19	570	194.88		*					*
1306230255	Campolo	Alexander	Newark	OH	39	Internal Medicine	S	Paroxetine Hcl	Paroxetine Hcl	59	99.4	2982	520.09			47	87	437.89	2610	*
1306231329	Macek	Robert	Williamsville	NY	36	Family Practice	S	Paroxetine Hcl	Paroxetine Hcl	18	26	780	348.61		#					*
1306232616	Tang	Wei	Dallas	TX	48	Internal Medicine	S	Paroxetine Hcl	Paroxetine Hcl	15	28.1	830	360.79		#					*
1306233143	Patel	Sapna	San Bernardino	CA	6	Hospitalist	S	Paroxetine Hcl	Paroxetine Hcl	15	44.8	1344	258.46		*					*
1306233713	Hedberg	Caleb	Lakewood	CO	8	Internal Medicine	S	Paroxetine Hcl	Paroxetine Hcl	12	22.3	650	313.48			12	22.3	313.48	650	*
1306235957	Portillo	Michael	Sonora	CA	6	Family Practice	S	Paroxetine Hcl	Paroxetine Hcl	45	124.3	3710	711.57	16	#					#
1306237664	Mcmillian	Ginger	Montgomery	TX	48	Nurse Practitioner	S	Paroxetine Hcl	Paroxetine Hcl	12	22	660	112.51			12	22	112.51	660	*
1306238043	Miles	Julie	Manning	SC	45	Nurse Practitioner	S	Paroxetine Hcl	Paroxetine Hcl	21	29	837	438.12		*					*
1306240890	Madeja	Jenna	Renton	WA	53	Family Practice	S	Paroxetine Hcl	Paroxetine Hcl	20	34	1004	247.42		*					*
1306242326	Hooper	Tracey	Mc Ewen	TN	47	Nurse Practitioner	S	Paroxetine Hcl	Paroxetine Hcl	19	27	810	190.27		#					*
1306245360	Beck	Abigail	Ashland	KY	21	Nurse Practitioner	S	Paroxetine Hcl	Paroxetine Hcl	21	39	1170	173.02		#					*
1306249735	Desimone	Janine	Smithtown	NY	36	Nurse Practitioner	S	Paroxetine Er	Paroxetine Hcl	12	12	360	1518.53			12	12	1518.53	360	*
1306249735	Desimone	Janine	Smithtown	NY	36	Nurse Practitioner	S	Paroxetine Hcl	Paroxetine Hcl	19	27	810	190.83		*					*
1306249768	Wheaton	Laura	Rocky River	OH	39	Nurse Practitioner	S	Paroxetine Hcl	Paroxetine Hcl	11	15	450	68.5		*					*
1306252481	Bloom	Lauren	Vero Beach	FL	12	Family Practice	S	Paroxetine Hcl	Paroxetine Hcl	19	57	1710	497.52			19	57	497.52	1710	*
1306252598	Nicley	Kenneth	Maynardville	TN	47	Physician Assistant	S	Paroxetine Hcl	Paroxetine Hcl	30	54	1620	259.33		#					*
1306253455	Parker	Kerri	Hooker	OK	40	Nurse Practitioner	S	Paroxetine Hcl	Paroxetine Hcl	11	19	570	62.82			11	19	62.82	570	*
1306253695	Sanchez	Alexander	New York	NY	36	Psychiatry	S	Paroxetine Hcl	Paroxetine Hcl	42	50	1500	217.99		#					*
1306254461	Gaugler	Heather	Wichita	KS	20	Nurse Practitioner	S	Paroxetine Hcl	Paroxetine Hcl	12	12	338	144.29			12	12	144.29	338	*
1306255393	Wharton	Courtney	Greensboro	NC	37	Physician Assistant	S	Paroxetine Hcl	Paroxetine Hcl	12	36	1080	347.76			12	36	347.76	1080	*
1306255948	Durkin	Megan	Tacoma	WA	53	Nurse Practitioner	S	Paroxetine Hcl	Paroxetine Hcl	11	33	990	153.56		*					*
1306257332	Jessup	Ashley	Calvert City	KY	21	Family Practice	S	Paroxetine Hcl	Paroxetine Hcl	23	67	2010	463.07			23	67	463.07	2010	*
1306257977	Dincher	Jeremy	Elizabeth	PA	42	Family Practice	S	Paroxetine Hcl	Paroxetine Hcl	12	31	914	269.46		*					*
1306258116	Cid	Rodrigo	Bullhead City	AZ	4	Nurse Practitioner	S	Paroxetine Hcl	Paroxetine Hcl	19	42	1260	271.39		#					*
1306261599	Ledesma	Mike	San Antonio	TX	48	Nurse Practitioner	S	Paroxetine Hcl	Paroxetine Hcl	14	36	1080	160.91		*					*
1306263272	Bittner	Haley	Gahanna	OH	39	Family Practice	S	Paroxetine Hcl	Paroxetine Hcl	14	34	1020	222.28			14	34	222.28	1020	*
1306264122	Schmitz	David	Bolivia	NC	37	Family Practice	S	Paroxetine Hcl	Paroxetine Hcl	15	40	1200	145.21			15	40	145.21	1200	*
1306264353	Diao	Noel	Las Vegas	NV	32	Nurse Practitioner	S	Paroxetine Hcl	Paroxetine Hcl	22	26	780	180.2		#					*
1306270145	Randall	Megan	Lake Havasu City	AZ	4	Nurse Practitioner	S	Paroxetine Hcl	Paroxetine Hcl	13	31	930	160.19			13	31	160.19	930	*
1306270251	Ragon	Marissa	Canton	OH	39	Nurse Practitioner	S	Paroxetine Hcl	Paroxetine Hcl	56	66	1963	669.43			30	32	391.52	943	*
1306271135	Viney	Cassandra	Detroit	MI	26	Nurse Practitioner	S	Paroxetine Hcl	Paroxetine Hcl	32	34	957	1174.24			19	19	639.01	515	*
1306273693	Reeves	Jody	Wareham	MA	25	Nurse Practitioner	S	Paroxetine Hcl	Paroxetine Hcl	20	46	1380	278.92		#					*
1306274105	Stichter	Rebecca	New Paris	IN	18	Nurse Practitioner	S	Paroxetine Hcl	Paroxetine Hcl	20	58	1740	313.4		#					*
1306278130	Igana	Raquel	Urbana	IL	17	Nurse Practitioner	S	Paroxetine Hcl	Paroxetine Hcl	72	72	501	329.38			72	72	329.38	501	*
1306279088	Gaiser	Cory	Cincinnati	OH	39	Internal Medicine	S	Paroxetine Hcl	Paroxetine Hcl	15	29	870	236.32		#					*
1306280235	Seth	Sidharta	Oklahoma City	OK	40	Psychiatry	S	Paroxetine Hcl	Paroxetine Hcl	16	16	480	144.95			0	0	0	0	#
1306281530	Fitzgerald	Daniel	Catskill	NY	36	Family Practice	S	Paroxetine Hcl	Paroxetine Hcl	26	74	2220	604.44		#					*
1306282132	Harms	Nathan	New Hampton	IA	19	Family Practice	S	Paroxetine Hcl	Paroxetine Hcl	28	28.5	847	254.8			17	17.3	174.2	519	*
1306283056	Stoker	Bradley	Tooele	UT	49	Family Practice	S	Paroxetine Hcl	Paroxetine Hcl	13	39	1170	227.82		*					*
1306283577	Sims	Lisa	Thomasville	AL	1	Nurse Practitioner	S	Paroxetine Hcl	Paroxetine Hcl	36	76	2280	476.06		#					*
1306283882	Shen	Jerry	Tucson	AZ	4	Family Practice	S	Paroxetine Hcl	Paroxetine Hcl	13	19	570	254.52			13	19	254.52	570	*
1306284153	Beldo	Rachel	Cook	MN	27	Nurse Practitioner	S	Paroxetine Hcl	Paroxetine Hcl	28	72	2122	382.93		#					*
1306284922	Robinson	Corey	Staples	MN	27	Nurse Practitioner	S	Paroxetine Hcl	Paroxetine Hcl	14	16	470	72.74			14	16	72.74	470	*
1306286059	Holt	Natasha	Rockford	MI	26	Internal Medicine	S	Paroxetine Hcl	Paroxetine Hcl	15	27	810	101.99			15	27	101.99	810	*
1306286950	Blanford	Christopher	Princeton	IL	17	Family Practice	S	Paroxetine Hcl	Paroxetine Hcl	12	36	1080	183.03			12	36	183.03	1080	*
1306287248	Guerrero	Christopher	Madison	WI	55	Psychiatry	S	Paroxetine Hcl	Paroxetine Hcl	12	26	780	219.25		*					*
1306287685	Miller	Kelli Jo	Stillwater	MN	27	Physician Assistant	S	Paroxetine Hcl	Paroxetine Hcl	20	20	528	171.76			20	20	171.76	528	*
1306289012	Leverette	Alicia	Little Rock	AR	5	Physician Assistant	S	Paroxetine Hcl	Paroxetine Hcl	35	53	1590	345.54			22	30	200.36	900	*
1306289087	Boyer	Micah	Wichita Falls	TX	48	Family Practice	S	Paroxetine Hcl	Paroxetine Hcl	11	17	485	264.02		*					*
1306289251	Mcgovern	John	Cincinnati	OH	39	Internal Medicine	S	Paroxetine Hcl	Paroxetine Hcl	30	88	2640	446.96			30	88	446.96	2640	*
1306289541	Massa	Patrick	Cincinnati	OH	39	Family Practice	S	Paroxetine Hcl	Paroxetine Hcl	26	52	1560	464.79			14	40	160.59	1200	*
1306289715	Cupp	Jennifer	Bean Station	TN	47	Nurse Practitioner	S	Paroxetine Hcl	Paroxetine Hcl	18	40	1200	293.71		*					*
1306291299	Hong	Joy	Riverside	CA	6	Family Practice	S	Paroxetine Hcl	Paroxetine Hcl	15	29	870	123.67			15	29	123.67	870	*
1306292305	Ritchie	Samantha	Pickerington	OH	39	Nurse Practitioner	S	Paroxetine Hcl	Paroxetine Hcl	11	11	330	74.68		*					*
1306293402	Riese	Martha	Salina	KS	20	Family Practice	S	Paroxetine Hcl	Paroxetine Hcl	13	13	364	145.73			0	0	0	0	#
1306294517	Cain	Ashley	Tampa	FL	12	Physician Assistant	S	Paroxetine Hcl	Paroxetine Hcl	12	12	360	127.4		*					*
1306296603	Perez Prieto	Yanet	Miami	FL	12	Nurse Practitioner	S	Paroxetine Hcl	Paroxetine Hcl	33	42	1260	205.12			33	42	205.12	1260	*
1306296751	Achildiyeva	Elenora	Forest Hills	NY	36	Nurse Practitioner	S	Paroxetine Hcl	Paroxetine Hcl	13	14	420	111.62			13	14	111.62	420	*
1306299557	Laforte	Dana	Cross	SC	45	Nurse Practitioner	S	Paroxetine Hcl	Paroxetine Hcl	16	26	780	248.05		*					*
1306301866	Tessema	Yetnayet	Tifton	GA	13	Nurse Practitioner	S	Paroxetine Hcl	Paroxetine Hcl	47	49.2	1448	862.14	13		13	13.2	329.23	389	*
1306306030	Stallings	Christine	Goldsboro	NC	37	Nurse Practitioner	S	Paroxetine Hcl	Paroxetine Hcl	45	129	3870	907.91	12	#					#
1306311832	Morris	Stephanie	Augusta	GA	13	Nurse Practitioner	S	Paroxetine Hcl	Paroxetine Hcl	21	63	1890	328.28			21	63	328.28	1890	*
1306312145	Dinse	Samantha	Candor	NY	36	Nurse Practitioner	S	Paroxetine Hcl	Paroxetine Hcl	24	24	680	281.49			24	24	281.49	680	*
1306312319	Hafenbredl	Krista	Wisconsin Rapids	WI	55	Nurse Practitioner	S	Paroxetine Hcl	Paroxetine Hcl	16	22.1	663	181.47		#					*
1306313523	Catullo	Leah	Stuart	FL	12	Nurse Practitioner	S	Paroxetine Hcl	Paroxetine Hcl	24	24.1	724	542.5			24	24.1	542.5	724	*
1306314752	Ware	Glen	Liberty	KY	21	Nurse Practitioner	S	Paroxetine Hcl	Paroxetine Hcl	41	93	2790	552.08	15		27	71	405.05	2130	#
1306315486	Berscheit	Maxwell	Alexandria	MN	27	Certified Clinical Nurse Specialist	S	Paroxetine Hcl	Paroxetine Hcl	15	15	271	66.41			15	15	66.41	271	*
1306317383	Johnson	Rachael	Carbondale	IL	17	Nurse Practitioner	S	Paroxetine Hcl	Paroxetine Hcl	63	63	1890	387.73			46	46	265.95	1380	*
1306324033	Morgan	Brooke	Warwick	RI	44	Physician Assistant	S	Paroxetine Hcl	Paroxetine Hcl	17	29	848	91.14			17	29	91.14	848	*
1306326897	Parise	Alexandra	Charleston	SC	45	Physician Assistant	S	Paroxetine Hcl	Paroxetine Hcl	13	13	326	212.68			13	13	212.68	326	*
1306329818	Foster	Kayla	La Follette	TN	47	Nurse Practitioner	S	Paroxetine Hcl	Paroxetine Hcl	18	46	1380	269.05		*					*
1306331442	Dalimonte	Merria	Tulsa	OK	40	Physician Assistant	S	Paroxetine Hcl	Paroxetine Hcl	12	12	360	65.14			0	0	0	0	#
1306332077	Hawes	Elizabeth	Morganton	NC	37	Physician Assistant	S	Paroxetine Hcl	Paroxetine Hcl	24	42	1260	334.66		#					*
1306333927	Heckert	Krista	Saginaw	MI	26	Nurse Practitioner	S	Paroxetine Er	Paroxetine Hcl	11	11	320	1405.63			0	0	0	0	#
1306333927	Heckert	Krista	Saginaw	MI	26	Nurse Practitioner	S	Paroxetine Hcl	Paroxetine Hcl	35	39.7	1190	491.68			24	28.5	365.65	855	*
1306335666	Tubbs	Brittany	Double Springs	AL	1	Nurse Practitioner	S	Paroxetine Hcl	Paroxetine Hcl	24	54	1620	397.37		#					*
1306337233	Neugarten	Sarah	Chicago	IL	17	Nurse Practitioner	S	Paroxetine Hcl	Paroxetine Hcl	18	22	660	203.82			0	0	0	0	#
1306340393	Kelfer	Josh	Fayetteville	AR	5	Student in an Organized Health Care Education/Training Program	T	Paroxetine Hcl	Paroxetine Hcl	13	13	364	351.83			0	0	0	0	#
1306340831	Yarashevich	Alexi	Placentia	CA	6	Nurse Practitioner	S	Paroxetine Hcl	Paroxetine Hcl	20	20.2	536	82.69			20	20.2	82.69	536	*
1306342308	Liss	Menachem	East Meadow	NY	36	Student in an Organized Health Care Education/Training Program	T	Paroxetine Hcl	Paroxetine Hcl	11	11	330	154.11		*					*
1306344403	King	Hope	Orange City	FL	12	Nurse Practitioner	S	Paroxetine Hcl	Paroxetine Hcl	35	40	1200	546.29		#					*
1306346804	O'hala	Joseph	Eugene	OR	41	Physician Assistant	S	Paroxetine Hcl	Paroxetine Hcl	15	45	1350	354.84			15	45	354.84	1350	*
1306348081	Alqariab	Hana	Charlotte	NC	37	Nurse Practitioner	S	Paroxetine Hcl	Paroxetine Hcl	18	18	540	274.63		*					*
1306348644	Udom	Cindy	Las Vegas	NV	32	Physician Assistant	S	Paroxetine Hcl	Paroxetine Hcl	12	20	600	129.38		*					*
1306355862	Ogudebe	Frances	Bridgeport	CT	9	Registered Nurse	T	Paroxetine Hcl	Paroxetine Hcl	20	20	600	123.87			0	0	0	0	#
1306356183	Durham Hope	Stephanie	Hominy	OK	40	Nurse Practitioner	S	Paroxetine Hcl	Paroxetine Hcl	58	84	2493	815.77	12		27	35	484.88	1023	*
1306356365	Wehbeh	Karam	Paterson	NJ	34	Nurse Practitioner	S	Paroxetine Hcl	Paroxetine Hcl	11	27	810	98.9		*					*
1306359146	Addis	Chalice	Aliso Viejo	CA	6	Nurse Practitioner	S	Paroxetine Hcl	Paroxetine Hcl	12	18	480	151.77		*					*
1306361290	Jose	Bindu	Phoenix	AZ	4	Nurse Practitioner	S	Paroxetine Hcl	Paroxetine Hcl	46	55	1650	448.32		*					*
1306365291	Hobbs	Kristyn	Chickasha	OK	40	Nurse Practitioner	S	Paroxetine Hcl	Paroxetine Hcl	19	27	810	116.42		#					*
1306365598	Nofziger	Lindsay	Renton	WA	53	Nurse Practitioner	S	Paroxetine Hcl	Paroxetine Hcl	16	36	1080	233.25			16	36	233.25	1080	*
1306365762	Woods	Kelsey	Lexington	KY	21	Nurse Practitioner	S	Paroxetine Hcl	Paroxetine Hcl	22	43.3	1296	300.5			22	43.3	300.5	1296	*
1306366455	Hill	Traci	Whiting	NJ	34	Nurse Practitioner	S	Paroxetine Hcl	Paroxetine Hcl	16	46	1380	572.51			16	46	572.51	1380	*
1306367644	Chi	Tingying	Saint Louis	MO	29	Psychiatry & Neurology	T	Paroxetine Hcl	Paroxetine Hcl	12	12	360	56.04			12	12	56.04	360	*
1306367834	Francis	Ryan	Lafayette	LA	22	Nurse Practitioner	S	Paroxetine Hcl	Paroxetine Hcl	28	42	1260	215.85			12	26	148.47	780	*
1306367842	Musick	Jillian	Kingman	AZ	4	Nurse Practitioner	S	Paroxetine Hcl	Paroxetine Hcl	20	52	1560	341.36		#					*
1306371067	Movahid	Mohammed	Lexington	KY	21	Neuropsychiatry	S	Paroxetine Hcl	Paroxetine Hcl	13	15.2	455	158.01			0	0	0	0	#
1306374673	Zimmer	Nicole	Midland	MI	26	Family Practice	S	Paroxetine Hcl	Paroxetine Hcl	28	52.3	1570	383.63		#					*
1306378856	Lane	Kristopher	Latta	SC	45	Nurse Practitioner	S	Paroxetine Hcl	Paroxetine Hcl	23	23	690	59.35			23	23	59.35	690	*
1306379268	Duarte	Michael	Chicago	IL	17	Family Practice	S	Paroxetine Hcl	Paroxetine Hcl	12	34	1020	169.81		*					*
1306379342	Hasselhof	Viktoria	Medina	OH	39	Family Practice	S	Paroxetine Hcl	Paroxetine Hcl	11	11	308	40.1			11	11	40.1	308	*
1306380472	Stout	Danielle	Auburn	ME	23	Nurse Practitioner	S	Paroxetine Hcl	Paroxetine Hcl	17	48.6	1459	383.78		#					*
1306383682	Briggs	Elizabeth	Richmond	KY	21	Nurse Practitioner	S	Paroxetine Hcl	Paroxetine Hcl	20	35	1012	160.45		*					*
1306384250	Wiley	Regina	Cochran	GA	13	Nurse Practitioner	S	Paroxetine Hcl	Paroxetine Hcl	21	41	1230	497.23		#					*
1306384896	Saccente	Megan	Staten Island	NY	36	Nurse Practitioner	S	Paroxetine Hcl	Paroxetine Hcl	20	56	1680	316.07		#					*
1306386339	Hussein	Alan	Dearborn	MI	26	Nurse Practitioner	S	Paroxetine Hcl	Paroxetine Hcl	31	57	1710	369.29			17	29	221.98	870	*
1306387972	Polk	Stephanie	Atlanta	GA	13	Certified Clinical Nurse Specialist	S	Paroxetine Hcl	Paroxetine Hcl	30	54	1620	425.73		#					*
1306389432	Johnson	Hollie	Casper	WY	56	Nurse Practitioner	S	Paroxetine Hcl	Paroxetine Hcl	21	39	1161	344.56		#					*
1306392246	Leonzon	Gian	Jamaica	NY	36	Nurse Practitioner	S	Paroxetine Er	Paroxetine Hcl	13	13	390	1236.67			13	13	1236.67	390	*
1306392246	Leonzon	Gian	Jamaica	NY	36	Nurse Practitioner	S	Paroxetine Hcl	Paroxetine Hcl	52	52	1537	542.77			35	35	456.2	1050	*
1306394937	Austin	Mary	Florence	KY	21	Nurse Practitioner	S	Paroxetine Hcl	Paroxetine Hcl	20	36	1065	230.9		*					*
1306395249	Guillen	Claudia	Weatherford	TX	48	Nurse Practitioner	S	Paroxetine Hcl	Paroxetine Hcl	13	33	990	245.28		*					*
1306395637	Merritt	Cathy	Decatur	GA	13	Nurse Practitioner	S	Paroxetine Hcl	Paroxetine Hcl	52	52	364	448.95			0	0	0	0	#
1306399027	Kohnken	Charles	Miami	FL	12	Nurse Practitioner	S	Paroxetine Hcl	Paroxetine Hcl	150	174	5128	1505.19	26		90	104	1016.41	3072		14
1306399712	Chase-Circello	Krystle	Innis	LA	22	Physician Assistant	S	Paroxetine Hcl	Paroxetine Hcl	59	105	3150	956.75	11		39	85	746.8	2550	*
1306407374	Mcmanus	Jami	Thomasville	AL	1	Nurse Practitioner	S	Paroxetine Hcl	Paroxetine Hcl	19	23.1	658	119.12		*					*
1306407671	Fox	Stefanie	Toledo	OH	39	Nurse Practitioner	S	Paroxetine Hcl	Paroxetine Hcl	11	15	448	59.14			11	15	59.14	448	*
1306409271	Arnold	Sharon	Melbourne	AR	5	Nurse Practitioner	S	Paroxetine Hcl	Paroxetine Hcl	27	41	1230	434.9	12	*					*
1306479399	Matos	Jessica	Melbourne	FL	12	Nurse Practitioner	S	Paroxetine Hcl	Paroxetine Hcl	11	11	309	96.3			0	0	0	0	#
1306481270	Stanley	Lauren	Fall River	MA	25	Physician Assistant	S	Paroxetine Hcl	Paroxetine Hcl	26	33	973	249.25		*					*
1306482658	Medina	Marlon	Miami	FL	12	Nurse Practitioner	S	Paroxetine Hcl	Paroxetine Hcl	12	12	360	39.53		*					*
1306483961	Kurita	Keiko	Albion	ME	23	Nurse Practitioner	S	Paroxetine Hcl	Paroxetine Hcl	11	11	330	135.9			11	11	135.9	330	*
1306487772	Kroll	Harmony	Maple Valley	WA	53	Nurse Practitioner	S	Paroxetine Hcl	Paroxetine Hcl	14	14	385	206.29			14	14	206.29	385	*
1306488333	Koupal	Jessica	Rapid City	SD	46	Nurse Practitioner	S	Paroxetine Hcl	Paroxetine Hcl	15	15	433	83.83			0	0	0	0	#
1306495171	Mcfadden	Angela	Rockford	IL	17	Nurse Practitioner	S	Paroxetine Hcl	Paroxetine Hcl	18	22	660	141.91			0	0	0	0	#
1306800040	Zeto	Shawn	Erie	PA	42	Internal Medicine	S	Paroxetine Hcl	Paroxetine Hcl	11	33	990	178.49			11	33	178.49	990	*
1306800255	Ozer	Neil	Palm Beach Gardens	FL	12	Internal Medicine	S	Paroxetine Hcl	Paroxetine Hcl	20	36	1080	265.77			20	36	265.77	1080	*
1306800479	Johnson	Karyn	Woodbury	MN	27	Internal Medicine	S	Paroxetine Hcl	Paroxetine Hcl	23	61	1814	253.67			23	61	253.67	1814	*
1306800529	Fleming	Jill	Stoneham	MA	25	Family Practice	S	Paroxetine Hcl	Paroxetine Hcl	29	72	2159	332.87		#					*
1306800842	Lastine	Michael	Pipestone	MN	27	Family Practice	S	Paroxetine Hcl	Paroxetine Hcl	20	34	1020	260.77			20	34	260.77	1020	*
1306800859	Lauer	Marshall	Collingswood	NJ	34	Internal Medicine	S	Paroxetine Hcl	Paroxetine Hcl	13	25	750	277.06		*					*
1306801196	Radkey	Frances	The Villages	FL	12	Internal Medicine	S	Paroxetine Hcl	Paroxetine Hcl	12	34	1020	150.58			12	34	150.58	1020	*
1306801311	Evans	Sarah	Arlington	WA	53	Nurse Practitioner	S	Paroxetine Hcl	Paroxetine Hcl	24	41	1230	190.57		#					*
1306801337	Brotzman	Ann	Allentown	PA	42	Internal Medicine	S	Paroxetine Hcl	Paroxetine Hcl	31	57	1710	428.09		#					*
1306801360	Spielberg	Melvin	East Windsor	CT	9	Internal Medicine	S	Paroxetine Er	Paroxetine Hcl	12	12	360	1643.99			12	12	1643.99	360	*
1306801360	Spielberg	Melvin	East Windsor	CT	9	Internal Medicine	S	Paroxetine Hcl	Paroxetine Hcl	16	26	765	132.74			16	26	132.74	765	*
1306801444	Decarolis	Richard	Bethel	ME	23	Family Practice	S	Paroxetine Hcl	Paroxetine Hcl	16	46	1380	347.74		#					*
1306802111	Johnson	Kay	Cincinnati	OH	39	Internal Medicine	S	Paroxetine Hcl	Paroxetine Hcl	31	86.6	2599	510.9	11	#					*
1306802194	Lensing	Timothy	Rutland	VT	50	Physician Assistant	S	Paroxetine Hcl	Paroxetine Hcl	19	55	1650	176.85			19	55	176.85	1650	*
1306802236	Lott	Kimberly	Douglas	GA	13	Physician Assistant	S	Paroxetine Hcl	Paroxetine Hcl	49	75	2226	664.2		#					*
1306802244	Togliatti	Tamara	Kettering	OH	39	Internal Medicine	S	Paroxetine Hcl	Paroxetine Hcl	44	96	2880	442.56			44	96	442.56	2880	*
1306802319	Brown	Richard	Cooperstown	NY	36	Psychiatry	S	Paroxetine Hcl	Paroxetine Hcl	12	12	360	144.3			12	12	144.3	360	*
1306802376	Wang	Eric	Canton	OH	39	Internal Medicine	S	Paroxetine Hcl	Paroxetine Hcl	57	103	3089	740.91	11		57	103	740.91	3089		11
1306802517	St Clair	Barbara	Zanesville	OH	39	Nurse Practitioner	S	Paroxetine Hcl	Paroxetine Hcl	120	138	3944	881.13	15		39	47	292.17	1410	*
1306802640	Greenberg	Bruce	Cincinnati	OH	39	Family Practice	S	Paroxetine Hcl	Paroxetine Hcl	12	36	1080	146.72			12	36	146.72	1080	*
1306803077	Laplante	Cheryl	Maupin	OR	41	Family Practice	S	Paroxetine Hcl	Paroxetine Hcl	16	32	960	361.25			16	32	361.25	960	*
1306803259	Rosado	Roberto	Vega Baja	PR	72	General Practice	S	Paroxetine Hcl	Paroxetine Hcl	30	44	1320	245.44			18	26	150.27	780	*
1306803895	Burton	Joyce	Delanson	NY	36	Internal Medicine	S	Paroxetine Hcl	Paroxetine Hcl	24	58	1740	299.41			12	36	177.63	1080	*
1306804463	Nawaz	Hafsa	Hamden	CT	9	Internal Medicine	S	Paroxetine Hcl	Paroxetine Hcl	42	66	1960	773.45			30	44	659.59	1300	*
1306805015	Feingold	Marc	Manalapan	NJ	34	Family Practice	S	Paroxetine Hcl	Paroxetine Hcl	26	70	2100	521.31		#					*
1306805379	Proffitt	Danny	Huntsville	AR	5	Family Practice	S	Paroxetine Hcl	Paroxetine Hcl	26	38	1140	150.35			14	26	119.3	780	*
1306805528	Lindsay	Vicky	Rushville	IN	18	Nurse Practitioner	S	Paroxetine Hcl	Paroxetine Hcl	12	12	329	260.06			12	12	260.06	329	*
1306805601	Naccari	Brian	Metairie	LA	22	Internal Medicine	S	Paroxetine Hcl	Paroxetine Hcl	75	167	4995	1493.08	18	#					#
1306805643	Lefranc	Raymond	Tampa	FL	12	Internal Medicine	S	Paroxetine Hcl	Paroxetine Hcl	13	39	1170	157.39			13	39	157.39	1170	*
1306805650	Dorn	Robert	Shelby	NC	37	Family Practice	S	Paroxetine Hcl	Paroxetine Hcl	22	54	1620	332.97		#					*
1306805817	Kurtz	Adelle	York	PA	42	Family Practice	S	Paroxetine Hcl	Paroxetine Hcl	87	151	4450	1216.52	17		60	114	905.2	3384	#
1306806005	Ayala-Rosa	Balbino	Rio Grande	PR	72	General Practice	S	Paroxetine Hcl	Paroxetine Hcl	16	16	465	97.76			16	16	97.76	465	*
1306806203	Cohen	Nathan	Taylor	TX	48	Internal Medicine	S	Paroxetine Hcl	Paroxetine Hcl	31	91	2730	1163.86			31	91	1163.86	2730	*
1306806468	Adames	Ricardo	Brownsville	TX	48	Internal Medicine	S	Paroxetine Hcl	Paroxetine Hcl	96	188	5613	1145.41	30		63	147	898.19	4410	#
1306806542	Martinez	Robert	Lubbock	TX	48	Nurse Practitioner	S	Paroxetine Hcl	Paroxetine Hcl	35	75	2250	642.7	13	#					#
1306806930	Mitchell	Sharon	Baldwyn	MS	28	Internal Medicine	S	Paroxetine Hcl	Paroxetine Hcl	35	50.9	1500	249.62		#					*
1306806948	Mantha	Usha	Pomona	CA	6	Family Practice	S	Paroxetine Er	Paroxetine Hcl	12	12	360	640.78			12	12	640.78	360	*
1306806948	Mantha	Usha	Pomona	CA	6	Family Practice	S	Paroxetine Hcl	Paroxetine Hcl	13	26	778	171.79			13	26	171.79	778	*
1306807011	Gibson	Jeffrey	Nowata	OK	40	Family Practice	S	Paroxetine Hcl	Paroxetine Hcl	23	33	990	119.95		*					*
1306807185	Rawlins	Jennifer	Versailles	OH	39	Family Practice	S	Paroxetine Hcl	Paroxetine Hcl	104	172	5138	1381.82	19		79	133	1017.27	3990	#
1306807227	Velez	Wilfredo	Staten Island	NY	36	Internal Medicine	S	Paroxetine Hcl	Paroxetine Hcl	37	83	2478	618.88			37	83	618.88	2478	*
1306807292	Novak	John	Columbia	TN	47	Physician Assistant	S	Paroxetine Hcl	Paroxetine Hcl	11	33	990	210.36		*					*
1306807516	Schwartzer	Joseph	Norfolk	VA	51	Psychiatry	S	Paroxetine Hcl	Paroxetine Hcl	45	59	1770	535.81			22	30	282.05	900	*
1306807623	Blofson	Tony	Brattleboro	VT	50	Family Practice	S	Paroxetine Hcl	Paroxetine Hcl	25	43	1282	195.31			12	18	83.7	532	*
1306807672	Kutob	Rabi	Asheville	NC	37	Family Practice	S	Paroxetine Hcl	Paroxetine Hcl	28	28	603	336.61			28	28	336.61	603	*
1306807771	Pedroza	Escipion	Metairie	LA	22	Endocrinology	S	Paroxetine Hcl	Paroxetine Hcl	14	38	1140	433.78			14	38	433.78	1140	*
1306808043	Sager	John	Ashland	OR	41	Family Practice	S	Paroxetine Hcl	Paroxetine Hcl	18	32	960	285.66			18	32	285.66	960	*
1306808845	Browne	Stephen	Northport	AL	1	Internal Medicine	S	Paroxetine Hcl	Paroxetine Hcl	75	136	4080	672.65	16		59	112	519.01	3360	#
1306809124	Faith	Jennifer	Searcy	AR	5	Family Practice	S	Paroxetine Er	Paroxetine Hcl	12	12	360	1088.89			12	12	1088.89	360	*
1306809124	Faith	Jennifer	Searcy	AR	5	Family Practice	S	Paroxetine Hcl	Paroxetine Hcl	50	74	2220	388		#					*
1306809124	Faith	Jennifer	Searcy	AR	5	Family Practice	S	Paxil Cr	Paroxetine Hcl	12	12	360	2630.24			12	12	2630.24	360	*
1306809314	Siepser	Stuart	Wayne	NJ	34	Cardiology	S	Paroxetine Hcl	Paroxetine Hcl	29	85	2545	682.53		#					*
1306809439	Brown	Dana	Fredericksburg	VA	51	Family Practice	S	Paroxetine Hcl	Paroxetine Hcl	21	57	1710	238.61			21	57	238.61	1710	*
1306809587	Powell	Janet	Forest City	NC	37	Nurse Practitioner	S	Paroxetine Hcl	Paroxetine Hcl	17	51	1530	423.07		#					*
1306809736	Vehr	Geraldine	Cincinnati	OH	39	Internal Medicine	S	Paroxetine Hcl	Paroxetine Hcl	24	34	1020	190.36			24	34	190.36	1020	*
1306810270	Crepet	Ruth	Ithaca	NY	36	Internal Medicine	S	Paroxetine Hcl	Paroxetine Hcl	15	31.5	946	289.9			15	31.5	289.9	946	*
1306810452	Navadia	Sanjay	Brooksville	FL	12	Internal Medicine	S	Paroxetine Hcl	Paroxetine Hcl	47	127.6	3826	526.95	19	#					#
1306810460	Wilson	Amelia	Greensboro	NC	37	Family Practice	S	Paroxetine Hcl	Paroxetine Hcl	52	98	2940	783.73	12	#					*
1306810858	Ferguson	Heidi	Portland	OR	41	Family Practice	S	Paroxetine Hcl	Paroxetine Hcl	20	32	960	90.89			20	32	90.89	960	*
1306810981	Martinez	Raul	Maunabo	PR	72	General Practice	S	Paroxetine Hcl	Paroxetine Hcl	11	11	330	61.61			11	11	61.61	330	*
1306811013	Rembetsy-Brown	Lisa	Westminster	MA	25	Family Practice	S	Paroxetine Hcl	Paroxetine Hcl	36	68	2040	367.27		#					*
1306811047	Frank	Julia	Washington	DC	11	Psychiatry	S	Paroxetine Hcl	Paroxetine Hcl	26	36.2	1086	278.96			15	25.2	217.02	756	*
1306811344	Koduri	Sailaja	Pittsburgh	PA	42	Internal Medicine	S	Paroxetine Hcl	Paroxetine Hcl	39	75	2238	690.53			39	75	690.53	2238	*
1306811872	Robertson	Thomas	Fremont	NE	31	Internal Medicine	S	Paroxetine Hcl	Paroxetine Hcl	11	19	570	155.58		*					*
1306811955	Lee	Benjamin	Havre De Grace	MD	24	Internal Medicine	S	Paroxetine Hcl	Paroxetine Hcl	27	37	1076	591.77		#					*
1306812185	Vencel Olson	Gabrielle	Willmar	MN	27	Family Practice	S	Paroxetine Hcl	Paroxetine Hcl	15	26	780	106.41		#					*
1306812243	Vallejo	Nelson	Las Piedras	PR	72	Internal Medicine	S	Paroxetine Hcl	Paroxetine Hcl	11	33	990	168.38		*					*
1306812490	Ramsey	Merrilee	Cedar Rapids	IA	19	Nurse Practitioner	S	Paroxetine Hcl	Paroxetine Hcl	18	54	1620	689.52			18	54	689.52	1620	*
1306812557	Kalache	Zeina	Westmont	IL	17	Internal Medicine	S	Paroxetine Hcl	Paroxetine Hcl	13	39	1170	222.19			13	39	222.19	1170	*
1306812615	Boyd	Robert	Willmar	MN	27	Internal Medicine	S	Paroxetine Hcl	Paroxetine Hcl	63	81	1566	394.42			63	81	394.42	1566	*
1306812995	Jacobson	Gary	Feeding Hills	MA	25	Family Practice	S	Paroxetine Hcl	Paroxetine Hcl	46	120	3600	488.35	11		46	120	488.35	3600		11
1306813084	Boushea	Deborah	Madison	WI	55	Internal Medicine	S	Paroxetine Hcl	Paroxetine Hcl	25	41	1230	681.31		#					*
1306813191	Shaffer	Sabine	Colorado Springs	CO	8	Internal Medicine	S	Paroxetine Hcl	Paroxetine Hcl	11	33	990	280.52			11	33	280.52	990	*
1306813696	Pompa	Dominic	New York	NY	36	Internal Medicine	S	Paroxetine Hcl	Paroxetine Hcl	26	46	1380	574.38		*					*
1306813746	Urbano	Maria	Norfolk	VA	51	Psychiatry	S	Paroxetine Er	Paroxetine Hcl	13	13	321	2529.17			0	0	0	0	#
1306814421	Vegors	Robert	Jackson	TN	47	Geriatric Medicine	S	Paroxetine Hcl	Paroxetine Hcl	30	58	1700	391.59	11		30	58	391.59	1700		11
1306814538	Bentinganan	Victor	Otterbein	IN	18	Family Practice	S	Paroxetine Hcl	Paroxetine Hcl	42	83	2475	731.64	11	#					*
1306814546	Nelson	Tyler	Bryant	AR	5	Internal Medicine	S	Paroxetine Hcl	Paroxetine Hcl	66	130	3851	586.05	14		31	81	291.57	2407	*
1306814553	Pass	Carolyn	Lake Wales	FL	12	Internal Medicine	S	Paroxetine Hcl	Paroxetine Hcl	47	93	2790	1202.32		#					*
1306814678	Davis	Mark	Marion	OH	39	Family Practice	S	Paroxetine Hcl	Paroxetine Hcl	47	93	2790	535.16	12	#					#
1306814694	Menezes	Naresh	Land O Lakes	FL	12	Internal Medicine	S	Paroxetine Hcl	Paroxetine Hcl	20	60	1800	280.15		#					*
1306815089	Kinner	Carolann	Warren	MI	26	Internal Medicine	S	Paroxetine Hcl	Paroxetine Hcl	17	51	1530	335.24		#					*
1306815253	Knoll	David	Maryville	TN	47	Internal Medicine	S	Paroxetine Hcl	Paroxetine Hcl	37	61.1	1800	455.46			37	61.1	455.46	1800	*
1306815295	Hiland	Thomas	Canton	OH	39	Internal Medicine	S	Paroxetine Hcl	Paroxetine Hcl	41	112	3360	737.63	11	#					*
1306816087	Cain	Thomas	Little Rock	AR	5	Internal Medicine	S	Paroxetine Hcl	Paroxetine Hcl	25	43	1290	180.97			25	43	180.97	1290	*
1306816129	Mormando	Robert	Port Jefferson Station	NY	36	Internal Medicine	S	Paroxetine Hcl	Paroxetine Hcl	19	49	1470	394.16		#					*
1306816210	Cicci	Leigh	Concord	NC	37	Internal Medicine	S	Paroxetine Hcl	Paroxetine Hcl	16	48	1440	363.68			16	48	363.68	1440	*
1306816467	Toth	Lajos	Gainesville	GA	13	Internal Medicine	S	Paroxetine Hcl	Paroxetine Hcl	40	90	2664	684.93	12	#					#
1306816566	Chiang	Jim	Boulder City	NV	32	Family Practice	S	Paroxetine Hcl	Paroxetine Hcl	16	42	1260	398.09			16	42	398.09	1260	*
1306816921	Satriale	Richard	Lady Lake	FL	12	Internal Medicine	S	Paroxetine Hcl	Paroxetine Hcl	17	41	1228	367.39		#					*
1306817101	Rodriguez	Sylma	Kissimmee	FL	12	General Practice	S	Paroxetine Hcl	Paroxetine Hcl	11	17	510	63.34		*					*
1306817259	Logan	Cynthia	Mills River	NC	37	Family Practice	S	Paroxetine Hcl	Paroxetine Hcl	14	41	1230	444.93			14	41	444.93	1230	*
1306817341	Albuerne	Marcelino	Catonsville	MD	24	Internal Medicine	S	Paroxetine Hcl	Paroxetine Hcl	38	52	1542	308.38		#					*
1306817440	Feldman	David	Willoughby	OH	39	Psychiatry	S	Paroxetine Hcl	Paroxetine Hcl	57	107	3210	1051.1	11		34	74	857.26	2220	*
1306817523	Raper	Ralph	Allen Park	MI	26	Internal Medicine	S	Paroxetine Hcl	Paroxetine Hcl	34	64.3	1928	632.68		#					*
1306817648	Smolen	Melanie	Grandview	MO	29	Family Practice	S	Paroxetine Hcl	Paroxetine Hcl	31	61	1830	577.74			18	48	417.83	1440	*
1306817804	Diaz	Jorge	Victoria	TX	48	Internal Medicine	S	Paroxetine Hcl	Paroxetine Hcl	18	54	1620	695.55			18	54	695.55	1620	*
1306817887	Broome	Joseph	Bethany	OK	40	Family Practice	S	Paroxetine Hcl	Paroxetine Hcl	16	24	720	122.67		*					*
1306817911	Rosado Santiago	Miljan	Aguadilla	PR	72	Psychiatry & Neurology	T	Paroxetine Hcl	Paroxetine Hcl	296	296	8865	2008.4	32		45	45	226.24	1350	*
1306817986	Marx	James	Kansas City	MO	29	Family Practice	S	Paroxetine Hcl	Paroxetine Hcl	25	72.4	2171	851.13			25	72.4	851.13	2171	*
1306818224	Smith	Donald	Roanoke	VA	51	Family Practice	S	Paroxetine Hcl	Paroxetine Hcl	37	93	2790	736.56	11		37	93	736.56	2790		11
1306818406	Forrester Halker	Heather	Saint Paul	MN	27	Internal Medicine	S	Paroxetine Hcl	Paroxetine Hcl	40	90	2476	371.81	11		40	90	371.81	2476		11
1306818877	Del Monte	William	Marshall	MN	27	Psychiatry	S	Paroxetine Hcl	Paroxetine Hcl	32	44	1320	182.54			11	23	97.76	690	*
1306818968	Jackson	Thomas	Harrodsburg	KY	21	Family Practice	S	Paroxetine Hcl	Paroxetine Hcl	40	52	1517	575.72			40	52	575.72	1517	*
1306819172	Richards	Jeffrey	Minneapolis	MN	27	Psychiatry	S	Paroxetine Hcl	Paroxetine Hcl	15	15	450	187.83			0	0	0	0	#
1306819479	Allen-Gryzwa	Shannon	Mukwonago	WI	55	Family Practice	S	Paroxetine Hcl	Paroxetine Hcl	15	45	1350	382.6			15	45	382.6	1350	*
1306819628	Proffitt	George	Hopewell	VA	51	Nurse Practitioner	S	Paroxetine Hcl	Paroxetine Hcl	13	29	870	277.39			13	29	277.39	870	*
1306819917	Moore	John	Pauls Valley	OK	40	Internal Medicine	S	Paroxetine Hcl	Paroxetine Hcl	27	41	1004	189.43		#					*
1306820089	Paranal	Roberto	Staten Island	NY	36	Psychiatry	S	Paroxetine Hcl	Paroxetine Hcl	18	26	780	165.7		*					*
1306820253	Motiwala	Shabbir	Columbus	GA	13	Family Practice	S	Paroxetine Hcl	Paroxetine Hcl	11	19	570	118.51		*					*
1306820535	Chauhan	Kirankumar	Feeding Hills	MA	25	Internal Medicine	S	Paroxetine Hcl	Paroxetine Hcl	35	79	2368	370.32		#					*
1306820568	Khouri	Samir	Vienna	VA	51	Pulmonary Disease	S	Paxil	Paroxetine Hcl	12	12	328	3548.35			0	0	0	0	#
1306820667	Kim	Gary	Beaverton	OR	41	Internal Medicine	S	Paroxetine Hcl	Paroxetine Hcl	16	48	1440	263.25			16	48	263.25	1440	*
1306820741	Bryant	Jill	Waycross	GA	13	Internal Medicine	S	Paroxetine Hcl	Paroxetine Hcl	21	45	1143	302.04		#					*
1306821038	Raum	Jennifer	Fargo	ND	38	Internal Medicine	S	Paroxetine Hcl	Paroxetine Hcl	11	33	990	118.45		*					*
1306821145	Buchert	Lucy	Placerville	CA	6	Nurse Practitioner	S	Paroxetine Hcl	Paroxetine Hcl	11	27	810	278.26			11	27	278.26	810	*
1306821178	Kelso	Gregory	Zanesville	OH	39	Family Practice	S	Paroxetine Hcl	Paroxetine Hcl	41	75	2227	422.48			30	64	387.9	1897	*
1306821293	Hansen	Christopher	Fort Walton Beach	FL	12	Family Practice	S	Paroxetine Hcl	Paroxetine Hcl	59	125	3729	1329.96	14		39	103	1102.73	3090	#
1306821566	Avila-Kirwan	Guadalupe	Auburn	CA	6	Internal Medicine	S	Paroxetine Hcl	Paroxetine Hcl	22	64	1920	884.55			22	64	884.55	1920	*
1306821582	Harris	Janice	Charlotte	NC	37	Physician Assistant	S	Paroxetine Hcl	Paroxetine Hcl	17	25	750	95.33			0	0	0	0	#
1306821848	Price	John	Mocksville	NC	37	Family Practice	S	Paroxetine Hcl	Paroxetine Hcl	30	66	1980	655		#					*
1306821871	Schoeneck	Henry	Camillus	NY	36	Geriatric Medicine	S	Paroxetine Hcl	Paroxetine Hcl	18	54	1620	269.45			18	54	269.45	1620	*
1306821947	Andreescu	Oana	Hixson	TN	47	Internal Medicine	S	Paroxetine Hcl	Paroxetine Hcl	48	104	3106	657.01	12		26	76	486.8	2266	*
1306822168	Bernard	Diane	Somersworth	NH	33	Physician Assistant	S	Paroxetine Hcl	Paroxetine Hcl	24	36	1080	284.85			12	18	164.76	540	*
1306822317	Babar	Saira	Jefferson City	MO	29	Family Practice	S	Paroxetine Hcl	Paroxetine Hcl	59	131	3930	513.67		#					*
1306822416	Adelstein	Pamela	Framingham	MA	25	Family Practice	S	Paroxetine Hcl	Paroxetine Hcl	26	41.4	1216	328.16			13	13	138.25	364	*
1306822457	Hicks	Paul	Columbus	OH	39	Family Practice	S	Paroxetine Hcl	Paroxetine Hcl	13	27	809	183.87			13	27	183.87	809	*
1306822614	Reiskind	Marc	Clearwater	FL	12	Physical Medicine and Rehabilitation	S	Paroxetine Hcl	Paroxetine Hcl	14	18	516	251.77			0	0	0	0	#
1306822804	Wein	Robert	Greensboro	NC	37	Obstetrics & Gynecology	S	Paroxetine Hcl	Paroxetine Hcl	16	44	1320	378.25			16	44	378.25	1320	*
1306823182	Hiser	Janet	Lambertville	MI	26	Nurse Practitioner	S	Paroxetine Hcl	Paroxetine Hcl	15	33	990	106.41		*					*
1306823323	Rumble	Thomas	Dublin	GA	13	Psychiatry	S	Paroxetine Hcl	Paroxetine Hcl	112	116	3419	987.13	11		25	25	84.33	750	*
1306823364	Hansen	Eric	Vernon	NJ	34	Internal Medicine	S	Paroxetine Hcl	Paroxetine Hcl	42	80	2336	442.13			42	80	442.13	2336	*
1306823471	Friedland	Allen	Newark	DE	10	Internal Medicine	S	Paroxetine Hcl	Paroxetine Hcl	12	36	1080	136.96			12	36	136.96	1080	*
1306823869	Finnila	Christopher	Houston	TX	48	Internal Medicine	S	Paroxetine Hcl	Paroxetine Hcl	23	69	2070	705.36			23	69	705.36	2070	*
1306823885	Prendergast	Janet	Columbia City	IN	18	Family Practice	S	Paroxetine Hcl	Paroxetine Hcl	46	136	4080	668.61	13	#					*
1306823935	Halevy-Avgush	Rachel	Garnerville	NY	36	Internal Medicine	S	Paroxetine Hcl	Paroxetine Hcl	18	24	688	345.01		#					*
1306824545	Moore	Marilynn	Pasadena	CA	6	Internal Medicine	S	Paroxetine Hcl	Paroxetine Hcl	32	40.3	1159	453.87		#					*
1306824586	Sabater	Pilar	Fort Lee	NJ	34	Internal Medicine	S	Paroxetine Hcl	Paroxetine Hcl	44	112	3360	796.78	12		44	112	796.78	3360		12
1306825153	Southard	Eric	Amherst	NY	36	Internal Medicine	S	Paroxetine Hcl	Paroxetine Hcl	18	38.5	1156	140.08			18	38.5	140.08	1156	*
1306825492	Berseth	Deneen	Chippewa Falls	WI	55	Nurse Practitioner	S	Paroxetine Hcl	Paroxetine Hcl	22	64	1897	375.38		#					*
1306825500	Staton	Thomas	Metropolis	IL	17	Family Practice	S	Paroxetine Hcl	Paroxetine Hcl	72	136	3812	693.2	12		72	136	693.2	3812		12
1306825559	Wolfe	Mary	Ossining	NY	36	Internal Medicine	S	Paroxetine Hcl	Paroxetine Hcl	12	12	328	172.01			12	12	172.01	328	*
1306826441	Lower	Thomas	Osceola	IA	19	General Practice	S	Paroxetine Hcl	Paroxetine Hcl	11	21	630	48.64			11	21	48.64	630	*
1306826466	Card	John	Winston Salem	NC	37	Internal Medicine	S	Paroxetine Hcl	Paroxetine Hcl	17	37	1110	338.21		*					*
1306826672	Malamud	Leonard	Levittown	PA	42	Family Practice	S	Paroxetine Hcl	Paroxetine Hcl	15	35	1050	236.83			15	35	236.83	1050	*
1306827027	Chudasama	Pradyuman	Port Orange	FL	12	Internal Medicine	S	Paroxetine Hcl	Paroxetine Hcl	32	84.1	2502	428.09		#					*
1306827696	Tkaczuk	Edmund	Catonsville	MD	24	Internal Medicine	S	Paroxetine Hcl	Paroxetine Hcl	32	62	1860	601.79			32	62	601.79	1860	*
1306827951	Neret	Michael	Bay City	TX	48	Family Practice	S	Paroxetine Hcl	Paroxetine Hcl	39	51	1530	320.8			14	18	123.45	540	*
1306828231	Rajmaira	Monika	Marion	IN	18	Internal Medicine	S	Paroxetine Hcl	Paroxetine Hcl	30	56	1646	265.25		#					*
1306828298	Wuensch	George	Iron Mountain	MI	26	Physician Assistant	S	Paroxetine Hcl	Paroxetine Hcl	16	16	481	100.86		*					*
1306828355	Robach	Eric	Athens	GA	13	Internal Medicine	S	Paroxetine Hcl	Paroxetine Hcl	42	118	3529	666.57	13		42	118	666.57	3529		13
1306828512	Trivers	Grace	North Chelmsford	MA	25	Certified Clinical Nurse Specialist	S	Paroxetine Hcl	Paroxetine Hcl	36	74	2220	300.92		#					*
1306828579	Berry	Tania	Bronson	MI	26	Family Practice	S	Paroxetine Hcl	Paroxetine Hcl	26	76	2255	454.58		#					*
1306828967	Swaim	Iveta	Charlotte	NC	37	Internal Medicine	S	Paroxetine Hcl	Paroxetine Hcl	12	34	1020	373.13		*					*
1306829106	Hughart	Marsha	Houston	TX	48	Internal Medicine	S	Paroxetine Hcl	Paroxetine Hcl	24	46	1380	492.76			24	46	492.76	1380	*
1306829205	Riggle	Martha	Hagerstown	MD	24	Family Practice	S	Paroxetine Hcl	Paroxetine Hcl	15	45	1350	251.31		#					*
1306829270	Wendowski	Karen	Indianapolis	IN	18	Internal Medicine	S	Paroxetine Hcl	Paroxetine Hcl	54	106	2748	639.45			23	67	412.74	2010	*
1306829403	Teske	John	La Crosse	WI	55	Internal Medicine	S	Paroxetine Hcl	Paroxetine Hcl	49	61	1380	462.25		#					*
1306829429	Vorsanger	Jeffrey	Brooklyn	NY	36	Internal Medicine	S	Paroxetine Hcl	Paroxetine Hcl	18	42	1260	457.64			18	42	457.64	1260	*
1306829791	Nama	Vijaya	Mesquite	TX	48	Family Practice	S	Paroxetine Hcl	Paroxetine Hcl	15	45	1350	245.73		#					*
1306830062	Jackson	Michael	Rome	GA	13	Family Practice	S	Paroxetine Hcl	Paroxetine Hcl	20	56	1680	583.03		#					*
1306830096	Habet	Kalim	Brownsville	TX	48	Cardiology	S	Paroxetine Hcl	Paroxetine Hcl	59	103	3090	630.19	21		59	103	630.19	3090		21
1306830468	Payne	Shelley	Bryant	AR	5	Nurse Practitioner	S	Paroxetine Hcl	Paroxetine Hcl	19	43	1290	418.38			19	43	418.38	1290	*
1306830484	Smith	Michael	Bourne	MA	25	Family Practice	S	Paroxetine Hcl	Paroxetine Hcl	30	63	1806	603.08		#					*
1306830492	Desai	Sunny	Saint Louis	MO	29	Internal Medicine	S	Paroxetine Hcl	Paroxetine Hcl	45	133	3975	857.31	14	#					#
1306830658	Rai	Anil	Kingston	PA	42	Psychiatry	S	Paroxetine Hcl	Paroxetine Hcl	24	24	720	140.81			0	0	0	0	#
1306830872	Drexler	Lawrence	Shreveport	LA	22	Geriatric Medicine	S	Paroxetine Hcl	Paroxetine Hcl	97	97	1934	1153	12		75	75	874.92	1418	*
1306830963	Kinachtchouk	Nikolai	Saginaw	MI	26	Internal Medicine	S	Paroxetine Hcl	Paroxetine Hcl	116	237.4	7101	1244.08	23		95	204.4	1057.88	6111	#
1306831284	Johnson	Steven	Nashville	TN	47	Family Practice	S	Paroxetine Er	Paroxetine Hcl	13	13	335	820.86			13	13	820.86	335	*
1306831284	Johnson	Steven	Nashville	TN	47	Family Practice	S	Paroxetine Hcl	Paroxetine Hcl	23	63	1890	418.63			23	63	418.63	1890	*
1306831458	Caballero	Renato	Lawton	OK	40	Family Practice	S	Paroxetine Hcl	Paroxetine Hcl	13	37	1110	160.12			13	37	160.12	1110	*
1306831599	Willison	Kristen	San Mateo	CA	6	Family Practice	S	Paroxetine Hcl	Paroxetine Hcl	28	62	1860	416.31			28	62	416.31	1860	*
1306831797	Mojica-Arroyo	Yazmin	Juana Diaz	PR	72	General Practice	T	Paroxetine Hcl	Paroxetine Hcl	18	26	780	179.58		*					*
1306831896	Bedi	Jaskaran	The Villages	FL	12	Internal Medicine	S	Paroxetine Hcl	Paroxetine Hcl	19	53	1590	332.33		#					*
1306832142	Irby	Cherise	Shreveport	LA	22	Internal Medicine	S	Paroxetine Hcl	Paroxetine Hcl	16	25	740	224.82			16	25	224.82	740	*
1306832266	Haight	Randall	Jefferson City	MO	29	Internal Medicine	S	Paroxetine Hcl	Paroxetine Hcl	56	122	3660	906.75	11		56	122	906.75	3660		11
1306832662	Radfar	Soraya	Mt Lebanon	PA	42	Psychiatry	S	Paroxetine Hcl	Paroxetine Hcl	48	53	1590	475.84	11		24	28	253.12	840	*
1306832738	Magsino-Bacuta	Evelyn	Harvey	LA	22	Internal Medicine	S	Paroxetine Hcl	Paroxetine Hcl	14	24	720	260.61			14	24	260.61	720	*
1306832886	Bowers	Alan	Marrero	LA	22	Internal Medicine	S	Paroxetine Hcl	Paroxetine Hcl	33	95	2850	927.83			33	95	927.83	2850	*
1306833025	Lamanna	Suzanne	N Syracuse	NY	36	Family Practice	S	Paroxetine Hcl	Paroxetine Hcl	45	69	2025	800.77			33	57	685.72	1690	*
1306833025	Lamanna	Suzanne	N Syracuse	NY	36	Family Practice	S	Paxil Cr	Paroxetine Hcl	12	12	360	2510.67			12	12	2510.67	360	*
1306833082	Kelley	Thomas	Altamonte Springs	FL	12	Family Practice	S	Paroxetine Hcl	Paroxetine Hcl	15	33	954	197		#					*
1306833116	Phomakay	Von	Fort Smith	AR	5	Family Practice	S	Paroxetine Hcl	Paroxetine Hcl	11	31	930	234.43		*					*
1306833173	Vanwinkle	Lloyd	Castroville	TX	48	Family Practice	S	Paroxetine Hcl	Paroxetine Hcl	27	55	1650	228.17			27	55	228.17	1650	*
1306833199	Cohen	Michael	Petersburg	VA	51	Internal Medicine	S	Paroxetine Hcl	Paroxetine Hcl	16	27.5	826	143.71			16	27.5	143.71	826	*
1306833348	Stresow	Laura	New Brighton	MN	27	Nurse Practitioner	S	Paroxetine Hcl	Paroxetine Hcl	66	70.3	1937	537.41			22	22.3	114.09	627	*
1306833660	Matienzo	Ricardo	Hoboken	NJ	34	Family Practice	S	Paroxetine Hcl	Paroxetine Hcl	27	39	1170	314.11			27	39	314.11	1170	*
1306833686	Durrani	Abdul	Kenosha	WI	55	Family Practice	S	Paroxetine Hcl	Paroxetine Hcl	24	42	1183	271.85	11	#					*
1306833777	Monti	Daniel	Pittsburgh	PA	42	Psychiatry & Neurology	T	Paroxetine Hcl	Paroxetine Hcl	25	35	1050	277.25			25	35	277.25	1050	*
1306834247	Tam	Henry	Aiken	SC	45	Family Practice	S	Paroxetine Hcl	Paroxetine Hcl	85	128.8	3850	1163.12	18		64	107.8	832.65	3220	#
1306834288	Howitt	William	Springfield	MO	29	Family Practice	S	Paroxetine Hcl	Paroxetine Hcl	27	35	1050	282.53		*					*
1306834379	Mcdowell	Kenneth	Fredericksburg	VA	51	Internal Medicine	S	Paroxetine Hcl	Paroxetine Hcl	11	33	990	435.9			11	33	435.9	990	*
1306834429	Goleba	Maria	Davison	MI	26	Internal Medicine	S	Paroxetine Hcl	Paroxetine Hcl	81	173	5190	904.68	22		59	129	654.96	3870	#
1306834577	Dawson	Shawn	Ottumwa	IA	19	Family Practice	S	Paroxetine Hcl	Paroxetine Hcl	58	149.7	4491	1050.78	15	#					#
1306834700	Patel	Utpal	Murfreesboro	TN	47	Internal Medicine	S	Paroxetine Hcl	Paroxetine Hcl	26	52	1560	321.31			26	52	321.31	1560	*
1306834833	Kelly	Alan	Spokane Valley	WA	53	Internal Medicine	S	Paroxetine Hcl	Paroxetine Hcl	13	39	1170	189.93			13	39	189.93	1170	*
1306834866	Kline	Jennifer	Elizabethtown	PA	42	Physician Assistant	S	Paroxetine Hcl	Paroxetine Hcl	16	46	1380	470.7			16	46	470.7	1380	*
1306835152	Shank	John	Summersville	WV	54	Family Practice	S	Paroxetine Hcl	Paroxetine Hcl	16	34	1020	148.64			16	34	148.64	1020	*
1306835301	John	Gerald	Sarasota	FL	12	Internal Medicine	S	Paroxetine Hcl	Paroxetine Hcl	25	75	2250	465.42			25	75	465.42	2250	*
1306835350	Cupino	Isaias	Lena	WI	55	Family Practice	S	Paroxetine Hcl	Paroxetine Hcl	14	14.1	407	230.91		*					*
1306835418	Dalton	Jerad	Indianapolis	IN	18	Psychiatry	S	Paroxetine Hcl	Paroxetine Hcl	13	13	364	98.67			0	0	0	0	#
1306835475	Diggs	Lynne	Silver Spring	MD	24	Internal Medicine	S	Paroxetine Hcl	Paroxetine Hcl	17	43	1290	485.82		#					*
1306835756	Hunt	Randall	Newport	AR	5	Family Practice	S	Paroxetine Hcl	Paroxetine Hcl	34	42	1260	293.88			34	42	293.88	1260	*
1306835772	Karabin	Beverly	Toledo	OH	39	Nurse Practitioner	S	Paroxetine Hcl	Paroxetine Hcl	33	49	1470	430.41		#					*
1306836093	Mccauley	Jennifer	Chapel Hill	NC	37	Internal Medicine	S	Paroxetine Hcl	Paroxetine Hcl	23	37	1088	265.94			23	37	265.94	1088	*
1306836150	Krishnan	Ravi	Mayfield Village	OH	39	Internal Medicine	S	Paroxetine Hcl	Paroxetine Hcl	65	152	4510	1110.18	14	#					#
1306836176	Lugo Gutierrez	Fabio	Coto Laurel	PR	72	Psychiatry	S	Paroxetine Hcl	Paroxetine Hcl	138	138	4070	1120.63	24		47	47	447.66	1360	*
1306836390	Sabbota	Harvey	Farmington Hills	MI	26	Internal Medicine	S	Paroxetine Hcl	Paroxetine Hcl	27	73	2190	372.46			27	73	372.46	2190	*
1306836507	Blehm	Robert	Redding	CA	6	Physician Assistant	S	Paroxetine Hcl	Paroxetine Hcl	52	72	2160	536.42			13	27	290.8	810	*
1306836549	Ton	Alexander	Terre Haute	IN	18	Family Practice	S	Paroxetine Hcl	Paroxetine Hcl	23	65	1950	247.45		#					*
1306836770	Kadhium	Sabah	San Dimas	CA	6	Family Practice	S	Paroxetine Hcl	Paroxetine Hcl	15	37	1110	252.17			15	37	252.17	1110	*
1306836804	Brown-Tisdale	Chuckia	Hagerstown	MD	24	Internal Medicine	S	Paroxetine Hcl	Paroxetine Hcl	11	21	630	125.74		*					*
1306836812	Binn	Martha	Holmen	WI	55	Family Practice	S	Paroxetine Hcl	Paroxetine Hcl	15	45	1350	396.32			15	45	396.32	1350	*
1306837091	Rocchi	John	Butler	PA	42	Internal Medicine	S	Paroxetine Hcl	Paroxetine Hcl	101	149	4202	1452.58	17		101	149	1452.58	4202		17
1306837109	Tiedemann	Melissa	Bellmore	NY	36	Physician Assistant	S	Paroxetine Hcl	Paroxetine Hcl	11	33	990	259.77			11	33	259.77	990	*
1306837257	Rosario	Anibal	Altamonte Springs	FL	12	Internal Medicine	S	Paroxetine Hcl	Paroxetine Hcl	36	76	2280	524.25	13		19	49	342.8	1470	*
1306837315	Hammond	Marilynn	Mobile	AL	1	Psychiatry	S	Paroxetine Hcl	Paroxetine Hcl	12	32	960	221.66		*					*
1306837463	Edwards	Erin	Kirkland	WA	53	Internal Medicine	S	Paroxetine Hcl	Paroxetine Hcl	11	31	930	106.58		*					*
1306837471	Patel	Dhirendra	Decatur	IL	17	Internal Medicine	S	Paroxetine Hcl	Paroxetine Hcl	40	96	2880	438.7		#					*
1306837554	Ramos-Dobry	Betty	San Antonio	TX	48	Physician Assistant	S	Paroxetine Hcl	Paroxetine Hcl	34	70	2100	469.74		#					*
1306837620	Clark-Kelley	Michaela	Waterville	ME	23	Family Practice	S	Paroxetine Hcl	Paroxetine Hcl	21	61	1830	385.17		*					*
1306837745	Devlin	Kerin	Whitehall	NY	36	Nurse Practitioner	S	Paroxetine Hcl	Paroxetine Hcl	30	60	1800	345.96		#					*
1306837752	Boehmer	Joyce	Hazelwood	MO	29	Internal Medicine	S	Paroxetine Hcl	Paroxetine Hcl	20	56.6	1698	457.74			20	56.6	457.74	1698	*
1306837927	Pannu	Amritpal	Madera	CA	6	Internal Medicine	S	Paroxetine Hcl	Paroxetine Hcl	137	143	3256	1230.29	16		103	107	891.72	2215	#
1306838081	Mann	Daniel	Charlevoix	MI	26	Family Practice	S	Paroxetine Hcl	Paroxetine Hcl	23	43	1290	341.21			23	43	341.21	1290	*
1306838156	Walker	Melinda	Belleville	IL	17	Family Practice	S	Paroxetine Hcl	Paroxetine Hcl	15	41	1230	390.88			15	41	390.88	1230	*
1306838172	Laguerre	Julius	Poughkeepsie	NY	36	Psychiatry	S	Paroxetine Hcl	Paroxetine Hcl	61	67	2010	597.11		*					*
1306838248	Reinhard	Sheri	Bartlesville	OK	40	Family Practice	S	Paroxetine Hcl	Paroxetine Hcl	11	21	618	111.73		*					*
1306838271	Olliffe	Jeffrey	Seattle	WA	53	Family Practice	S	Paroxetine Hcl	Paroxetine Hcl	19	55	1650	376.98		#					*
1306838305	Ellison	Christian	Westfield	NJ	34	Family Practice	S	Paroxetine Hcl	Paroxetine Hcl	21	57	1710	395.17			21	57	395.17	1710	*
1306838404	Szymanski	Sally	Ann Arbor	MI	26	Psychiatry	S	Paroxetine Hcl	Paroxetine Hcl	127	147.2	4387	835.43	18		25	29.2	168.92	847	*
1306838503	Elrakhawy	Ahmed	Urbana	IL	17	Internal Medicine	S	Paroxetine Hcl	Paroxetine Hcl	47	99	2970	567.51	14		47	99	567.51	2970		14
1306838511	Hoang	Phat	Avondale	AZ	4	Family Practice	S	Paroxetine Hcl	Paroxetine Hcl	60	148	4425	1271.69	18	#					#
1306838578	Catanzaro	Donna	Somerset	NJ	34	Internal Medicine	S	Paroxetine Hcl	Paroxetine Hcl	15	41	1230	573.58			15	41	573.58	1230	*
1306838602	Kelley	Cheryl	Snyder	TX	48	Nurse Practitioner	S	Paroxetine Hcl	Paroxetine Hcl	23	45	1350	223.38		#					*
1306838693	Cole	Darby	Beaver Dam	KY	21	Family Practice	S	Paroxetine Hcl	Paroxetine Hcl	18	37	1110	181.87			18	37	181.87	1110	*
1306838743	Mcinnes	David	Jacksonville	FL	12	Family Practice	S	Paroxetine Hcl	Paroxetine Hcl	13	13	390	118.79			13	13	118.79	390	*
1306838784	Yballe	Sonia	Indianapolis	IN	18	Psychiatry	S	Paroxetine Hcl	Paroxetine Hcl	25	37	1110	237.49		#					*
1306838834	Murphy	Mary	St Clair Shores	MI	26	Family Practice	S	Paroxetine Hcl	Paroxetine Hcl	12	36	1080	210.07			12	36	210.07	1080	*
1306838909	Koumas	Mary	Lake Forest	CA	6	Family Practice	S	Paroxetine Hcl	Paroxetine Hcl	11	33	990	201.86			11	33	201.86	990	*
1306838974	Headley	William	Jesup	GA	13	Family Practice	S	Paroxetine Hcl	Paroxetine Hcl	55	107	3072	951.53	12	#					*
1306839014	Jurgens	Lorrene	Lincoln	NE	31	Nurse Practitioner	S	Paroxetine Hcl	Paroxetine Hcl	50	56	1628	408.06			26	26	192.04	754	*
1306839063	Garcia	Humberto	Miami	FL	12	Internal Medicine	S	Paroxetine Hcl	Paroxetine Hcl	26	52	1560	74.83			26	52	74.83	1560	*
1306839204	Laurent	Christopher	Whitefield	NH	33	Nurse Practitioner	S	Paroxetine Hcl	Paroxetine Hcl	35	91	2726	537.96			22	54	344.42	1620	*
1306839402	Neighmond	Abigail	Joplin	MO	29	Family Practice	S	Paroxetine Hcl	Paroxetine Hcl	34	94	2820	494.99	11		21	59	330.27	1770	*
1306839550	Johnson	Diane	Midlothian	VA	51	Family Practice	S	Paroxetine Hcl	Paroxetine Hcl	60	110	3259	758.7	11		31	69	567.36	2070	*
1306839592	Ennis	David	Yorktown Heights	NY	36	Internal Medicine	S	Paxil Cr	Paroxetine Hcl	12	12	360	5537.87			12	12	5537.87	360	*
1306839832	Abbott	Linda	Edenton	NC	37	Nurse Practitioner	S	Paroxetine Hcl	Paroxetine Hcl	16	34	1020	173.05			16	34	173.05	1020	*
1306839907	Reddy	Rama	Staten Island	NY	36	Cardiology	S	Paroxetine Hcl	Paroxetine Hcl	28	52	1544	385.5		#					*
1306840160	Rivera Linares	Anthony	Bayamon	PR	72	General Practice	S	Paroxetine Hcl	Paroxetine Hcl	18	54	1620	250.92		*					*
1306840962	Valente	Louis	Winston-Salem	NC	37	Physician Assistant	S	Paroxetine Hcl	Paroxetine Hcl	13	24	720	232.75		*					*
1306841069	Mccoy	Mary	Palmdale	CA	6	Internal Medicine	S	Paroxetine Hcl	Paroxetine Hcl	52	132	3961	1042.86	16	#					#
1306841309	Neumann	Cory	Logansport	IN	18	Family Practice	S	Paroxetine Hcl	Paroxetine Hcl	27	73	2190	719.86		#					*
1306841325	Cavalli	Cheryl	Pueblo	CO	8	Family Practice	S	Paroxetine Hcl	Paroxetine Hcl	29	65	1950	519.95		#					*
1306841440	Cary	Matthew	Johnson City	TN	47	Internal Medicine	S	Paroxetine Hcl	Paroxetine Hcl	16	44.5	1336	305.56		#					*
1306841598	Agee	Marilyn	Toledo	OH	39	Family Practice	S	Paroxetine Hcl	Paroxetine Hcl	63	115	3434	445.78	13		51	103	375.28	3074	#
1306842042	Blades	Mary	Cincinnati	OH	39	Internal Medicine	S	Paroxetine Hcl	Paroxetine Hcl	47	95.7	2843	1207.04	15	#					#
1306842232	Malan	Jon	Red Bluff	CA	6	Family Practice	S	Paroxetine Hcl	Paroxetine Hcl	21	45	1350	392.99			21	45	392.99	1350	*
1306843123	Groner	Christopher	Jonesville	NC	37	Family Practice	S	Paroxetine Hcl	Paroxetine Hcl	38	91	2730	998		#					*
1306843461	Clough	John	Livingston	TN	47	Family Practice	S	Paroxetine Hcl	Paroxetine Hcl	24	58	1740	332.05	12	#					*
1306843495	Totti	Pierre	Bayonet Point	FL	12	Internal Medicine	S	Paroxetine Hcl	Paroxetine Hcl	20	50	1500	204.32		#					*
1306843883	Roth	Robert	Las Vegas	NV	32	Internal Medicine	S	Paroxetine Hcl	Paroxetine Hcl	11	31	930	238.56		*					*
1306843982	Wadhwa	Mukesh	Coral Springs	FL	12	Nurse Practitioner	S	Paroxetine Hcl	Paroxetine Hcl	97	104.1	3073	861.78	13		83	89.9	802.84	2651	#
1306844121	Perry	Douglas	Richmond Hill	GA	13	Internal Medicine	S	Paroxetine Hcl	Paroxetine Hcl	12	36	1080	357.07			12	36	357.07	1080	*
1306844147	Hall	Shawn	Gonzales	LA	22	Family Practice	S	Paroxetine Hcl	Paroxetine Hcl	94	186	5580	1287.87	19		77	163	1173.01	4890	#
1306844394	Mckelvey	Thomas	Mobile	AL	1	Internal Medicine	S	Paroxetine Hcl	Paroxetine Hcl	19	47	1410	272		#					*
1306844832	Wefald	Franklin	Smithfield	NC	37	Cardiology	S	Paroxetine Hcl	Paroxetine Hcl	30	36	1080	273.95			30	36	273.95	1080	*
1306844964	Young	Stephen	Tavares	FL	12	Family Practice	S	Paroxetine Hcl	Paroxetine Hcl	39	111	3330	619.44	13		14	38	189.25	1140	*
1306845029	Victor	Jules	Savannah	GA	13	Internal Medicine	S	Paroxetine Hcl	Paroxetine Hcl	32	40	1168	227.79			21	29	162.09	838	*
1306845045	Deyoung	Mark	Knoxville	IL	17	Family Practice	S	Paroxetine Hcl	Paroxetine Hcl	65	117	3510	633.18	15	#					#
1306845276	Repass Wolf	Lindsey	Winter Springs	FL	12	Physician Assistant	S	Paroxetine Hcl	Paroxetine Hcl	19	55	1650	388.76		#					*
1306845367	Zimmerman	Brooks	Ardmore	OK	40	Family Practice	S	Paroxetine Hcl	Paroxetine Hcl	18	38	1140	226.25		#					*
1306845433	Soriano	Floyd	Metter	GA	13	General Practice	S	Paroxetine Hcl	Paroxetine Hcl	31	57	1710	294.13		#					*
1306845524	Mccall	Audra	Broken Arrow	OK	40	Physician Assistant	S	Paroxetine Hcl	Paroxetine Hcl	14	38	1140	110.09		#					*
1306845755	Moshoures	Victoria	Myrtle Beach	SC	45	Internal Medicine	S	Paroxetine Hcl	Paroxetine Hcl	24	62	1860	494.56			24	62	494.56	1860	*
1306845854	Henson	Harry	Amarillo	TX	48	Family Practice	S	Paroxetine Hcl	Paroxetine Hcl	24	24.1	531	404.62			24	24.1	404.62	531	*
1306846043	Reininger	David	Katy	TX	48	Internal Medicine	S	Paroxetine Hcl	Paroxetine Hcl	59	119.6	3465	960.15	16		59	119.6	960.15	3465		16
1306846423	Wiley	Jennifer	Rockport	ME	23	Internal Medicine	S	Paroxetine Hcl	Paroxetine Hcl	51	115	3450	588.21	13	#					#
1306846712	Tobey	Edward	Texarkana	TX	48	Psychiatry	S	Paroxetine Hcl	Paroxetine Hcl	135	211	6291	1125.48	24		102	152	775.13	4521	#
1306846910	Qadir	Maliha	Pleasanton	CA	6	Family Practice	S	Paroxetine Hcl	Paroxetine Hcl	32	74	2220	337.68		#					*
1306847124	Valadez	Maria	Chino Hills	CA	6	Family Practice	S	Paroxetine Hcl	Paroxetine Hcl	28	40	1200	430.78			28	40	430.78	1200	*
1306847348	Glorioso	Robert	York	PA	42	Family Practice	S	Paroxetine Hcl	Paroxetine Hcl	69	155	4650	1038.7	16	#					#
1306847405	Azbel	Mark	Brooklyn	NY	36	Internal Medicine	S	Paroxetine Hcl	Paroxetine Hcl	98	98	2940	455.25	12		86	86	411.77	2580	#
1306847447	Wang	Michael	Naples	FL	12	Family Practice	S	Paroxetine Hcl	Paroxetine Hcl	21	61	1830	467.76			21	61	467.76	1830	*
1306847785	Roberts	Rodney	Decatur	TN	47	Family Practice	S	Paroxetine Hcl	Paroxetine Hcl	104	208	6240	1467.36	30		104	208	1467.36	6240		30
1306848114	Klein	Mary	Cleveland	OH	39	Family Practice	S	Paroxetine Hcl	Paroxetine Hcl	18	42	1260	259.9			18	42	259.9	1260	*
1306848197	Gruner	Rachel	Baton Rouge	LA	22	Internal Medicine	S	Paroxetine Hcl	Paroxetine Hcl	15	41	1230	360.83			15	41	360.83	1230	*
1306848494	Holt	Thomas	Tallassee	AL	1	Family Practice	S	Paroxetine Hcl	Paroxetine Hcl	65	95	2850	1040.01			38	38	449.98	1140	*
1306848692	Hendrix	Paul	Tulsa	OK	40	Internal Medicine	S	Paroxetine Hcl	Paroxetine Hcl	32	86	2534	330.48			32	86	330.48	2534	*
1306848726	Freeman	Olga	Fort Myers	FL	12	Internal Medicine	S	Paroxetine Hcl	Paroxetine Hcl	71	182	5460	1253.24	18		71	182	1253.24	5460		18
1306848817	Freeman	Mark	Edwardsville	IL	17	Psychiatry	S	Paroxetine Hcl	Paroxetine Hcl	26	46	1380	409.94			26	46	409.94	1380	*
1306849013	Jay	Podaly	Marietta	GA	13	Internal Medicine	S	Paroxetine Hcl	Paroxetine Hcl	13	31	930	128.4		#					*
1306849138	Reichert	Andrew	Amherst	NY	36	Psychiatry	S	Paroxetine Hcl	Paroxetine Hcl	173	283	8490	2019.8	27		152	220	1598.43	6600	#
1306849518	Baldys	James	South Williamsport	PA	42	Family Practice	S	Paroxetine Hcl	Paroxetine Hcl	19	35	1015	538.95			19	35	538.95	1015	*
1306849625	Suprys	Marianne	Meadville	PA	42	Family Practice	S	Paroxetine Hcl	Paroxetine Hcl	117	174	4172	1188.48	17		82	123	885.49	3076	#
1306849740	Neal	Brent	New Tazewell	TN	47	Internal Medicine	S	Paroxetine Hcl	Paroxetine Hcl	71	187	5610	1074.54	17	#					#
1306849807	Phan	Thao	Union City	CA	6	Family Practice	S	Paroxetine Hcl	Paroxetine Hcl	12	40	1200	197.99		*					*
1306849823	Gebhart	Rick	Vandalia	OH	39	Family Practice	S	Paroxetine Hcl	Paroxetine Hcl	15	27.1	731	192.77		*					*
1306849948	Epperson	Karen	Lees Summit	MO	29	Family Practice	S	Paroxetine Hcl	Paroxetine Hcl	29	29	703	248.71		#					*
1306850011	Bunker	Clint	Cedar City	UT	49	Family Practice	S	Paroxetine Hcl	Paroxetine Hcl	65	121	3613	1046.42	12		41	83	717.86	2476	*
1306850276	Bessler	Joseph	Lancaster	VA	51	Internal Medicine	S	Paroxetine Hcl	Paroxetine Hcl	15	45	1350	228.82			15	45	228.82	1350	*
1306850433	Kim	Stanley	Edison	NJ	34	Nephrology	S	Paroxetine Hcl	Paroxetine Hcl	87	189	5670	875.38	22	#					#
1306850441	Guercio	John	Maitland	FL	12	Internal Medicine	S	Paroxetine Hcl	Paroxetine Hcl	11	32.8	985	137.91		*					*
1306850532	Coss	Kevin	Indianapolis	IN	18	Internal Medicine	S	Paroxetine Hcl	Paroxetine Hcl	29	87	2610	796.29			29	87	796.29	2610	*
1306851993	Shareef	Nayyar	Columbus	OH	39	Family Practice	S	Paroxetine Hcl	Paroxetine Hcl	25	29	870	125.65		#					*
1306852116	Huber	Carole	Delray Beach	FL	12	Nurse Practitioner	S	Paroxetine Hcl	Paroxetine Hcl	17	49	1470	315.68		#					*
1306852439	Bacharach	Richard	Ellicott City	MD	24	Psychiatry	S	Paroxetine Hcl	Paroxetine Hcl	15	25	750	324.75		*					*
1306852488	Garza	Maria	Houston	TX	48	Psychiatry & Neurology	T	Paroxetine Hcl	Paroxetine Hcl	12	12	360	157			0	0	0	0	#
1306852736	Lawrence	David	Winsted	CT	9	Internal Medicine	S	Paroxetine Hcl	Paroxetine Hcl	17	37.2	1115	448.84			17	37.2	448.84	1115	*
1306852827	Loh	John	Baltimore	MD	24	Internal Medicine	S	Paroxetine Hcl	Paroxetine Hcl	11	33	990	153.9			11	33	153.9	990	*
1306852942	Gulati	Vinod	Amityville	NY	36	Internal Medicine	S	Paroxetine Hcl	Paroxetine Hcl	31	45	1327	487.98		#					*
1306852967	Shahid	Saima	Des Moines	IA	19	Family Practice	S	Paroxetine Hcl	Paroxetine Hcl	13	31	930	57.14		*					*
1306853510	Moree	Lamar	Albany	GA	13	Anesthesiology	S	Paroxetine Hcl	Paroxetine Hcl	30	32	960	109.44		*					*
1306853874	Patterson	Keith	Owasso	OK	40	Family Practice	S	Paroxetine Hcl	Paroxetine Hcl	26	52	1560	358.52		#					*
1306854328	Walter	Lorene	Mason	OH	39	Psychiatry	S	Paroxetine Hcl	Paroxetine Hcl	25	45	1299	393.88			25	45	393.88	1299	*
1306854757	Collins	Carolyn	Mount Vernon	WA	53	Nurse Practitioner	S	Paroxetine Hcl	Paroxetine Hcl	23	57	1710	656.95			23	57	656.95	1710	*
1306854781	Brown-Benn	Carrie	Marion	IA	19	Nurse Practitioner	S	Paroxetine Hcl	Paroxetine Hcl	14	20	570	285.91			14	20	285.91	570	*
1306854898	Abola	Amy	San Diego	CA	6	Family Practice	S	Paroxetine Hcl	Paroxetine Hcl	12	37.3	1120	690.15			12	37.3	690.15	1120	*
1306855069	Niederee	David	Derby	KS	20	Family Practice	S	Paroxetine Hcl	Paroxetine Hcl	31	41	1184	102.29			31	41	102.29	1184	*
1306855184	Mccoy	Timothy	Des Moines	IA	19	Family Practice	S	Paroxetine Hcl	Paroxetine Hcl	43	81.4	2442	689.67			18	38	243.87	1140	*
1306855275	Principe	Lisa	Bayamon	PR	72	Psychiatry	S	Paroxetine Er	Paroxetine Hcl	17	17	510	1478.99		*					*
1306855275	Principe	Lisa	Bayamon	PR	72	Psychiatry	S	Paroxetine Hcl	Paroxetine Hcl	163	173	5190	1202.32	22		51	53	402.22	1590	*
1306855333	Kelly	Kristen	University Park	PA	42	Nurse Practitioner	S	Paroxetine Hcl	Paroxetine Hcl	13	13	390	149.66		*					*
1306855903	Waknine	Raphael	Santa Ana	CA	6	Specialist	T	Paroxetine Hcl	Paroxetine Hcl	57	57	1710	384.31		*					*
1306855911	Wasserbauer	Lynn	Rochester	NY	36	Nurse Practitioner	S	Paroxetine Hcl	Paroxetine Hcl	14	22	660	114.41		*					*
1306856448	Nemeth	Laurie	Willingboro	NJ	34	Family Practice	S	Paroxetine Hcl	Paroxetine Hcl	28	62	1785	615.21		#					*
1306856463	Yoelson	Stephen	Torrington	CT	9	Internal Medicine	S	Paroxetine Hcl	Paroxetine Hcl	80	144	4286	1260.9	17	#					#
1306856612	Strazzeri	Mia	Somers Point	NJ	34	Family Practice	S	Paroxetine Hcl	Paroxetine Hcl	31	55	1650	657.46			16	40	532.16	1200	*
1306856745	Truslow	Kathleen	Morrill	ME	23	Nurse Practitioner	S	Paroxetine Hcl	Paroxetine Hcl	13	13	364	123.89			0	0	0	0	#
1306856778	Modesto	Rosanna	Teaneck	NJ	34	Internal Medicine	S	Paroxetine Hcl	Paroxetine Hcl	15	21	630	62.75			15	21	62.75	630	*
1306856984	Sable	Aaron	Warren	MI	26	Physical Medicine and Rehabilitation	S	Paroxetine Hcl	Paroxetine Hcl	13	14	420	54.18			0	0	0	0	#
1306857222	Murphy	Frank	Longview	TX	48	Psychiatry	S	Paroxetine Hcl	Paroxetine Hcl	24	30	870	124.03			0	0	0	0	#
1306858170	Perry	John	Atlanta	GA	13	Internal Medicine	S	Paroxetine Hcl	Paroxetine Hcl	20	54	1620	471.31			20	54	471.31	1620	*
1306858287	Nolen	Thomas	Columbiana	AL	1	Family Practice	S	Paroxetine Hcl	Paroxetine Hcl	43	83	2486	547.32		#					*
1306858436	Warrington	James	Clarksdale	MS	28	Family Practice	S	Paroxetine Hcl	Paroxetine Hcl	14	18	540	203.44		*					*
1306858741	Jayaveerapandian	Bhama	Knoxville	IA	19	Internal Medicine	S	Paroxetine Hcl	Paroxetine Hcl	13	27	810	128.48		*					*
1306858824	Wertheimer	Michael	Farwell	MI	26	Family Practice	S	Paroxetine Hcl	Paroxetine Hcl	44	96	2880	614.71			44	96	614.71	2880	*
1306858956	Payne	Theresa	Madison	FL	12	Family Practice	S	Paroxetine Hcl	Paroxetine Hcl	20	30	841	377.56		*					*
1306859798	Burcham	Carolyn	Phoenix	AZ	4	Nurse Practitioner	S	Paroxetine Hcl	Paroxetine Hcl	31	39	1147	379.94			11	19	150.45	570	*
1306860044	Collier	Millard	Lithia Springs	GA	13	Family Practice	S	Paroxetine Hcl	Paroxetine Hcl	13	15	450	105.09		*					*
1306860366	Goodwin	Tara	Dallas	TX	48	Internal Medicine	S	Paroxetine Hcl	Paroxetine Hcl	15	15	434	322.46			15	15	322.46	434	*
1306860432	Huang	John	Wallingford	CT	9	Internal Medicine	S	Paroxetine Hcl	Paroxetine Hcl	61	151	4484	941.16	20		50	124	728.16	3674	#
1306860465	Minasian	Raffi	Glendale	CA	6	Nephrology	S	Paroxetine Hcl	Paroxetine Hcl	19	27	810	87.38			19	27	87.38	810	*
1306860853	Lincoln	Thomas	Springfield	MA	25	Internal Medicine	S	Paroxetine Hcl	Paroxetine Hcl	27	55	1650	310.62		#					*
1306860895	Schiermann	Lynnda	Fremont	NE	31	Physician Assistant	S	Paroxetine Hcl	Paroxetine Hcl	62	94	2820	675.43			46	70	469.88	2100	*
1306862180	Krich	Karen	Philadelphia	PA	42	Internal Medicine	S	Paroxetine Hcl	Paroxetine Hcl	19	25	750	144.89			19	25	144.89	750	*
1306862594	Hiltz	Douglas	Southport	NC	37	Internal Medicine	S	Paroxetine Hcl	Paroxetine Hcl	41	91	2730	1016.4			41	91	1016.4	2730	*
1306862792	Ippolito	Joseph	Twin Falls	ID	16	Family Practice	S	Paroxetine Hcl	Paroxetine Hcl	53	123	3660	621.14	12	#					*
1306862958	Didi	Rebecca	Jacksonville	FL	12	Nurse Practitioner	S	Paroxetine Hcl	Paroxetine Hcl	27	69	2070	580.12			27	69	580.12	2070	*
1306863741	Tisovec	Richard	Greensboro	NC	37	Internal Medicine	S	Paroxetine Hcl	Paroxetine Hcl	24	62	1860	525.14			24	62	525.14	1860	*
1306864665	Ness	Frederick	Belcourt	ND	38	Family Practice	S	Paroxetine Hcl	Paroxetine Hcl	15	15.2	409	93.37			15	15.2	93.37	409	*
1306864764	Rolfes	Robert	Milford	DE	10	Internal Medicine	S	Paroxetine Hcl	Paroxetine Hcl	11	29	870	268.91		*					*
1306865522	Phillips	Sumer	Fort Smith	AR	5	Internal Medicine	S	Paroxetine Hcl	Paroxetine Hcl	39	75	2250	406.19	12		39	75	406.19	2250		12
1306865779	Weintraub	Daniel	Philadelphia	PA	42	Psychiatry	S	Paroxetine Hcl	Paroxetine Hcl	82	124	3704	789.58	17		82	124	789.58	3704		17
1306867494	Herman	Amir	East Northport	NY	36	Family Practice	S	Paroxetine Hcl	Paroxetine Hcl	19	42.5	1260	487.74			19	42.5	487.74	1260	*
1306867924	Glass	Gary	Austin	TX	48	Psychiatry	S	Paroxetine Hcl	Paroxetine Hcl	21	39	1170	211.74		*					*
1306868179	Lo	Betty	Kenner	LA	22	Internal Medicine	S	Paroxetine Hcl	Paroxetine Hcl	13	39	1170	417.43			13	39	417.43	1170	*
1306868534	Wallace	Kacey	Chickasha	OK	40	Family Practice	S	Paroxetine Hcl	Paroxetine Hcl	12	28	840	158.13			12	28	158.13	840	*
1306868559	Mitchell	Clyde	Pittsburgh	PA	42	Family Practice	S	Paroxetine Hcl	Paroxetine Hcl	11	11	77	28.88		*					*
1306868617	Lee	Andrew	Arcadia	CA	6	Internal Medicine	S	Paroxetine Hcl	Paroxetine Hcl	29	53.1	1594	247.29			29	53.1	247.29	1594	*
1306869375	Noyes	Erica	Corinth	MS	28	Family Practice	S	Paroxetine Hcl	Paroxetine Hcl	35	61	1823	381.21		#					*
1306869466	Pham	Thai	Orlando	FL	12	Internal Medicine	S	Paroxetine Hcl	Paroxetine Hcl	11	11	330	104.01			0	0	0	0	#
1306870415	Browne	Maria Theresa	Brighton	MI	26	Family Practice	S	Paroxetine Hcl	Paroxetine Hcl	22	22.2	666	135.07			22	22.2	135.07	666	*
1306870605	Whipkey-Olson	Elizabeth	Willits	CA	6	Family Practice	S	Paroxetine Hcl	Paroxetine Hcl	11	27	810	84.66		*					*
1306870696	Gierahn	James	Racine	WI	55	Internal Medicine	S	Paroxetine Hcl	Paroxetine Hcl	55	113	3349	1185.75	12		55	113	1185.75	3349		12
1306870811	Lewis	Rebecca	Alpine	TX	48	Nurse Practitioner	S	Paroxetine Hcl	Paroxetine Hcl	27	31	930	140.73			27	31	140.73	930	*
1306871124	Estrellado	Jose	Moses Lake	WA	53	Physician Assistant	S	Paroxetine Hcl	Paroxetine Hcl	11	27	810	237			11	27	237	810	*
1306871330	Labunsky	Leo	Sherman Oaks	CA	6	Family Practice	S	Paroxetine Hcl	Paroxetine Hcl	16	30	900	136.22			16	30	136.22	900	*
1306871421	Park	James	Huntington Beach	CA	6	Neurology	S	Paroxetine Hcl	Paroxetine Hcl	17	17	389	144.17			17	17	144.17	389	*
1306871595	Donohue	Robert	Schenectady	NY	36	Internal Medicine	S	Paroxetine Hcl	Paroxetine Hcl	27	51	1505	207.5			27	51	207.5	1505	*
1306872460	Singh	Kulwinder	Napa	CA	6	Psychiatry	S	Paroxetine Hcl	Paroxetine Hcl	22	24	720	116.45		#					*
1306872510	Zollinger	Matthew	Albany	OR	41	Internal Medicine	S	Paroxetine Hcl	Paroxetine Hcl	21	39	1170	606.9		#					*
1306872593	Hoing	Amy	Bothell	WA	53	Family Practice	S	Paroxetine Hcl	Paroxetine Hcl	22	26	780	247.91			22	26	247.91	780	*
1306873120	Nicholas	Nirmala	Rochester	NY	36	Internal Medicine	S	Paroxetine Hcl	Paroxetine Hcl	19	19	437	130.31			19	19	130.31	437	*
1306873369	D'heilly	Sarah	Saint Paul	MN	27	Internal Medicine	S	Paroxetine Hcl	Paroxetine Hcl	17	31	920	227.23		*					*
1306873435	Mcguffey	Tina	Emmett	ID	16	Family Practice	S	Paroxetine Hcl	Paroxetine Hcl	49	105.1	3106	1061.96		#					*
1306874151	Gordon	Ronald	New Hyde Park	NY	36	Psychiatry	S	Paroxetine Hcl	Paroxetine Hcl	38	38	1110	496.52			38	38	496.52	1110	*
1306874607	Smythe	Robert	Yuma	AZ	4	Internal Medicine	S	Paroxetine Hcl	Paroxetine Hcl	16	24	720	152.01		*					*
1306874714	Khonsari	Hamidreza	Antioch	CA	6	Family Practice	S	Paroxetine Hcl	Paroxetine Hcl	11	33	990	341.49			11	33	341.49	990	*
1306874813	Foster	Ami	Katy	TX	48	Family Practice	S	Paroxetine Hcl	Paroxetine Hcl	16	32	944	244.08			16	32	244.08	944	*
1306874862	Kapoor	Sonia	Chesapeake	VA	51	Family Practice	S	Paroxetine Hcl	Paroxetine Hcl	12	12	360	129.49			0	0	0	0	#
1306875117	Trefts	Lori	Brunswick	GA	13	Neurology	S	Paroxetine Hcl	Paroxetine Hcl	13	13	390	107.21			13	13	107.21	390	*
1306875661	Christaldi	Pamela	Southern Pines	NC	37	Nurse Practitioner	S	Paroxetine Hcl	Paroxetine Hcl	15	41	1230	211.98			15	41	211.98	1230	*
1306875729	Studebaker	Marion	Yukon	OK	40	Family Practice	S	Paroxetine Hcl	Paroxetine Hcl	20	32	940	284.5			20	32	284.5	940	*
1306875869	Wallace	Paul	Largo	FL	12	Family Practice	S	Paroxetine Hcl	Paroxetine Hcl	76	208	6240	1806.67	21		76	208	1806.67	6240		21
1306876164	Margolis	Peter	Thousand Oaks	CA	6	Internal Medicine	S	Paroxetine Hcl	Paroxetine Hcl	12	36	1080	145.48			12	36	145.48	1080	*
1306876248	Samedov	Nikolay	Hensonville	NY	36	Family Practice	S	Paroxetine Hcl	Paroxetine Hcl	18	38	1140	375.77		#					*
1306876537	Dhandapani	Murugesen	La Follette	TN	47	Family Practice	S	Paroxetine Hcl	Paroxetine Hcl	40	70	2025	708.77	14		26	42	338.7	1237	*
1306876628	Agnew	Scott	Youngstown	OH	39	Family Practice	S	Paroxetine Hcl	Paroxetine Hcl	27	65	1950	598.85		#					*
1306876693	Rostom	Sohair	Cortland	OH	39	Internal Medicine	S	Paroxetine Hcl	Paroxetine Hcl	66	124	3692	968.71	15	#					#
1306876826	Butler	Clint	Haynesville	LA	22	Family Practice	S	Paroxetine Hcl	Paroxetine Hcl	37	55	1650	286.84		#					*
1306876883	Levinson	Michael	Burlingame	CA	6	Psychiatry	S	Paroxetine Hcl	Paroxetine Hcl	49	59	1770	220.89		#					*
1306876958	Rice	Susan	La Grande	OR	41	Internal Medicine	S	Paroxetine Hcl	Paroxetine Hcl	44	64	1520	647.92		#					*
1306877154	Delgado	Hector	Miami	FL	12	Family Practice	S	Paroxetine Hcl	Paroxetine Hcl	27	69	2070	880.29			27	69	880.29	2070	*
1306877253	Cohen	Gerald	Los Alamitos	CA	6	Internal Medicine	S	Paroxetine Hcl	Paroxetine Hcl	15	23	690	223.03			15	23	223.03	690	*
1306877626	Collins	Susan	Darien	CT	9	Internal Medicine	S	Paroxetine Hcl	Paroxetine Hcl	52	70.1	2005	454.57			52	70.1	454.57	2005	*
1306877972	Pulicottil	Manoj	Jacksonville	FL	12	Internal Medicine	S	Paroxetine Hcl	Paroxetine Hcl	37	83	2473	695.56			20	58	461.74	1723	*
1306878178	Tinsley	Bria	Jessup	PA	42	Internal Medicine	S	Paroxetine Hcl	Paroxetine Hcl	36	36	1035	217.38			18	18	110.97	495	*
1306878202	Wilkes	Shanna	Jackson	TN	47	Nurse Practitioner	S	Paroxetine Hcl	Paroxetine Hcl	14	20	600	111.38		#					*
1306878251	Savelli	Brent	Tifton	GA	13	Internal Medicine	S	Paroxetine Hcl	Paroxetine Hcl	28	68	2022	507.81	11	#					*
1306878509	Warren	Ted	Bossier City	LA	22	Family Practice	S	Paroxetine Er	Paroxetine Hcl	18	38	1108	3892.42			18	38	3892.42	1108	*
1306878509	Warren	Ted	Bossier City	LA	22	Family Practice	S	Paroxetine Hcl	Paroxetine Hcl	47	97	2910	609.86		#					*
1306878756	Garland	Jeffrey	Woodlawn	VA	51	Internal Medicine	S	Paroxetine Hcl	Paroxetine Hcl	23	23	661	268.07			23	23	268.07	661	*
1306878772	Zimmer	J	Los Gatos	CA	6	General Practice	S	Paroxetine Hcl	Paroxetine Hcl	11	33	990	490.49			11	33	490.49	990	*
1306879283	Phan	Mai	Reseda	CA	6	Internal Medicine	S	Paroxetine Hcl	Paroxetine Hcl	11	33	990	134.53			11	33	134.53	990	*
1306879531	Minor	Karen	Reisterstown	MD	24	Nurse Practitioner	S	Paroxetine Hcl	Paroxetine Hcl	15	45	1350	554.26		#					*
1306879838	Priola	James	Aliquippa	PA	42	Family Practice	S	Paroxetine Hcl	Paroxetine Hcl	33	81	2430	631.16		#					*
1306879986	Neuburger	Lynn	Syracuse	NY	36	Physician Assistant	S	Paroxetine Hcl	Paroxetine Hcl	22	46	1367	328.08			22	46	328.08	1367	*
1306880281	Reddy	Narayana	Peoria	IL	17	Psychiatry	S	Paroxetine Hcl	Paroxetine Hcl	80	94	2677	798.92	11	*					*
1306880679	Konda	Satyasree	Fremont	CA	6	Internal Medicine	S	Paroxetine Hcl	Paroxetine Hcl	21	48	1440	342.37		#					*
1306880729	Nealley	Christine	Brewer	ME	23	Nurse Practitioner	S	Paroxetine Hcl	Paroxetine Hcl	11	29	858	119.7			11	29	119.7	858	*
1306880778	Tynes	Joseph	Shreveport	LA	22	Internal Medicine	S	Paroxetine Hcl	Paroxetine Hcl	12	14	420	54.93			12	14	54.93	420	*
1306880786	Peet	Jason	Fredericksburg	TX	48	Family Practice	S	Paroxetine Hcl	Paroxetine Hcl	27	41	1230	253.17			27	41	253.17	1230	*
1306881412	Molnar	Joseph	Chester	IL	17	Family Practice	S	Paroxetine Hcl	Paroxetine Hcl	25	37	1106	370.24		#					*
1306881602	Tuboku-Metzger	Folarin	Middletown	NJ	34	Internal Medicine	S	Paroxetine Hcl	Paroxetine Hcl	31	70	2100	293.98			18	39	161.58	1170	*
1306881982	Tewes	L	Colorado Springs	CO	8	Family Practice	S	Paroxetine Hcl	Paroxetine Hcl	12	32	960	276.31			12	32	276.31	960	*
1306882170	Self	Mary	Louisville	KY	21	Endocrinology	S	Paroxetine Hcl	Paroxetine Hcl	15	45	1350	217.76			15	45	217.76	1350	*
1306882345	Lavelle	Matthew	Lenoir City	TN	47	Physician Assistant	S	Paroxetine Hcl	Paroxetine Hcl	32	93	2790	916.93		#					*
1306882568	Chaudhry	Riaz	Jena	LA	22	Internal Medicine	S	Paroxetine Hcl	Paroxetine Hcl	83	91	2689	404.26	16		52	56	247.33	1639	*
1306882634	Burlon	Daniel	Columbus	OH	39	Internal Medicine	S	Paroxetine Hcl	Paroxetine Hcl	19	38	1140	181.41		#					*
1306882675	Toumanian	Karine	Trumbull	CT	9	Internal Medicine	S	Paroxetine Hcl	Paroxetine Hcl	11	27	764	269.86		*					*
1306882725	Wallace	Thomas	Williamsport	PA	42	Family Practice	S	Paroxetine Hcl	Paroxetine Hcl	44	112	3360	766.11	11	#					*
1306883038	Gupta	Shobha	Fort Lauderdale	FL	12	Psychiatry	S	Paroxetine Hcl	Paroxetine Hcl	31	31.4	917	403.18		#					*
1306883178	Cardwell	Thomas	Woodstock	VA	51	Psychiatry & Neurology	T	Paroxetine Hcl	Paroxetine Hcl	115	163	4832	1319.85	18		68	96	701.56	2837	*
1306883186	Parrish	Jill	Louisville	OH	39	Family Practice	S	Paroxetine Hcl	Paroxetine Hcl	37	63	1826	496.16			37	63	496.16	1826	*
1306883293	Streitfeld	Stephen	Tucson	AZ	4	Psychiatry	S	Paroxetine Hcl	Paroxetine Hcl	50	88	2596	985.88	14		38	68	740.82	1996	#
1306884515	Brennan	William	Pitman	NJ	34	Family Practice	S	Paroxetine Hcl	Paroxetine Hcl	12	36	1080	271.87			12	36	271.87	1080	*
1306884796	Levine	Tara	Deerfield Beach	FL	12	Internal Medicine	S	Paroxetine Hcl	Paroxetine Hcl	37	95	2849	329.5	11		37	95	329.5	2849		11
1306884978	Khavkin	Eva	Brooklyn	NY	36	Psychiatry	S	Paroxetine Hcl	Paroxetine Hcl	29	33	990	200.33			16	20	135.27	600	*
1306885025	Khan	Zafar	Levittown	PA	42	Internal Medicine	S	Paroxetine Hcl	Paroxetine Hcl	56	74	1962	1630.23	14		40	50	581.99	1287	#
1306885116	Bishop	Robert	Alma	AR	5	Family Practice	S	Paroxetine Hcl	Paroxetine Hcl	11	28	840	152.67		*					*
1306885157	Burke	Edward	Fredericktown	MO	29	Internal Medicine	S	Paroxetine Hcl	Paroxetine Hcl	20	20	530	145.87		#					*
1306885207	Guzzetti	Peter	Augusta	ME	23	Internal Medicine	S	Paroxetine Hcl	Paroxetine Hcl	20	60	1800	351.15		#					*
1306885298	Seay	Starie	Ellsworth	ME	23	Family Practice	S	Paroxetine Hcl	Paroxetine Hcl	23	67	2010	374.63		#					*
1306885306	Mauri	Roberto	Elmira	NY	36	Internal Medicine	S	Paroxetine Hcl	Paroxetine Hcl	25	69	2052	413.26			25	69	413.26	2052	*
1306885819	Rogers	Kimberly	Salisbury	NC	37	Physician Assistant	S	Paroxetine Er	Paroxetine Hcl	12	12	360	802.09			12	12	802.09	360	*
1306885819	Rogers	Kimberly	Salisbury	NC	37	Physician Assistant	S	Paroxetine Hcl	Paroxetine Hcl	49	83	2475	839.96			37	61	643.13	1830	*
1306885934	Schumpert	Billy	Cleveland	OK	40	Family Practice	S	Paroxetine Hcl	Paroxetine Hcl	14	34	1020	137.26			14	34	137.26	1020	*
1306886007	George	Leelamma	Colonial Heights	VA	51	Internal Medicine	S	Paroxetine Hcl	Paroxetine Hcl	15	26.9	808	64.45			15	26.9	64.45	808	*
1306886106	Earley	Kristin	Mt Pleasant	SC	45	Family Practice	S	Paroxetine Hcl	Paroxetine Hcl	22	46	1380	240.48			22	46	240.48	1380	*
1306886262	Harris	Patricia	Wichita	KS	20	Nurse Practitioner	S	Paroxetine Hcl	Paroxetine Hcl	25	25	727	132.31		*					*
1306886304	Martelli	Michael	Palm Springs	CA	6	Emergency Medicine	S	Paroxetine Hcl	Paroxetine Hcl	23	31	930	413.67			23	31	413.67	930	*
1306886585	Heaster	John	Hilo	HI	15	Psychiatry & Neurology	T	Paroxetine Hcl	Paroxetine Hcl	25	49	1470	452.57		#					*
1306886635	Kilo	Charles	Naples	FL	12	Internal Medicine	S	Paroxetine Hcl	Paroxetine Hcl	46	117	3510	852.91	17	#					#
1306886767	Eisele	Stan	Eagle	ID	16	Internal Medicine	S	Paroxetine Hcl	Paroxetine Hcl	12	36	1080	138.74			12	36	138.74	1080	*
1306886957	Hild	James	Wichita	KS	20	Family Practice	S	Paroxetine Hcl	Paroxetine Hcl	21	45	1350	149.92			21	45	149.92	1350	*
1306887708	Abdo-Matkiwsky	May	Sparta	NJ	34	Hematology-Oncology	S	Paroxetine Hcl	Paroxetine Hcl	17	25	750	131.34			17	25	131.34	750	*
1306888219	Codiga	Michael	St George	UT	49	Internal Medicine	S	Paroxetine Cr	Paroxetine Hcl	12	12	336	1561.32			12	12	1561.32	336	*
1306888219	Codiga	Michael	St George	UT	49	Internal Medicine	S	Paroxetine Hcl	Paroxetine Hcl	89	139	4060	1340.53	13	#					#
1306888367	Helder	Timothy	Greenville	MI	26	Internal Medicine	S	Paroxetine Hcl	Paroxetine Hcl	48	136.5	4095	907.85	11		32	88.5	497.39	2655	*
1306888425	Butman	Michael	Frankenmuth	MI	26	Family Practice	S	Paroxetine Hcl	Paroxetine Hcl	87	181	5430	1353.76	20	#					#
1306888490	Pinkhasova	Tamara	Bronx	NY	36	Internal Medicine	S	Paroxetine Hcl	Paroxetine Hcl	30	52	1560	136.88		#					*
1306888953	Busono	Stephanus	Somerset	NJ	34	Neurology	S	Paroxetine Hcl	Paroxetine Hcl	17	30	900	181.73		#					*
1306889134	Schafer	Gary	Forest City	NC	37	Pulmonary Disease	S	Paroxetine Hcl	Paroxetine Hcl	11	11	330	43.9			11	11	43.9	330	*
1306889514	Cohen	Howard	Bradenton	FL	12	Family Practice	S	Paroxetine Hcl	Paroxetine Hcl	32	76	2280	306.04		#					*
1306889605	Hahalyak	Michael	Irwin	PA	42	Family Practice	S	Paroxetine Hcl	Paroxetine Hcl	26	50	1500	442.7		#					*
1306889753	Stemmer	Carrie	Ilion	NY	36	Nurse Practitioner	S	Paroxetine Hcl	Paroxetine Hcl	65	105	3128	550.5	15	#					#
1306889878	Walker	Sallie	Ardmore	OK	40	Nurse Practitioner	S	Paroxetine Hcl	Paroxetine Hcl	19	51	1530	188.56			19	51	188.56	1530	*
1306890199	Langrock	Douglas	Oak Harbor	WA	53	Family Practice	S	Paroxetine Hcl	Paroxetine Hcl	14	39.6	1164	290.39		*					*
1306890538	Joglekar	Jay	Winchester	VA	51	Internal Medicine	S	Paroxetine Hcl	Paroxetine Hcl	19	55	1650	302.77			19	55	302.77	1650	*
1306890629	Jones	Timothy	Utica	NY	36	Nurse Practitioner	S	Paroxetine Hcl	Paroxetine Hcl	48	48	1417	315.08			12	12	148.6	360	*
1306890645	Laws	Danny	Ennis	TX	48	Family Practice	S	Paroxetine Hcl	Paroxetine Hcl	11	24	700	153.05			11	24	153.05	700	*
1306890843	Beaulieu	Lisa	Milford	NH	33	Nurse Practitioner	S	Paroxetine Hcl	Paroxetine Hcl	37	45	1350	700.78			37	45	700.78	1350	*
1306891023	Conn	Christie	Morehead	KY	21	Physician Assistant	S	Paroxetine Hcl	Paroxetine Hcl	48	96	2865	428.18	13		37	75	326.72	2235	*
1306891403	Lessard	Joseph	Traverse City	MI	26	Internal Medicine	S	Paroxetine Hcl	Paroxetine Hcl	17	39	1170	181.88		#					*
1306891650	Ham	Terry	Perry	GA	13	Internal Medicine	S	Paroxetine Hcl	Paroxetine Hcl	31	65	1867	451		#					*
1306891676	Natkin	Jory	Glenview	IL	17	Family Practice	S	Paroxetine Hcl	Paroxetine Hcl	41	101	2955	802.91			41	101	802.91	2955	*
1306891742	Brischetto	Brenda	Milwaukie	OR	41	Family Practice	S	Paroxetine Hcl	Paroxetine Hcl	13	13	390	96.49			0	0	0	0	#
1306891957	Sami	Hani	Sierra Madre	CA	6	General Practice	S	Paroxetine Hcl	Paroxetine Hcl	13	39	1170	151.25			13	39	151.25	1170	*
1306892633	Ecklund	Scott	Sioux Falls	SD	46	Family Practice	S	Paroxetine Hcl	Paroxetine Hcl	16	24	720	102.51		*					*
1306893375	Mehta	Renu	Fairdale	KY	21	Family Practice	S	Paroxetine Hcl	Paroxetine Hcl	12	30	900	165.64			12	30	165.64	900	*
1306894068	Hartmann	Kim	Madison	WI	55	Physician Assistant	S	Paroxetine Hcl	Paroxetine Hcl	13	39	1170	250.85			13	39	250.85	1170	*
1306894076	Singh	Gurinder	Tucson	AZ	4	Internal Medicine	S	Paroxetine Hcl	Paroxetine Hcl	31	75	2250	543.57			31	75	543.57	2250	*
1306894894	Goodchild	Ginger	Granbury	TX	48	Family Practice	S	Paroxetine Hcl	Paroxetine Hcl	33	85	2550	805.8	14	#					#
1306895065	Iyer	Chandrika	Saint Clair Shores	MI	26	Family Practice	S	Paroxetine Hcl	Paroxetine Hcl	17	49	1470	346.39			17	49	346.39	1470	*
1306895149	Arora	Ajay	Clearwater	FL	12	Neurology	S	Paroxetine Hcl	Paroxetine Hcl	12	32	960	193.72			12	32	193.72	960	*
1306895198	Freeman	Andrew	Daphne	AL	1	Family Practice	S	Paroxetine Hcl	Paroxetine Hcl	19	35	1050	280.39		*					*
1306895420	Daw	Jane	Birmingham	AL	1	Psychiatry	S	Paroxetine Hcl	Paroxetine Hcl	90	116	3477	860.52	12		71	95	726.07	2850	*
1306895669	Garcia-Frangie	Manuel	Coral Gables	FL	12	Family Practice	S	Paroxetine Hcl	Paroxetine Hcl	29	53	1545	660.95			29	53	660.95	1545	*
1306895966	Chaudry	Khalid	Corbin	KY	21	Cardiology	S	Paroxetine Hcl	Paroxetine Hcl	21	63	1890	256.03			21	63	256.03	1890	*
1306895982	Mathur	Anjana	Toms River	NJ	34	Internal Medicine	S	Paroxetine Hcl	Paroxetine Hcl	29	55	1650	192.3		#					*
1306896006	Wright	Ernestine	Timonium	MD	24	Internal Medicine	S	Paroxetine Hcl	Paroxetine Hcl	39	78.2	2347	287.24			39	78.2	287.24	2347	*
1306896691	Sowell	Bryan	San Bernardino	CA	6	Family Practice	S	Paroxetine Hcl	Paroxetine Hcl	35	49	1470	164.62		#					*
1306897053	Neshkes	Robert	Los Angeles	CA	6	Neuropsychiatry	S	Paroxetine Hcl	Paroxetine Hcl	24	24	623	385.47			24	24	385.47	623	*
1306897269	Palmisano	Cynthia	Elk Grove Village	IL	17	Family Practice	S	Paroxetine Hcl	Paroxetine Hcl	16	38	1140	230.25			16	38	230.25	1140	*
1306897327	Emmer	Louis	Staten Island	NY	36	Internal Medicine	S	Paroxetine Hcl	Paroxetine Hcl	20	30	900	455.26			20	30	455.26	900	*
1306897426	Kane	Eric	Bethlehem	PA	42	Family Practice	S	Paroxetine Hcl	Paroxetine Hcl	16	22	660	189.51			16	22	189.51	660	*
1306897913	Santon	Kathy	Avon	IN	18	Certified Clinical Nurse Specialist	S	Paroxetine Er	Paroxetine Hcl	13	23	667	2428.97		*					*
1306897913	Santon	Kathy	Avon	IN	18	Certified Clinical Nurse Specialist	S	Paroxetine Hcl	Paroxetine Hcl	14	20	600	72.02			0	0	0	0	#
1306897988	Miller	M. Elizabeth	Belle Vernon	PA	42	Family Practice	S	Paroxetine Hcl	Paroxetine Hcl	36	80	2400	538		#					*
1306898325	Gottlieb	Marc	Mobile	AL	1	Pulmonary Disease	S	Paroxetine Hcl	Paroxetine Hcl	17	41	1230	348.56			17	41	348.56	1230	*
1306898911	D'souza	Veemal	Bedford	TX	48	Family Practice	S	Paroxetine Hcl	Paroxetine Hcl	11	18	540	190.68			11	18	190.68	540	*
1306898937	Graber	Kevin	Stanford	CA	6	Neurology	S	Paroxetine Hcl	Paroxetine Hcl	12	12	360	88.3			12	12	88.3	360	*
1306899364	Winders	Mark	Louisville	KY	21	Family Practice	S	Paroxetine Hcl	Paroxetine Hcl	82	174	5220	727.34	23		70	150	620.04	4500	#
1306899521	Smith	Adam	Allen	TX	48	Family Practice	S	Paroxetine Hcl	Paroxetine Hcl	12	20	600	195.02			12	20	195.02	600	*
1306899570	Khosla	Krishdeep	Oakbrook Terrace	IL	17	Internal Medicine	S	Paroxetine Hcl	Paroxetine Hcl	19	27	730	219.89			19	27	219.89	730	*
1306899687	Schaper	Aysha	Brookfield	WI	55	Internal Medicine	S	Paroxetine Hcl	Paroxetine Hcl	16	48	1440	595.94		#					*
1306900360	Hershey	Lloyd	Flagstaff	AZ	4	Family Practice	S	Paroxetine Hcl	Paroxetine Hcl	13	21	630	83.26			13	21	83.26	630	*
1306901624	Handey	George	Montgomery	AL	1	Family Practice	S	Paroxetine Hcl	Paroxetine Hcl	12	36	1080	291.81			12	36	291.81	1080	*
1306903422	Roman Eyxarch	Pedro	Bayamon	PR	72	Internal Medicine	S	Paroxetine Hcl	Paroxetine Hcl	50	76	2280	435.85	13		50	76	435.85	2280		13
1306903885	Larson	Jennifer	Spruce Pine	NC	37	Internal Medicine	S	Paroxetine Hcl	Paroxetine Hcl	68	185.1	5550	1541.71	17		68	185.1	1541.71	5550		17
1306904255	Kennard	Timothy	Indian Trail	NC	37	Family Practice	S	Paroxetine Hcl	Paroxetine Hcl	32	70	2100	789.32			14	40	561.6	1200	*
1306904370	Steinmetz	Ira	Brooklyn	NY	36	Internal Medicine	S	Paroxetine Hcl	Paroxetine Hcl	46	83	2490	559.23			46	83	559.23	2490	*
1306904628	Fagan	John	Rancho Cucamonga	CA	6	Family Practice	S	Paroxetine Hcl	Paroxetine Hcl	58	130	3900	1042.57	14		40	96	826.85	2880	#
1306904644	Narang	Sunita	Wonder Lake	IL	17	Internal Medicine	S	Paroxetine Hcl	Paroxetine Hcl	30	72	2145	411.16		#					*
1306907639	Narvaez Rivera	Maria	Santurce	PR	72	Internal Medicine	S	Paroxetine Hcl	Paroxetine Hcl	22	26	774	158.94		#					*
1306907738	Qayum	Tahir	Saint Louis	MO	29	Internal Medicine	S	Paroxetine Hcl	Paroxetine Hcl	53	121	3626	620.79	13		53	121	620.79	3626		13
1306908249	Zurinaga	Gorka	Alpharetta	GA	13	Internal Medicine	S	Paroxetine Hcl	Paroxetine Hcl	19	55	1643	387.8		#					*
1306908488	Hartley	Janice	Golden	CO	8	Nurse Practitioner	S	Paroxetine Hcl	Paroxetine Hcl	11	11	312	186.25			11	11	186.25	312	*
1306908546	Bailey	Bridgett	Tennille	GA	13	Family Practice	S	Paroxetine Hcl	Paroxetine Hcl	11	21	630	174.18			11	21	174.18	630	*
1306909288	Eliason	Douglas	Salem	OR	41	Family Practice	S	Paroxetine Hcl	Paroxetine Hcl	37	59	1751	300.64			37	59	300.64	1751	*
1306909742	Arnold	Catharine	Guilford	CT	9	Rheumatology	S	Paroxetine Hcl	Paroxetine Hcl	44	123	3690	793.37	12		44	123	793.37	3690		12
1306911136	Ingrassia	Joseph	Nanuet	NY	36	Family Practice	S	Paroxetine Hcl	Paroxetine Hcl	31	90	2700	511			31	90	511	2700	*
1306911417	Savino	Bartholomew	Staten Island	NY	36	Internal Medicine	S	Paroxetine Cr	Paroxetine Hcl	11	11	288	1903.55			11	11	1903.55	288	*
1306911417	Savino	Bartholomew	Staten Island	NY	36	Internal Medicine	S	Paroxetine Hcl	Paroxetine Hcl	29	37	1065	575.71			18	26	489.66	780	*
1306911748	Buncke	Filomena	South Setauket	NY	36	Nurse Practitioner	S	Paroxetine Hcl	Paroxetine Hcl	39	47	1410	324.32			28	36	229.89	1080	*
1306911961	Ahmed	Aijaz	Urbana	OH	39	Internal Medicine	S	Paroxetine Hcl	Paroxetine Hcl	17	35	1034	244.63			17	35	244.63	1034	*
1306911979	Talati	Amita	Voorhees	NJ	34	Psychiatry	S	Paroxetine Hcl	Paroxetine Hcl	21	27	810	576.58			21	27	576.58	810	*
1306912035	Schoenfelder	Ellen	La Grande	OR	41	Family Practice	S	Paroxetine Hcl	Paroxetine Hcl	27	47	1384	229.08		#					*
1306912563	Herbert	Eileen	Cleveland	OH	39	Internal Medicine	S	Paroxetine Hcl	Paroxetine Hcl	56	105.4	3162	616.52	14		44	89.4	465.24	2682	#
1306912779	Shah	Kiritkumar	Mableton	GA	13	Psychiatry	S	Paroxetine Hcl	Paroxetine Hcl	23	23	690	309.62		*					*
1306913249	Phan	Kiet	Baldwin Park	CA	6	Internal Medicine	S	Paroxetine Hcl	Paroxetine Hcl	13	43.3	1300	317.15		#					*
1306913322	Risbud	Madhavi	Bakersfield	CA	6	Internal Medicine	S	Paroxetine Hcl	Paroxetine Hcl	11	34.7	1040	159.81		*					*
1306914825	Khan	Dewan	Hopelawn	NJ	34	Internal Medicine	S	Paroxetine Hcl	Paroxetine Hcl	17	31	930	278.61		*					*
1306915806	Kindervater	Karen	Perrysburg	OH	39	Psychiatry	S	Paroxetine Hcl	Paroxetine Hcl	14	18	540	216.86			14	18	216.86	540	*
1306916499	Lopez	Lydia	San Antonio	TX	48	Psychiatry	S	Paroxetine Hcl	Paroxetine Hcl	49	99.3	2980	642.41	15		37	81.3	564.55	2440	*
1306917570	Mccarthy	Mathew	Kenosha	WI	55	Psychiatry	S	Paroxetine Hcl	Paroxetine Hcl	132	170	5021	1337.94	16		35	71	414.58	2130	*
1306917661	Estrada	Jaime	Calexico	CA	6	Family Practice	S	Paroxetine Hcl	Paroxetine Hcl	279	356	10627	2221.62	38		279	356	2221.62	10627		38
1306918123	Ugochukwu	Kingsley	Fuquay-Varina	NC	37	Family Practice	S	Paroxetine Hcl	Paroxetine Hcl	14	36	1080	278.45		#					*
1306919311	Newsome	Tara	Harold	KY	21	Family Practice	S	Paroxetine Hcl	Paroxetine Hcl	39	61	1830	316.24			20	40	153.97	1200	*
1306919444	Nwokeji	Emmanuel	Memphis	TN	47	Psychiatry & Neurology	T	Paroxetine Hcl	Paroxetine Hcl	17	17	510	267.66		*					*
1306920087	Webb	Eric	Phoenix	OR	41	Family Practice	S	Paroxetine Hcl	Paroxetine Hcl	30	80	2400	665.67			30	80	665.67	2400	*
1306920459	Leigh-Fleming	Jan	Durham	NC	37	Internal Medicine	S	Paroxetine Hcl	Paroxetine Hcl	32	86.8	2580	719.08			32	86.8	719.08	2580	*
1306920772	Kooser	Kenneth	Lacey	WA	53	Family Practice	S	Paroxetine Hcl	Paroxetine Hcl	16	32	960	554.39			16	32	554.39	960	*
1306922919	Reich	Holly	Waukesha	WI	55	Nurse Practitioner	S	Paroxetine Hcl	Paroxetine Hcl	27	27	736	367.64			0	0	0	0	#
1306923206	Sobti	Ajay	Arlington	TX	48	Internal Medicine	S	Paroxetine Er	Paroxetine Hcl	16	24	720	2545.44			16	24	2545.44	720	*
1306923396	Ogievetsky	Natalya	Hewlett	NY	36	Psychiatry	S	Paroxetine Hcl	Paroxetine Hcl	26	32	960	200.28			26	32	200.28	960	*
1306923883	Kamali	Aziz	Stockton	CA	6	Internal Medicine	S	Paroxetine Hcl	Paroxetine Hcl	45	78	2286	423.01			28	55	259.4	1624	*
1306924048	Bermudez	Eduardo	Sacramento	CA	6	Internal Medicine	S	Paroxetine Hcl	Paroxetine Hcl	11	32.7	980	297.97			11	32.7	297.97	980	*
1306924055	Herrera	Ralph	Sacramento	CA	6	Internal Medicine	S	Paroxetine Hcl	Paroxetine Hcl	16	53.3	1600	535.08		*					*
1306924246	Soni	Vidushi	Sun City	AZ	4	Internal Medicine	S	Paroxetine Hcl	Paroxetine Hcl	24	70	2100	433.09			24	70	433.09	2100	*
1306924287	Calton	Martin	Amityville	NY	36	Psychiatry	S	Paroxetine Hcl	Paroxetine Hcl	14	38	1140	493.65		*					*
1306924394	Rousseau	Steve	Muncie	IN	18	Hospitalist	S	Paroxetine Hcl	Paroxetine Hcl	75	152	4541	1037.56	17	#					#
1306924519	Klein	Daniel	New York	NY	36	Internal Medicine	S	Paroxetine Hcl	Paroxetine Hcl	32	39.7	807	369.41			32	39.7	369.41	807	*
1306925284	Patrascu	Maria	Waterbury	CT	9	Psychiatry	S	Paroxetine Hcl	Paroxetine Hcl	24	24	720	155.53			0	0	0	0	#
1306926126	Shelly	Robert	Lancaster	PA	42	Pediatric Medicine	S	Paroxetine Hcl	Paroxetine Hcl	19	48.6	1457	513.65		*					*
1306926308	Holmes	Mark	Seattle	WA	53	Neurology	S	Paroxetine Hcl	Paroxetine Hcl	15	15	450	44.6			0	0	0	0	#
1306926621	Thacker	Robert	Oak Ridge	NC	37	Family Practice	S	Paroxetine Hcl	Paroxetine Hcl	11	17	510	106.33			11	17	106.33	510	*
1306926837	Ginsburg	Steven	Kennett Square	PA	42	Family Practice	S	Paroxetine Hcl	Paroxetine Hcl	31	49	1470	411.48			19	37	224.04	1110	*
1306927249	Brooks	Mark	Ocoee	FL	12	Internal Medicine	S	Paroxetine Hcl	Paroxetine Hcl	17	43	1290	261.22		#					*
1306927371	Cuenca	Arnold	Mission Viejo	CA	6	Family Practice	S	Paroxetine Hcl	Paroxetine Hcl	12	36	1080	229.97			12	36	229.97	1080	*
1306927439	Franquiz Matos	Jose	Caguas	PR	72	General Practice	S	Paroxetine Cr	Paroxetine Hcl	11	11	330	1451.98			11	11	1451.98	330	*
1306927439	Franquiz Matos	Jose	Caguas	PR	72	General Practice	S	Paroxetine Er	Paroxetine Hcl	14	26	780	2693.63			14	26	2693.63	780	*
1306927900	Kelly	Todd	Pinehurst	NC	37	Critical Care (Intensivists)	S	Paroxetine Hcl	Paroxetine Hcl	11	11	330	127.33			0	0	0	0	#
1306928098	Puri	Rahul	Andrews	TX	48	Family Practice	S	Paroxetine Hcl	Paroxetine Hcl	20	23	675	646		#					*
1306928262	Kikani	Divyakant	San Bernardino	CA	6	Psychiatry	S	Paroxetine Hcl	Paroxetine Hcl	97	99.4	2968	1021.29	12		29	29.2	294.66	861	*
1306928700	Hassler	John	La Jolla	CA	6	Psychiatry & Neurology	T	Paroxetine Hcl	Paroxetine Hcl	14	28	840	111.07			14	28	111.07	840	*
1306928791	Pizzelanti	Donna	Bound Brook	NJ	34	Family Practice	S	Paroxetine Hcl	Paroxetine Hcl	16	48	1440	230.49			16	48	230.49	1440	*
1306928999	Hurson	James	Orange Beach	AL	1	Family Practice	S	Paroxetine Hcl	Paroxetine Hcl	12	12	360	57.09			12	12	57.09	360	*
1306929674	Myers	Charles	Concord	NC	37	Nurse Practitioner	S	Paroxetine Hcl	Paroxetine Hcl	42	42	752	571.92		#					*
1306930177	Izewski	Richard	Schaumburg	IL	17	Internal Medicine	S	Paroxetine Hcl	Paroxetine Hcl	12	22	660	147.18			12	22	147.18	660	*
1306930391	Hubeishy	Khalid	Fairport	NY	36	Psychiatry	S	Paroxetine Hcl	Paroxetine Hcl	102	142	4247	1726.16	13		83	123	1128.02	3677	#
1306930813	Griffin	Tchad	Knoxville	TN	47	Family Practice	S	Paroxetine Hcl	Paroxetine Hcl	59	106.5	3175	694.41	11		44	83.5	618.73	2485	*
1306931068	Graham	David	Warren	MI	26	Cardiology	S	Paroxetine Hcl	Paroxetine Hcl	14	42	1260	172.94		#					*
1306931670	Shepich	Jeffrey	Chippewa Falls	WI	55	Family Practice	S	Paroxetine Hcl	Paroxetine Hcl	14	34	1020	180.1		#					*
1306932371	Neely	Kathryn	Canton	GA	13	Family Practice	S	Paroxetine Hcl	Paroxetine Hcl	11	19	570	147.58			11	19	147.58	570	*
1306932595	Toll	Julie	Houston	TX	48	Family Practice	S	Paroxetine Hcl	Paroxetine Hcl	20	50	1500	394.92		#					*
1306932660	Svedjan	Hayley	Grand Forks	ND	38	Family Practice	S	Paroxetine Hcl	Paroxetine Hcl	28	55.2	1656	317.88		#					*
1306932694	Razzook	Salah	Romney	WV	54	General Surgery	S	Paroxetine Hcl	Paroxetine Hcl	17	27	810	209.8			17	27	209.8	810	*
1306933320	Flach	Thomas	Western Springs	IL	17	Family Practice	S	Paroxetine Hcl	Paroxetine Hcl	16	26	780	276			16	26	276	780	*
1306933791	Levitt	Carol	Scituate	RI	44	Family Practice	S	Paroxetine Hcl	Paroxetine Hcl	12	12	322	246.4			12	12	246.4	322	*
1306934047	Pryor	Youngoak	Poulsbo	WA	53	Nurse Practitioner	S	Paroxetine Hcl	Paroxetine Hcl	11	17	478	232.03		*					*
1306934369	Jablow	Barbara	Pawtucket	RI	44	Family Practice	S	Paroxetine Hcl	Paroxetine Hcl	19	57	1710	468.24		#					*
1306935192	Lewis	John	Charleston	WV	54	Family Practice	S	Paroxetine Hcl	Paroxetine Hcl	34	94	2820	482.5		#					*
1306935283	Khan	Bobby	Atlanta	GA	13	Cardiology	S	Paroxetine Hcl	Paroxetine Hcl	23	55	1650	363.32		#					*
1306935309	Torralba	Rosalynn	Brooklyn Park	MN	27	Family Practice	S	Paroxetine Hcl	Paroxetine Hcl	11	29	870	195.93			11	29	195.93	870	*
1306935473	Ticman	Patrick	Las Vegas	NV	32	Internal Medicine	S	Paroxetine Hcl	Paroxetine Hcl	22	62	1840	804.27		#					*
1306935721	Huffman	Brandi	Princeton	WV	54	Physician Assistant	S	Paroxetine Hcl	Paroxetine Hcl	15	29	870	142.58			15	29	142.58	870	*
1306936414	Roumani	Sami	Milwaukee	WI	55	Family Practice	S	Paroxetine Hcl	Paroxetine Hcl	17	17	487	172.31			17	17	172.31	487	*
1306936729	Glatt	Patricia	Novato	CA	6	Family Practice	S	Paroxetine Hcl	Paroxetine Hcl	25	55.5	1665	622.31		#					*
1306936885	Molavi	Behzad	Brighton	CO	8	Cardiology	S	Paroxetine Hcl	Paroxetine Hcl	12	12	360	35.21			12	12	35.21	360	*
1306937867	Mysiw	Walter	Columbus	OH	39	Physical Medicine and Rehabilitation	S	Paroxetine Hcl	Paroxetine Hcl	11	31	921	338.42			0	0	0	0	#
1306938410	Singhal	Monika	Longview	TX	48	Psychiatry	S	Paroxetine Hcl	Paroxetine Hcl	19	31	930	126.52		*					*
1306938923	Keith	Patrick	Newport	VT	50	Family Practice	S	Paroxetine Hcl	Paroxetine Hcl	12	36	1080	381.56		*					*
1306939459	Aggarwal	Arpita	Glen Allen	VA	51	Internal Medicine	S	Paroxetine Hcl	Paroxetine Hcl	20	44	1320	279.71			20	44	279.71	1320	*
1306939939	Biniaurishvili	Inessa	Philadelphia	PA	42	Internal Medicine	S	Paroxetine Hcl	Paroxetine Hcl	88	88	2640	325.36			88	88	325.36	2640	*
1306941216	Yager	Alan	Metairie	LA	22	Internal Medicine	S	Paroxetine Hcl	Paroxetine Hcl	26	28	840	222.5		#					*
1306941430	Van Aken	Terrell	Fairfield	CA	6	Family Practice	S	Paroxetine Hcl	Paroxetine Hcl	11	11	330	168.09			11	11	168.09	330	*
1306941992	Arauz	Julio	Pasadena	TX	48	Family Practice	S	Paroxetine Hcl	Paroxetine Hcl	26	76	2280	722.15	16	#					#
1306942289	Contillo	Michael	Yonkers	NY	36	Hematology-Oncology	S	Paroxetine Er	Paroxetine Hcl	13	13	390	645.81			13	13	645.81	390	*
1306942289	Contillo	Michael	Yonkers	NY	36	Hematology-Oncology	S	Paroxetine Hcl	Paroxetine Hcl	53	77	2250	392.01			53	77	392.01	2250	*
1306942545	Shoga	Wail	Glendora	CA	6	Internal Medicine	S	Paroxetine Hcl	Paroxetine Hcl	12	26.2	787	180.75			12	26.2	180.75	787	*
1306943113	Mohamed	Zoser	Niskayuna	NY	36	Psychiatry	S	Paroxetine Hcl	Paroxetine Hcl	47	101	3030	802.19	12		30	82	650.51	2460	*
1306943626	Massen	Arkady	Hayward	CA	6	Family Practice	S	Paroxetine Hcl	Paroxetine Hcl	204	236	5785	2654.77	40		157	181	2271.69	4734	#
1306943931	Waddell	Amanda	Prestonsburg	KY	21	Nurse Practitioner	S	Paroxetine Hcl	Paroxetine Hcl	16	16	453	97.76			0	0	0	0	#
1306944913	Kraus	Gordon	Memphis	TN	47	Internal Medicine	S	Paroxetine Hcl	Paroxetine Hcl	19	37	1110	194.66			19	37	194.66	1110	*
1306945092	Geddis-Comrie	Brenda	Charlton	MA	25	Family Practice	S	Paroxetine Hcl	Paroxetine Hcl	81	121	3582	570	11		62	94	424.79	2772	*
1306945365	Nguyen	Duc	Simi Valley	CA	6	Internal Medicine	S	Paroxetine Hcl	Paroxetine Hcl	29	37.4	1104	301.4			29	37.4	301.4	1104	*
1306946249	Worbois	Suzette	Williamsburg	VA	51	Family Practice	S	Paroxetine Hcl	Paroxetine Hcl	59	71	1594	596.35			32	44	413.57	1244	*
1306947197	Kalra	Mahendra	Richmond	IN	18	Internal Medicine	S	Paroxetine Hcl	Paroxetine Hcl	77	159	4727	1136.38	20	#					#
1306947452	Kendrick	Mark	Port Orange	FL	12	Family Practice	S	Paroxetine Hcl	Paroxetine Hcl	19	47	1401	343.12			19	47	343.12	1401	*
1306947957	Tikko	Suraj	New York	NY	36	Internal Medicine	S	Paroxetine Hcl	Paroxetine Hcl	39	39	1138	817.07			39	39	817.07	1138	*
1306948161	Scott	Daniel	Willmar	MN	27	Psychiatry	S	Paroxetine Er	Paroxetine Hcl	16	16	480	1855.52		#					*
1306948161	Scott	Daniel	Willmar	MN	27	Psychiatry	S	Paroxetine Hcl	Paroxetine Hcl	80	84	2479	456.89			36	40	220.46	1159	*
1306948252	Kaplan	Fred	The Villages	FL	12	Internal Medicine	S	Paroxetine Hcl	Paroxetine Hcl	13	35	1050	445.02			13	35	445.02	1050	*
1306948286	Thomas	Budio	Barrington	RI	44	Psychiatry	S	Paroxetine Hcl	Paroxetine Hcl	12	36	1080	248.77			12	36	248.77	1080	*
1306948294	Hussain	Sayed	Roseville	CA	6	Internal Medicine	S	Paroxetine Hcl	Paroxetine Hcl	32	75	2178	935.49		#					*
1306948963	Talbot	David	Morehead City	NC	37	Internal Medicine	S	Paroxetine Hcl	Paroxetine Hcl	36	38.4	542	321.47		#					*
1306949342	Echeandia Fuster	Fernando	Lares	PR	72	Family Practice	S	Paroxetine Cr	Paroxetine Hcl	11	15	450	1232.46			11	15	1232.46	450	*
1306949342	Echeandia Fuster	Fernando	Lares	PR	72	Family Practice	S	Paroxetine Hcl	Paroxetine Hcl	16	18	540	93.54			0	0	0	0	#
1306949375	Stocker	Kathleen	Jacksonville	IL	17	Nurse Practitioner	S	Paroxetine Hcl	Paroxetine Hcl	15	23	684	211.19			15	23	211.19	684	*
1306949920	Goglin	Brett	South Mountain	PA	42	Internal Medicine	S	Paroxetine Hcl	Paroxetine Hcl	27	27	686	254.44			27	27	254.44	686	*
1306951116	Subramaniam	Sarita	Williamsburg	VA	51	Family Practice	S	Paroxetine Hcl	Paroxetine Hcl	45	109	3244	769.44	12	#					#
1306951124	Irwin	Julia	Norman	OK	40	Psychiatry	S	Paroxetine Er	Paroxetine Hcl	26	26	780	2348.84			26	26	2348.84	780	*
1306951504	Chamberlain	Howard	St George	UT	49	Family Practice	S	Paroxetine Hcl	Paroxetine Hcl	25	49	1444	247.39		*					*
1306951736	Saladino	Paul	Newburgh	NY	36	Internal Medicine	S	Paroxetine Hcl	Paroxetine Hcl	19	43	1290	260.04		#					*
1306952056	Hafen	Mark	American Fork	UT	49	Family Practice	S	Paroxetine Hcl	Paroxetine Hcl	36	60	1777	742			36	60	742	1777	*
1306952098	Althoff	James	Freeburg	IL	17	Family Practice	S	Paroxetine Hcl	Paroxetine Hcl	12	24	720	190.06			12	24	190.06	720	*
1306952403	Torres	Jose	Pembroke Pines	FL	12	Internal Medicine	S	Paroxetine Hcl	Paroxetine Hcl	64	186	5580	1247.15	21	#					#
1306952650	Znidarsic	Robin	Mentor	OH	39	Family Practice	S	Paroxetine Hcl	Paroxetine Hcl	35	77	2310	306.89			15	39	143.17	1170	*
1306952791	French	Katherine	Clarkston	MI	26	Family Practice	S	Paroxetine Cr	Paroxetine Hcl	12	12	360	1248.22			12	12	1248.22	360	*
1306952791	French	Katherine	Clarkston	MI	26	Family Practice	S	Paroxetine Hcl	Paroxetine Hcl	26	62	1860	399.65		#					*
1306953278	Wilfong	Scot	Port Washington	WI	55	Family Practice	S	Paroxetine Hcl	Paroxetine Hcl	51	113	3314	1214.56			51	113	1214.56	3314	*
1306953294	Robles	Monica	Naples	FL	12	Neuropsychiatry	S	Paroxetine Hcl	Paroxetine Hcl	30	40	1175	539.86			30	40	539.86	1175	*
1306953328	Kross	Joan	Boston	MA	25	Internal Medicine	S	Paroxetine Hcl	Paroxetine Hcl	33	79	2220	348.47		#					*
1306953443	Perilli	Elizabeth	Coaldale	PA	42	Family Practice	S	Paroxetine Hcl	Paroxetine Hcl	20	44	1320	265.44			20	44	265.44	1320	*
1306953641	Alonso	Gladys	Hialeah	FL	12	General Practice	S	Paroxetine Hcl	Paroxetine Hcl	19	19	570	96.17			19	19	96.17	570	*
1306953716	Beaoui	Mahfoudh	Anahuac	TX	48	Physician Assistant	S	Paroxetine Hcl	Paroxetine Hcl	11	11	330	51.21		*					*
1306954300	Atiya	Wasef	Hemet	CA	6	General Practice	S	Paroxetine Hcl	Paroxetine Hcl	16	26	780	110.26			16	26	110.26	780	*
1306954409	Mcclintick	Michael	Eureka	KS	20	Family Practice	S	Paroxetine Hcl	Paroxetine Hcl	12	12	360	79.68			12	12	79.68	360	*
1306954722	Devlin	James	Brockway	PA	42	Family Practice	S	Paroxetine Hcl	Paroxetine Hcl	117	241	7215	1631.76	24		85	189	1218.1	5655	#
1306954896	Golden	David	Waterford	CT	9	Family Practice	S	Paroxetine Hcl	Paroxetine Hcl	28	78	2340	357.64			28	78	357.64	2340	*
1306955125	Whelan	Aileen	Burlingame	CA	6	Internal Medicine	S	Paroxetine Er	Paroxetine Hcl	11	31	930	1501.58			11	31	1501.58	930	*
1306955125	Whelan	Aileen	Burlingame	CA	6	Internal Medicine	S	Paroxetine Hcl	Paroxetine Hcl	18	49.8	1494	291.72			18	49.8	291.72	1494	*
1306955497	Frederickson	Robert	Birmingham	AL	1	Internal Medicine	S	Paroxetine Hcl	Paroxetine Hcl	33	51	1530	438.83			33	51	438.83	1530	*
1306956032	Rude	Brenda	Bentonville	AR	5	Internal Medicine	S	Paroxetine Hcl	Paroxetine Hcl	21	57	1710	261.09		#					*
1306956156	Whitehouse Do	Dennis	Pauls Valley	OK	40	Family Practice	S	Paroxetine Hcl	Paroxetine Hcl	18	54	1620	325.58		#					*
1306956339	Srivastava	Bharati	Newport News	VA	51	Internal Medicine	S	Paroxetine Hcl	Paroxetine Hcl	28	28	440	533.41			28	28	533.41	440	*
1306956727	Miller	Annette	Kearney	NE	31	Family Practice	S	Paroxetine Hcl	Paroxetine Hcl	12	28	840	105.49			12	28	105.49	840	*
1306956826	Rion	Raymond	Ann Arbor	MI	26	Family Practice	S	Paroxetine Hcl	Paroxetine Hcl	17	51	1530	512.19			17	51	512.19	1530	*
1306957006	Beineman	Tonya	Fort Smith	AR	5	Nurse Practitioner	S	Paroxetine Hcl	Paroxetine Hcl	25	31	930	113.9			25	31	113.9	930	*
1306957287	Silang	Rieta	Nashua	NH	33	Internal Medicine	S	Paroxetine Hcl	Paroxetine Hcl	11	13	390	142.59			11	13	142.59	390	*
1306957386	Haynes	Donald	Homer	LA	22	Internal Medicine	S	Paroxetine Hcl	Paroxetine Hcl	55	57	1470	641.29			33	35	226.41	970	*
1306957691	Ovais	Simin	Jefferson City	MO	29	Internal Medicine	S	Paroxetine Hcl	Paroxetine Hcl	47	91.1	2706	776.06	11		33	75.1	721.53	2226	*
1306958830	Abbott	Mary	Columbus	OH	39	Nurse Practitioner	S	Paroxetine Hcl	Paroxetine Hcl	19	43	1290	264.27		#					*
1306958889	Cox	Steven	Norman	OK	40	Family Practice	S	Paroxetine Hcl	Paroxetine Hcl	23	39	1170	221.47		#					*
1306959614	Vines	Dain	Hillsborough	NC	37	Family Practice	S	Paroxetine Hcl	Paroxetine Hcl	13	17.2	516	160.87			13	17.2	160.87	516	*
1306959754	Austin	Wayne	Winder	GA	13	Internal Medicine	S	Paroxetine Hcl	Paroxetine Hcl	36	90	2675	618.44	12		36	90	618.44	2675		12
1306959895	Armstrong	Brent	Hopewell	VA	51	Internal Medicine	S	Paroxetine Hcl	Paroxetine Hcl	19	40	1200	182.63		#					*
1306964564	Hayes	Andrea	Fremont	OH	39	Physician Assistant	S	Paroxetine Hcl	Paroxetine Hcl	14	35.2	1055	139.76		*					*
1306966031	Albarado	Bill	Corpus Christi	TX	48	Family Practice	S	Paroxetine Hcl	Paroxetine Hcl	47	95	2850	794.65	11		47	95	794.65	2850		11
1306966965	Reed	Matthew	Wichita	KS	20	Nephrology	S	Paroxetine Hcl	Paroxetine Hcl	11	11	330	44			11	11	44	330	*
1306967849	Schaller	Ivan	Wausau	WI	55	Internal Medicine	S	Paroxetine Hcl	Paroxetine Hcl	18	34.2	1022	191.65		#					*
1306967930	Maxedon	Annette	Albuquerque	NM	35	Nurse Practitioner	S	Paroxetine Hcl	Paroxetine Hcl	14	32	960	599.08		*					*
1306968292	Blum	Richard	Beatrice	NE	31	Physician Assistant	S	Paroxetine Hcl	Paroxetine Hcl	29	61	1830	216.39			29	61	216.39	1830	*
1306968318	Jacob	Pius	Zephyrhills	FL	12	Psychiatry	S	Paroxetine Hcl	Paroxetine Hcl	100	182	5435	1623.87	18		45	81	815.68	2405	*
1306969308	Leung	Stephen	San Gabriel	CA	6	Family Practice	S	Paroxetine Hcl	Paroxetine Hcl	17	21	630	83.38			17	21	83.38	630	*
1306969696	Couret	Raul	Hendersonville	TN	47	Family Practice	S	Paroxetine Hcl	Paroxetine Hcl	11	27	770	203.95			11	27	203.95	770	*
1306971015	Srinivas Rao	Georgina	St. Charles	IL	17	Psychiatry	S	Paroxetine Hcl	Paroxetine Hcl	25	52.9	1502	310.5			25	52.9	310.5	1502	*
1306971148	Holscher	Donna	Cottonwood	CA	6	Family Practice	S	Paroxetine Hcl	Paroxetine Hcl	14	42	1260	334.1			14	42	334.1	1260	*
1306973425	Heady	Cameron	Sparta	TN	47	Physician Assistant	S	Paroxetine Hcl	Paroxetine Hcl	26	62	1860	378.45			14	38	232.41	1140	*
1306974399	Rousseau	Monique	Hewlett	NY	36	Psychiatry	S	Paroxetine Hcl	Paroxetine Hcl	99	99	2970	633.06	16		35	35	183.25	1050	*
1306974464	Douglas	Mark	Cross Lanes	WV	54	Internal Medicine	S	Paroxetine Hcl	Paroxetine Hcl	20	46	1378	421.29			20	46	421.29	1378	*
1306976063	Breiner	June	Lutherville	MD	24	Internal Medicine	S	Paroxetine Hcl	Paroxetine Hcl	27	79	2370	690.3			27	79	690.3	2370	*
1306976261	Walker	Danielle	San Francisco	CA	6	Internal Medicine	S	Paroxetine Hcl	Paroxetine Hcl	15	15	450	102.76			15	15	102.76	450	*
1306977525	Fergus	Christina	Pulaski	WI	55	Family Practice	S	Paroxetine Hcl	Paroxetine Hcl	30	78.1	2342	544.6		#					*
1306978879	Lugo De Jesus	Javier	Mayaguez	PR	72	Family Practice	S	Paroxetine Hcl	Paroxetine Hcl	22	34	1020	146.98		#					*
1306979257	Kolakowska	Lucyna	New Britain	CT	9	Internal Medicine	S	Paroxetine Hcl	Paroxetine Hcl	18	49.1	1472	403.92			18	49.1	403.92	1472	*
1306979281	Martin	Debra	Porterville	CA	6	Nurse Practitioner	S	Paroxetine Hcl	Paroxetine Hcl	22	52	1560	250.27	11	#					*
1306979547	Kennedy	Heather	Wilmington	DE	10	Psychiatry & Neurology	T	Paroxetine Hcl	Paroxetine Hcl	25	25	654	569.85		#					*
1306981196	Echeverry-Franck	Diana	Lynwood	CA	6	Endocrinology	S	Paroxetine Hcl	Paroxetine Hcl	25	29	870	171.42			11	11	127.49	330	*
1306981352	Hightower	Jane	San Francisco	CA	6	Internal Medicine	S	Paroxetine Hcl	Paroxetine Hcl	11	29	870	152.29			11	29	152.29	870	*
1306981741	Eaton	Molly	Murfreesboro	TN	47	Internal Medicine	S	Paroxetine Hcl	Paroxetine Hcl	31	70.8	2124	380.17	11		31	70.8	380.17	2124		11
1306982939	Ramirez	Delvis	Cabo Rojo	PR	72	General Practice	S	Paroxetine Er	Paroxetine Hcl	15	19	570	2083.1		*					*
1306982939	Ramirez	Delvis	Cabo Rojo	PR	72	General Practice	S	Paroxetine Hcl	Paroxetine Hcl	27	27	810	163.6		#					*
1306983218	Fidel	Marcus	Tulsa	OK	40	Psychiatry	S	Paroxetine Hcl	Paroxetine Hcl	33	33	990	321.62		*					*
1306983234	Hohnwald	Kevin	Sarasota	FL	12	Family Practice	S	Paroxetine Hcl	Paroxetine Hcl	20	36	1080	291.17			20	36	291.17	1080	*
1306983549	Jackson	Rick	Vancouver	WA	53	Family Practice	S	Paroxetine Hcl	Paroxetine Hcl	23	57	1710	369.33			23	57	369.33	1710	*
1306984570	Speare	Eric	Dana Point	CA	6	Psychiatry	S	Paroxetine Hcl	Paroxetine Hcl	18	20	600	194.57			18	20	194.57	600	*
1306984810	Liu	Zova	Flushing	NY	36	Internal Medicine	S	Paroxetine Hcl	Paroxetine Hcl	15	17	510	74.37			15	17	74.37	510	*
1306986005	Muro	Jesus	Culver City	CA	6	Pulmonary Disease	S	Paroxetine Hcl	Paroxetine Hcl	16	44	1320	260.39			16	44	260.39	1320	*
1306986252	Sankaran	Siva	Clio	MI	26	Internal Medicine	S	Paroxetine Hcl	Paroxetine Hcl	13	35	1051	244.85			13	35	244.85	1051	*
1306986484	Smith	Kyle	Springfield	MO	29	Family Practice	S	Paroxetine Hcl	Paroxetine Hcl	43	103	3090	637.3	13	#					#
1306986807	Taylor	Margaret	Springfield	MO	29	Family Practice	S	Paroxetine Hcl	Paroxetine Hcl	27	81	2430	381.59		#					*
1306987474	Moazam	Mustafa	Pasadena	TX	48	Internal Medicine	S	Paroxetine Hcl	Paroxetine Hcl	85	126	3780	694.55	19		48	70	385.36	2100	*
1306990429	Fast	Spencer	Reedsburg	WI	55	Family Practice	S	Paroxetine Hcl	Paroxetine Hcl	37	79	2357	663.05			37	79	663.05	2357	*
1306990494	Sabir	Nasreen	Glendale	CA	6	Family Practice	S	Paroxetine Hcl	Paroxetine Hcl	13	33	990	247.39			13	33	247.39	990	*
1306990635	Couger	Linda	Golden	CO	8	Nurse Practitioner	S	Paroxetine Hcl	Paroxetine Hcl	13	13	373	102.56		#					*
1306991377	Roniger	Joseph	New Orleans	LA	22	Psychiatry	S	Paroxetine Hcl	Paroxetine Hcl	29	67	2010	477.49			11	31	240.08	930	*
1306993787	Harper	Margaret	Butler	PA	42	Nurse Practitioner	S	Paroxetine Hcl	Paroxetine Hcl	170	192	5750	1573.09	17		46	58	617.63	1740	*
1306993985	Moss	Quinton	Hamilton	OH	39	Psychiatry	S	Paroxetine Hcl	Paroxetine Hcl	21	47	1410	264.09		#					*
1306994710	Cavender	Susan	Charleston	WV	54	Family Practice	S	Paroxetine Hcl	Paroxetine Hcl	36	102	3046	560.51		#					*
1306995097	Mclaughlin	Darlene	St Petersburg	FL	12	Nurse Practitioner	S	Paroxetine Hcl	Paroxetine Hcl	90	90.3	2674	747.16			37	37.1	393.95	1078	*
1306995527	Henderson	David	Mena	AR	5	Emergency Medicine	S	Paroxetine Hcl	Paroxetine Hcl	15	15.1	430	142.69			15	15.1	142.69	430	*
1306995659	Hofmeister	Barbara	Manchester	PA	42	Nurse Practitioner	S	Paroxetine Hcl	Paroxetine Hcl	12	32	960	124.38			12	32	124.38	960	*
1306995683	Dulaney	David	Troy	AL	1	Obstetrics & Gynecology	S	Paroxetine Hcl	Paroxetine Hcl	11	23	669	104.08		*					*
1306995808	Dabhade	Narendra	Franklin Park	IL	17	Internal Medicine	S	Paroxetine Hcl	Paroxetine Hcl	12	30	900	199.66			12	30	199.66	900	*
1306997093	Friedman	Gavin	New York	NY	36	Psychiatry	S	Paroxetine Hcl	Paroxetine Hcl	13	37	1110	421.58			13	37	421.58	1110	*
1306997879	Purcell-Callin	Holly	Santa Fe	NM	35	Nurse Practitioner	S	Paroxetine Hcl	Paroxetine Hcl	36	42	1260	211.99		#					*
1306997879	Purcell-Callin	Holly	Santa Fe	NM	35	Nurse Practitioner	S	Paxil Cr	Paroxetine Hcl	12	12	360	8007			12	12	8007	360	*
1306998216	Lucas	John	Rocky Mount	NC	37	Physician Assistant	S	Paroxetine Hcl	Paroxetine Hcl	25	37	1110	278.7			25	37	278.7	1110	*
1306999768	Figarola	Carlos	Freehold	NJ	34	Psychiatry	S	Paroxetine Hcl	Paroxetine Hcl	33	63.2	1896	285.32			14	36	159.42	1080	*
1306999826	Carson	Robert	Burien	WA	53	Internal Medicine	S	Paroxetine Hcl	Paroxetine Hcl	16	21	604	486.36			16	21	486.36	604	*
1316000359	Zoratti	Maria	Philadelphia	PA	42	Psychiatry & Neurology	T	Paroxetine Hcl	Paroxetine Hcl	59	59	1747	250.3			17	17	72.68	510	*
1316000433	Shroff	Girish	Douglasville	GA	13	Internal Medicine	S	Paroxetine Hcl	Paroxetine Hcl	14	34	1020	364.53			14	34	364.53	1020	*
1316001019	Cornell	Tonya	Keene	NH	33	Nurse Practitioner	S	Paroxetine Hcl	Paroxetine Hcl	29	41	1185	278.63		*					*
1316001480	Fumo	Maryann	Michigan City	IN	18	Internal Medicine	S	Paroxetine Hcl	Paroxetine Hcl	18	52	1560	677.02		*					*
1316002249	Kinder	Elaine	Bushnell	FL	12	Nurse Practitioner	S	Paroxetine Hcl	Paroxetine Hcl	71	77	2310	585.02	16		18	22	306.51	660	*
1316002884	Karr	Robert	Tewksbury	MA	25	Psychiatry	S	Paroxetine Hcl	Paroxetine Hcl	45	57	1610	715.06		*					*
1316002892	Smith	Julian	Fresno	CA	6	Psychiatry	S	Paroxetine Hcl	Paroxetine Hcl	24	26	780	477.78		#					*
1316002975	Stastny	Todd	Lees Summit	MO	29	Family Practice	S	Paroxetine Hcl	Paroxetine Hcl	24	24	721	255.07			24	24	255.07	721	*
1316003734	Clinton	Lawrence	Vineland	NJ	34	Psychiatry	S	Paroxetine Hcl	Paroxetine Hcl	39	83	2490	471.16			26	66	380.35	1980	*
1316005002	Renner	Melissa	Middletown	OH	39	Nurse Practitioner	S	Paroxetine Hcl	Paroxetine Hcl	21	41	1230	146.18		#					*
1316005309	Taylor	Gloria	Sacramento	CA	6	Physician Assistant	S	Paroxetine Hcl	Paroxetine Hcl	16	40	1200	456.77		#					*
1316005457	Mcgraw	Martha	Fredericktown	MO	29	Internal Medicine	S	Paroxetine Hcl	Paroxetine Hcl	15	23	690	106.39		*					*
1316005853	Kailas	Indira	Marrero	LA	22	Psychiatry	S	Paroxetine Hcl	Paroxetine Hcl	37	45	1350	363.55		*					*
1316005895	Jenkins	Mary	Jericho	NY	36	Family Practice	S	Paroxetine Hcl	Paroxetine Hcl	24	70.5	2115	583.04		#					*
1316006836	Miller	Joel	Pasadena	CA	6	Psychiatry	S	Paroxetine Hcl	Paroxetine Hcl	18	30	900	196.98		*					*
1316007362	Sommerset	Angela	Madison	AL	1	Family Practice	S	Paroxetine Hcl	Paroxetine Hcl	15	21	630	155.95			15	21	155.95	630	*
1316007651	Yasin	Sami	Wantage	NJ	34	Internal Medicine	S	Paroxetine Hcl	Paroxetine Hcl	21	61	1830	569		#					*
1316007826	Dobbs	Aubrey	Lakewood	CO	8	Internal Medicine	S	Paroxetine Hcl	Paroxetine Hcl	54	130.1	3843	1512.77	13		54	130.1	1512.77	3843		13
1316008972	Sevilla	Diego	Rialto	CA	6	Physician Assistant	S	Paroxetine Hcl	Paroxetine Hcl	18	48	1440	186.27			18	48	186.27	1440	*
1316009079	Crockett	Karen	Elfrida	AZ	4	Family Practice	S	Paroxetine Hcl	Paroxetine Hcl	21	37	1110	186.58		#					*
1316009509	Shelton	Joseph	Corbin	KY	21	Physician Assistant	S	Paroxetine Hcl	Paroxetine Hcl	17	31	930	194.47			17	31	194.47	930	*
1316009665	Hale	Ramona	Saint Joseph	MI	26	Nurse Practitioner	S	Paroxetine Hcl	Paroxetine Hcl	16	16	474	102.59		#					*
1316009855	Thompson	Mark	Elgin	IL	17	Family Practice	S	Paroxetine Hcl	Paroxetine Hcl	33	49	1470	308.62		*					*
1316009947	Underwood	Henry	Greenville	TX	48	Family Practice	S	Paroxetine Hcl	Paroxetine Hcl	15	34	1020	126.17		*					*
1316010002	Hsiao	Victor	Huntsville	TX	48	Internal Medicine	S	Paroxetine Hcl	Paroxetine Hcl	27	47	1395	321.09			27	47	321.09	1395	*
1316010192	Conley	Michael	Decatur	GA	13	Psychiatry	S	Paroxetine Hcl	Paroxetine Hcl	13	29	870	124.34		*					*
1316010846	Millman	Jeffrey	Sparks	NV	32	Family Practice	S	Paroxetine Hcl	Paroxetine Hcl	18	30	900	279.71			18	30	279.71	900	*
1316011653	Mcconnell	Glenda	Green Bay	WI	55	Nurse Practitioner	S	Paroxetine Hcl	Paroxetine Hcl	36	48.5	1452	330.92			0	0	0	0	#
1316013006	Griever	William	Halifax	MA	25	Family Practice	S	Paroxetine Hcl	Paroxetine Hcl	44	112	3360	419.55	17	#					#
1316013329	Nixon	David	Dover	DE	10	Psychiatry	S	Paroxetine Hcl	Paroxetine Hcl	50	80	2355	768.7			35	53	663	1569	*
1316013626	Fraser	Marilyn	Lincoln City	OR	41	Family Practice	S	Paroxetine Hcl	Paroxetine Hcl	50	94	2820	877.28			38	80	728.05	2400	*
1316014012	Cott	Hector	Guaynabo	PR	72	Psychiatry	S	Paroxetine Er	Paroxetine Hcl	17	19	570	2086.59		*					*
1316014012	Cott	Hector	Guaynabo	PR	72	Psychiatry	S	Paroxetine Hcl	Paroxetine Hcl	161	179	5370	1269.4	24		44	48	342.52	1440	*
1316015696	Doty	Catherine	Newport	DE	10	Nurse Practitioner	S	Paroxetine Hcl	Paroxetine Hcl	21	35	1050	469.05		*					*
1316018229	Wolfe	David	Anaheim	CA	6	Family Practice	S	Paroxetine Hcl	Paroxetine Hcl	11	36.7	1100	132.96			11	36.7	132.96	1100	*
1316018518	Roth	Tanja	Topeka	KS	20	Certified Clinical Nurse Specialist	S	Paroxetine Hcl	Paroxetine Hcl	47	53	1590	318.83			17	17	92.85	510	*
1316018641	Davis	Joshua	Pace	FL	12	Family Practice	S	Paroxetine Hcl	Paroxetine Hcl	30	82	2445	591.4		#					*
1316019011	Feeney	Donna	East Wareham	MA	25	Nurse Practitioner	S	Paroxetine Hcl	Paroxetine Hcl	47	63	1824	615.03		*					*
1316019235	Shepherd	Stephanie	Hico	TX	48	Nurse Practitioner	S	Paroxetine Hcl	Paroxetine Hcl	40	64	1905	432.55			40	64	432.55	1905	*
1316019474	Reeves	Michael	Anchorage	AK	2	Family Practice	S	Paroxetine Hcl	Paroxetine Hcl	16	30.2	884	156.36		*					*
1316020332	Christensen	William	Dallas	TX	48	Internal Medicine	S	Paroxetine Hcl	Paroxetine Hcl	20	56	1660	485.15			20	56	485.15	1660	*
1316020381	Motz	Thomas	Fruita	CO	8	Family Practice	S	Paroxetine Hcl	Paroxetine Hcl	33	85	2543	516.07		#					*
1316020563	Holt	Paul	Paducah	KY	21	Nurse Practitioner	S	Paroxetine Hcl	Paroxetine Hcl	19	31	930	143.08			19	31	143.08	930	*
1316021108	Murray	Dawn	Kearney	NE	31	Family Practice	S	Paroxetine Hcl	Paroxetine Hcl	16	36	1048	258.93		*					*
1316021280	White	Heidi	Durham	NC	37	Geriatric Medicine	S	Paroxetine Hcl	Paroxetine Hcl	16	30	786	154.57			16	30	154.57	786	*
1316021751	Cole	Charles	Meadville	PA	42	Internal Medicine	S	Paroxetine Hcl	Paroxetine Hcl	13	23	690	134.08		*					*
1316021926	Moore	Debbie	Murfreesboro	TN	47	Nurse Practitioner	S	Paroxetine Hcl	Paroxetine Hcl	117	125	3670	2094.04	15		15	19	357.23	570	*
1316021983	Newton	Carla	Sapulpa	OK	40	Nurse Practitioner	S	Paroxetine Hcl	Paroxetine Hcl	13	37	1110	218.38			13	37	218.38	1110	*
1316022510	Huang	Qinghong	Elmhurst	NY	36	Internal Medicine	S	Paroxetine Hcl	Paroxetine Hcl	14	22	645	292.62			14	22	292.62	645	*
1316022650	Okorn	Dobrina	Seattle	WA	53	Family Practice	S	Paroxetine Hcl	Paroxetine Hcl	11	32	960	263.02			11	32	263.02	960	*
1316023260	Chen	John	San Jose	CA	6	Psychiatry	S	Paroxetine Hcl	Paroxetine Hcl	17	55	1650	333.99		#					*
1316023294	Wiscovitch	Maria	Fajardo	PR	72	Neurology	S	Paroxetine Hcl	Paroxetine Hcl	23	25	750	218.63			11	13	120.53	390	*
1316024490	O'toole	Laurie	Rochester	NY	36	Physician Assistant	S	Paroxetine Hcl	Paroxetine Hcl	11	13	390	147.59			0	0	0	0	#
1316025224	Gonzales	Robert	Ridgefield	WA	53	Family Practice	S	Paroxetine Hcl	Paroxetine Hcl	13	21	630	157.97			13	21	157.97	630	*
1316025562	Chaudhry	Saqib	Roslyn	NY	36	Interventional Radiology	S	Paroxetine Hcl	Paroxetine Hcl	25	25	750	245.3			25	25	245.3	750	*
1316026958	Ofstedal	Joseph	Minneapolis	MN	27	Family Practice	S	Paroxetine Hcl	Paroxetine Hcl	20	48	1440	253.52		#					*
1316027030	Weinstein	Paul	Scarsdale	NY	36	Pulmonary Disease	S	Paroxetine Hcl	Paroxetine Hcl	11	19	570	202.45			11	19	202.45	570	*
1316027550	Orehek	Allen	Waymart	PA	42	Internal Medicine	S	Paroxetine Hcl	Paroxetine Hcl	31	59	1770	435.94			19	47	403.05	1410	*
1316027782	Ihnatsenka	Volha	Gainesville	FL	12	Family Practice	S	Paroxetine Hcl	Paroxetine Hcl	12	36	1080	164.44			12	36	164.44	1080	*
1316028467	Baldwin	Max	Lafayette	GA	13	Physician Assistant	S	Paroxetine Hcl	Paroxetine Hcl	91	131	3918	1188.28	21		79	103	818.55	3078	#
1316028541	Mcmaster	Lawrence	Ann Arbor	MI	26	Internal Medicine	S	Paroxetine Hcl	Paroxetine Hcl	12	36	1080	197.2			12	36	197.2	1080	*
1316028616	Nunchuck	Mary	Racine	WI	55	Psychiatry	S	Paroxetine Hcl	Paroxetine Hcl	12	16	480	147.35		*					*
1316029077	Smith	Kenneth	Bridgeville	DE	10	Internal Medicine	S	Paroxetine Hcl	Paroxetine Hcl	27	75.3	2253	455.67		#					*
1316029689	Tracy	Toby	Manahawkin	NJ	34	Family Practice	S	Paroxetine Hcl	Paroxetine Hcl	13	39	1170	250.31		*					*
1316030257	Smolen	Gale	Albany	OR	41	Psychiatry	S	Paroxetine Hcl	Paroxetine Hcl	36	36.5	1045	348.9			22	22.4	256.72	654	*
1316031461	Hundal	Talminder	Modesto	CA	6	Family Practice	S	Paroxetine Hcl	Paroxetine Hcl	32	66	1965	437.84			17	39	219.33	1155	*
1316031677	Parker	Kirby	Montgomery	AL	1	Internal Medicine	S	Paroxetine Hcl	Paroxetine Hcl	19	27	810	221.21			19	27	221.21	810	*
1316031701	Welker	Tina	Albuquerque	NM	35	Family Practice	S	Paroxetine Hcl	Paroxetine Hcl	12	36	1080	393.65			12	36	393.65	1080	*
1316032030	Rice	Robin	Napavine	WA	53	Physician Assistant	S	Paroxetine Hcl	Paroxetine Hcl	12	26	780	424.32		*					*
1316032071	Grushan	Marc	Denver	CO	8	Family Practice	S	Paroxetine Hcl	Paroxetine Hcl	11	11.1	333	348.25		*					*
1316032394	Fritz	John	Jersey City	NJ	34	Family Practice	S	Paroxetine Hcl	Paroxetine Hcl	32	54	1620	330.74		#					*
1316032410	Reed	Diane	Woodhull	NY	36	Nurse Practitioner	S	Paroxetine Hcl	Paroxetine Hcl	22	52	1560	557.76			22	52	557.76	1560	*
1316032444	Federico-Fields	Patricia	Rochester	NY	36	Nurse Practitioner	S	Paroxetine Hcl	Paroxetine Hcl	33	33	909	380.25		#					*
1316032519	Hubbs	Larry	Lexington	KY	21	Nurse Practitioner	S	Paroxetine Hcl	Paroxetine Hcl	50	93.2	2759	919.88			35	75	560.24	2227	*
1316032774	Goncalo-Toulan	Marylou	Fall River	MA	25	Certified Clinical Nurse Specialist	S	Paroxetine Hcl	Paroxetine Hcl	17	33	965	270.07		*					*
1316032840	Otoman	Raul	Hatillo	PR	72	General Practice	S	Paroxetine Hcl	Paroxetine Hcl	71	71	2104	509.54			55	55	401.1	1624	*
1316033475	Bocanegra	Jose	North Royalton	OH	39	Family Practice	S	Paroxetine Hcl	Paroxetine Hcl	25	63	1890	301.16			25	63	301.16	1890	*
1316033707	Decker	Paul	The Woodlands	TX	48	Family Practice	S	Paroxetine Hcl	Paroxetine Hcl	16	26	780	184.37			16	26	184.37	780	*
1316034101	Raastad	Larisa	Lacey	WA	53	Family Practice	S	Paroxetine Hcl	Paroxetine Hcl	30	64	1896	731.98			30	64	731.98	1896	*
1316034390	Geddam	Padmavathi	Chattanooga	TN	47	Psychiatry	S	Paroxetine Er	Paroxetine Hcl	24	24	720	2788.3			24	24	2788.3	720	*
1316034390	Geddam	Padmavathi	Chattanooga	TN	47	Psychiatry	S	Paroxetine Hcl	Paroxetine Hcl	108	124.9	3744	1141.02	13		24	24.2	266.06	726	*
1316034671	Parikh	Sohini	Los Angeles	CA	6	Psychiatry	S	Paroxetine Hcl	Paroxetine Hcl	13	15	450	186.74		*					*
1316034820	Vanegas	Edgar	Jamaica	NY	36	Family Practice	S	Paroxetine Hcl	Paroxetine Hcl	20	52	1560	226.99		#					*
1316035082	Hugh	Peter	Lakewood	CA	6	Family Practice	S	Paroxetine Hcl	Paroxetine Hcl	29	47	1372	212.5		#					*
1316035355	Banjanin	Milan	Bellingham	WA	53	Family Practice	S	Paroxetine Hcl	Paroxetine Hcl	25	41	1230	621.5			25	41	621.5	1230	*
1316035611	Tyler	Debora	Morgan Hill	CA	6	Nurse Practitioner	S	Paroxetine Hcl	Paroxetine Hcl	68	120	3600	859.64	13		35	65	468.68	1950	*
1316035819	Chai	Alex	Los Angeles	CA	6	Internal Medicine	S	Paroxetine Hcl	Paroxetine Hcl	51	77	2310	438.4			51	77	438.4	2310	*
1316036213	Lamb	Mark	Avon	IN	18	Family Practice	S	Paroxetine Hcl	Paroxetine Hcl	13	37	1110	102.13			13	37	102.13	1110	*
1316036932	Gregory	Veda	Clinton	IN	18	Nurse Practitioner	S	Paroxetine Hcl	Paroxetine Hcl	26	58	1740	324.28			11	33	210.91	990	*
1316037146	Vasicek	Richard	Fairmont	WV	54	Family Practice	S	Paroxetine Hcl	Paroxetine Hcl	25	33	990	169.26			25	33	169.26	990	*
1316037740	Keeton	Christopher	Portsmouth	OH	39	Nurse Practitioner	S	Paroxetine Hcl	Paroxetine Hcl	39	91	2454	372.51			27	79	342.59	2370	*
1316038698	Rajani	Rajeev	Naples	FL	12	Internal Medicine	S	Paroxetine Hcl	Paroxetine Hcl	59	152.3	4570	1493.68	16		59	152.3	1493.68	4570		16
1316038847	Laurencin	Sandra	Jacksonville	FL	12	Family Practice	S	Paroxetine Hcl	Paroxetine Hcl	15	25	750	187.59		#					*
1316038912	Seitelman	Jeffrey	Seal Beach	CA	6	Psychiatry & Neurology	T	Paroxetine Er	Paroxetine Hcl	12	12	360	1577.04			12	12	1577.04	360	*
1316040298	Abacan	Gloria	Prosser	WA	53	Internal Medicine	S	Paroxetine Hcl	Paroxetine Hcl	19	33	990	258.11		#					*
1316040413	Dixon	John	Saraland	AL	1	Internal Medicine	S	Paroxetine Hcl	Paroxetine Hcl	36	64.1	1788	472.55		#					*
1316040603	Bird	Richard	Dorchester	MA	25	Internal Medicine	S	Paroxetine Hcl	Paroxetine Hcl	11	11	310	73.37		*					*
1316040785	Khan	Farah	Mobile	AL	1	Psychiatry	S	Paroxetine Hcl	Paroxetine Hcl	15	17	510	67.89			0	0	0	0	#
1316041551	Gupta	Salil	North Syracuse	NY	36	Nephrology	S	Paroxetine Hcl	Paroxetine Hcl	17	31	930	333.96			17	31	333.96	930	*
1316041676	Danial	Louay	Park Falls	WI	55	Family Practice	S	Paroxetine Hcl	Paroxetine Hcl	95	126.3	3598	952.58	11	#					*
1316041718	Etemadian	Ali	Chino	CA	6	Internal Medicine	S	Paroxetine Hcl	Paroxetine Hcl	21	38	1140	298.58		#					*
1316042567	Godbole	Shubhangi	La Habra	CA	6	Internal Medicine	S	Paroxetine Hcl	Paroxetine Hcl	11	23	660	198.56		*					*
1316042591	Moskaitis	John	Fairless Hills	PA	42	Internal Medicine	S	Paroxetine Hcl	Paroxetine Hcl	28	36	1080	595.6		#					*
1316043045	Anquillare	Joseph	Hartford	CT	9	Internal Medicine	S	Paroxetine Hcl	Paroxetine Hcl	58	58	1651	1199.13			46	46	899.54	1291	*
1316043060	Dowie	Lori	Palm Beach Gardens	FL	12	Family Practice	S	Paroxetine Hcl	Paroxetine Hcl	13	23	690	243.62		#					*
1316043540	Umar	Syed	Somerset	KY	21	Psychiatry	S	Paroxetine Hcl	Paroxetine Hcl	143	173.3	5032	1030.3	29		47	61	376.02	1766	*
1316043730	Renois	Daniel	Alexandria	LA	22	Family Practice	S	Paroxetine Hcl	Paroxetine Hcl	66	98	2732	935.37	16	#					#
1316044274	Traube	Charles	Brooklyn	NY	36	Cardiology	S	Paroxetine Hcl	Paroxetine Hcl	20	60	1800	639.54		#					*
1316045206	Laycock	Lori	Wheaton	IL	17	Family Practice	S	Paroxetine Hcl	Paroxetine Hcl	12	36	1080	122.25			12	36	122.25	1080	*
1316045636	Desilva	Peter	Rancho Santa Margarita	CA	6	Family Practice	S	Paroxetine Hcl	Paroxetine Hcl	24	42	1245	336.73			24	42	336.73	1245	*
1316045677	Sparks	Robert	Kirksville	MO	29	Family Practice	S	Paroxetine Hcl	Paroxetine Hcl	113	165.3	4627	702.54	15		102	140.3	572.9	3877	#
1316046188	Ahmed	Aman	Cincinnati	OH	39	Internal Medicine	S	Paroxetine Hcl	Paroxetine Hcl	18	25.9	747	312.46		#					*
1316046451	Vela	Anthony	Flushing	NY	36	Geriatric Medicine	S	Paroxetine Hcl	Paroxetine Hcl	18	26	780	192.37			18	26	192.37	780	*
1316046469	Berry	Elaine	Atlantic	IA	19	Family Practice	S	Paroxetine Hcl	Paroxetine Hcl	67	108.4	3176	814.62		#					*
1316047434	Johnson Stuber	Genevieve	Rochester	NY	36	Family Practice	S	Paroxetine Hcl	Paroxetine Hcl	13	31	930	191.85		*					*
1316048739	Chatfield	Marcia	Haverhill	MA	25	Internal Medicine	S	Paroxetine Hcl	Paroxetine Hcl	38	111	3330	550.35	13	#					*
1316049448	Petruzzi	Anthony	Strongsville	OH	39	Physician Assistant	S	Paroxetine Hcl	Paroxetine Hcl	29	87	2610	625.09		#					*
1316049554	Rahman	M. Sadiqur	Amherst	NY	36	Psychiatry	S	Paroxetine Hcl	Paroxetine Hcl	27	27.2	806	128.74			11	11	63.6	330	*
1316049737	Fernandez	Leonor	Boston	MA	25	Internal Medicine	S	Paroxetine Hcl	Paroxetine Hcl	13	39	1170	287.42		*					*
1316050180	Steg	James	Falls Church	VA	51	Psychiatry	S	Paroxetine Hcl	Paroxetine Hcl	13	13	390	110.51			0	0	0	0	#
1316050560	Thal	Alyson	Corrales	NM	35	Family Practice	S	Paroxetine Hcl	Paroxetine Hcl	13	23	690	323.39			13	23	323.39	690	*
1316050693	Fleischer	Scott	Fort Washington	PA	42	Geriatric Psychiatry	S	Paroxetine Hcl	Paroxetine Hcl	21	36	1080	189.38		#					*
1316050792	Jean-Baptiste	Michael	Woodbridge	CT	9	Psychiatry	S	Paroxetine Hcl	Paroxetine Hcl	27	37	1110	505.24		*					*
1316051584	Cooney	Terence	Omaha	NE	31	Internal Medicine	S	Paroxetine Hcl	Paroxetine Hcl	34	64	1894	473.9			34	64	473.9	1894	*
1316051618	Deliz	Rafael	Laredo	TX	48	Pulmonary Disease	S	Paroxetine Hcl	Paroxetine Hcl	12	34	1020	147.24			12	34	147.24	1020	*
1316052442	Cheek	Karen	Manchester	KY	21	Nurse Practitioner	S	Paroxetine Hcl	Paroxetine Hcl	71	91	2730	362.95	13		38	56	162.68	1680	*
1316053028	Heberlie	Gina	Farmington	MO	29	Nurse Practitioner	S	Paroxetine Hcl	Paroxetine Hcl	28	78	2326	545.37			17	51	399.92	1530	*
1316053408	Khan	Nusrat	Weatherford	TX	48	Internal Medicine	S	Paroxetine Hcl	Paroxetine Hcl	24	72	2160	330.74			24	72	330.74	2160	*
1316053531	Mcguire	James	Forest City	IA	19	Physician Assistant	S	Paroxetine Hcl	Paroxetine Hcl	19	39	1164	131.3		#					*
1316053846	Saylor	Bruce	Long Beach	MS	28	Family Practice	S	Paroxetine Hcl	Paroxetine Hcl	11	25	750	238.72			11	25	238.72	750	*
1316053929	Jones	Carolee	Elkhorn	NE	31	Obstetrics & Gynecology	S	Paroxetine Hcl	Paroxetine Hcl	13	13	390	45.76			13	13	45.76	390	*
1316054133	Gardner	Ben	Columbia	TN	47	Internal Medicine	S	Paroxetine Hcl	Paroxetine Hcl	66	181.5	5364	1336.64	21	#					#
1316054174	Ngan	George	Los Angeles	CA	6	Internal Medicine	S	Paroxetine Hcl	Paroxetine Hcl	12	36	1080	221.78			12	36	221.78	1080	*
1316054364	Aniekwensi	Francis	Henderson	NC	37	Family Practice	S	Paroxetine Hcl	Paroxetine Hcl	17	19	570	122.2		#					*
1316054414	Ice	Melonie	Grand Rapids	MI	26	Internal Medicine	S	Paroxetine Hcl	Paroxetine Hcl	37	111	3330	702.58			37	111	702.58	3330	*
1316054539	Boyadjian	Kevork	Middle Village	NY	36	Internal Medicine	S	Paroxetine Hcl	Paroxetine Hcl	22	64	1920	397.06			22	64	397.06	1920	*
1316054687	Bekkum	Bradley	Rice Lake	WI	55	Internal Medicine	S	Paroxetine Hcl	Paroxetine Hcl	45	103.5	3104	554.92	15		45	103.5	554.92	3104		15
1316055296	Gregory	Jerry	Columbia	LA	22	Physician Assistant	S	Paroxetine Hcl	Paroxetine Hcl	11	27	810	271.3			11	27	271.3	810	*
1316055320	Hodges	Gene	Idaho Falls	ID	16	Family Practice	S	Paroxetine Hcl	Paroxetine Hcl	17	27	810	186.03		*					*
1316055429	Gross	Kristine	Harlan	IA	19	Nurse Practitioner	S	Paroxetine Hcl	Paroxetine Hcl	33	37	1094	207.01			13	13	70.04	374	*
1316055700	Bulla	Donald	High Point	NC	37	Physician Assistant	S	Paroxetine Hcl	Paroxetine Hcl	17	17	510	111.78			17	17	111.78	510	*
1316056526	Schlaudecker	Jeffrey	Cincinnati	OH	39	Family Practice	S	Paroxetine Hcl	Paroxetine Hcl	16	16	324	78.88			16	16	78.88	324	*
1316056641	Grady	Deborah	Albuquerque	NM	35	Family Practice	S	Paroxetine Hcl	Paroxetine Hcl	11	11.3	339	179.75			11	11.3	179.75	339	*
1316057508	Glovsky	Robert	Loves Park	IL	17	Internal Medicine	S	Paroxetine Hcl	Paroxetine Hcl	24	56	1680	463.72		#					*
1316057821	Cohen	Michael	Pooler	GA	13	Family Practice	S	Paroxetine Hcl	Paroxetine Hcl	44	50	1063	595.18			44	50	595.18	1063	*
1316058100	Bachofer	David	Florence	AL	1	Internal Medicine	S	Paroxetine Hcl	Paroxetine Hcl	22	46	1380	329.23			22	46	329.23	1380	*
1316058142	Kelly	Nichole	Waldoboro	ME	23	Nurse Practitioner	S	Paroxetine Hcl	Paroxetine Hcl	19	57	1710	462.19	11	#					*
1316058787	Copeland	Deborah	Bessemer	AL	1	Family Practice	S	Paroxetine Hcl	Paroxetine Hcl	63	133	3982	879.86	17		52	116	841.57	3472	#
1316058894	Leithold	Joseph	Beavercreek	OH	39	Family Practice	S	Paroxetine Hcl	Paroxetine Hcl	23	49	1470	165.37		#					*
1316058910	Etnier	Rachael	Mason City	IA	19	Family Practice	S	Paroxetine Hcl	Paroxetine Hcl	19	33	968	95.27		*					*
1316058928	Magrisso	Robert	Winnetka	IL	17	Internal Medicine	S	Paroxetine Hcl	Paroxetine Hcl	13	39	1170	335.48			13	39	335.48	1170	*
1316059595	Stokan	Debra	Katy	TX	48	Psychiatry & Neurology	T	Paroxetine Er	Paroxetine Hcl	11	11	330	1945.05			11	11	1945.05	330	*
1316061831	Miller	Jennifer	Brunswick	GA	13	Family Practice	S	Paroxetine Hcl	Paroxetine Hcl	13	29	870	166.02			13	29	166.02	870	*
1316063613	Stratton	Thomas	Evansville	IN	18	Family Practice	S	Paroxetine Hcl	Paroxetine Hcl	26	48	1440	244.64		*					*
1316065667	West	Lynn	Portland	OR	41	Nurse Practitioner	S	Paroxetine Hcl	Paroxetine Hcl	19	37	1110	165.54		#					*
1316066483	Rosenthal	Norman	Rockville	MD	24	Psychiatry & Neurology	T	Paroxetine Hcl	Paroxetine Hcl	12	32	960	330.37			12	32	330.37	960	*
1316067895	Berry	Hadi	Detroit	MI	26	Internal Medicine	S	Paroxetine Hcl	Paroxetine Hcl	14	36	1080	246.44		*					*
1316068414	Bowlin	Cathy	Corpus Christi	TX	48	Nurse Practitioner	S	Paroxetine Hcl	Paroxetine Hcl	23	23	690	385.74			23	23	385.74	690	*
1316068612	Pestana	Rocio	South Miami	FL	12	Internal Medicine	S	Paroxetine Hcl	Paroxetine Hcl	44	86	2580	802.23			44	86	802.23	2580	*
1316068919	Harper	Sean	Gladstone	OR	41	Family Practice	S	Paroxetine Hcl	Paroxetine Hcl	16	46	1380	756.64		#					*
1316069560	Covaci	Letitia	Lancaster	PA	42	Psychiatry	S	Paxil Cr	Paroxetine Hcl	11	11	330	4628.31			0	0	0	0	#
1316069933	Eggleston-Clark	Valenica	Martinsville	VA	51	Family Practice	S	Paroxetine Hcl	Paroxetine Hcl	11	24	720	119.09		*					*
1316069982	Leubner	Kristel	Caldwell	TX	48	Family Practice	S	Paroxetine Hcl	Paroxetine Hcl	13	37	1110	249.31			13	37	249.31	1110	*
1316071301	Nyman	Erica	Lake Odessa	MI	26	Physician Assistant	S	Paroxetine Hcl	Paroxetine Hcl	14	42	1260	168.5			14	42	168.5	1260	*
1316072101	Hepp	Jennifer	Lonetree	CO	8	Family Practice	S	Paroxetine Hcl	Paroxetine Hcl	12	12	360	29.4			12	12	29.4	360	*
1316074693	Narendran	Mahendra	Statesville	NC	37	Internal Medicine	S	Paroxetine Hcl	Paroxetine Hcl	44	98	2940	965.88	13		30	78	745.72	2340	*
1316076771	Braiman	Darce	Elmira	NY	36	Nurse Practitioner	S	Paroxetine Hcl	Paroxetine Hcl	11	21	630	258.65		*					*
1316079270	Gholami	Bardia	Detroit	MI	26	Psychiatry	S	Paroxetine Hcl	Paroxetine Hcl	11	17	479	77.38		*					*
1316081326	Songer	Anessa	Traverse City	MI	26	Family Practice	S	Paroxetine Hcl	Paroxetine Hcl	16	34.3	1030	415.07			16	34.3	415.07	1030	*
1316081391	Owens	David	Knoxville	TN	47	Nurse Practitioner	S	Paroxetine Hcl	Paroxetine Hcl	14	18.3	540	336.66			0	0	0	0	#
1316081524	Crow	John	New York	NY	36	Psychiatry & Neurology	T	Paroxetine Hcl	Paroxetine Hcl	11	11	330	257.3			11	11	257.3	330	*
1316083520	Smith	Cheryl	Wilmington	NC	37	Nurse Practitioner	S	Paroxetine Hcl	Paroxetine Hcl	27	47	1410	342.3		#					*
1316084650	Rioux	David	Machias	ME	23	Family Practice	S	Paroxetine Hcl	Paroxetine Hcl	40	82	2460	562.73			40	82	562.73	2460	*
1316085665	Raad	Marc	Wolcott	CT	9	Internal Medicine	S	Paroxetine Hcl	Paroxetine Hcl	88	126	3632	1739.55	19		41	57	864.95	1625	#
1316086200	Hernandez	Sharlene	Springfield	MA	25	Certified Clinical Nurse Specialist	S	Paroxetine Hcl	Paroxetine Hcl	39	45.3	1359	250.14			14	18	70.61	540	*
1316086317	Perossa	Sergio	Cypress	TX	48	Internal Medicine	S	Paroxetine Hcl	Paroxetine Hcl	23	59	1747	298.11			23	59	298.11	1747	*
1316086788	Davis	W Christine	Golconda	IL	17	Nurse Practitioner	S	Paroxetine Hcl	Paroxetine Hcl	15	21	630	106.29		*					*
1316087018	Fleischman	Sally	Poulsbo	WA	53	Family Practice	S	Paroxetine Hcl	Paroxetine Hcl	13	15	450	18.26			13	15	18.26	450	*
1316087042	Katz	Daniel	Olympia	WA	53	Family Practice	S	Paroxetine Hcl	Paroxetine Hcl	22	58	1740	342.17			22	58	342.17	1740	*
1316087109	Insalata	Robert	Thorndale	PA	42	Internal Medicine	S	Paroxetine Hcl	Paroxetine Hcl	26	38	1140	199.17			26	38	199.17	1140	*
1316087190	Carstens	Jan	Amsterdam	NY	36	Family Practice	S	Paroxetine Hcl	Paroxetine Hcl	25	33	990	123.87		#					*
1316087208	Gould	Terri	South Charleston	WV	54	Physician Assistant	S	Paroxetine Hcl	Paroxetine Hcl	20	20	578	109.49		*					*
1316089147	Smiley	John	Lowell	AR	5	Family Practice	S	Paroxetine Hcl	Paroxetine Hcl	53	129	3854	963.17	16		34	78	543.89	2324	*
1316089733	Loyola	Angel	Humacao	PR	72	Psychiatry	S	Paroxetine Er	Paroxetine Hcl	25	29	870	3779.84			0	0	0	0	#
1316089733	Loyola	Angel	Humacao	PR	72	Psychiatry	S	Paroxetine Hcl	Paroxetine Hcl	1393	1491	44648	9853.11	166		193	199	1195.34	5936		27
1316090640	Morshedi	Mojgan	San Jose	CA	6	Internal Medicine	S	Paroxetine Hcl	Paroxetine Hcl	18	49.7	1470	300.65			18	49.7	300.65	1470	*
1316090657	Buehler-Brandt	Mary	Elizabethtown	NY	36	Physician Assistant	S	Paroxetine Hcl	Paroxetine Hcl	11	33	990	207.23		*					*
1316091325	Tamez	Ernesto	Rockingham	NC	37	Physician Assistant	S	Paroxetine Hcl	Paroxetine Hcl	11	25	750	145.39			11	25	145.39	750	*
1316092026	Shah	Jilan	Brooklyn	NY	36	Infectious Disease	S	Paroxetine Hcl	Paroxetine Hcl	13	13	390	41			13	13	41	390	*
1316092208	Alegre-Hernandez	Manuel	San Juan	PR	72	Endocrinology	S	Paroxetine Hcl	Paroxetine Hcl	12	30	900	232.68			12	30	232.68	900	*
1316093776	Riboti	Zachary	Brooklyn	NY	36	Internal Medicine	S	Paroxetine Hcl	Paroxetine Hcl	18	18	540	40.82			18	18	40.82	540	*
1316093818	Mohandessi	Siyavash	Vancouver	WA	53	Family Practice	S	Paroxetine Hcl	Paroxetine Hcl	38	98	2940	921.82		#					*
1316094543	Yeo	Karen	Glendale	CA	6	Family Practice	S	Paroxetine Hcl	Paroxetine Hcl	19	33	990	99.83			19	33	99.83	990	*
1316095227	Ganguly	Arnab	Fontana	CA	6	Pediatric Medicine	S	Paroxetine Hcl	Paroxetine Hcl	15	43	1290	226.29		*					*
1316095383	Mcintosh	Ann	Los Angeles	CA	6	Psychiatry	S	Paroxetine Hcl	Paroxetine Hcl	11	32.3	970	267.83			11	32.3	267.83	970	*
1316096837	Webb	Holly	Knoxville	TN	47	Nurse Practitioner	S	Paroxetine Hcl	Paroxetine Hcl	13	37	1110	241.63		*					*
1316098403	Ziegeldorf	Doris	Lewiston	ID	16	Nurse Practitioner	S	Paroxetine Hcl	Paroxetine Hcl	37	63	1866	392.3			37	63	392.3	1866	*
1316098544	Alvarez	Eduardo	Ville Platte	LA	22	Internal Medicine	S	Paroxetine Hcl	Paroxetine Hcl	44	44	1320	178.89			30	30	141.28	900	*
1316098858	Mathai	George	New Johnsonville	TN	47	Family Practice	S	Paroxetine Hcl	Paroxetine Hcl	205	273	4807	1453.81	20		184	236	1059.12	3697	#
1316099195	Meadors	Marshall	Anderson	SC	45	Family Practice	S	Paroxetine Hcl	Paroxetine Hcl	24	28	722	223.52		#					*
1316099211	Zada	Jaafar	Bakersfield	CA	6	Psychiatry	S	Paroxetine Hcl	Paroxetine Hcl	15	16.1	482	123.95			15	16.1	123.95	482	*
1316099443	Fisher	Mary	Alameda	CA	6	Family Practice	S	Paroxetine Hcl	Paroxetine Hcl	26	58	1740	301.97			13	39	259.33	1170	*
1316100803	Turner	Allison	Fort Wayne	IN	18	Internal Medicine	S	Paroxetine Hcl	Paroxetine Hcl	33	33	734	382.84			33	33	382.84	734	*
1316101918	Bangoura	Fanny	Tucson	AZ	4	Family Practice	S	Paroxetine Hcl	Paroxetine Hcl	18	51.6	1541	604.54			18	51.6	604.54	1541	*
1316102478	Paul	Susan	Bridgton	ME	23	Internal Medicine	S	Paroxetine Hcl	Paroxetine Hcl	77	190.4	5651	1029.58	23		58	161.4	821.35	4818	#
1316102833	Azar	Babak	Downey	CA	6	Geriatric Psychiatry	S	Paroxetine Hcl	Paroxetine Hcl	18	51.3	1540	266.01		#					*
1316104086	Salamatbad	Michael	Great Neck	NY	36	Family Practice	S	Paroxetine Hcl	Paroxetine Hcl	11	11	330	43.06			11	11	43.06	330	*
1316104250	Flores	Juanita	San Antonio	TX	48	Nurse Practitioner	S	Paroxetine Hcl	Paroxetine Hcl	13	29	870	232.93		*					*
1316105299	Hawley	Laura	Louisville	KY	21	Family Practice	S	Paroxetine Hcl	Paroxetine Hcl	13	31	930	124.38			13	31	124.38	930	*
1316107121	Mcnamara	Timothy	Jonesboro	AR	5	Family Practice	S	Paroxetine Hcl	Paroxetine Hcl	13	29	870	118.08		*					*
1316107147	Dolgovina	Maria	Forest Hills	NY	36	Neurology	S	Paroxetine Hcl	Paroxetine Hcl	29	29	870	259.67			29	29	259.67	870	*
1316107352	Fine	Lina	Seattle	WA	53	Neuropsychiatry	S	Paroxetine Hcl	Paroxetine Hcl	21	30	900	355.99		#					*
1316108269	Graf	Andrew	Plymouth Meeting	PA	42	Internal Medicine	S	Paroxetine Hcl	Paroxetine Hcl	145	145.2	3406	2088.44	18		107	107.2	1738.83	2870	#
1316108764	Hurst	Glenn	Council Bluffs	IA	19	Family Practice	S	Paroxetine Hcl	Paroxetine Hcl	19	35.1	1052	372.98		#					*
1316109119	John	Sony	Kennett Square	PA	42	Family Practice	S	Paroxetine Hcl	Paroxetine Hcl	13	39	1170	252			13	39	252	1170	*
1316109564	Bruckner	Adam	Aiken	SC	45	Family Practice	S	Paroxetine Hcl	Paroxetine Hcl	49	131	3930	1239.22	16	#					#
1316111412	Dudley	Stephen	Carrollton	GA	13	Psychiatry	S	Paroxetine Hcl	Paroxetine Hcl	24	24	720	206.76			0	0	0	0	#
1316113160	Cavendish	Aimee	Hickory	NC	37	Family Practice	S	Paroxetine Er	Paroxetine Hcl	13	13	374	254.8			13	13	254.8	374	*
1316113160	Cavendish	Aimee	Hickory	NC	37	Family Practice	S	Paroxetine Hcl	Paroxetine Hcl	21	33	990	194.16		*					*
1316114465	Lenz	Lynette	Salem	OR	41	Physician Assistant	S	Paroxetine Hcl	Paroxetine Hcl	33	80.1	2370	690.54			33	80.1	690.54	2370	*
1316114770	Day Walz	Larissa	Carmel	IN	18	Internal Medicine	S	Paroxetine Hcl	Paroxetine Hcl	11	33	990	273.81			11	33	273.81	990	*
1316114994	Spoerri-Bowman	Rebecca	Burlington	MA	25	Family Practice	S	Paroxetine Hcl	Paroxetine Hcl	29	47	1383	332.93		#					*
1316119076	Abdulla	Baiju	Colorado Springs	CO	8	General Practice	S	Paroxetine Hcl	Paroxetine Hcl	12	36	1080	422.15		#					*
1316122336	Park	Eun	Vancouver	WA	53	Psychiatry	S	Paroxetine Hcl	Paroxetine Hcl	115	121.4	3587	1720.27	12	*					*
1316122427	Nelson	Joseph	Ogden	UT	49	Family Practice	S	Paroxetine Hcl	Paroxetine Hcl	16	16	480	348.07			16	16	348.07	480	*
1316123953	Multani	Kiranpreet	San Antonio	TX	48	Family Practice	S	Paroxetine Hcl	Paroxetine Hcl	14	32	960	218.25		#					*
1316124399	Hajra	Semina	Pleasanton	CA	6	Internal Medicine	S	Paroxetine Hcl	Paroxetine Hcl	12	40	1200	201.76			12	40	201.76	1200	*
1316124795	Shi	Xiandong	Flushing	NY	36	Internal Medicine	S	Paroxetine Er	Paroxetine Hcl	13	13	390	775.12			13	13	775.12	390	*
1316127293	Mathura	Harinarine	Jamaica	NY	36	Physician Assistant	S	Paroxetine Hcl	Paroxetine Hcl	16	48	1440	130.57		#					*
1316127749	Cheng	Clint	College Station	TX	48	Family Practice	S	Paroxetine Hcl	Paroxetine Hcl	14	22	660	149.82			14	22	149.82	660	*
1316128564	Sohval	Melinda	Ridgewood	NJ	34	Nurse Practitioner	S	Paroxetine Hcl	Paroxetine Hcl	12	12	360	78.78			0	0	0	0	#
1316128622	Kruse	Andrew	Lynnwood	WA	53	Nurse Practitioner	S	Paroxetine Hcl	Paroxetine Hcl	12	12	360	329.72		*					*
1316129893	Shah	Lisa	Prince George	VA	51	Family Practice	S	Paroxetine Hcl	Paroxetine Hcl	18	44	1320	313		#					*
1316131998	Shafer	Brian	Kingsport	TN	47	Family Practice	S	Paroxetine Hcl	Paroxetine Hcl	31	80	2370	684.93			31	80	684.93	2370	*
1316132202	Williams	Steven	Brunswick	GA	13	Internal Medicine	S	Paroxetine Hcl	Paroxetine Hcl	110	296.4	8892	2274.78	35	#					#
1316132442	Bouchier	Todd	Grass Valley	CA	6	Family Practice	S	Paroxetine Hcl	Paroxetine Hcl	38	54	1620	558.36		#					*
1316134067	Tailor	Rekha	Oxnard	CA	6	Psychiatry & Neurology	T	Paroxetine Hcl	Paroxetine Hcl	43	61	1830	261.87			0	0	0	0	#
1316135007	Brooks	Emily	Vancouver	WA	53	Physician Assistant	S	Paroxetine Hcl	Paroxetine Hcl	25	49	1435	572.84			25	49	572.84	1435	*
1316137169	Iqbal	Zaffar	Kingman	AZ	4	Internal Medicine	S	Paroxetine Hcl	Paroxetine Hcl	19	27	810	397.53		#					*
1316137490	Linden	Maria	New York	NY	36	Psychiatry	S	Paroxetine Hcl	Paroxetine Hcl	130	131.4	3783	1165.1	13		56	56.5	442.86	1629	*
1316139116	Bohnenkamp	Donald	Saint Louis	MO	29	Psychiatry	S	Paroxetine Hcl	Paroxetine Hcl	16	16	480	79.88			0	0	0	0	#
1316139215	Green	John	Houston	TX	48	Nurse Practitioner	S	Paroxetine Hcl	Paroxetine Hcl	13	39	1170	299.11			13	39	299.11	1170	*
1316139769	Hemken	Abigail	Iowa Falls	IA	19	Family Practice	S	Paroxetine Hcl	Paroxetine Hcl	17	32.6	943	94.38			17	32.6	94.38	943	*
1316141526	Holmgren	Joseph	New York	NY	36	Psychiatry	S	Paroxetine Hcl	Paroxetine Hcl	20	36	1080	541.65			20	36	541.65	1080	*
1316142235	Molina	Alexander	Chesterton	IN	18	Family Practice	S	Paroxetine Hcl	Paroxetine Hcl	26	64	1920	375.06		#					*
1316142292	Mittal	Lalita	Williamsport	PA	42	Internal Medicine	S	Paroxetine Hcl	Paroxetine Hcl	11	33.3	1000	162.52		*					*
1316143662	Hash	Phillip	Troy	OH	39	Psychiatry	S	Paroxetine Er	Paroxetine Hcl	12	12	360	1196.73			0	0	0	0	#
1316144264	Garrett	Heather	Killen	AL	1	Nurse Practitioner	S	Paroxetine Hcl	Paroxetine Hcl	22	54	1620	374.51			22	54	374.51	1620	*
1316145121	Murphy	Colleen	Mc Murray	PA	42	Family Practice	S	Paroxetine Hcl	Paroxetine Hcl	15	17	482	259.05			15	17	259.05	482	*
1316145196	Santiago	Yarima	Amherst	MA	25	Family Practice	S	Paroxetine Hcl	Paroxetine Hcl	24	68	2040	270.73		#					*
1316146632	Fernando	Thilan	Downey	CA	6	Family Practice	S	Paroxetine Hcl	Paroxetine Hcl	16	26	780	251.82			16	26	251.82	780	*
1316147150	Aquino	Karen	Greensboro	NC	37	Neurology	S	Paroxetine Hcl	Paroxetine Hcl	19	33	990	234.81			19	33	234.81	990	*
1316147796	Lieving	Wesley	Mason	WV	54	Internal Medicine	S	Paroxetine Hcl	Paroxetine Hcl	48	76	2280	533.24	11		37	65	391.33	1950	*
1316148331	Heller	Wendy	Sacramento	CA	6	Family Practice	S	Paroxetine Hcl	Paroxetine Hcl	15	17	486	63.31		*					*
1316148919	Parraga	Rene	Miami	FL	12	Internal Medicine	S	Paroxetine Hcl	Paroxetine Hcl	14	28	841	114.3			14	28	114.3	841	*
1316149222	Sundstrom	Katherine	Brooklyn	NY	36	Psychiatry	S	Paroxetine Hcl	Paroxetine Hcl	15	17	510	102.68			0	0	0	0	#
1316150717	Weiner	Jerrold	Chico	CA	6	Family Practice	S	Paroxetine Hcl	Paroxetine Hcl	17	17	510	72.8			0	0	0	0	#
1316151368	Roope	Nancy	Santa Fe	NM	35	Nurse Practitioner	S	Paroxetine Hcl	Paroxetine Hcl	25	29	870	271.3			0	0	0	0	#
1316152697	Cecil	Marjorie	Saint Clair Shores	MI	26	Nurse Practitioner	S	Paroxetine Hcl	Paroxetine Hcl	43	51	1530	273.88			19	27	166.85	810	*
1316152770	Wynne	Brandi	Brunswick	GA	13	Internal Medicine	S	Paroxetine Hcl	Paroxetine Hcl	50	56	1650	306.38		#					*
1316153539	Deutchki	Ian	Rochester	NY	36	Family Practice	S	Paroxetine Hcl	Paroxetine Hcl	12	22	568	211.95			12	22	211.95	568	*
1316154156	Rajhans	Nitin	Detroit	MI	26	Psychiatry	S	Paroxetine Hcl	Paroxetine Hcl	35	48.2	1428	292.49			12	14	113.14	420	*
1316154602	Soliman	Farah	Tallahassee	FL	12	Internal Medicine	S	Paroxetine Hcl	Paroxetine Hcl	33	73	2115	641.88			15	45	473.16	1350	*
1316154701	Ezeanolue	Chinenye	Las Vegas	NV	32	Internal Medicine	S	Paroxetine Hcl	Paroxetine Hcl	20	66.3	1990	807.4			20	66.3	807.4	1990	*
1316154792	Sun	Zhiqiang	Cordova	TN	47	Psychiatry	S	Paroxetine Hcl	Paroxetine Hcl	75	114	3408	1033.91	14		27	35	427.99	1038	*
1316155500	Ajtai	Bela	Amherst	NY	36	Neurology	S	Paroxetine Hcl	Paroxetine Hcl	12	12	360	53.7			12	12	53.7	360	*
1316155567	Barth	Amy	Bensalem	PA	42	Nurse Practitioner	S	Paroxetine Hcl	Paroxetine Hcl	41	73	2190	831.64			41	73	831.64	2190	*
1316156672	Miller	Amy	Middlesex	VT	50	Nurse Practitioner	S	Paroxetine Hcl	Paroxetine Hcl	12	20	600	198.41			12	20	198.41	600	*
1316157779	Witek	Diane	Jackson	WI	55	Family Practice	S	Paroxetine Hcl	Paroxetine Hcl	23	61	1817	477.61		#					*
1316160328	Nush	Timothy	Goshen	IN	18	Family Practice	S	Paroxetine Hcl	Paroxetine Hcl	20	44	1320	833.15		#					*
1316161664	Gonzalez	Leticia	Cudahy	CA	6	Physician Assistant	S	Paroxetine Hcl	Paroxetine Hcl	43	107	3210	426.06	12		24	68	226.75	2040	*
1316162191	Spitzer	Carlene	Scranton	PA	42	Physician Assistant	S	Paroxetine Hcl	Paroxetine Hcl	33	33	990	375.56		#					*
1316164403	Opalach	Matthew	Arlington	TX	48	Family Practice	S	Paroxetine Hcl	Paroxetine Hcl	15	43	1290	299.98		#					*
1316165079	Mcfadden	Isaac	Memphis	TN	47	Psychiatry	S	Paroxetine Hcl	Paroxetine Hcl	18	18	540	129.15		*					*
1316167596	Rosado Vidro	Anibal	San German	PR	72	Family Practice	S	Paroxetine Hcl	Paroxetine Hcl	14	22	660	103.67			14	22	103.67	660	*
1316169501	Rosado Morales	Jose	Burleson	TX	48	Internal Medicine	S	Paroxetine Hcl	Paroxetine Hcl	12	36	1080	441.9			12	36	441.9	1080	*
1316170509	Benton	Jason	Kittanning	PA	42	Nurse Practitioner	S	Paroxetine Hcl	Paroxetine Hcl	72	82	2354	727.97		*					*
1316171168	Cedeno Espaillat	Jorge	Toa Baja	PR	72	General Practice	S	Paroxetine Hcl	Paroxetine Hcl	42	56	1628	374.37		#					*
1316171754	Rush	Stephen	Cincinnati	OH	39	Psychiatry	S	Paroxetine Hcl	Paroxetine Hcl	13	13	390	371.44			0	0	0	0	#
1316172844	Rawi	Taib	San Diego	CA	6	Internal Medicine	S	Paroxetine Hcl	Paroxetine Hcl	12	12	317	251.48			12	12	251.48	317	*
1316173636	Rinker	John	Pontiac	IL	17	Internal Medicine	S	Paroxetine Hcl	Paroxetine Hcl	33	89	2637	648.27	14	#					#
1316173875	Johnson	Donovan	Loganville	GA	13	Family Practice	S	Paroxetine Hcl	Paroxetine Hcl	11	33	990	216.9			11	33	216.9	990	*
1316174295	Wool	Joshua	Denver	CO	8	Psychiatry	S	Paroxetine Hcl	Paroxetine Hcl	25	47	1410	449.35			12	28	238.78	840	*
1316175524	Ferrer	Adarezza	San Diego	CA	6	Psychiatry	S	Paroxetine Hcl	Paroxetine Hcl	37	37	1110	257.9		*					*
1316176894	Khan	Ayesha	Saginaw	TX	48	Family Practice	S	Paroxetine Hcl	Paroxetine Hcl	12	36	1080	221.86			12	36	221.86	1080	*
1316178106	Thoen	Christopher	Tigard	OR	41	Nurse Practitioner	S	Paroxetine Hcl	Paroxetine Hcl	12	12	360	336.74			0	0	0	0	#
1316178189	Amavisca	Joseph	Tualatin	OR	41	Family Practice	S	Paroxetine Hcl	Paroxetine Hcl	30	51	1451	795.86		#					*
1316178379	Anderson	Karen	Bloomington	MN	27	Nurse Practitioner	S	Paroxetine Hcl	Paroxetine Hcl	44	90	2700	451.55			30	68	375.63	2040	*
1316181027	Awkal	May	Springfield	MA	25	Internal Medicine	S	Paroxetine Hcl	Paroxetine Hcl	30	30	773	319.51			30	30	319.51	773	*
1316182405	Hassan	Benjamin	Bend	OR	41	Internal Medicine	S	Paroxetine Hcl	Paroxetine Hcl	12	30.2	907	99.39		#					*
1316183148	Morgan	Windle	Madison	TN	47	Nurse Practitioner	S	Paroxetine Hcl	Paroxetine Hcl	56	105	3150	845.62			39	74	666.19	2220	*
1316184302	Escandon	Jose	Mission	TX	48	Internal Medicine	S	Paroxetine Hcl	Paroxetine Hcl	16	28	840	234.31		#					*
1316185408	Basi	Harjit	Augusta	ME	23	Family Practice	S	Paroxetine Hcl	Paroxetine Hcl	25	83.3	2500	623.8			25	83.3	623.8	2500	*
1316188378	Imsais	Richard	New Orleans	LA	22	Family Practice	S	Paroxetine Hcl	Paroxetine Hcl	35	59	1770	430.16			20	40	348.83	1200	*
1316188659	Thompson	Wyatt	Lillington	NC	37	Physician Assistant	S	Paroxetine Hcl	Paroxetine Hcl	19	23	690	392.72			19	23	392.72	690	*
1316188758	Peyreau	Renata	Whitehouse	TX	48	Nurse Practitioner	S	Paroxetine Hcl	Paroxetine Hcl	11	27	810	120.89			11	27	120.89	810	*
1316189087	Brewer	Brent	Pryor	OK	40	Physician Assistant	S	Paroxetine Hcl	Paroxetine Hcl	38	40	1200	274.52	11	*					*
1316189343	Kowalczyk	Karen	Addison	IL	17	Nurse Practitioner	S	Paroxetine Hcl	Paroxetine Hcl	13	39	1170	350.26			13	39	350.26	1170	*
1316190754	Govathoti	Deepti	Bryan	TX	48	Family Practice	S	Paroxetine Hcl	Paroxetine Hcl	25	25	725	225.71			25	25	225.71	725	*
1316191687	Baxter	Daniel	New York	NY	36	Internal Medicine	S	Paroxetine Hcl	Paroxetine Hcl	73	171	5130	651.7	19	#					#
1316191745	Mccullough	Cornelia	Jacksonville	FL	12	Nurse Practitioner	S	Paroxetine Hcl	Paroxetine Hcl	16	20	600	92.84			16	20	92.84	600	*
1316191950	Parker	Trina	Columbus	GA	13	Hospitalist	S	Paroxetine Hcl	Paroxetine Hcl	16	16	400	165.3		*					*
1316192842	Carpenter	Jeremy	Cincinnati	OH	39	Psychiatry	S	Paroxetine Hcl	Paroxetine Hcl	21	29	870	426.01		*					*
1316193816	Stevens	Sarah	Alpena	MI	26	Physician Assistant	S	Paroxetine Hcl	Paroxetine Hcl	37	65	1943	609.67		#					*
1316195696	Salazar Moreno	Wayra	Silver Creek	NY	36	Internal Medicine	S	Paroxetine Hcl	Paroxetine Hcl	31	53	1590	411.27			20	34	171.24	1020	*
1316195704	Calvert	Benjamin	Newberg	OR	41	Family Practice	S	Paroxetine Hcl	Paroxetine Hcl	13	39	1170	138.33		*					*
1316196520	Green	Debra	Ny	NY	36	Internal Medicine	S	Paroxetine Hcl	Paroxetine Hcl	12	32	960	314.74			12	32	314.74	960	*
1316197072	Salerno	Giovanna	Littleton	CO	8	Physician Assistant	S	Paroxetine Hcl	Paroxetine Hcl	15	30	900	288.17			15	30	288.17	900	*
1316198609	Knapp	Lorrie	Pensacola	FL	12	Nurse Practitioner	S	Paroxetine Hcl	Paroxetine Hcl	27	53	1562	617.18		#					*
1316201049	Pham	Christine	Tucson	AZ	4	Family Practice	S	Paroxetine Hcl	Paroxetine Hcl	11	28	840	318.78			11	28	318.78	840	*
1316201304	Berens	Daniel	Spearfish	SD	46	Family Practice	S	Paroxetine Hcl	Paroxetine Hcl	25	59	1769	526.54			25	59	526.54	1769	*
1316201312	Gomez Ramirez	Mauricio	Mount Vernon	MO	29	Family Practice	S	Paroxetine Hcl	Paroxetine Hcl	26	56	1680	349.07		#					*
1316203300	Hamlin	Jean	Milo	ME	23	Family Practice	S	Paroxetine Hcl	Paroxetine Hcl	14	40.1	1202	195.6		#					*
1316203318	Vavrina	Nicole	Pittsford	NY	36	Family Practice	S	Paroxetine Hcl	Paroxetine Hcl	18	26	780	171.68			18	26	171.68	780	*
1316204811	Pais	Aarti	Metairie	LA	22	Family Practice	S	Paroxetine Hcl	Paroxetine Hcl	22	62	1860	297.55			11	33	197.29	990	*
1316205990	Szymaszek	Lindsey	Wilmington	DE	10	Family Practice	S	Paroxetine Hcl	Paroxetine Hcl	14	32	960	424.1		#					*
1316207822	Hanna	Stacey	Albert Lea	MN	27	Nurse Practitioner	S	Paroxetine Hcl	Paroxetine Hcl	26	62	1826	292.06		#					*
1316207889	Dillon	Andrea	Dayton	OH	39	Family Practice	S	Paroxetine Hcl	Paroxetine Hcl	17	39	1170	307.84			17	39	307.84	1170	*
1316208093	Patel	Amit	Coldwater	MS	28	Family Practice	S	Paroxetine Hcl	Paroxetine Hcl	23	39	1170	150.57		*					*
1316210263	Ingram	Carrie	Punta Gorda	FL	12	Nurse Practitioner	S	Paroxetine Hcl	Paroxetine Hcl	20	60	1800	389.51		*					*
1316211469	Vinal	Lisa	Corning	AR	5	Nurse Practitioner	S	Paroxetine Hcl	Paroxetine Hcl	28	28	840	135.45			28	28	135.45	840	*
1316211576	Spillner	Suzanne	Vallejo	CA	6	Nurse Practitioner	S	Paroxetine Hcl	Paroxetine Hcl	35	67	2010	470.84	11		24	54	421.37	1620	*
1316214661	Khan	Terri	Omaha	NE	31	Nurse Practitioner	S	Paroxetine Hcl	Paroxetine Hcl	16	24	720	83.02		*					*
1316217953	Bock	Melissa	Bend	OR	41	Nurse Practitioner	S	Paroxetine Hcl	Paroxetine Hcl	15	15	435	46.01		#					*
1316219272	Subotich	Crystal	Southfield	MI	26	Nurse Practitioner	S	Paroxetine Er	Paroxetine Hcl	12	12.4	372	3412.38			0	0	0	0	#
1316219272	Subotich	Crystal	Southfield	MI	26	Nurse Practitioner	S	Paroxetine Hcl	Paroxetine Hcl	30	38.3	1104	202.57			0	0	0	0	#
1316222136	Soffer	Jonathan	Portland	OR	41	Nurse Practitioner	S	Paroxetine Hcl	Paroxetine Hcl	32	72	2160	500.57		#					*
1316223316	Horner	Tabatha	Roxboro	NC	37	Nurse Practitioner	S	Paroxetine Hcl	Paroxetine Hcl	13	29	870	215.8			13	29	215.8	870	*
1316225204	Hocker	Angela	Louisville	KY	21	Nurse Practitioner	S	Paroxetine Hcl	Paroxetine Hcl	26	32	874	231.29			26	32	231.29	874	*
1316225659	Patel	Sandip	Lakewood	NJ	34	Internal Medicine	S	Paroxetine Hcl	Paroxetine Hcl	22	24	696	204.01			22	24	204.01	696	*
1316225667	Jordan	April	Akron	OH	39	Nurse Practitioner	S	Paroxetine Hcl	Paroxetine Hcl	19	47.4	1399	487.15		*					*
1316227762	Payne	Melissa	Nashville	TN	47	Nurse Practitioner	S	Paroxetine Hcl	Paroxetine Hcl	51	51	1485	694.92			51	51	694.92	1485	*
1316228406	Stephen	Cheryl	Ephrata	PA	42	Nurse Practitioner	S	Paroxetine Hcl	Paroxetine Hcl	43	53.1	1438	411.35			43	53.1	411.35	1438	*
1316230121	Horanic	Stephanie	Livonia	MI	26	Nurse Practitioner	S	Paroxetine Hcl	Paroxetine Hcl	11	11	323	141.38			11	11	141.38	323	*
1316231319	Gold	Rachel	Philadelphia	PA	42	Nurse Practitioner	S	Paroxetine Hcl	Paroxetine Hcl	31	31	930	135.66			31	31	135.66	930	*
1316233067	Andry	Tiffany	Houston	TX	48	Psychiatry	S	Paroxetine Hcl	Paroxetine Hcl	20	22	635	174.32		*					*
1316233323	Farmer	Matthew	Athens	GA	13	Internal Medicine	S	Paroxetine Hcl	Paroxetine Hcl	43	127	3810	1114.79	11	#					*
1316233372	Bricker	Jessica	Phila	PA	42	Family Practice	S	Paroxetine Hcl	Paroxetine Hcl	20	48	1440	447.32		#					*
1316233489	Richards	Corbett	Lebanon	OR	41	Family Practice	S	Paroxetine Hcl	Paroxetine Hcl	18	30	900	216.6			18	30	216.6	900	*
1316234263	Guo	Lee	Paoli	PA	42	Internal Medicine	S	Paroxetine Hcl	Paroxetine Hcl	19	49	1470	377.7			19	49	377.7	1470	*
1316235245	Hylton	Julie	Sacramento	CA	6	Psychiatry	S	Paroxetine Hcl	Paroxetine Hcl	11	22.3	670	145.32			0	0	0	0	#
1316236300	Roberts	Suzanne	Old Orchard Beach	ME	23	Internal Medicine	S	Paroxetine Hcl	Paroxetine Hcl	66	152	4544	1120.67	17	#					#
1316237803	Cruz	Brian	New Orleans	LA	22	Internal Medicine	S	Paroxetine Hcl	Paroxetine Hcl	12	36	1080	362.47			12	36	362.47	1080	*
1316238744	Hatfield	Jackson	Thomasville	GA	13	Family Practice	S	Paroxetine Hcl	Paroxetine Hcl	34	78	2340	1140.22			34	78	1140.22	2340	*
1316243447	Eppens	Megan	Prescott Valley	AZ	4	Nurse Practitioner	S	Paroxetine Hcl	Paroxetine Hcl	40	118	3511	766.35	12	#					*
1316243587	Heneghan	Richard	Concord	MA	25	Nurse Practitioner	S	Paroxetine Hcl	Paroxetine Hcl	24	72	2160	278.98			24	72	278.98	2160	*
1316244643	Phillips	Elizabeth	Pulaski	TN	47	Nurse Practitioner	S	Paroxetine Hcl	Paroxetine Hcl	11	25	750	293.22		*					*
1316246085	Morales Alberteris	Iosbani	Louisville	KY	21	Family Practice	S	Paroxetine Hcl	Paroxetine Hcl	25	59	1755	528.14			25	59	528.14	1755	*
1316247596	Vaughn	Janice	Bristol	NH	33	Nurse Practitioner	S	Paroxetine Hcl	Paroxetine Hcl	12	16	434	96.67			0	0	0	0	#
1316247760	Jones	Lisa	Saint Helens	OR	41	Physician Assistant	S	Paroxetine Hcl	Paroxetine Hcl	47	115	3450	599.19	11	#					*
1316248354	Johnson	Tamara	Memphis	TN	47	Nurse Practitioner	S	Paroxetine Hcl	Paroxetine Hcl	55	66	1980	479.16		*					*
1316248420	Ross	Rachel	Oceanside	CA	6	Psychiatry & Neurology	T	Paroxetine Hcl	Paroxetine Hcl	29	29	847	313.42			0	0	0	0	#
1316250103	Walsh	Tracy	Naples	FL	12	Internal Medicine	S	Paroxetine Hcl	Paroxetine Hcl	19	57	1710	766.15			19	57	766.15	1710	*
1316250491	Keerthipala	Kanchana	Fontana	CA	6	Internal Medicine	S	Paroxetine Hcl	Paroxetine Hcl	14	44.8	1345	275.06		#					*
1316250590	Fouse	Dawn	Christiansburg	VA	51	Physician Assistant	S	Paroxetine Hcl	Paroxetine Hcl	69	109	3270	1199.62	12	#					*
1316252349	Isaacs	Jacqueline	Beavercreek	OH	39	Nurse Practitioner	S	Paroxetine Hcl	Paroxetine Hcl	17	25	750	163		*					*
1316252588	Castro	Joseph	Midlothian	VA	51	Family Practice	S	Paroxetine Hcl	Paroxetine Hcl	16	26	780	115.83			16	26	115.83	780	*
1316253180	Bhatnagar	Anuj	Millersville	MD	24	Family Practice	S	Paroxetine Hcl	Paroxetine Hcl	14	42	1260	105.1			14	42	105.1	1260	*
1316254428	Sirianni	Katherine	Silver Spring	MD	24	Physician Assistant	S	Paroxetine Hcl	Paroxetine Hcl	13	39	1170	173.45			13	39	173.45	1170	*
1316254683	Ngili	Pierre	Elmira	NY	36	Nurse Practitioner	S	Paroxetine Hcl	Paroxetine Hcl	43	53	1586	424.44		*					*
1316254899	Blankenship	Susan	Carlsbad	NM	35	Nurse Practitioner	S	Paroxetine Hcl	Paroxetine Hcl	16	32	960	201.73			16	32	201.73	960	*
1316256092	Newman	Lisa	Greenville	KY	21	Nurse Practitioner	S	Paroxetine Hcl	Paroxetine Hcl	34	50	1500	288.42			21	37	250.29	1110	*
1316256241	Bruce	Matthew	Clinton	MI	26	Family Practice	S	Paroxetine Hcl	Paroxetine Hcl	25	51	1530	439.62		#					*
1316256514	Mendoncafeitosaruivo	Fabiola	Lawrence	MA	25	Internal Medicine	S	Paroxetine Hcl	Paroxetine Hcl	19	29	870	239.92		*					*
1316257645	Kempf	Brooke	Terre Haute	IN	18	Nurse Practitioner	S	Paroxetine Hcl	Paroxetine Hcl	103	115	3412	834.32		*					*
1316258064	Kim	William	Philadelphia	PA	42	Psychiatry	S	Paroxetine Hcl	Paroxetine Hcl	15	23	675	174.89		*					*
1316258171	Rhodes	John	Las Vegas	NV	32	Family Practice	S	Paroxetine Hcl	Paroxetine Hcl	18	60	1800	679.68		#					*
1316258205	Moore	Kristin	Chicago	IL	17	Psychiatry & Neurology	T	Paroxetine Hcl	Paroxetine Hcl	24	24	691	137.05			0	0	0	0	#
1316258437	Stewart-Jaynes	Marissa	Paducah	KY	21	Family Practice	S	Paroxetine Hcl	Paroxetine Hcl	53	85	2550	631.34			28	58	461.54	1740	*
1316258676	Overgaard	Joshua	Rochester	MN	27	Internal Medicine	S	Paroxetine Hcl	Paroxetine Hcl	14	40	1184	222.83			14	40	222.83	1184	*
1316259294	Gerving	Carrie	Bismarck	ND	38	Nurse Practitioner	S	Paroxetine Hcl	Paroxetine Hcl	19	23	690	173			19	23	173	690	*
1316259385	Xiao	Aiying	Festus	MO	29	Psychiatry	S	Paroxetine Hcl	Paroxetine Hcl	12	34.8	1044	202.82		*					*
1316259724	Gollapudi	Sai	Stockton	CA	6	Family Practice	S	Paroxetine Hcl	Paroxetine Hcl	21	41	1230	351.27		#					*
1316263411	Salins	Naomi	Phoenix	AZ	4	Neurology	S	Paroxetine Hcl	Paroxetine Hcl	13	15	450	116.89		#					*
1316263833	Klein	Rachel	New Haven	CT	9	Psychiatry	S	Paroxetine Hcl	Paroxetine Hcl	23	31	930	123.82			0	0	0	0	#
1316263882	Denobrega	Renee	Brooklyn	NY	36	Nurse Practitioner	S	Paroxetine Hcl	Paroxetine Hcl	22	36	1080	280.28		#					*
1316265663	Lantz-Degeorge	Crystal	Cleveland	OH	39	Internal Medicine	S	Paroxetine Hcl	Paroxetine Hcl	53	147	4410	950.42	19	#					#
1316266265	Nigh	Candi	Andover	KS	20	Family Practice	S	Paroxetine Hcl	Paroxetine Hcl	12	12	360	102.96			12	12	102.96	360	*
1316267057	Jackson	Jacquelyn	Brentwood	TN	47	Hospitalist	S	Paroxetine Hcl	Paroxetine Hcl	24	24	703	327.26			12	12	103.66	343	*
1316267107	Williams	Thomas	Charleston	WV	54	Psychiatry	S	Paroxetine Hcl	Paroxetine Hcl	60	72	2147	604.76			27	39	332.24	1170	*
1316267461	Martinez	Kris	Houston	TX	48	Physician Assistant	S	Paroxetine Hcl	Paroxetine Hcl	40	82	2460	769.45	13		40	82	769.45	2460		13
1316268162	Calixto-Montanez	Sergio	Dallas	TX	48	Family Practice	S	Paroxetine Hcl	Paroxetine Hcl	27	61	1830	646.94		#					*
1316268295	Mason	Bryan	Twin Falls	ID	16	Family Practice	S	Paroxetine Hcl	Paroxetine Hcl	16	42	1260	330.41		*					*
1316268816	Shemes	Hillary	Ithaca	MI	26	Family Practice	S	Paroxetine Hcl	Paroxetine Hcl	17	49	1454	348.53		#					*
1316270762	Denmark	Cynthia	Leakesville	MS	28	Nurse Practitioner	S	Paroxetine Hcl	Paroxetine Hcl	27	53	1590	226.24		#					*
1316272107	Roges	Octaviano	Anaheim	CA	6	Family Practice	S	Paroxetine Hcl	Paroxetine Hcl	27	51	1514	288.88	11	#					*
1316272271	Page	Pamela	De Pere	WI	55	Nurse Practitioner	S	Paroxetine Hcl	Paroxetine Hcl	92	166	4958	1557.56	12		21	39	523.78	1147	*
1316275183	Dodson	Tiffany	Lincoln	CA	6	Nurse Practitioner	S	Paroxetine Hcl	Paroxetine Hcl	23	57	1690	615.64		#					*
1316275340	Byrd	Annette	Sandy	OR	41	Nurse Practitioner	S	Paroxetine Hcl	Paroxetine Hcl	29	53.5	1604	586.26		#					*
1316275910	Swincher	Stephanie	Louisville	KY	21	Nurse Practitioner	S	Paroxetine Hcl	Paroxetine Hcl	16	36	1080	182.7		#					*
1316276116	Guevara-Gonzalez	Aldo	Miami	FL	12	Family Practice	S	Paroxetine Hcl	Paroxetine Hcl	11	19	570	189.12			11	19	189.12	570	*
1316278419	Smith	Lori	Hastings	NE	31	Nurse Practitioner	S	Paroxetine Hcl	Paroxetine Hcl	18	22	660	112.62		*					*
1316280225	Lo	Elsbeth	Clackamas	OR	41	Family Practice	S	Paroxetine Hcl	Paroxetine Hcl	48	82.4	2470	665.4			12	34.1	153.36	1024	*
1316280308	Kramer	Kathryn	Sylvania	OH	39	Family Practice	S	Paroxetine Hcl	Paroxetine Hcl	11	29	847	96.11		*					*
1316280936	Nwadibia	Ukamaka	Sioux Falls	SD	46	Internal Medicine	S	Paroxetine Hcl	Paroxetine Hcl	17	31	930	104.76		#					*
1316282106	Springer	Maureen	Millsboro	DE	10	Nurse Practitioner	S	Paroxetine Hcl	Paroxetine Hcl	12	18	540	138.35		*					*
1316282171	Tartue-Higgins	Justina	Vineland	NJ	34	Nurse Practitioner	S	Paroxetine Hcl	Paroxetine Hcl	13	13	391	367.63			0	0	0	0	#
1316287915	Arredondo	Maribel	Nacogdoches	TX	48	Nurse Practitioner	S	Paroxetine Hcl	Paroxetine Hcl	12	14	420	48.53			12	14	48.53	420	*
1316288228	Laberge	Meagan	Rural Hall	NC	37	Physician Assistant	S	Paroxetine Hcl	Paroxetine Hcl	15	41	1230	361.15		#					*
1316289754	Boykin	Brittney	Providence	RI	44	Psychiatry	S	Paroxetine Hcl	Paroxetine Hcl	30	44	1270	572.4			30	44	572.4	1270	*
1316290612	Vath	Jaclyn	Cimarron	KS	20	Nurse Practitioner	S	Paroxetine Hcl	Paroxetine Hcl	17	39	1170	198.02		#					*
1316292592	Panozzo	Stacy	Gurnee	IL	17	Internal Medicine	S	Paroxetine Hcl	Paroxetine Hcl	21	63	1890	462.19			21	63	462.19	1890	*
1316293467	West	Christopher	Eureka	CA	6	Nurse Practitioner	S	Paroxetine Hcl	Paroxetine Hcl	35	41	1019	185.72		#					*
1316294036	Jalal	Uzma	Dallas	TX	48	Family Practice	S	Paroxetine Hcl	Paroxetine Hcl	22	66	1980	804.49		#					*
1316294259	Carrion	Odalys	Anasco	PR	72	General Practice	S	Paroxetine Hcl	Paroxetine Hcl	14	29	870	104.01			14	29	104.01	870	*
1316296809	Bryant	Jennifer	Beaumont	TX	48	Nurse Practitioner	S	Paroxetine Hcl	Paroxetine Hcl	15	33	974	182.93			15	33	182.93	974	*
1316300734	Tsourmas	Nicholas	Brooklyn	NY	36	Student in an Organized Health Care Education/Training Program	T	Paroxetine Hcl	Paroxetine Hcl	11	11	330	125.15			0	0	0	0	#
1316302342	Pompa	Santiago	Edinburg	TX	48	Nurse Practitioner	S	Paroxetine Hcl	Paroxetine Hcl	20	20	582	104.42		#					*
1316305741	Brooks	Kacie	Saint Louis	MO	29	Physician Assistant	S	Paroxetine Hcl	Paroxetine Hcl	15	23	690	120.69		*					*
1316310568	Geller	Colleen	Cedar Knolls	NJ	34	Nurse Practitioner	S	Paroxetine Hcl	Paroxetine Hcl	11	11	320	185.08			11	11	185.08	320	*
1316311699	Thompson	Edward	Schenectady	NY	36	Nurse Practitioner	S	Paroxetine Hcl	Paroxetine Hcl	32	36	1060	318.67		*					*
1316311822	Baller	Courtney	Lima	OH	39	Nurse Practitioner	S	Paroxetine Hcl	Paroxetine Hcl	47	73	2190	338.14	13		17	23	74.99	690	*
1316313109	Stone	Julie	Greenfield	OH	39	Nurse Practitioner	S	Paroxetine Hcl	Paroxetine Hcl	16	18	540	165.45			16	18	165.45	540	*
1316313869	Crowley	Nicole	Lebanon	OH	39	Nurse Practitioner	S	Paroxetine Hcl	Paroxetine Hcl	15	21.1	616	86.04		*					*
1316314362	Appleby	Kimberly	Los Angeles	CA	6	Pharmacist	T	Paroxetine Hcl	Paroxetine Hcl	44	45	1350	287.81			31	32	231.44	960	*
1316314933	Boyles	Marlissa	Flora	IL	17	Nurse Practitioner	S	Paroxetine Hcl	Paroxetine Hcl	12	32	960	136.63		*					*
1316316003	Colucci	Donna	Mentor	OH	39	Nurse Practitioner	S	Paroxetine Hcl	Paroxetine Hcl	30	44	1288	515.54			0	0	0	0	#
1316316276	Kruthoff	Courtney	Quincy	IL	17	Nurse Practitioner	S	Paroxetine Hcl	Paroxetine Hcl	11	33	990	195.57			11	33	195.57	990	*
1316316300	Nix	Jessica	Casa Grande	AZ	4	Nurse Practitioner	S	Paroxetine Hcl	Paroxetine Hcl	31	39	1170	428.83			18	26	377.3	780	*
1316317704	Whitley	Brent	Cottonwood	AZ	4	Nurse Practitioner	S	Paroxetine Hcl	Paroxetine Hcl	15	21	630	199.95		*					*
1316318447	Hunter	Scott	Tuscaloosa	AL	1	Nurse Practitioner	S	Paroxetine Hcl	Paroxetine Hcl	14	20	600	127.39			14	20	127.39	600	*
1316318454	Marcengill	Donna	Anderson	SC	45	Nurse Practitioner	S	Paroxetine Hcl	Paroxetine Hcl	48	78.3	2349	507.1		#					*
1316319692	Pittman	Bonnie	Hazlehurst	GA	13	Nurse Practitioner	S	Paroxetine Hcl	Paroxetine Hcl	44	81	2339	822.2		#					*
1316320187	Cole	Cynthia	South Boston	VA	51	Nurse Practitioner	S	Paroxetine Hcl	Paroxetine Hcl	14	30	868	255.35			14	30	255.35	868	*
1316320955	Kwan	William	Albuquerque	NM	35	Family Practice	S	Paroxetine Hcl	Paroxetine Hcl	17	25	675	175.86		*					*
1316324742	Snow	Christopher	Brattleboro	VT	50	Physician Assistant	S	Paroxetine Hcl	Paroxetine Hcl	13	39	1170	380.2			13	39	380.2	1170	*
1316325129	Yancey	Christina	Adrian	MI	26	Family Practice	S	Paroxetine Hcl	Paroxetine Hcl	24	38	1117	233.3		#					*
1316326515	Alekseyenko	Aleksey	Port St Lucie	FL	12	Family Practice	S	Paroxetine Hcl	Paroxetine Hcl	17	50	1500	324.76			17	50	324.76	1500	*
1316326960	Ewing	Erik	Harrison	TN	47	Family Practice	S	Paroxetine Hcl	Paroxetine Hcl	12	26	780	202.41			12	26	202.41	780	*
1316327273	Horvath	Kerry	New Castle	PA	42	Family Practice	S	Paroxetine Hcl	Paroxetine Hcl	24	71.8	2153	379.97			24	71.8	379.97	2153	*
1316328396	Linville	Jill	Lakin	KS	20	Family Practice	S	Paroxetine Hcl	Paroxetine Hcl	13	17.1	468	94.77			13	17.1	94.77	468	*
1316328461	Smith	Brandi	Coeur D Alene	ID	16	Nurse Practitioner	S	Paroxetine Hcl	Paroxetine Hcl	30	67	2010	676.35		#					*
1316328560	Lacroix	Carly	Pueblo	CO	8	Osteopathic Manipulative Medicine	S	Paroxetine Hcl	Paroxetine Hcl	30	36	992	498.46			30	36	498.46	992	*
1316328735	Satterfield	Drew	Cape Girardeau	MO	29	Family Practice	S	Paroxetine Hcl	Paroxetine Hcl	14	18	540	176.27		#					*
1316329022	Do Ponte	Lorena	Manchester	NH	33	Family Practice	S	Paroxetine Hcl	Paroxetine Hcl	20	50	1500	216.51		#					*
1316329600	Winkeler	Sarah	Eureka	MO	29	Internal Medicine	S	Paroxetine Hcl	Paroxetine Hcl	11	13	390	43.26			11	13	43.26	390	*
1316330046	Collins	Susan	Dallas	TX	48	Nurse Practitioner	S	Paroxetine Hcl	Paroxetine Hcl	31	37	1110	285.57			18	24	203.94	720	*
1316330426	Veith	Lukas	Saint Johns	MI	26	Nurse Practitioner	S	Paroxetine Hcl	Paroxetine Hcl	12	34.6	1038	137.87			12	34.6	137.87	1038	*
1316330988	Davis	Jill	Leavenworth	KS	20	Physician Assistant	S	Paroxetine Hcl	Paroxetine Hcl	27	37	1094	159.97			0	0	0	0	#
1316337603	Miller	Amanda	Catonsville	MD	24	Nurse Practitioner	S	Paroxetine Hcl	Paroxetine Hcl	22	30.1	903	277.76		*					*
1316338890	Casolari	Angela	Flora	IL	17	Nurse Practitioner	S	Paroxetine Hcl	Paroxetine Hcl	23	31	892	158.52		*					*
1316338924	Bowers	Mark	Springfield	MO	29	Nurse Practitioner	S	Paroxetine Hcl	Paroxetine Hcl	12	24	712	118.1		*					*
1316339427	Sterling	Jennifer	Metairie	LA	22	Nurse Practitioner	S	Paroxetine Hcl	Paroxetine Hcl	15	29	870	299.61		*					*
1316339450	Firn	Kelsie	Muskegon	MI	26	Physician Assistant	S	Paroxetine Hcl	Paroxetine Hcl	18	40	1200	288.69		#					*
1316342827	Forte	Courtney	Janesville	WI	55	Family Practice	S	Paroxetine Hcl	Paroxetine Hcl	25	59	1725	311.41			25	59	311.41	1725	*
1316343643	Shah	Divya	Gainesville	GA	13	Psychiatry	S	Paroxetine Hcl	Paroxetine Hcl	20	44	1320	188.86		*					*
1316345887	Leon	Janella	Palmetto Bay	FL	12	Internal Medicine	S	Paroxetine Hcl	Paroxetine Hcl	15	33.2	995	240.53		#					*
1316346323	Celli	Lara	Eureka	CA	6	Nurse Practitioner	S	Paroxetine Hcl	Paroxetine Hcl	18	30	900	307.54		*					*
1316349798	Spann	John	Baltimore	MD	24	Nurse Practitioner	S	Paroxetine Hcl	Paroxetine Hcl	24	24.1	647	306.49		*					*
1316350697	Lopez	Jeronimo	Ocala	FL	12	Family Practice	S	Paroxetine Hcl	Paroxetine Hcl	40	102	3060	434.36	11	#					*
1316350713	Yates-Griffin	Angela	Wewoka	OK	40	Nurse Practitioner	S	Paroxetine Hcl	Paroxetine Hcl	38	50	1472	471.95		#					*
1316351083	Shih	Nicholas	Parma	OH	39	Family Practice	S	Paroxetine Hcl	Paroxetine Hcl	19	29	870	217.28		#					*
1316352065	Fuller	Catherine	Gardnerville	NV	32	Nurse Practitioner	S	Paroxetine Hcl	Paroxetine Hcl	13	35	1050	204.22			13	35	204.22	1050	*
1316353055	Fairburn	Dawn	Bainbridge	IN	18	Nurse Practitioner	S	Paroxetine Hcl	Paroxetine Hcl	28	38	1124	151.26			28	38	151.26	1124	*
1316353527	Shabbir	Madiha	Hinsdale	IL	17	Psychiatry	S	Paroxetine Er	Paroxetine Hcl	12	12	360	1511.28			12	12	1511.28	360	*
1316353527	Shabbir	Madiha	Hinsdale	IL	17	Psychiatry	S	Paroxetine Hcl	Paroxetine Hcl	25	61	1830	1103.89		#					*
1316353600	Patel	Videhi	Nazareth	PA	42	Family Practice	S	Paroxetine Hcl	Paroxetine Hcl	11	33	990	262.48			11	33	262.48	990	*
1316355266	Hayes	Nataliya	Denver	CO	8	Nurse Practitioner	S	Paroxetine Hcl	Paroxetine Hcl	16	18	497	286.05			0	0	0	0	#
1316355696	Mays	Olivia	Wellsboro	PA	42	Nurse Practitioner	S	Paroxetine Hcl	Paroxetine Hcl	20	54.5	1634	422.49			20	54.5	422.49	1634	*
1316356710	Powers	Veronica	Belleville	IL	17	Nurse Practitioner	S	Paroxetine Hcl	Paroxetine Hcl	14	14	390	285.95			0	0	0	0	#
1316357346	Gomez	Cody	Georgetown	TX	48	Internal Medicine	S	Paroxetine Hcl	Paroxetine Hcl	16	48	1440	229.78			16	48	229.78	1440	*
1316357494	Ehrman	Kayla	Bettendorf	IA	19	Hospice and Palliative Care	S	Paroxetine Hcl	Paroxetine Hcl	16	16.3	433	221.76		#					*
1316357551	Smith	Colin	Chocowinity	NC	37	Family Practice	S	Paroxetine Hcl	Paroxetine Hcl	52	94	2794	422.15	13		34	70	277.48	2074	*
1316358005	Coleman Canales	Cinthia	Lynn	MA	25	Family Practice	S	Paroxetine Hcl	Paroxetine Hcl	13	13	353	219.03			13	13	219.03	353	*
1316358500	Meier	Angelina	Mc Murray	PA	42	Family Practice	S	Paroxetine Hcl	Paroxetine Hcl	12	12	360	228.15			0	0	0	0	#
1316365422	Xu	Ling	Oakland	CA	6	Internal Medicine	S	Paroxetine Hcl	Paroxetine Hcl	14	45.7	1370	211.55			14	45.7	211.55	1370	*
1316365950	Reynolds	Jonathan	Chicago	IL	17	Internal Medicine	S	Paroxetine Hcl	Paroxetine Hcl	11	25	750	244.09		*					*
1316366925	De Merieux	Danielle	Rochester	NY	36	Geriatric Medicine	S	Paroxetine Hcl	Paroxetine Hcl	14	14	420	241.24			14	14	241.24	420	*
1316368814	Battel	Charise	Abingdon	VA	51	Nurse Practitioner	S	Paroxetine Hcl	Paroxetine Hcl	29	39	1170	212.55			29	39	212.55	1170	*
1316368848	Clark	Elizabeth	Pottstown	PA	42	Nurse Practitioner	S	Paroxetine Hcl	Paroxetine Hcl	116	124.2	3576	1340.42	11	*					*
1316370471	Allen	Laura	Lawndale	NC	37	Nurse Practitioner	S	Paroxetine Hcl	Paroxetine Hcl	28	56	1680	617			16	34	469.03	1020	*
1316371164	Miglarese	Lauren	Durham	NC	37	Physician Assistant	S	Paroxetine Hcl	Paroxetine Hcl	25	25	750	121.32			25	25	121.32	750	*
1316371552	Thelen	Carol	Baltimore	MD	24	Nurse Practitioner	S	Paroxetine Hcl	Paroxetine Hcl	19	38.8	1148	399.08		#					*
1316371586	Bingham	Ryan	Bisbee	AZ	4	Nurse Practitioner	S	Paroxetine Hcl	Paroxetine Hcl	12	18	518	228.85			0	0	0	0	#
1316373475	Lewis	Daria	Cary	NC	37	Nurse Practitioner	S	Paroxetine Hcl	Paroxetine Hcl	67	79	2312	1056.3	11		13	19	164.4	570	*
1316373491	Hites	Shelby	New Castle	PA	42	Nurse Practitioner	S	Paroxetine Hcl	Paroxetine Hcl	48	54	1597	620.98			23	29	333.25	847	*
1316373616	Estrada	Kristi	Rockdale	TX	48	Certified Clinical Nurse Specialist	S	Paroxetine Hcl	Paroxetine Hcl	13	13	390	140.66			13	13	140.66	390	*
1316375124	Waddell	Latrice	Toledo	OH	39	Certified Clinical Nurse Specialist	S	Paroxetine Hcl	Paroxetine Hcl	33	40	1192	230.97		#					*
1316375959	Gibson-Owens	Dawn	Lorain	OH	39	Nurse Practitioner	S	Paroxetine Hcl	Paroxetine Hcl	16	40	1200	350.74		#					*
1316376478	Kim	Jikyung	Mckinney	TX	48	Nurse Practitioner	S	Paroxetine Hcl	Paroxetine Hcl	24	68	2040	326.23		#					*
1316377377	Brandford	Tridonna	Owings Mills	MD	24	Nurse Practitioner	S	Paroxetine Hcl	Paroxetine Hcl	65	67	1995	823.48			43	43	411.62	1275	*
1316379712	Kamel	Kamel	Visalia	CA	6	Family Practice	S	Paroxetine Hcl	Paroxetine Hcl	15	23	690	131.88			15	23	131.88	690	*
1316380090	Dinh	Phuong	Luray	VA	51	Internal Medicine	S	Paroxetine Hcl	Paroxetine Hcl	17	45	1350	307.51		*					*
1316380306	Marcus	Michael	Lancaster	CA	6	Psychiatry	S	Paroxetine Hcl	Paroxetine Hcl	17	18	540	238.43		*					*
1316380868	Vallera	Vincent	Minneapolis	MN	27	Psychiatry	S	Paroxetine Hcl	Paroxetine Hcl	18	18.2	473	112.99		*					*
1316381825	Whitman	Holly	Birmingham	AL	1	Nurse Practitioner	S	Paroxetine Hcl	Paroxetine Hcl	14	32	960	171.72		*					*
1316381965	Dirksen	Lana	Montevideo	MN	27	Family Practice	S	Paroxetine Hcl	Paroxetine Hcl	19	23	691	130.05			19	23	130.05	691	*
1316383136	Nichols	Amanda	Greeley	CO	8	Family Practice	S	Paroxetine Hcl	Paroxetine Hcl	27	61	1818	310.97		#					*
1316383185	Jesse	Teresa	Andover	OH	39	Physician Assistant	S	Paroxetine Hcl	Paroxetine Hcl	15	27	792	218.12			15	27	218.12	792	*
1316384167	Patel	Nirav	Menomonee Falls	WI	55	Family Practice	S	Paroxetine Hcl	Paroxetine Hcl	11	33	990	419.49			11	33	419.49	990	*
1316385099	Coben	Jason	Simpsonville	SC	45	Family Practice	S	Paroxetine Hcl	Paroxetine Hcl	12	34	1020	168.55		*					*
1316385388	Gabbard	Ashley	Powderly	KY	21	Internal Medicine	S	Paroxetine Hcl	Paroxetine Hcl	51	91	2730	601.17	15		24	48	358.18	1440	*
1316385545	Miller	Casey	Hampstead	NC	37	Family Practice	S	Paroxetine Hcl	Paroxetine Hcl	34	82	2460	410.39		#					*
1316385933	Zbaracki	Anne	Duluth	MN	27	Hospitalist	S	Paroxetine Hcl	Paroxetine Hcl	11	11	152	61.22			11	11	61.22	152	*
1316387079	Spangler	Tamera	Irvine	KY	21	Family Practice	S	Paroxetine Hcl	Paroxetine Hcl	24	48	1440	260.12		#					*
1316387764	Phillips	Kimberly	Lawrenceburg	KY	21	Nurse Practitioner	S	Paroxetine Hcl	Paroxetine Hcl	39	70	2100	488.05		#					*
1316387814	Hogg	Rebecca	Jefferson City	MO	29	Family Practice	S	Paroxetine Hcl	Paroxetine Hcl	15	31	930	338.75			15	31	338.75	930	*
1316387889	Guillet	Ishnane	Boston	MA	25	Nurse Practitioner	S	Paroxetine Hcl	Paroxetine Hcl	26	28	840	337.42			0	0	0	0	#
1316388077	Thompson	Jaclyn	Shelton	CT	9	Physician Assistant	S	Paroxetine Hcl	Paroxetine Hcl	16	26	780	229.05			16	26	229.05	780	*
1316388119	Bartoo	Carole	Nashville	TN	47	Nurse Practitioner	S	Paroxetine Hcl	Paroxetine Hcl	12	12	360	108.54			12	12	108.54	360	*
1316388754	Elkomy	Fatten	Fulton	MO	29	Nurse Practitioner	S	Paroxetine Cr	Paroxetine Hcl	13	13	390	1267.15			0	0	0	0	#
1316388754	Elkomy	Fatten	Fulton	MO	29	Nurse Practitioner	S	Paroxetine Hcl	Paroxetine Hcl	57	57	1710	539.59			22	22	267.02	660	*
1316390974	Johnson	Travis	Mason City	IA	19	Family Practice	S	Paroxetine Hcl	Paroxetine Hcl	47	82	2240	459.77		#					*
1316392640	Nunez	Olga	San Antonio	TX	48	Family Practice	S	Paroxetine Hcl	Paroxetine Hcl	11	25	738	110.99		*					*
1316393952	Bicer	Fuat	Concord Twp	OH	39	Internal Medicine	S	Paroxetine Hcl	Paroxetine Hcl	12	36	1080	238.52			12	36	238.52	1080	*
1316397458	Gott	Candy	Winter Park	FL	12	Nurse Practitioner	S	Paroxetine Hcl	Paroxetine Hcl	43	65	1950	682.74			28	42	570.68	1260	*
1316398415	Kilzer	Amanda	Maryville	IL	17	Nurse Practitioner	S	Paroxetine Hcl	Paroxetine Hcl	25	39	1146	254.24		#					*
1316401722	Brown	Jennifer	Longview	WA	53	Nurse Practitioner	S	Paroxetine Hcl	Paroxetine Hcl	14	24	714	372.25		*					*
1316405707	Piccari	Tiffany	Massillon	OH	39	Nurse Practitioner	S	Paroxetine Hcl	Paroxetine Hcl	14	28	840	193.48			14	28	193.48	840	*
1316405996	Carafelli	Melissa	Tampa	FL	12	Nurse Practitioner	S	Paroxetine Hcl	Paroxetine Hcl	12	18	513	98.37		*					*
1316411366	Jivani	Shahenaz	Orlando	FL	12	Nurse Practitioner	S	Paroxetine Hcl	Paroxetine Hcl	48	76	2257	452.92			21	27	175.67	787	*
1316416555	Mcdaniel	Chakun	Rock Hill	SC	45	Nurse Practitioner	S	Paroxetine Hcl	Paroxetine Hcl	28	40	1170	235.08		#					*
1316417264	Leung	Kasey	Freehold	NJ	34	Nurse Practitioner	S	Paroxetine Hcl	Paroxetine Hcl	11	15	450	81.77		*					*
1316419252	Hofer	Ashley	Mount Vernon	IL	17	Nurse Practitioner	S	Paroxetine Hcl	Paroxetine Hcl	20	34.2	1026	280.77		*					*
1316421258	Burgman	Drimalyn	Valdosta	GA	13	Nurse Practitioner	S	Paroxetine Hcl	Paroxetine Hcl	37	43	1276	422.19		#					*
1316422231	Annis	Bryce	Saint Helens	OR	41	Physician Assistant	S	Paroxetine Hcl	Paroxetine Hcl	15	29	870	248.85			15	29	248.85	870	*
1316425721	Frost	Jenna	Jefferson City	TN	47	Nurse Practitioner	S	Paroxetine Hcl	Paroxetine Hcl	14	14	306	249.61			14	14	249.61	306	*
1316427388	Jenkins	Shawnna	Tucson	AZ	4	Nurse Practitioner	S	Paroxetine Hcl	Paroxetine Hcl	27	61	1830	973.36		#					*
1316430044	Thomas	Carolina	Toccoa	GA	13	Nurse Practitioner	S	Paroxetine Hcl	Paroxetine Hcl	12	34	1020	223.47		*					*
1316430069	Allen	Ashley	Wichita	KS	20	Family Practice	S	Paroxetine Hcl	Paroxetine Hcl	12	12	360	21.48			12	12	21.48	360	*
1316430440	Carlyle	Brooke	Sikeston	MO	29	Nurse Practitioner	S	Paroxetine Hcl	Paroxetine Hcl	13	13.2	381	73.18			0	0	0	0	#
1316432032	Brown	Jill	Jackson	MI	26	Nurse Practitioner	S	Paroxetine Hcl	Paroxetine Hcl	14	14	392	266.39			0	0	0	0	#
1316432503	Bennett	Heather	Middleburg	FL	12	Nurse Practitioner	S	Paroxetine Hcl	Paroxetine Hcl	26	64	1920	524.26		*					*
1316432834	Wright	Melissa	Georgetown	OH	39	Nurse Practitioner	S	Paroxetine Hcl	Paroxetine Hcl	21	35	1050	182.12		*					*
1316435027	Mitchell	Michelle	Maumee	OH	39	Nurse Practitioner	S	Paroxetine Hcl	Paroxetine Hcl	22	26	730	183.5		*					*
1316435449	Klatt	Danielle	Wichita	KS	20	Nurse Practitioner	S	Paroxetine Hcl	Paroxetine Hcl	24	52	1560	194.92		*					*
1316436082	Denny	Eric	Morris	IL	17	Nurse Practitioner	S	Paroxetine Hcl	Paroxetine Hcl	41	55.4	1661	716.44			14	20	206.53	600	*
1316441868	Cania	Sandra	Gillespie	IL	17	Nurse Practitioner	S	Paroxetine Hcl	Paroxetine Hcl	16	24	720	109.96			0	0	0	0	#
1316443732	Sieben	Laura	North Fort Myers	FL	12	Nurse Practitioner	S	Paroxetine Hcl	Paroxetine Hcl	11	11	328	39.78			11	11	39.78	328	*
1316443898	Jones	Hannah	Dover	AR	5	Nurse Practitioner	S	Paroxetine Hcl	Paroxetine Hcl	15	27	810	259.95		*					*
1316448269	Quinn	Kerry	Philadelphia	PA	42	Physician Assistant	S	Paroxetine Hcl	Paroxetine Hcl	18	30	900	325.68			18	30	325.68	900	*
1316452964	Doody	Merrick	Syracuse	NY	36	Physician Assistant	S	Paroxetine Hcl	Paroxetine Hcl	19	47	1410	364.52		#					*
1316456478	Repaskey	Jennifer	Summerville	SC	45	Physician Assistant	S	Paroxetine Hcl	Paroxetine Hcl	44	98	2940	576.65			19	51	323.46	1530	*
1316457062	Gegaris	Kayla	Nanticoke	PA	42	Physician Assistant	S	Paroxetine Hcl	Paroxetine Hcl	15	25.3	758	112.26			15	25.3	112.26	758	*
1316458979	Harrison	Sara	Oneonta	NY	36	Physician Assistant	S	Paroxetine Hcl	Paroxetine Hcl	39	105	3150	554.64		#					*
1316459852	Stone	Melanie	Texarkana	TX	48	Nurse Practitioner	S	Paroxetine Hcl	Paroxetine Hcl	12	22	660	185.67			12	22	185.67	660	*
1316460256	Hall	Robert-Matthew	Olive Branch	MS	28	Nurse Practitioner	S	Paroxetine Hcl	Paroxetine Hcl	14	35	1050	257.46			14	35	257.46	1050	*
1316460736	Souders	Joseph	Valdosta	GA	13	Physician Assistant	S	Paroxetine Hcl	Paroxetine Hcl	20	38.3	1149	308.2		#					*
1316462211	Dwight	William	Albany	GA	13	Nurse Practitioner	S	Paroxetine Hcl	Paroxetine Hcl	19	44	1320	390.9		*					*
1316465347	Jackson	Kristen	Elmwood	IL	17	Nurse Practitioner	S	Paroxetine Hcl	Paroxetine Hcl	11	27	810	304.84			11	27	304.84	810	*
1316465636	Burgess	Jennifer	Portland	ME	23	Nurse Practitioner	S	Paroxetine Hcl	Paroxetine Hcl	17	25	750	290.29			0	0	0	0	#
1316466402	Ford	Erika	Louisville	KY	21	Physician Assistant	S	Paroxetine Hcl	Paroxetine Hcl	12	34	1020	117.32			12	34	117.32	1020	*
1316467749	Thompson	Lori	Wake Forest	NC	37	Nurse Practitioner	S	Paroxetine Hcl	Paroxetine Hcl	19	25	750	189.18			0	0	0	0	#
1316470347	Hecht	Tyler	Indianapolis	IN	18	Neuropsychiatry	S	Paroxetine Hcl	Paroxetine Hcl	13	13	390	40		#					*
1316471154	Woolley	Nicole	Cedar Rapids	IA	19	Nurse Practitioner	S	Paroxetine Hcl	Paroxetine Hcl	13	35	1050	141.13		*					*
1316471683	Genz	Matthew	Sierra Vista	AZ	4	Nurse Practitioner	S	Paroxetine Hcl	Paroxetine Hcl	22	52	1550	275.97		#					*
1316472129	Poviones Garbalosa	Rosa	Miami	FL	12	Nurse Practitioner	S	Paroxetine Hcl	Paroxetine Hcl	39	59	1770	536.41	24		28	40	442.69	1200	#
1316475734	Eschmann	Lauren	Americus	GA	13	Student in an Organized Health Care Education/Training Program	T	Paroxetine Hcl	Paroxetine Hcl	21	37	1104	308.03		#					*
1316477607	Morgan	William	Houston	MS	28	Family Practice	S	Paroxetine Hcl	Paroxetine Hcl	13	19	570	210.3		*					*
1316478183	Pham	Lich	Spokane	WA	53	Family Practice	S	Paroxetine Hcl	Paroxetine Hcl	24	24.5	732	439.36			0	0	0	0	#
1316479801	Yoon	Christopher	Fresno	CA	6	Psychiatry	S	Paroxetine Hcl	Paroxetine Hcl	11	11.5	346	86.5			0	0	0	0	#
1316483381	Mossing	Amy	Toledo	OH	39	Nurse Practitioner	S	Paroxetine Hcl	Paroxetine Hcl	13	13	380	194.77		*					*
1316484116	Lukens	Emily	Nashville	TN	47	Nurse Practitioner	S	Paroxetine Hcl	Paroxetine Hcl	18	36	1075	119.55		#					*
1316485808	Smyth	Jennifer	Cuyahoga Falls	OH	39	Nurse Practitioner	S	Paroxetine Hcl	Paroxetine Hcl	20	34	1020	298.33		#					*
1316488562	Hansen	Lucas	Sacramento	CA	6	Student in an Organized Health Care Education/Training Program	T	Paroxetine Hcl	Paroxetine Hcl	12	18	540	150.38		*					*
1316488729	Mccrimmon	Carol	Ruleville	MS	28	Nurse Practitioner	S	Paroxetine Hcl	Paroxetine Hcl	15	23	690	113.98		*					*
1316489693	March	Ronya	Rochester Hills	MI	26	Nurse Practitioner	S	Paroxetine Hcl	Paroxetine Hcl	22	26	489	201.78			22	26	201.78	489	*
1316491442	Wasson	Jessica	Moline	IL	17	Nurse Practitioner	S	Paroxetine Hcl	Paroxetine Hcl	13	29	847	278.22			13	29	278.22	847	*
1316491756	Byler	Danielle	Millersburg	OH	39	Nurse Practitioner	S	Paroxetine Hcl	Paroxetine Hcl	11	25	750	125.23		*					*
1316494792	Coker	Sara	Cartersville	GA	13	Nurse Practitioner	S	Paroxetine Hcl	Paroxetine Hcl	12	28	840	324.89		*					*
1316495500	Krantz	Missouri	La Junta	CO	8	Nurse Practitioner	S	Paroxetine Er	Paroxetine Hcl	11	13	390	1723.91			0	0	0	0	#
1316495740	Le	Chieu	Pocasset	MA	25	Nurse Practitioner	S	Paroxetine Hcl	Paroxetine Hcl	19	33	958	120.88			0	0	0	0	#
1316496326	Linville	Edith	Crofton	MD	24	Nurse Practitioner	S	Paroxetine Hcl	Paroxetine Hcl	36	37.5	1125	174.46			0	0	0	0	#
1316496565	Sample	Susan	Oshkosh	WI	55	Nurse Practitioner	S	Paroxetine Hcl	Paroxetine Hcl	40	62	1708	635.02			16	38	401.11	1104	*
1316497654	Azevedo	Ryan	Glendale	AZ	4	Physician Assistant	S	Paroxetine Hcl	Paroxetine Hcl	24	38	1067	310.72		#					*
1316499403	Sallar	Stacey	Fall River	MA	25	Nurse Practitioner	S	Paroxetine Hcl	Paroxetine Hcl	15	26	780	151.07			15	26	151.07	780	*
1316508112	Paleczny	Christine	Providence	RI	44	Physician Assistant	S	Paroxetine Hcl	Paroxetine Hcl	32	50	1433	435.73		*					*
1316508575	Krim	Sarah	Carmel	NY	36	Nurse Practitioner	S	Paroxetine Hcl	Paroxetine Hcl	45	45	1318	296.11		*					*
1316509334	Childress	James	Sparta	TN	47	Nurse Practitioner	S	Paroxetine Hcl	Paroxetine Hcl	16	46	1380	341.43		#					*
1316509771	Crummey	Brianna	Eastman	GA	13	Nurse Practitioner	S	Paroxetine Hcl	Paroxetine Hcl	38	66	1980	472.7	13	#					#
1316572902	Shaw	Rebecca	Wilmington	DE	10	Nurse Practitioner	S	Paroxetine Hcl	Paroxetine Hcl	11	26	780	264.77		*					*
1316580467	Lam	Laura	Waynesville	NC	37	Nurse Practitioner	S	Paroxetine Hcl	Paroxetine Hcl	24	26	780	180.8		#					*
1316583479	Correa	Araceli	Fort Wayne	IN	18	Nurse Practitioner	S	Paroxetine Hcl	Paroxetine Hcl	22	22	574	527.97			22	22	527.97	574	*
1316589278	Degeus	Mindy	Meridian	ID	16	Nurse Practitioner	S	Paroxetine Hcl	Paroxetine Hcl	11	11.2	316	165.45			11	11.2	165.45	316	*
1316589336	Demos	Megan	Youngstown	OH	39	Nurse Practitioner	S	Paroxetine Hcl	Paroxetine Hcl	75	75	2250	912.22	15		53	53	603.59	1590	*
1316590052	Hudson	Laura	Burton	MI	26	Nurse Practitioner	S	Paroxetine Hcl	Paroxetine Hcl	28	73	2190	545.09		#					*
1316599863	Burke-Muscatello	Tara	Troy	NY	36	Nurse Practitioner	S	Paroxetine Hcl	Paroxetine Hcl	11	21	630	182.43		*					*
1316900335	Zimmerman	Anthony	Reno	NV	32	Family Practice	S	Paroxetine Hcl	Paroxetine Hcl	11	33	990	175.57		*					*
1316900541	O'rourke	Katherine	Oshkosh	WI	55	Family Practice	S	Paroxetine Hcl	Paroxetine Hcl	21	27	810	627.24			21	27	627.24	810	*
1316900582	Graves	Kristen	Syracuse	NY	36	Internal Medicine	S	Paroxetine Hcl	Paroxetine Hcl	12	22	660	166.25		*					*
1316900590	Engebretson	Sally	Plymouth	MN	27	Internal Medicine	S	Paroxetine Hcl	Paroxetine Hcl	18	52.2	1567	334.73			18	52.2	334.73	1567	*
1316900798	Annopolsky	Elena	Philadelphia	PA	42	Internal Medicine	S	Paroxetine Hcl	Paroxetine Hcl	17	17	510	62.46			17	17	62.46	510	*
1316901002	Hamann	Natasha	Buffalo	MN	27	Family Practice	S	Paroxetine Hcl	Paroxetine Hcl	40	66.5	1992	722.99			12	30	184.17	900	*
1316901093	Long	Thomas	Roxboro	NC	37	Internal Medicine	S	Paroxetine Hcl	Paroxetine Hcl	33	73	2190	901.16			33	73	901.16	2190	*
1316901150	Hall	William	Birmingham	AL	1	Internal Medicine	S	Paroxetine Hcl	Paroxetine Hcl	20	38	1140	161.05		#					*
1316901200	Stewart	Thomas	Hartford City	IN	18	Family Practice	S	Paroxetine Hcl	Paroxetine Hcl	53	67	1285	562.66		#					*
1316901689	Ligon	Esker-D	Vallejo	CA	6	Nurse Practitioner	S	Paroxetine Hcl	Paroxetine Hcl	20	43.3	1300	286.63		#					*
1316901887	Herman	Stacey	Cleveland	OH	39	Physician Assistant	S	Paroxetine Hcl	Paroxetine Hcl	52	154	4620	993.48	26	#					#
1316901994	Naeem	Bilal	Springdale	AR	5	Internal Medicine	S	Paroxetine Hcl	Paroxetine Hcl	142	142.2	4171	1389.06	22		120	120.1	1163.23	3580	#
1316902109	Scales	Lori	Mt Washington	KY	21	Internal Medicine	S	Paroxetine Hcl	Paroxetine Hcl	52	125.9	3777	1090.06	15	#					#
1316902257	Turner	Michelle	Miller	SD	46	Family Practice	S	Paroxetine Hcl	Paroxetine Hcl	20	20	576	98.73			20	20	98.73	576	*
1316902984	Letvak	Richard	Whitsett	NC	37	Internal Medicine	S	Paroxetine Hcl	Paroxetine Hcl	41	91.9	2751	693.2	11	#					*
1316903073	Williams	Kenneth	Warren	PA	42	Family Practice	S	Paroxetine Hcl	Paroxetine Hcl	43	107	3210	743.81	14		43	107	743.81	3210		14
1316903099	Wayt	Marta	Kingsport	TN	47	Internal Medicine	S	Paroxetine Hcl	Paroxetine Hcl	147	232.6	5009	1742.88	17		147	232.6	1742.88	5009		17
1316903222	Graunke	Joseph	Kaukauna	WI	55	Family Practice	S	Paroxetine Hcl	Paroxetine Hcl	25	67	2010	677.7		#					*
1316903636	Gieske	Michael	Fort Mitchell	KY	21	Family Practice	S	Paroxetine Hcl	Paroxetine Hcl	27	69	2055	453.86		#					*
1316903941	Barnes	Anthony	Frankfort	KY	21	Family Practice	S	Paroxetine Hcl	Paroxetine Hcl	72	126	3734	677.24	15		72	126	677.24	3734		15
1316904121	Roberts	Bonni	Elkton	MD	24	Family Practice	S	Paroxetine Hcl	Paroxetine Hcl	18	34	1020	404.92			18	34	404.92	1020	*
1316904295	Russell	Scott	Kansas City	MO	29	Internal Medicine	S	Paroxetine Hcl	Paroxetine Hcl	20	31.9	956	192.21		#					*
1316905102	Lingnurkar	Sudhir	Warren	MI	26	Psychiatry	S	Paroxetine Hcl	Paroxetine Hcl	416	445.7	12611	2026.61	52		163	174.3	806.22	5081		21
1316905227	Nwachinemere	Chienyenwa	Rosedale	MD	24	Internal Medicine	S	Paroxetine Hcl	Paroxetine Hcl	27	45	1350	265.64		#					*
1316905243	Rosales	Vince	Augusta	GA	13	Family Practice	S	Paroxetine Hcl	Paroxetine Hcl	15	23	690	337.62			15	23	337.62	690	*
1316906191	Prenatt	William	Myrtle Beach	SC	45	Family Practice	S	Paroxetine Hcl	Paroxetine Hcl	24	64	1903	453.79		#					*
1316906464	Perez	Clara	Frankfort	IL	17	Psychiatry	S	Paroxetine Hcl	Paroxetine Hcl	29	64.7	1940	467.98			18	53.7	369.51	1610	*
1316906548	Blackwood	Don	Cleveland	MS	28	Family Practice	S	Paroxetine Hcl	Paroxetine Hcl	215	353	10110	2019.25	41		177	299	1780.25	8490	#
1316906589	Loiselle	Daniel	Portland	ME	23	Internal Medicine	S	Paroxetine Hcl	Paroxetine Hcl	33	95	2834	885.17		#					*
1316906837	Newman	William	Harvey	LA	22	Pediatric Medicine	S	Paroxetine Hcl	Paroxetine Hcl	34	98	2940	663.43		#					*
1316907009	Basham	Jared	Indianapolis	IN	18	Family Practice	S	Paroxetine Hcl	Paroxetine Hcl	34	98	2940	928.13		#					*
1316907173	Turner	Willie	Saginaw	MI	26	Physician Assistant	S	Paroxetine Hcl	Paroxetine Hcl	13	13	390	100.3			0	0	0	0	#
1316907249	Dombek	Zbigniew	Fitchburg	MA	25	Family Practice	S	Paroxetine Hcl	Paroxetine Hcl	27	75.6	2246	533.93			27	75.6	533.93	2246	*
1316907827	Joyce	Tina Marie	Concord Twp	OH	39	Family Practice	S	Paroxetine Hcl	Paroxetine Hcl	31	63	1890	409.55		#					*
1316907983	Takla	Sarwat	Forked River	NJ	34	Internal Medicine	S	Paroxetine Hcl	Paroxetine Hcl	11	15	450	111.5			11	15	111.5	450	*
1316908239	Schildt	Mark	Tucson	AZ	4	Family Practice	S	Paroxetine Hcl	Paroxetine Hcl	16	23	690	164.7		#					*
1316908387	Miller	Karen	Omaha	NE	31	Family Practice	S	Paroxetine Hcl	Paroxetine Hcl	16	32	960	331.98		#					*
1316908486	Zimmermann	Matthias	Walkertown	NC	37	Physician Assistant	S	Paroxetine Hcl	Paroxetine Hcl	24	60	1800	639.3			13	39	364.48	1170	*
1316908650	Paasche	Denise	Brattleboro	VT	50	Family Practice	S	Paroxetine Hcl	Paroxetine Hcl	31	71	2075	981.11			31	71	981.11	2075	*
1316909021	Zahoor	Mahvish	Salem	IL	17	Family Practice	S	Paroxetine Hcl	Paroxetine Hcl	44	88	2462	585.33		#					*
1316909112	Jones	Sidney	Richmond	VA	51	Internal Medicine	S	Paroxetine Hcl	Paroxetine Hcl	70	150.1	4501	1240.26	14	#					#
1316909245	Murad	Wadsworth	Patton	CA	6	Psychiatry	S	Paroxetine Hcl	Paroxetine Hcl	23	45	1329	762.89		#					*
1316909328	Musaitif	Ziad	Peoria	IL	17	Family Practice	S	Paroxetine Hcl	Paroxetine Hcl	13	13	278	151.47		*					*
1316909922	Mckenna	James	Scranton	PA	42	Family Practice	S	Paroxetine Hcl	Paroxetine Hcl	13	29	870	73.3		*					*
1316910094	Gulati	Sanjay	Cambridge	MA	25	Psychiatry	S	Paroxetine Hcl	Paroxetine Hcl	70	76	2280	730.02			15	21	184.88	630	*
1316910243	Chang	Kae	Chesterfield	MO	29	Internal Medicine	S	Paroxetine Hcl	Paroxetine Hcl	28	74	2220	586.3			28	74	586.3	2220	*
1316910706	Stapel	Deborah	Bedford	TX	48	Nurse Practitioner	S	Paroxetine Hcl	Paroxetine Hcl	27	58.3	1715	365.33			27	58.3	365.33	1715	*
1316910755	Osowa	Alexander	Buford	GA	13	Family Practice	S	Paroxetine Hcl	Paroxetine Hcl	20	52	1497	343.48		#					*
1316910912	Dalloul	Elias	Terre Haute	IN	18	Cardiology	S	Paroxetine Hcl	Paroxetine Hcl	32	71	2130	373.63		#					*
1316911209	Rasmussen	Paul	Mitchell	SD	46	Family Practice	S	Paroxetine Hcl	Paroxetine Hcl	24	24.3	706	109.64			24	24.3	109.64	706	*
1316911282	Sanchez-Pena	Jose	Paterson	NJ	34	Internal Medicine	S	Paroxetine Hcl	Paroxetine Hcl	29	39	1170	197.83	11	#					*
1316911621	Larkin	Joseph	Sarasota	FL	12	Family Practice	S	Paroxetine Hcl	Paroxetine Hcl	67	177	5310	1198.16	17		67	177	1198.16	5310		17
1316911829	Faron	Jeffrey	Florissant	MO	29	Internal Medicine	S	Paroxetine Hcl	Paroxetine Hcl	31	73.5	2205	695.09	11	#					*
1316911837	Patel	Shailesh	Ackerman	MS	28	Internal Medicine	S	Paroxetine Hcl	Paroxetine Hcl	19	21	358	102.42			19	21	102.42	358	*
1316911860	Smith	Marla	Springhill	LA	22	Physician Assistant	S	Paroxetine Hcl	Paroxetine Hcl	24	36	1080	313.9		#					*
1316912066	Mozingo	Ellie	Columbia	SC	45	Psychiatry	S	Paroxetine Hcl	Paroxetine Hcl	150	151.3	4276	1689.28	13		55	55.3	576.74	1581	*
1316912280	Ravindramurthy	Thulasingam	Wexford	PA	42	Internal Medicine	S	Paroxetine Hcl	Paroxetine Hcl	24	32	932	366.67			24	32	366.67	932	*
1316912462	Dean	Leslie	Rockton	IL	17	Family Practice	S	Paroxetine Hcl	Paroxetine Hcl	24	69	2070	434.11		*					*
1316912561	Sigle	Kathleen	Chatham	IL	17	Nurse Practitioner	S	Paroxetine Hcl	Paroxetine Hcl	12	36	1080	146.08		*					*
1316912793	Radtke	Jennifer	Red Wing	MN	27	Internal Medicine	S	Paroxetine Hcl	Paroxetine Hcl	35	105	3150	409.1	11	#					*
1316912991	Covington	Damian	Midlothian	VA	51	Family Practice	S	Paroxetine Hcl	Paroxetine Hcl	11	11	330	57.39			0	0	0	0	#
1316913098	Sun	Yun	Greensboro	NC	37	Internal Medicine	S	Paroxetine Hcl	Paroxetine Hcl	14	32	960	313.47		*					*
1316913304	Nedic	Igor	Marysville	MI	26	Family Practice	S	Paroxetine Hcl	Paroxetine Hcl	16	28	840	163.29			16	28	163.29	840	*
1316913510	Conrady	Rickie	Edmond	OK	40	Family Practice	S	Paroxetine Hcl	Paroxetine Hcl	44	93.5	2805	411.14			44	93.5	411.14	2805	*
1316913593	Scofield	Steven	Rochester	NY	36	Internal Medicine	S	Paroxetine Hcl	Paroxetine Hcl	38	48	1438	812.66		*					*
1316913668	Samuel	Asha	Kingwood	TX	48	Family Practice	S	Paroxetine Hcl	Paroxetine Hcl	41	89	2670	657.64			41	89	657.64	2670	*
1316913783	Glasgow	Thomas	Oxford	MS	28	Family Practice	S	Paroxetine Hcl	Paroxetine Hcl	26	54	1620	277.75		#					*
1316913932	Munnangi	Yugandhar	Yonkers	NY	36	Psychiatry	S	Paroxetine Hcl	Paroxetine Hcl	18	22	620	105.56			0	0	0	0	#
1316914245	Borgiel	Christopher	Fort Gratiot	MI	26	Family Practice	S	Paroxetine Hcl	Paroxetine Hcl	13	33	990	242.69			13	33	242.69	990	*
1316914500	Weatherington	Mary	Lincoln Heights	OH	39	Internal Medicine	S	Paroxetine Hcl	Paroxetine Hcl	11	32	960	311.79		*					*
1316914633	Bee	Daniel	Hermitage	PA	42	Family Practice	S	Paroxetine Hcl	Paroxetine Hcl	30	54	1602	290.15		#					*
1316914831	Saikin	George	Longview	TX	48	Internal Medicine	S	Paroxetine Hcl	Paroxetine Hcl	59	103	3090	683.52	11		59	103	683.52	3090		11
1316914872	Weaver	Victor	Tucson	AZ	4	Family Practice	S	Paroxetine Hcl	Paroxetine Hcl	23	59	1770	694.33			23	59	694.33	1770	*
1316915101	Kaufman	Gary	Highland Park	IL	17	Internal Medicine	S	Paroxetine Hcl	Paroxetine Hcl	11	31	930	196.04			11	31	196.04	930	*
1316915242	Honeycutt	Daniel	Jackson	TN	47	Internal Medicine	S	Paroxetine Hcl	Paroxetine Hcl	144	287	8396	1516.74	32		144	287	1516.74	8396		32
1316915325	Blonski	Joseph	St Cloud	MN	27	Family Practice	S	Paroxetine Hcl	Paroxetine Hcl	15	25	595	110.38			0	0	0	0	#
1316915465	Shah	Pramodchandra	Winthrop	MA	25	General Surgery	S	Paroxetine Hcl	Paroxetine Hcl	25	75	2250	255.72			25	75	255.72	2250	*
1316916067	Sledz	Eva	Downers Grove	IL	17	Family Practice	S	Paroxetine Hcl	Paroxetine Hcl	24	70	2100	751.92			24	70	751.92	2100	*
1316916273	Schumacher	Sarah	Irmo	SC	45	Family Practice	S	Paroxetine Hcl	Paroxetine Hcl	45	109	3270	534.44	11		45	109	534.44	3270		11
1316916505	Thakkar	Muljibhai	Richlands	VA	51	Internal Medicine	S	Paroxetine Hcl	Paroxetine Hcl	14	20	600	179.25		*					*
1316916653	Alexander	Harry	Thomasville	NC	37	Internal Medicine	S	Paroxetine Hcl	Paroxetine Hcl	58	158	4720	1488.59	16		47	125	1271.33	3730	#
1316916745	Voges	Chad	Saint Peters	MO	29	Family Practice	S	Paroxetine Hcl	Paroxetine Hcl	17	43	1290	244.05			17	43	244.05	1290	*
1316917172	Chan	Sheeyip	Munster	IN	18	Cardiology	S	Paroxetine Hcl	Paroxetine Hcl	17	28	840	118.57			17	28	118.57	840	*
1316917180	Miller	Scott	Marlton	NJ	34	Family Practice	S	Paroxetine Hcl	Paroxetine Hcl	20	58	1740	721.96		#					*
1316917750	Beaird	David	Tyler	TX	48	Internal Medicine	S	Paroxetine Hcl	Paroxetine Hcl	59	125	3724	733.1	12		59	125	733.1	3724		12
1316917966	Byron	Brandon	Morgantown	WV	54	Family Practice	S	Paroxetine Hcl	Paroxetine Hcl	21	63	1890	301.6		#					*
1316918998	Molina	Maria	Las Vegas	NV	32	Internal Medicine	S	Paroxetine Hcl	Paroxetine Hcl	27	81	2430	283.41		#					*
1316919020	Dice	Yuhoe	San Antonio	TX	48	Internal Medicine	S	Paroxetine Hcl	Paroxetine Hcl	18	54	1620	231.9			18	54	231.9	1620	*
1316919228	Mercado	Manuel	Pharr	TX	48	Internal Medicine	S	Paroxetine Hcl	Paroxetine Hcl	32	86	2580	528.87	12	#					*
1316919426	Ruhlmann	James	Hutchinson	KS	20	Internal Medicine	S	Paroxetine Hcl	Paroxetine Hcl	38	66	1980	323.73			23	45	233.88	1350	*
1316919442	Kelada	Youssry	Roseville	CA	6	Family Practice	S	Paroxetine Hcl	Paroxetine Hcl	85	119	2462	873.12	13	#					#
1316919657	Schreier	Jennifer	Fort Dodge	IA	19	Physician Assistant	S	Paroxetine Hcl	Paroxetine Hcl	28	76.5	2295	346.67			28	76.5	346.67	2295	*
1316919913	Schlotterback	Matthew	Hutchinson	KS	20	Family Practice	S	Paroxetine Hcl	Paroxetine Hcl	25	51	1528	235.24		#					*
1316919988	Mandelberg	Charles	East Hartford	CT	9	Family Practice	S	Paroxetine Hcl	Paroxetine Hcl	13	33	990	190.78		*					*
1316920184	Lester	William	Boston	MA	25	Internal Medicine	S	Paroxetine Hcl	Paroxetine Hcl	16	20	578	146.49		*					*
1316920655	Wess	Heidi	Chadron	NE	31	Physician Assistant	S	Paroxetine Hcl	Paroxetine Hcl	21	55	1627	233.24			21	55	233.24	1627	*
1316921000	Flores	Noel	Mission Hills	CA	6	Internal Medicine	S	Paroxetine Hcl	Paroxetine Hcl	18	28.2	847	226.52		*					*
1316921067	Stevens	Jewel	Carlisle	OH	39	Family Practice	S	Paroxetine Hcl	Paroxetine Hcl	31	87	2610	380.47			31	87	380.47	2610	*
1316921265	Panahy	Yasmin	Kensington	MD	24	Internal Medicine	S	Paroxetine Hcl	Paroxetine Hcl	15	45	1350	184.17			15	45	184.17	1350	*
1316922016	Gutierrez	Liliana	Venice	FL	12	Internal Medicine	S	Paroxetine Hcl	Paroxetine Hcl	24	72	2160	806.95			24	72	806.95	2160	*
1316922099	Caruso	Lisa	Boston	MA	25	Geriatric Medicine	S	Paroxetine Hcl	Paroxetine Hcl	12	16	403	181.15		*					*
1316922107	Helfgott	Paul	Whittier	CA	6	Neurology	S	Paroxetine Hcl	Paroxetine Hcl	12	14.4	431	43.54			0	0	0	0	#
1316922123	Spencer	Judy	Summersville	WV	54	Physician Assistant	S	Paroxetine Hcl	Paroxetine Hcl	39	79	2370	374.24		#					*
1316922206	Ethridge	Susan	Ashburn	GA	13	Nurse Practitioner	S	Paroxetine Hcl	Paroxetine Hcl	11	19	570	56.14		*					*
1316922214	Grgurich	Melanie	Kirksville	MO	29	Family Practice	S	Paroxetine Hcl	Paroxetine Hcl	41	86.2	2550	509.16		#					*
1316922545	Abernathy	Mabra	Coralville	IA	19	Family Practice	S	Paroxetine Hcl	Paroxetine Hcl	20	31	923	114.5		*					*
1316922735	Sinden	Donald	Puyallup	WA	53	Family Practice	S	Paroxetine Hcl	Paroxetine Hcl	17	47	1410	393.97		*					*
1316922875	Joyce	Steven	Sioux City	IA	19	Internal Medicine	S	Paroxetine Er	Paroxetine Hcl	12	12	360	2382			12	12	2382	360	*
1316922875	Joyce	Steven	Sioux City	IA	19	Internal Medicine	S	Paroxetine Hcl	Paroxetine Hcl	87	151	4530	621.62	13		87	151	621.62	4530		13
1316922933	Hansbarger	John	New Castle	VA	51	Family Practice	S	Paroxetine Hcl	Paroxetine Hcl	113	129	3870	781.36	15		87	97	429.76	2910	#
1316923543	West	Cynthia	Middletown	PA	42	Internal Medicine	T	Paroxetine Hcl	Paroxetine Hcl	13	13	390	23.41			13	13	23.41	390	*
1316923584	Fowler	Richard	Mesa	AZ	4	Internal Medicine	S	Paroxetine Hcl	Paroxetine Hcl	11	27.1	814	138.46		*					*
1316923683	Titus	Benny	Bethlehem	PA	42	Psychiatry	S	Paroxetine Hcl	Paroxetine Hcl	28	34	1020	405.58		*					*
1316924087	Mackrides	Paula	Quincy	IL	17	Family Practice	S	Paroxetine Hcl	Paroxetine Hcl	19	56	1680	230.28		#					*
1316925027	Vogel	Susan	Houston	TX	48	Internal Medicine	S	Paroxetine Hcl	Paroxetine Hcl	11	33	990	107.53			11	33	107.53	990	*
1316925498	Stout	Sean	Puyallup	WA	53	Family Practice	S	Paroxetine Hcl	Paroxetine Hcl	17	49	1470	490.47		#					*
1316925589	Hanna	Richard	Greenville	SC	45	Family Practice	S	Paroxetine Hcl	Paroxetine Hcl	16	48	1440	342.44			16	48	342.44	1440	*
1316926009	Jha	Chetna	Salem	VA	51	Internal Medicine	S	Paroxetine Hcl	Paroxetine Hcl	36	86	2579	518.72			36	86	518.72	2579	*
1316926082	Rathe	David	Waverly	IA	19	Pediatric Medicine	S	Paroxetine Hcl	Paroxetine Hcl	24	44	1296	248.48			24	44	248.48	1296	*
1316926249	Bambrick	Thomas	Harvey	LA	22	Internal Medicine	S	Paroxetine Hcl	Paroxetine Hcl	51	95.6	2859	779.33			14	42	170.89	1260	*
1316926389	Doppalapudi	Harini	Bessemer	AL	1	Internal Medicine	S	Paroxetine Hcl	Paroxetine Hcl	22	66	1980	474.62		*					*
1316926553	St Clair	Sue	Madison	TN	47	Nurse Practitioner	S	Paroxetine Hcl	Paroxetine Hcl	37	37	1110	398.07		*					*
1316926728	Oltmanns	Kevin	Stillwater	OK	40	Internal Medicine	S	Paroxetine Hcl	Paroxetine Hcl	32	71	2130	336.93		#					*
1316926942	Climie	Christine	Southgate	MI	26	Family Practice	S	Paroxetine Hcl	Paroxetine Hcl	23	59	1770	310.27		*					*
1316926959	Lawson	Lianna	Daleville	VA	51	Family Practice	S	Paroxetine Hcl	Paroxetine Hcl	13	27	810	168.83			13	27	168.83	810	*
1316927106	Kiomento	Helen	Cadillac	MI	26	Family Practice	S	Paroxetine Hcl	Paroxetine Hcl	23	69	2070	265.68		#					*
1316928021	Dalal	Rajesh	Lake Jackson	TX	48	Internal Medicine	S	Paroxetine Hcl	Paroxetine Hcl	145	415.3	12458	2981.14	46	#					#
1316928104	Caldwell	Kevin	Crescent City	CA	6	Family Practice	S	Paroxetine Hcl	Paroxetine Hcl	15	37	1110	134.77		#					*
1316928161	Dickinson	Timothy	Allegan	MI	26	Family Practice	S	Paroxetine Hcl	Paroxetine Hcl	38	38.3	1062	690.4			38	38.3	690.4	1062	*
1316928260	Voelker	Frank	Covington	LA	22	Cardiology	S	Paroxetine Hcl	Paroxetine Hcl	11	11	330	71.59			11	11	71.59	330	*
1316928344	Elwood	Nancy	Eleanor	WV	54	Family Practice	S	Paroxetine Hcl	Paroxetine Hcl	19	57	1710	490.67		*					*
1316928419	Schueler Jr	Arthur	Orange Park	FL	12	Family Practice	S	Paroxetine Hcl	Paroxetine Hcl	23	37	1110	302.25		#					*
1316929094	Arora	Chander	Marion	OH	39	Internal Medicine	S	Paroxetine Hcl	Paroxetine Hcl	38	72	2160	350.99			38	72	350.99	2160	*
1316929227	Dawson	Joseph	Craigsville	WV	54	Family Practice	S	Paroxetine Hcl	Paroxetine Hcl	76	148.3	4426	855.95	15		43	101	574.92	3009	#
1316929276	Duhme	David	Hudson	MA	25	Internal Medicine	S	Paroxetine Hcl	Paroxetine Hcl	18	18	270	235.09			18	18	235.09	270	*
1316929607	Sarker	Gopal	Springfield	MA	25	Internal Medicine	S	Paroxetine Hcl	Paroxetine Hcl	12	28	838	317.58		*					*
1316929672	Bresett	Jennifer	Madawaska	ME	23	Nurse Practitioner	S	Paroxetine Hcl	Paroxetine Hcl	11	23	690	212.8			11	23	212.8	690	*
1316929821	Mcallister	Mary	Bend	OR	41	Family Practice	S	Paroxetine Hcl	Paroxetine Hcl	13	13	390	160.97			13	13	160.97	390	*
1316930027	Perez-Toro	Luis	Bayamon	PR	72	Family Practice	S	Paroxetine Hcl	Paroxetine Hcl	18	44	1320	255.76			18	44	255.76	1320	*
1316930100	Vargo	John	Austintown	OH	39	Family Practice	S	Paroxetine Hcl	Paroxetine Hcl	13	25	750	198.08		*					*
1316930266	Dardick	Kenneth	Storrs	CT	9	Family Practice	S	Paroxetine Hcl	Paroxetine Hcl	30	62	1860	481.81			16	48	392.39	1440	*
1316930324	Gardner	Carol	Conway	SC	45	Nurse Practitioner	S	Paroxetine Hcl	Paroxetine Hcl	35	81	2430	568.79		#					*
1316930548	Buntuyan	Errol	Wailuku	HI	15	Family Practice	S	Paroxetine Hcl	Paroxetine Hcl	18	50	1500	315.99			18	50	315.99	1500	*
1316930886	Smith	Stacy	Vero Beach	FL	12	Physician Assistant	S	Paroxetine Hcl	Paroxetine Hcl	26	58	1740	653.37	12		26	58	653.37	1740		12
1316930944	Smith	Jay	Memphis	TN	47	Family Practice	S	Paroxetine Hcl	Paroxetine Hcl	28	40	1185	262.12			28	40	262.12	1185	*
1316931488	May	Anne	Tulsa	OK	40	Family Practice	S	Paroxetine Hcl	Paroxetine Hcl	23	65	1950	818.81		#					*
1316931934	Fayed	Ali	Fresno	CA	6	Internal Medicine	S	Paroxetine Hcl	Paroxetine Hcl	13	27	810	92.08			13	27	92.08	810	*
1316932130	Klein	David	Lynbrook	NY	36	Internal Medicine	S	Paroxetine Hcl	Paroxetine Hcl	12	12	360	37.31			12	12	37.31	360	*
1316932759	Molk	Kevin	Parker	CO	8	Internal Medicine	S	Paroxetine Hcl	Paroxetine Hcl	17	51	1530	249.15		#					*
1316932866	Jenkins	Hans	Farmington	UT	49	Osteopathic Manipulative Medicine	S	Paroxetine Hcl	Paroxetine Hcl	27	27	645	481.06			16	16	285.77	480	*
1316932890	Homa	George	Bridgeport	PA	42	Family Practice	S	Paroxetine Hcl	Paroxetine Hcl	12	12	360	191.61			12	12	191.61	360	*
1316933419	Petruzziello	Fausto	North Haven	CT	9	Internal Medicine	S	Paroxetine Hcl	Paroxetine Hcl	14	28	834	195.56			14	28	195.56	834	*
1316933575	Kuykendall	Scott	Clarksville	AR	5	Family Practice	S	Paroxetine Hcl	Paroxetine Hcl	51	69	2070	547.56	11		37	55	337.57	1650	*
1316933708	Melendez-Torres	Linda	Orlando	FL	12	General Practice	S	Paroxetine Hcl	Paroxetine Hcl	28	64	1920	307.2	11		14	36	177.35	1080	*
1316933955	Allen	David	Nashville	TN	47	Internal Medicine	S	Paroxetine Hcl	Paroxetine Hcl	42	107.5	3210	472.46			42	107.5	472.46	3210	*
1316934227	Ingle	Gregory	Prairie City	IA	19	Family Practice	S	Paroxetine Hcl	Paroxetine Hcl	21	59	1750	286.5			21	59	286.5	1750	*
1316934862	Shah	Neepa	Plano	TX	48	Internal Medicine	S	Paroxetine Hcl	Paroxetine Hcl	17	51	1530	501.14			17	51	501.14	1530	*
1316935042	Mendoza	Fred	Green Valley	AZ	4	Internal Medicine	S	Paroxetine Hcl	Paroxetine Hcl	75	221	6630	2424.77	22		75	221	2424.77	6630		22
1316935380	Azar	Peter	Woburn	MA	25	Internal Medicine	S	Paroxetine Hcl	Paroxetine Hcl	15	19	570	275.8			15	19	275.8	570	*
1316935653	Fineran	Beth	Zanesville	OH	39	Nurse Practitioner	S	Paroxetine Hcl	Paroxetine Hcl	53	78	2340	499.54	12		24	39	268.23	1170	*
1316936008	Arabbo	Adil	Commerce Township	MI	26	Family Practice	S	Paroxetine Hcl	Paroxetine Hcl	29	65	1950	553.14			29	65	553.14	1950	*
1316936156	Nichols	Gary	North Wilkesboro	NC	37	Physician Assistant	S	Paroxetine Hcl	Paroxetine Hcl	40	80	2357	628.46			17	39	233.37	1170	*
1316936198	Browne	Hillary	Boulder	CO	8	Internal Medicine	S	Paroxetine Hcl	Paroxetine Hcl	14	32	960	453.64			14	32	453.64	960	*
1316936297	Rink	Marie	Phoenix	AZ	4	Internal Medicine	S	Paroxetine Hcl	Paroxetine Hcl	32	56	1576	637.17			32	56	637.17	1576	*
1316936404	Cordero-Valle	Israel	Quebradillas	PR	72	Internal Medicine	S	Paroxetine Hcl	Paroxetine Hcl	29	33	990	165.05		#					*
1316936412	Reece	John	Fishers	IN	18	Family Practice	S	Paroxetine Hcl	Paroxetine Hcl	23	30	900	211.67			23	30	211.67	900	*
1316936461	Gonzalez	Jaime	Clermont	FL	12	Internal Medicine	S	Paroxetine Hcl	Paroxetine Hcl	50	90.3	2690	549.31	15		35	69.3	407.56	2060	#
1316936644	Harris	James	Fort Kent	ME	23	Internal Medicine	S	Paroxetine Hcl	Paroxetine Hcl	12	36	1080	201.35			12	36	201.35	1080	*
1316936917	Huling	Randall	Olive Branch	MS	28	Family Practice	S	Paroxetine Hcl	Paroxetine Hcl	37	92.4	2749	477.77	15		37	92.4	477.77	2749		15
1316936933	Baroudi	Sam	Vista	CA	6	Internal Medicine	S	Paroxetine Hcl	Paroxetine Hcl	31	37.1	688	332.2			31	37.1	332.2	688	*
1316937774	Chintalapudi	Srinivasa	Maynardville	TN	47	Internal Medicine	S	Paroxetine Hcl	Paroxetine Hcl	44	95.1	2833	610.33		#					*
1316937972	Fleming	Brian	Fayetteville	NC	37	Family Practice	S	Paroxetine Hcl	Paroxetine Hcl	47	67	1524	488.6	11	#					*
1316938079	Diel	Kevin	Opp	AL	1	General Practice	S	Paroxetine Hcl	Paroxetine Hcl	55	125.8	3753	1004.46	15		35	95.8	873.29	2853	*
1316938426	Delizio	Thomas	Electra	TX	48	Family Practice	S	Paroxetine Hcl	Paroxetine Hcl	34	48.2	1411	597.96			18	32.2	452.32	963	*
1316938517	Jackson	Kevin	Opelika	AL	1	Internal Medicine	S	Paroxetine Hcl	Paroxetine Hcl	31	60.4	1812	332.61		#					*
1316938764	Anderson	Scott	Hazelwood	MO	29	Internal Medicine	S	Paroxetine Hcl	Paroxetine Hcl	19	57	1710	437.17			19	57	437.17	1710	*
1316938822	Bambara	Julie	Endicott	NY	36	Nurse Practitioner	S	Paroxetine Hcl	Paroxetine Hcl	17	43	1288	329.04		#					*
1316939143	Galvin	Jeffrey	Cleveland	OH	39	Internal Medicine	S	Paroxetine Hcl	Paroxetine Hcl	27	57	1710	428.67			27	57	428.67	1710	*
1316939176	Leroux	Howard	N Muskegon	MI	26	Family Practice	S	Paroxetine Hcl	Paroxetine Hcl	36	80	2400	487.12	12	#					*
1316939218	Akhtar	Samin	North Kansas City	MO	29	Internal Medicine	S	Paroxetine Hcl	Paroxetine Hcl	18	54	1620	279.47		#					*
1316939267	Sklar	Eric	Alexandria	VA	51	Neurology	S	Paroxetine Hcl	Paroxetine Hcl	16	17	510	195.78		*					*
1316939325	Baltz	Curtis	Neenah	WI	55	Internal Medicine	S	Paroxetine Hcl	Paroxetine Hcl	15	34.2	1025	171.28			15	34.2	171.28	1025	*
1316939333	Thomas	David	Williamsville	NY	36	Family Practice	S	Paroxetine Hcl	Paroxetine Hcl	47	89	2670	525.9			28	70	376.77	2100	*
1316939432	Makas	Daniel	Easton	MD	24	Family Practice	S	Paroxetine Hcl	Paroxetine Hcl	30	66.5	1995	514.59		#					*
1316940059	Sofley	Carl	Anderson	SC	45	Internal Medicine	S	Paroxetine Hcl	Paroxetine Hcl	54	130	3900	901	13		54	130	901	3900		13
1316940208	Perkowski	Vincent	Massillon	OH	39	Family Practice	S	Paroxetine Hcl	Paroxetine Hcl	32	50	1500	498.44		*					*
1316940232	Minnehan	Haley	Cottonwood	ID	16	Family Practice	S	Paroxetine Hcl	Paroxetine Hcl	11	11	330	100.48			11	11	100.48	330	*
1316940364	Conjeevaram	Geetha	Athens	OH	39	Internal Medicine	S	Paroxetine Hcl	Paroxetine Hcl	36	78	2340	327.06			36	78	327.06	2340	*
1316940372	Willis	Donald	San Marcos	TX	48	Urology	S	Paroxetine Hcl	Paroxetine Hcl	13	13	390	42.95			13	13	42.95	390	*
1316940554	Gomez	Richard	Gainesville	GA	13	Internal Medicine	S	Paroxetine Hcl	Paroxetine Hcl	14	30	900	254.14			14	30	254.14	900	*
1316940596	Hsieh	Anson	Bowling Green	KY	21	Internal Medicine	S	Paroxetine Hcl	Paroxetine Hcl	149	189.1	5667	1351.75	19		83	123.1	819.37	3687	#
1316940802	Dreffer	Douglas	Derry	NH	33	Family Practice	S	Paroxetine Hcl	Paroxetine Hcl	16	48	1440	571.86			16	48	571.86	1440	*
1316940919	King	Claire	Stayton	OR	41	Family Practice	S	Paroxetine Hcl	Paroxetine Hcl	55	81	2404	628.82			44	70	593.76	2074	*
1316941008	Edwards	Robin	Florence	AZ	4	Family Practice	S	Paroxetine Hcl	Paroxetine Hcl	33	94.2	2826	766.64	15	#					#
1316941180	Dawson	Patrick	Maryville	MO	29	Family Practice	S	Paroxetine Hcl	Paroxetine Hcl	45	65	1950	542.18		#					*
1316941396	Hall	Robert	Griffin	GA	13	Internal Medicine	S	Paroxetine Hcl	Paroxetine Hcl	47	116.9	3491	1129.25	20	#					#
1316941701	Chambers	Mary	Beaver Dam	WI	55	Nurse Practitioner	S	Paroxetine Hcl	Paroxetine Hcl	13	15	450	170.38			0	0	0	0	#
1316941727	Richardson	Geoffrey	Leavenworth	WA	53	Family Practice	S	Paroxetine Hcl	Paroxetine Hcl	18	30	900	150.09			18	30	150.09	900	*
1316941826	Thiem	Laura	Adrian	MO	29	Nurse Practitioner	S	Paroxetine Hcl	Paroxetine Hcl	24	24.5	732	487.98			0	0	0	0	#
1316941834	Nelson	Diana	Austin	MN	27	Physician Assistant	S	Paroxetine Hcl	Paroxetine Hcl	22	48	1424	383.75		#					*
1316942063	Lauricella	Christopher	Englewood	OH	39	Family Practice	S	Paroxetine Hcl	Paroxetine Hcl	24	66	1980	335.72		#					*
1316942410	Goggin	Patrick	Cambridge	OH	39	Internal Medicine	S	Paroxetine Hcl	Paroxetine Hcl	35	79	2370	490.19	14	#					#
1316942949	Solorzano	Martin	Tampa	FL	12	Internal Medicine	S	Paroxetine Hcl	Paroxetine Hcl	23	55	1650	305.26			23	55	305.26	1650	*
1316943137	Teodori	Kristine	Crown Point	IN	18	Internal Medicine	S	Paroxetine Hcl	Paroxetine Hcl	147	177	4003	1523.06	21	#					#
1316943178	Solis	Juan	Lorain	OH	39	Internal Medicine	S	Paroxetine Hcl	Paroxetine Hcl	71	155	4650	826.05	29	#					#
1316943475	Winkelmeyer	William	Columbia	MO	29	Nephrology	S	Paroxetine Hcl	Paroxetine Hcl	12	12	360	27.36			0	0	0	0	#
1316943574	Goldberg	Paul	Lawrenceville	NJ	34	Internal Medicine	S	Paroxetine Hcl	Paroxetine Hcl	21	47	1410	451.65		#					*
1316943749	Curley	Patricia	Waynesboro	PA	42	Nurse Practitioner	S	Paroxetine Hcl	Paroxetine Hcl	21	55	1650	309.52		#					*
1316943830	Mass	Lawrence	Lower Gwynedd	PA	42	Internal Medicine	S	Paroxetine Hcl	Paroxetine Hcl	20	24	720	192.61		*					*
1316944242	Kingrey	Victoria	Burkesville	KY	21	Nurse Practitioner	S	Paroxetine Hcl	Paroxetine Hcl	40	66	1980	292.19		#					*
1316944259	Barron	Scott	Monroe	LA	22	Hematology-Oncology	S	Paroxetine Hcl	Paroxetine Hcl	16	16	480	48.98		*					*
1316944333	Daros	Evtishios	Grand Blanc	MI	26	Family Practice	S	Paroxetine Hcl	Paroxetine Hcl	22	30	900	185.75			22	30	185.75	900	*
1316944374	Heidenreich	Jack	Raceland	LA	22	Family Practice	S	Paroxetine Hcl	Paroxetine Hcl	55	85	2550	778.49			55	85	778.49	2550	*
1316944556	Hagan	William	Bardstown	KY	21	Family Practice	S	Paroxetine Hcl	Paroxetine Hcl	23	41	1230	264.69		#					*
1316944788	Packey	David	Melbourne	FL	12	Neurology	S	Paroxetine Hcl	Paroxetine Hcl	103	181.6	5430	1408.36	23		53	101	602.8	3030		12
1316945017	Lebaron	Tania	Cadillac	MI	26	Family Practice	S	Paroxetine Hcl	Paroxetine Hcl	11	29	871	250.82		*					*
1316945306	Shain	Alan	Mobile	AL	1	Internal Medicine	S	Paroxetine Hcl	Paroxetine Hcl	65	151	4530	1543.29	16		36	98	982.01	2940	*
1316945314	Allen	Joseph	Bowling Green	KY	21	Family Practice	S	Paroxetine Hcl	Paroxetine Hcl	79	165	4950	1432.37	21	#					#
1316945447	Cox	Mary	Cheyenne	WY	56	Nurse Practitioner	S	Paroxetine Hcl	Paroxetine Hcl	65	77	2232	927.78			28	32	374.39	944	*
1316945652	Pasmanik	Elvira	Randallstown	MD	24	Internal Medicine	S	Paroxetine Hcl	Paroxetine Hcl	14	30.1	901	166.13			14	30.1	166.13	901	*
1316945710	Villamor	Shelaila	York	SC	45	Family Practice	S	Paroxetine Hcl	Paroxetine Hcl	34	86	2580	501.06		#					*
1316946023	Hill	Bunnie	Prairieville	LA	22	Internal Medicine	S	Paroxetine Hcl	Paroxetine Hcl	12	26	780	123		#					*
1316946098	Elkhatib	Mounir	Toledo	OH	39	Internal Medicine	S	Paroxetine Hcl	Paroxetine Hcl	23	63	1890	334.85			23	63	334.85	1890	*
1316946114	Remler	Robert	Savannah	GA	13	Internal Medicine	S	Paroxetine Hcl	Paroxetine Hcl	47	79	2370	661.25		#					*
1316946288	Khan	Alam	Chicago	IL	17	Internal Medicine	S	Paroxetine Hcl	Paroxetine Hcl	35	41	619	423.21			35	41	423.21	619	*
1316946593	Leovy	Joanne	North Las Vegas	NV	32	Family Practice	S	Paroxetine Hcl	Paroxetine Hcl	12	26	780	214.55		*					*
1316946734	Nduka	Chinwe	El Paso	TX	48	Family Practice	S	Paroxetine Hcl	Paroxetine Hcl	31	51	1530	384.81		#					*
1316946775	Spina	Horacio	Pittsburgh	PA	42	Psychiatry & Neurology	T	Paxil Cr	Paroxetine Hcl	12	12	360	2526.6			12	12	2526.6	360	*
1316946874	Gibbs	Ellen	Fresno	CA	6	Nurse Practitioner	S	Paroxetine Hcl	Paroxetine Hcl	17	17	510	66.2		*					*
1316947021	Paat	Richard	Maumee	OH	39	Internal Medicine	S	Paroxetine Hcl	Paroxetine Hcl	37	111	3330	735.16	13		37	111	735.16	3330		13
1316947260	Tidman	Lee	Blue Ridge	GA	13	Nurse Practitioner	S	Paroxetine Hcl	Paroxetine Hcl	53	85	2472	697.1			25	53	411.77	1579	*
1316947419	Suckno	Lee	Rockaway	NJ	34	Psychiatry & Neurology	T	Paroxetine Er	Paroxetine Hcl	11	13	370	1514.08			11	13	1514.08	370	*
1316947419	Suckno	Lee	Rockaway	NJ	34	Psychiatry & Neurology	T	Paroxetine Hcl	Paroxetine Hcl	16	34	1020	257.56			16	34	257.56	1020	*
1316947450	Archibald	Glenn	Anniston	AL	1	Psychiatry	S	Paroxetine Hcl	Paroxetine Hcl	104	136	4080	1124.04	25		28	36	205.87	1080	*
1316947484	Anderson	John	Valdosta	GA	13	Internal Medicine	S	Paroxetine Hcl	Paroxetine Hcl	62	126	3780	1132.19	14	#					#
1316947591	Ellis	Christine	Sylvania	OH	39	Family Practice	S	Paroxetine Hcl	Paroxetine Hcl	23	41	1221	365.88		#					*
1316948037	Krainacker	David	Helena	MT	30	Family Practice	S	Paroxetine Hcl	Paroxetine Hcl	29	79	2362	455.18			29	79	455.18	2362	*
1316948151	Hollman	Charlotte	Baton Rouge	LA	22	Pediatric Medicine	S	Paroxetine Hcl	Paroxetine Hcl	24	24	720	95.43			0	0	0	0	#
1316948169	Kresock	Frank	Parker	AZ	4	Cardiology	S	Paroxetine Hcl	Paroxetine Hcl	11	33	990	107.63			11	33	107.63	990	*
1316948367	Gonzalez	Guillermo	New Bedford	MA	25	Psychiatry	S	Paroxetine Hcl	Paroxetine Hcl	56	69.4	2069	546.01	12		43	44	332.72	1306	*
1316948656	Montague	Michael	Tulsa	OK	40	Physician Assistant	S	Paroxetine Hcl	Paroxetine Hcl	16	22	660	96.97		*					*
1316949134	Silverman	Pamela	Larchmont	NY	36	Psychiatry	S	Paroxetine Hcl	Paroxetine Hcl	61	120	3579	963.33	12	#					#
1316949167	Beard	Michael	Benton	AR	5	Family Practice	S	Paroxetine Hcl	Paroxetine Hcl	22	32	960	274.13		#					*
1316949308	Throneberry	James	Conway	AR	5	Family Practice	S	Paroxetine Hcl	Paroxetine Hcl	34	62	1860	490.28		#					*
1316949563	Kirkendall	Kenan	Woodward	OK	40	Internal Medicine	S	Paroxetine Hcl	Paroxetine Hcl	28	76	2271	306.87			28	76	306.87	2271	*
1316949712	Tahir	Asma	Cambridge	MA	25	Geriatric Medicine	S	Paroxetine Hcl	Paroxetine Hcl	18	18	540	478.54			18	18	478.54	540	*
1316949985	Baughman	Lori	Liberty	MO	29	Internal Medicine	S	Paroxetine Hcl	Paroxetine Hcl	16	38	1140	151.77			16	38	151.77	1140	*
1316950058	Morgan	Sarah	Fresno	CA	6	Psychiatry & Neurology	T	Paroxetine Hcl	Paroxetine Hcl	129	165.2	4956	978.84	23		25	33	172.23	990	*
1316951031	Beaty	Robert	Glens Falls	NY	36	Family Practice	S	Paroxetine Hcl	Paroxetine Hcl	20	32	960	193.03		#					*
1316951619	Laws	William	Brunswick	GA	13	Internal Medicine	S	Paroxetine Hcl	Paroxetine Hcl	11	25	750	237.52			11	25	237.52	750	*
1316951700	Hylton	John	Cooper City	FL	12	Internal Medicine	S	Paroxetine Hcl	Paroxetine Hcl	123	243	7241	1631.45	33		109	223	1450.43	6641	#
1316951916	Fogle	Norman	Indianapolis	IN	18	Family Practice	S	Paroxetine Hcl	Paroxetine Hcl	15	39	1170	232.25			15	39	232.25	1170	*
1316951973	Toney	Dale	Lexington	KY	21	Internal Medicine	S	Paroxetine Hcl	Paroxetine Hcl	37	57	1710	421.65		#					*
1316951999	Culpepper	Lisa	Johns Creek	GA	13	Family Practice	S	Paroxetine Hcl	Paroxetine Hcl	13	33	975	300.72		*					*
1316952807	Arulandu	Joseph	La Porte	IN	18	Internal Medicine	S	Paroxetine Hcl	Paroxetine Hcl	45	123	3690	765.56	13	#					#
1316953854	Ferris	Fredrick	St Paul	MN	27	Internal Medicine	S	Paroxetine Hcl	Paroxetine Hcl	29	85	2550	585.89			29	85	585.89	2550	*
1316954134	Zielinski	Michael	Chicago	IL	17	Internal Medicine	S	Paroxetine Hcl	Paroxetine Hcl	13	39	1170	251.69			13	39	251.69	1170	*
1316954282	Kawecki	Annette	Burlington	MA	25	Psychiatry	S	Paroxetine Hcl	Paroxetine Hcl	14	14	420	187.24		*					*
1316954563	Somma	Edward	Hillside	NJ	34	Internal Medicine	S	Paroxetine Hcl	Paroxetine Hcl	22	62	1860	289.44			22	62	289.44	1860	*
1316954589	Plauka	Alan	Elizabeth	NJ	34	Internal Medicine	S	Paroxetine Hcl	Paroxetine Hcl	42	85	2550	582.59		#					*
1316954761	Saunders	Morton	Uniontown	OH	39	Family Practice	S	Paroxetine Hcl	Paroxetine Hcl	23	45	1350	531.31		#					*
1316954977	Hardin	Jennifer	Ellwood City	PA	42	Physician Assistant	S	Paroxetine Hcl	Paroxetine Hcl	26	40	1200	441.35			26	40	441.35	1200	*
1316955214	Melnick	Benedetta	Utica	NY	36	Nurse Practitioner	S	Paroxetine Hcl	Paroxetine Hcl	14	36	1080	187.77			0	0	0	0	#
1316955248	Booth	Laura	Rochester	NY	36	Family Practice	S	Paroxetine Hcl	Paroxetine Hcl	14	30	900	173.23		*					*
1316955636	Hershfield	Robert	Columbus	OH	39	Internal Medicine	S	Paroxetine Er	Paroxetine Hcl	12	12	360	1607.04			12	12	1607.04	360	*
1316955636	Hershfield	Robert	Columbus	OH	39	Internal Medicine	S	Paroxetine Hcl	Paroxetine Hcl	32	54	1620	458.7			32	54	458.7	1620	*
1316956014	Jeter	Joseph	Scottsbluff	NE	31	Physician Assistant	S	Paroxetine Hcl	Paroxetine Hcl	43	71	2113	390.77	15		43	71	390.77	2113		15
1316956253	Christenson	Brian	Fond Du Lac	WI	55	Psychiatry	S	Paroxetine Hcl	Paroxetine Hcl	134	190.9	5443	1896.73	20		76	108.2	1111.92	3160	#
1316956345	Greenfield	Jodi	Wilson	MI	26	Family Practice	S	Paroxetine Hcl	Paroxetine Hcl	12	20	600	119.53			12	20	119.53	600	*
1316956618	Rana	Zulfiqar	Anniston	AL	1	Internal Medicine	S	Paroxetine Hcl	Paroxetine Hcl	148	234	6906	1749.16	32		112	168	1323.82	4926	#
1316956931	Feldpausch	Dale	Mebane	NC	37	Family Practice	S	Paroxetine Hcl	Paroxetine Hcl	30	80	2400	640.46		#					*
1316956998	Lucas	Shelby	Ardmore	OK	40	Physician Assistant	S	Paroxetine Hcl	Paroxetine Hcl	87	87	1787	739.11			20	20	120.04	600	*
1316957277	Rebhan	Joseph	Fish Creek	WI	55	Family Practice	S	Paroxetine Hcl	Paroxetine Hcl	61	171	5121	1177.41	15		61	171	1177.41	5121		15
1316957574	Miller	Dwayne	Comanche	TX	48	Family Practice	S	Paroxetine Hcl	Paroxetine Hcl	45	81	2393	1675.62		#					*
1316957939	Huggins	Michelle	Douglasville	GA	13	Internal Medicine	S	Paroxetine Hcl	Paroxetine Hcl	13	23.1	694	247.63		*					*
1316958051	Larson	Todd	Highlands Ranch	CO	8	Internal Medicine	S	Paroxetine Hcl	Paroxetine Hcl	12	36	1080	183.17			12	36	183.17	1080	*
1316959141	Derusso	Gregory	Philadelphia	PA	42	Internal Medicine	S	Paroxetine Hcl	Paroxetine Hcl	35	47	1410	361.6			21	33	220.35	990	*
1316959687	Mattei	John	Columbia	SC	45	Family Practice	S	Paroxetine Hcl	Paroxetine Hcl	37	104	3093	1138.37		#					*
1316959968	Moulana	Vaseem	Elizabethtown	KY	21	Hematology-Oncology	S	Paroxetine Hcl	Paroxetine Hcl	24	42	1260	257.2		*					*
1316960016	Patel	Santsaran	Sierra Vista	AZ	4	Internal Medicine	S	Paroxetine Hcl	Paroxetine Hcl	41	112.8	3381	664.62	18	#					#
1316960040	Brown	Robert	Savannah	GA	13	Internal Medicine	S	Paroxetine Hcl	Paroxetine Hcl	17	47	1378	438		#					*
1316960123	Blocker	Kathryn	Blairsville	GA	13	Family Practice	S	Paroxetine Hcl	Paroxetine Hcl	24	68	2025	551.91	11		24	68	551.91	2025		11
1316960198	Kiley	Donna	Burlington	VT	50	Psychiatry	S	Paroxetine Hcl	Paroxetine Hcl	11	11	314	69.22			11	11	69.22	314	*
1316960339	Mills	Mary	Broken Arrow	OK	40	Family Practice	S	Paroxetine Hcl	Paroxetine Hcl	17	49	1452	330.06			17	49	330.06	1452	*
1316960578	Chauhan	Jaswinder	Columbia	SC	45	Internal Medicine	S	Paroxetine Hcl	Paroxetine Hcl	22	28	840	319.21			22	28	319.21	840	*
1316960792	Staniaszek	Alina	Manalapan	NJ	34	Psychiatry	S	Paroxetine Er	Paroxetine Hcl	25	39	1170	1923.17			25	39	1923.17	1170	*
1316960941	Ahmed	Abdurhman	Bronx	NY	36	Nephrology	S	Paroxetine Er	Paroxetine Hcl	23	23	690	2400.28			0	0	0	0	#
1316961261	Mann	Dean	West Palm Beach	FL	12	Internal Medicine	S	Paroxetine Hcl	Paroxetine Hcl	35	51	1530	455.91			35	51	455.91	1530	*
1316961410	Adkisson	Daniel	Dickson	TN	47	Physician Assistant	S	Paroxetine Hcl	Paroxetine Hcl	15	37	1110	205.11		#					*
1316961659	Anderson	Mark	Mill Creek	WA	53	Family Practice	S	Paroxetine Hcl	Paroxetine Hcl	12	34	1020	133.36			12	34	133.36	1020	*
1316961865	Degarmo	Ronald	Greer	SC	45	Family Practice	S	Paroxetine Hcl	Paroxetine Hcl	39	63	1890	458.98			17	27	132.46	810	*
1316962368	Stoy	Thomas	Little Falls	MN	27	Family Practice	S	Paroxetine Hcl	Paroxetine Hcl	25	41	990	209.51		#					*
1316962590	Ward	Joe	Monticello	MS	28	General Practice	S	Paroxetine Hcl	Paroxetine Hcl	27	57	1710	308.56			15	21	100.24	630	*
1316963051	Chiou	Max	Alhambra	CA	6	Internal Medicine	S	Paroxetine Hcl	Paroxetine Hcl	13	15	450	55.28		*					*
1316963234	Daniel	Amy	Cabot	AR	5	Family Practice	S	Paroxetine Hcl	Paroxetine Hcl	44	77.5	2325	516.69	17		30	55.5	340.55	1665	#
1316964943	Rufai	Olusanya	Brooklyn	NY	36	Internal Medicine	S	Paroxetine Hcl	Paroxetine Hcl	27	38	1140	158.1		#					*
1316965239	Read	Leck	Ventura	CA	6	Family Practice	S	Paroxetine Hcl	Paroxetine Hcl	12	40	1200	200.52		*					*
1316965338	Dewhirst	Brian	North Charleston	SC	45	Family Practice	S	Paroxetine Hcl	Paroxetine Hcl	25	67	1978	354.46		#					*
1316965353	Yaskin	Inna	San Jose	CA	6	Internal Medicine	S	Paroxetine Hcl	Paroxetine Hcl	18	48	1440	314.46		#					*
1316965387	Strom	Steven	Davenport	IA	19	Family Practice	S	Paroxetine Hcl	Paroxetine Hcl	47	124.5	3734	946.48	11	#					*
1316965536	Bui	Hai	Lakewood	CO	8	Internal Medicine	S	Paroxetine Hcl	Paroxetine Hcl	14	26	780	371.25		*					*
1316965627	Parkinson	J	St George	UT	49	Internal Medicine	S	Paroxetine Hcl	Paroxetine Hcl	32	70	2100	463.11		#					*
1316965908	Matthews	Edwin	Decatur	AL	1	Family Practice	S	Paroxetine Hcl	Paroxetine Hcl	23	41	1230	243.43		#					*
1316966088	Williams	Derrick	Saint Paul	MN	27	Internal Medicine	S	Paroxetine Hcl	Paroxetine Hcl	35	95	2850	736.63	11		35	95	736.63	2850		11
1316966278	Shrum	Kara	Anderson	SC	45	Obstetrics & Gynecology	S	Paroxetine Hcl	Paroxetine Hcl	18	52	1560	347.21			18	52	347.21	1560	*
1316966401	Battles	Caroline	Winnfield	LA	22	Family Practice	S	Paroxetine Hcl	Paroxetine Hcl	36	52	1560	315.08		#					*
1316966468	Ortiz Mendez	Dimary	Mayaguez	PR	72	General Practice	S	Paroxetine Hcl	Paroxetine Hcl	22	56.5	1695	317.31		#					*
1316966674	Mccollum	Jackie	Aurora	CO	8	Family Practice	S	Paroxetine Hcl	Paroxetine Hcl	14	42	1260	745.91		*					*
1316966724	Bowen	Ronnie	Memphis	TN	47	Family Practice	S	Paroxetine Hcl	Paroxetine Hcl	16	16	480	74		*					*
1316966963	Potts	Catherine	Bellevue	WA	53	Internal Medicine	S	Paroxetine Hcl	Paroxetine Hcl	23	49	1470	315.26			23	49	315.26	1470	*
1316967037	Rodriguez	Alberto	West Hartford	CT	9	Family Practice	S	Paroxetine Hcl	Paroxetine Hcl	18	30	900	313.73		#					*
1316967110	Shahroz	Ahmad	Visalia	CA	6	Internal Medicine	S	Paroxetine Hcl	Paroxetine Hcl	20	59	1770	335.37			20	59	335.37	1770	*
1316967367	Manuel	Chad	Lafayette	LA	22	Family Practice	S	Paroxetine Hcl	Paroxetine Hcl	26	32	959	359.4		*					*
1316967474	Burack	Jeffrey	Oakland	CA	6	Internal Medicine	S	Paroxetine Hcl	Paroxetine Hcl	15	15.4	436	82.39		*					*
1316967938	Dasilva	David	Davis	CA	6	Internal Medicine	S	Paroxetine Hcl	Paroxetine Hcl	13	37	1110	229.47			13	37	229.47	1110	*
1316968548	Schaible	Stacie	Gilbert	AZ	4	Physician Assistant	S	Paroxetine Hcl	Paroxetine Hcl	21	63	1890	311.36			21	63	311.36	1890	*
1316968985	Gendron	Timothy	Inver Grove Heights	MN	27	Psychiatry	S	Paroxetine Hcl	Paroxetine Hcl	30	44	1320	317.09		*					*
1316970254	Burke	David	Lewiston	ME	23	Neurology	S	Paroxetine Hcl	Paroxetine Hcl	15	25	723	303.87			0	0	0	0	#
1316970262	Welch Basulto	Leonel	Bonifay	FL	12	Family Practice	S	Paroxetine Hcl	Paroxetine Hcl	13	37	1110	202.02			13	37	202.02	1110	*
1316970270	Yates	Judy	Denton	TX	48	Internal Medicine	S	Paroxetine Hcl	Paroxetine Hcl	14	18	540	89.75			14	18	89.75	540	*
1316970312	Legere-Struntz	Lisa	Jackson	MI	26	Family Practice	S	Paroxetine Hcl	Paroxetine Hcl	38	105	3150	517.28	14	#					#
1316970619	Meditch	James	Pittsburgh	PA	42	Internal Medicine	S	Paroxetine Hcl	Paroxetine Hcl	35	79	2368	625.28	11		19	49	334.76	1468	*
1316970866	Hadadz	Ali	Marina Del Rey	CA	6	General Practice	S	Paroxetine Hcl	Paroxetine Hcl	50	50.2	1105	302.11		#					*
1316970908	Katuru	Raghu	Smithfield	NC	37	Family Practice	S	Paroxetine Hcl	Paroxetine Hcl	27	33	990	229.55		*					*
1316971005	Shah	Bharat	Chicago	IL	17	Internal Medicine	S	Paroxetine Hcl	Paroxetine Hcl	35	35	1050	618.11		*					*
1316972052	Spalding	Stephen	Chattanooga	TN	47	Psychiatry	S	Paroxetine Hcl	Paroxetine Hcl	23	29	868	243.74		*					*
1316973506	Stark	Garry	New Hyde Park	NY	36	Family Practice	S	Paroxetine Hcl	Paroxetine Hcl	19	39	1170	207.33			19	39	207.33	1170	*
1316973563	Huston	Donald	Vineland	NJ	34	Internal Medicine	S	Paroxetine Hcl	Paroxetine Hcl	23	39	1155	352.87			23	39	352.87	1155	*
1316973654	Avena	Elizabeth	Omak	WA	53	Family Practice	S	Paroxetine Hcl	Paroxetine Hcl	13	29	870	99.42		*					*
1316974132	O'dea	Douglas	Bartlett	TN	47	Internal Medicine	S	Paroxetine Hcl	Paroxetine Hcl	63	119.1	3518	964.47	14	#					#
1316974314	Larue	Gentry	Lexington	KY	21	Psychiatry & Neurology	T	Paroxetine Hcl	Paroxetine Hcl	23	24	720	141.97		*					*
1316974397	Santos-Montemayor	Maria	Arcadia	CA	6	Internal Medicine	S	Paroxetine Hcl	Paroxetine Hcl	32	70	2100	657.71			32	70	657.71	2100	*
1316974538	Smiley	David	Highland Park	IL	17	Internal Medicine	S	Paroxetine Hcl	Paroxetine Hcl	16	28	819	257.89			16	28	257.89	819	*
1316974579	Shearer	Hugh	Butler	PA	42	Family Practice	S	Paroxetine Hcl	Paroxetine Hcl	72	139.9	4139	1159.45	17		57	113	1025.55	3363	#
1316974587	Morgan	W.	Johnston	SC	45	Family Practice	S	Paroxetine Hcl	Paroxetine Hcl	103	129	3870	1417.12	15	#					#
1316974678	Rainwater	Dennis	Springfield	TN	47	Internal Medicine	S	Paroxetine Hcl	Paroxetine Hcl	23	58.4	1753	440.96		#					*
1316975303	Bean	Mary	Chattanooga	TN	47	Family Practice	S	Paroxetine Hcl	Paroxetine Hcl	26	26	719	382.13			26	26	382.13	719	*
1316975675	Ruiz	Claudia	Las Cruces	NM	35	Nurse Practitioner	S	Paroxetine Hcl	Paroxetine Hcl	21	29	870	232.49			0	0	0	0	#
1316975741	Antolak	Kathleen	Bend	OR	41	Family Practice	S	Paroxetine Hcl	Paroxetine Hcl	27	61	1830	228.35			27	61	228.35	1830	*
1316975758	Mccarrell	Landrum	Travelers Rest	SC	45	Family Practice	S	Paroxetine Er	Paroxetine Hcl	14	20	600	3363.63			14	20	3363.63	600	*
1316975758	Mccarrell	Landrum	Travelers Rest	SC	45	Family Practice	S	Paroxetine Hcl	Paroxetine Hcl	26	76	2280	653.84			26	76	653.84	2280	*
1316975964	Nagalapadi	Venkatesh	Casselberry	FL	12	Family Practice	S	Paroxetine Er	Paroxetine Hcl	17	17	300	1140.72			17	17	1140.72	300	*
1316975964	Nagalapadi	Venkatesh	Casselberry	FL	12	Family Practice	S	Paroxetine Hcl	Paroxetine Hcl	32	57.1	1658	498.91		#					*
1316976566	Krishna	Kalpana	Fayetteville	NC	37	Internal Medicine	S	Paroxetine Hcl	Paroxetine Hcl	26	65	1950	417.31			26	65	417.31	1950	*
1316976582	Jabeen	Saima	St. Robert	MO	29	Internal Medicine	S	Paroxetine Hcl	Paroxetine Hcl	48	68	2040	377.07			48	68	377.07	2040	*
1316976608	Bedi	Gopal	Kalamazoo	MI	26	Psychiatry	S	Paroxetine Hcl	Paroxetine Hcl	39	39	1002	169.04		#					*
1316976764	Hill	Steven	Newton	IA	19	Family Practice	S	Paroxetine Hcl	Paroxetine Hcl	24	30	900	76.11			24	30	76.11	900	*
1316976855	Ellis	Robert	Madison	IN	18	Family Practice	S	Paroxetine Hcl	Paroxetine Hcl	25	73	2190	593.84			25	73	593.84	2190	*
1316976871	Henner	Adam	Long Beach	NY	36	Family Practice	S	Paroxetine Hcl	Paroxetine Hcl	18	32	960	346.92			18	32	346.92	960	*
1316977119	Hession	Melissa	Enfield	CT	9	Internal Medicine	S	Paroxetine Hcl	Paroxetine Hcl	23	67	2010	392.39			23	67	392.39	2010	*
1316977143	Fowler	Donald	Sunnyvale	TX	48	Family Practice	S	Paroxetine Hcl	Paroxetine Hcl	14	20	600	183.8			14	20	183.8	600	*
1316977531	Cooperman	Jay	Paoli	PA	42	Internal Medicine	S	Paroxetine Hcl	Paroxetine Hcl	27	71	2130	513.1		#					*
1316977747	Gonzalez	Marie	Cayey	PR	72	Family Practice	S	Paroxetine Hcl	Paroxetine Hcl	11	26	780	128.76		*					*
1316977820	Bankhead	Diana	Mineola	TX	48	General Practice	S	Paroxetine Hcl	Paroxetine Hcl	37	87.8	2634	547.72			37	87.8	547.72	2634	*
1316977846	Ohanrahan	Tighe	Walnut Creek	CA	6	Family Practice	S	Paroxetine Hcl	Paroxetine Hcl	22	52	1560	247.39			22	52	247.39	1560	*
1316977945	Jackson	Kirk	Decatur	AL	1	Internal Medicine	S	Paroxetine Hcl	Paroxetine Hcl	16	16	356	134.68		#					*
1316978075	Panjwani	Sonia	Victorville	CA	6	Internal Medicine	S	Paroxetine Hcl	Paroxetine Hcl	22	34	1019	277.35			22	34	277.35	1019	*
1316978141	Rivero	Jesus	Carolina	PR	72	Neuropsychiatry	S	Paroxetine Er	Paroxetine Hcl	37	37	1110	4949.54			24	24	3047.12	720	*
1316978141	Rivero	Jesus	Carolina	PR	72	Neuropsychiatry	S	Paroxetine Hcl	Paroxetine Hcl	234	240	6968	1462.05	28	*					*
1316979552	Yang	John	Mequon	WI	55	Family Practice	S	Paroxetine Hcl	Paroxetine Hcl	15	45	1350	218.3			15	45	218.3	1350	*
1316979651	Wang	Kuocheng	New York	NY	36	Internal Medicine	S	Paroxetine Hcl	Paroxetine Hcl	42	46	1354	154.13			42	46	154.13	1354	*
1316979768	Bierig	Kirt	Okeene	OK	40	Family Practice	S	Paroxetine Hcl	Paroxetine Hcl	53	106	3153	1206.37	12	#					*
1316980261	Spadoni	James	Fredericksburg	VA	51	Psychiatry	S	Paroxetine Er	Paroxetine Hcl	12	12	360	2662.17			12	12	2662.17	360	*
1316980261	Spadoni	James	Fredericksburg	VA	51	Psychiatry	S	Paroxetine Hcl	Paroxetine Hcl	27	27	781	199.58		*					*
1316980295	Park	Ken	Mckinney	TX	48	Internal Medicine	S	Paroxetine Hcl	Paroxetine Hcl	23	23	515	259.85		#					*
1316980618	Donaldson	Nikki	Fresno	CA	6	Family Practice	S	Paroxetine Hcl	Paroxetine Hcl	20	45	1350	252.22		#					*
1316980857	Consoli	Deborah	Wyomissing	PA	42	Obstetrics & Gynecology	S	Paroxetine Hcl	Paroxetine Hcl	12	16	480	71.68			0	0	0	0	#
1316981202	Alcantara	Angel	New York	NY	36	Psychiatry	S	Paroxetine Hcl	Paroxetine Hcl	156	174	5205	762.85	20		144	162	732.85	4845	#
1316981327	Richards	Joseph	Superior	WI	55	Family Practice	S	Paroxetine Hcl	Paroxetine Hcl	33	38	611	220.71			33	38	220.71	611	*
1316981475	Drapcho	Michael	Hammond	LA	22	Family Practice	S	Paroxetine Hcl	Paroxetine Hcl	29	76.8	2304	721.55		#					*
1316981558	Alagappan	Vythilingam	Caledonia	NY	36	Internal Medicine	S	Paroxetine Hcl	Paroxetine Hcl	25	31	930	459.92			25	31	459.92	930	*
1316981897	Lopez	Jose	Lewisburg	PA	42	Family Practice	S	Paroxetine Hcl	Paroxetine Hcl	23	67	2010	337.84		#					*
1316982309	Khan	Sarfraz	Muncie	IN	18	Psychiatry	S	Paroxetine Hcl	Paroxetine Hcl	70	70.4	2053	769.39			0	0	0	0	#
1316982366	Paz	Conchita	Las Cruces	NM	35	Family Practice	S	Paroxetine Hcl	Paroxetine Hcl	45	73	2115	532.53		#					*
1316982663	Gelfand	Janice	Bronx	NY	36	Neuropsychiatry	S	Paroxetine Hcl	Paroxetine Hcl	42	58	1720	519.62			42	58	519.62	1720	*
1316983018	Eggebrecht	Michael	St Joseph	MI	26	Family Practice	S	Paroxetine Hcl	Paroxetine Hcl	14	22	660	83.3		*					*
1316983075	Bomboy	Kristen	Seminole	OK	40	Nurse Practitioner	S	Paroxetine Hcl	Paroxetine Hcl	36	47	1410	234.36			0	0	0	0	#
1316983893	Montani	Norberto	Grand Prairie	TX	48	Internal Medicine	S	Paroxetine Hcl	Paroxetine Hcl	53	53	1177	672.18			53	53	672.18	1177	*
1316984032	Burcescu	Silviu	Cortlandt Manor	NY	36	Psychiatry	S	Paroxetine Hcl	Paroxetine Hcl	40	62.2	1867	478.37			26	48	375.66	1440	*
1316984180	Heck	Gary	Clementon	NJ	34	Family Practice	S	Paroxetine Hcl	Paroxetine Hcl	58	170	5100	1267.47	14		58	170	1267.47	5100		14
1316984248	Malek	Irene	Long Beach	CA	6	Family Practice	S	Paroxetine Hcl	Paroxetine Hcl	11	27	810	154.75		*					*
1316984313	Wardlow	Jean	Moline	IL	17	Internal Medicine	S	Paroxetine Hcl	Paroxetine Hcl	50	76	2245	600.68		#					*
1316984594	Waggle	Debra	Olney	IL	17	Nurse Practitioner	S	Paroxetine Hcl	Paroxetine Hcl	60	106	3050	395.03			40	72	245.44	2160	*
1316985005	Bahri	Daled	Corozal	PR	72	Internal Medicine	S	Paroxetine Hcl	Paroxetine Hcl	35	51	1530	300.9		#					*
1316985062	Maddux	Andreas	Birmingham	AL	1	Internal Medicine	S	Paroxetine Hcl	Paroxetine Hcl	13	39	1170	194.65		*					*
1316985146	Stack	Stephen	Columbus	OH	39	Family Practice	S	Paroxetine Hcl	Paroxetine Hcl	23	45	1350	336.84		#					*
1316985229	Merzlock	Matthew	Idaho Falls	ID	16	Physician Assistant	S	Paroxetine Hcl	Paroxetine Hcl	29	53	1590	274.88			16	40	213.62	1200	*
1316985427	Mackinnon	Jennifer	Milwaukee	WI	55	Internal Medicine	S	Paroxetine Hcl	Paroxetine Hcl	28	70	2079	726.04			28	70	726.04	2079	*
1316985534	Najdawi	Suhair	South Sioux City	NE	31	Family Practice	S	Paroxetine Hcl	Paroxetine Hcl	23	25	750	148.17			11	13	38.65	390	*
1316985898	Walker	Durwin	Denham Springs	LA	22	Family Practice	S	Paroxetine Hcl	Paroxetine Hcl	124	164	4440	1511.67	22		104	136	1291.18	3600	#
1316985989	Kennedy	Russell	Webb City	MO	29	Family Practice	S	Paroxetine Hcl	Paroxetine Hcl	147	294	8778	1400.02	41		101	206	889.34	6140		30
1316986136	Levine	Rebecca	South Jordan	UT	49	Family Practice	S	Paroxetine Hcl	Paroxetine Hcl	31	39	1170	174.29		#					*
1316986326	Pereira	George	Taunton	MA	25	Internal Medicine	S	Paroxetine Hcl	Paroxetine Hcl	52	134	4020	882.02	13	#					#
1316986649	Torrance	James	Jamestown	ND	38	Family Practice	S	Paroxetine Hcl	Paroxetine Hcl	59	65	1127	384.23		#					*
1316986664	Siedlecki	John	Midlothian	VA	51	Family Practice	S	Paroxetine Hcl	Paroxetine Hcl	16	46	1365	343.62			16	46	343.62	1365	*
1316986680	Herrera	Angel	Naples	FL	12	Internal Medicine	S	Paroxetine Hcl	Paroxetine Hcl	27	79	2354	616.37	11		27	79	616.37	2354		11
1316986854	Livingston	Tanya	Yukon	OK	40	Family Practice	S	Paroxetine Hcl	Paroxetine Hcl	37	85	2540	680.08			37	85	680.08	2540	*
1316986920	Saaduddin	Syed	Chicago	IL	17	Internal Medicine	S	Paroxetine Hcl	Paroxetine Hcl	15	15	450	105.99			0	0	0	0	#
1316986995	Garcia	Rene	Miami	FL	12	Family Practice	S	Paroxetine Hcl	Paroxetine Hcl	65	110	3300	1559.62	13	#					#
1316987019	Panagiotou	Nicholas	Ridgewood	NJ	34	Family Practice	S	Paroxetine Hcl	Paroxetine Hcl	19	31	898	328.67			19	31	328.67	898	*
1316987043	Johanson	William	Valdese	NC	37	Family Practice	S	Paroxetine Hcl	Paroxetine Hcl	62	86	2580	739.58			29	53	523.66	1590	*
1316987209	Keim	Richard	Spearfish	SD	46	Internal Medicine	S	Paroxetine Hcl	Paroxetine Hcl	58	128	3840	671.1	13		58	128	671.1	3840		13
1316987308	Zbylski	David	Colorado Springs	CO	8	Family Practice	S	Paroxetine Hcl	Paroxetine Hcl	17	25	750	74.71		*					*
1316987316	Brenner	Michelle	Cheektowaga	NY	36	Nurse Practitioner	S	Paroxetine Hcl	Paroxetine Hcl	26	36	1080	250.48			26	36	250.48	1080	*
1316987498	Walko	Shanon	Holland	MI	26	Internal Medicine	S	Paroxetine Hcl	Paroxetine Hcl	41	83	2441	609.93			41	83	609.93	2441	*
1316987654	Beyer	Deborah	Nashville	TN	47	Internal Medicine	S	Paroxetine Hcl	Paroxetine Hcl	24	34	1020	438.28		#					*
1316987662	Egidi	Kellie	Pittsburgh	PA	42	Physician Assistant	S	Paroxetine Hcl	Paroxetine Hcl	11	33	990	100.09			11	33	100.09	990	*
1316987688	Dermigny	John	Florida	NY	36	Family Practice	S	Paroxetine Hcl	Paroxetine Hcl	24	70	2100	713.27		#					*
1316987837	Radparvar	Amin	St Peters	MO	29	Endocrinology	S	Paroxetine Hcl	Paroxetine Hcl	26	72	2160	532		#					*
1316987852	Zwerling	Alden	Arcata	CA	6	Family Practice	S	Paroxetine Hcl	Paroxetine Hcl	14	22	660	53.79			14	22	53.79	660	*
1316987985	Chicoine	Noel	Pierre	SD	46	Family Practice	S	Paroxetine Hcl	Paroxetine Hcl	40	46	1380	414.93			14	16	211.25	480	*
1316988058	Plyler	Edward	Morganton	NC	37	Family Practice	S	Paroxetine Hcl	Paroxetine Hcl	38	38.1	1013	408.14			38	38.1	408.14	1013	*
1316988199	Batie	Anitra	Jasper	AL	1	Family Practice	S	Paroxetine Hcl	Paroxetine Hcl	47	98.6	2923	605.94	11		18	44	305.37	1320	*
1316988504	Huang	Yiling	Elmhurst	NY	36	Internal Medicine	S	Paroxetine Hcl	Paroxetine Hcl	36	44	1320	485.04			36	44	485.04	1320	*
1316988728	Saha	Nihar	Goodlettsville	TN	47	Psychiatry	S	Paroxetine Hcl	Paroxetine Hcl	19	27	810	242.36		*					*
1316988843	Magpile	Michael	La Mesa	CA	6	Internal Medicine	S	Paroxetine Hcl	Paroxetine Hcl	17	47	1410	475.26			17	47	475.26	1410	*
1316988934	Norris	Steven	Pontiac	IL	17	Family Practice	S	Paroxetine Hcl	Paroxetine Hcl	60	124	3510	623.81	11	#					*
1316988975	Jenkins	Marion	Honea Path	SC	45	Family Practice	S	Paroxetine Hcl	Paroxetine Hcl	18	34.5	1035	338.38		#					*
1316989197	Tadakamalla	Malathi	Lees Summit	MO	29	Geriatric Medicine	S	Paroxetine Hcl	Paroxetine Hcl	24	24	593	240.6		#					*
1316989296	Liang	Jian Ying	Sunnyvale	CA	6	Family Practice	S	Paroxetine Hcl	Paroxetine Hcl	13	37	1110	234.67			13	37	234.67	1110	*
1316989346	Aronica	Charles	Tafton	PA	42	Internal Medicine	S	Paroxetine Hcl	Paroxetine Hcl	34	66	1956	516.63			34	66	516.63	1956	*
1316989585	Glavan	Frank	Glendora	CA	6	Family Practice	S	Paroxetine Hcl	Paroxetine Hcl	27	57.3	1720	476.45			27	57.3	476.45	1720	*
1316989882	Kuhlmann	Craig	West Fargo	ND	38	Family Practice	S	Paroxetine Hcl	Paroxetine Hcl	19	45	1348	196.45			19	45	196.45	1348	*
1316990278	Tramp	Allan	Falls City	NE	31	Family Practice	S	Paroxetine Hcl	Paroxetine Hcl	23	39	1170	185.45		#					*
1316990674	Hauser	Donald	Bellaire	TX	48	Psychiatry	S	Paroxetine Hcl	Paroxetine Hcl	49	77	2283	980.68			49	77	980.68	2283	*
1316991557	Booker	Jacqulyne	Bloomington	IN	18	Nurse Practitioner	S	Paroxetine Hcl	Paroxetine Hcl	21	23.2	670	301.45			21	23.2	301.45	670	*
1316991599	Manudhane	Pradeep	Canton	OH	39	Psychiatry	S	Paroxetine Hcl	Paroxetine Hcl	68	88	2236	675.5	15	*					*
1316991680	Krieg	Kathryn	Milwaukee	WI	55	Psychiatry	S	Paroxetine Hcl	Paroxetine Hcl	21	39.9	1196	482.37		#					*
1316991706	Kraus	Susan	Towson	MD	24	Nurse Practitioner	S	Paroxetine Hcl	Paroxetine Hcl	94	95.4	2825	934.05			33	33.2	146.75	996	*
1316991821	Paily	Rejith	Louisville	KY	21	Internal Medicine	S	Paroxetine Hcl	Paroxetine Hcl	27	63	1890	247.33			27	63	247.33	1890	*
1316992019	Montanez	Ruben	Springfield	MA	25	Nurse Practitioner	S	Paroxetine Hcl	Paroxetine Hcl	19	19	570	370.89			0	0	0	0	#
1316992662	Arcy	Edward	Powell	OH	39	Family Practice	S	Paroxetine Hcl	Paroxetine Hcl	15	35	1023	290.57			15	35	290.57	1023	*
1316992670	Nichols	John	Gardendale	AL	1	Internal Medicine	S	Paroxetine Hcl	Paroxetine Hcl	46	108	3240	709.43	13		46	108	709.43	3240		13
1316992985	Graziano	Matthew	Orchard Park	NY	36	Physician Assistant	S	Paroxetine Hcl	Paroxetine Hcl	15	21	630	86.48			15	21	86.48	630	*
1316993165	Mattingly	Trina	Irvine	KY	21	Nurse Practitioner	S	Paroxetine Hcl	Paroxetine Hcl	12	14	414	42.17			12	14	42.17	414	*
1316993462	Osinloye	Adediji	Charlotte	NC	37	Internal Medicine	S	Paroxetine Hcl	Paroxetine Hcl	17	17	497	306.79			17	17	306.79	497	*
1316993728	Joshi	Girish	Somersworth	NH	33	Family Practice	S	Paroxetine Hcl	Paroxetine Hcl	11	33	990	200.04			11	33	200.04	990	*
1316993876	Yatrakis	Nicholas	Westfield	NJ	34	Internal Medicine	S	Paroxetine Hcl	Paroxetine Hcl	15	45	1350	318.52			15	45	318.52	1350	*
1316993900	Mcconnell	Hillary	Rochester	NY	36	Nurse Practitioner	S	Paroxetine Hcl	Paroxetine Hcl	13	39	1170	326.78			13	39	326.78	1170	*
1316994049	Patnaude	Thomas	Worcester	MA	25	Internal Medicine	S	Paroxetine Hcl	Paroxetine Hcl	26	26	754	245.15			26	26	245.15	754	*
1316994395	Rivera	Victor	Orlando	FL	12	Family Practice	S	Paroxetine Hcl	Paroxetine Hcl	13	21	630	174.47			13	21	174.47	630	*
1316994528	Eding	Tara	Holland	MI	26	Internal Medicine	S	Paroxetine Hcl	Paroxetine Hcl	41	81	2430	571.02		#					*
1316994551	Al-Botros	Adonis	Oklahoma City	OK	40	Psychiatry	S	Paroxetine Hcl	Paroxetine Hcl	54	64	1901	572.72	23		26	30	227.3	891	*
1316995046	Peck	Darin	Greenville	ME	23	Family Practice	S	Paroxetine Hcl	Paroxetine Hcl	17	17	481	161.55			17	17	161.55	481	*
1316995202	Sayre	John	Nashville	AR	5	General Practice	S	Paroxetine Hcl	Paroxetine Hcl	36	48	1440	414.72		#					*
1316995780	Stella	Joseph	Scranton	PA	42	Family Practice	S	Paroxetine Hcl	Paroxetine Hcl	28	79	2370	585.91		#					*
1316995921	Penaloza	Maria	Los Angeles	CA	6	Family Practice	S	Paroxetine Hcl	Paroxetine Hcl	12	22	660	189.82		*					*
1316995970	Garnica	William	Fresno	CA	6	Family Practice	S	Paroxetine Hcl	Paroxetine Hcl	24	28	840	158.49			12	16	110.49	480	*
1316996168	Jacome	Alfredo	Ocala	FL	12	Neurology	S	Paroxetine Hcl	Paroxetine Hcl	27	75	2250	798.9		#					*
1316996309	Butte	Deborah	Boise	ID	16	Certified Clinical Nurse Specialist	S	Paroxetine Hcl	Paroxetine Hcl	12	12	360	144.83			12	12	144.83	360	*
1316996481	Alexion	Rachelle	Silver Spring	MD	24	Family Practice	S	Paroxetine Hcl	Paroxetine Hcl	30	40	886	296.47			30	40	296.47	886	*
1316997018	Subbaraya	Vidyarani	Newark	DE	10	Internal Medicine	S	Paroxetine Hcl	Paroxetine Hcl	35	35	1028	394.38			35	35	394.38	1028	*
1316997117	Smith	Yvonne	Greenville	MO	29	Nurse Practitioner	S	Paroxetine Hcl	Paroxetine Hcl	13	13	390	78.5		#					*
1316997281	Saalwaechter	John	Lebanon	IN	18	Family Practice	S	Paroxetine Hcl	Paroxetine Hcl	16	16	479	407.17			16	16	407.17	479	*
1316997463	Santana-Garcia	Maritza	Watertown	NY	36	Psychiatry	S	Paroxetine Hcl	Paroxetine Hcl	138	146	4342	1051.85			24	24	99.45	720	*
1316997489	Abdulla	Maher	Warner Robins	GA	13	Internal Medicine	S	Paroxetine Hcl	Paroxetine Hcl	32	66	1980	705.16	11	#					*
1316998024	Barias	Emmanuel	Guymon	OK	40	Family Practice	S	Paroxetine Hcl	Paroxetine Hcl	41	59	1770	326.73			41	59	326.73	1770	*
1316998115	Korbett	Alan	West Plains	MO	29	Psychiatry	S	Paroxetine Hcl	Paroxetine Hcl	40	43	1290	313.18			24	24	176.84	720	*
1316998131	Haswell	David	Sherburne	NY	36	Family Practice	S	Paroxetine Hcl	Paroxetine Hcl	54	62	1856	292.3			43	51	261.66	1526	*
1316998180	Nelson	Kyle	Anderson	SC	45	Family Practice	S	Paroxetine Hcl	Paroxetine Hcl	73	133	3990	843.34	12		61	119	755.18	3570	#
1316998354	Hammerstrom	Douglas	Spokane	WA	53	Family Practice	S	Paroxetine Hcl	Paroxetine Hcl	26	52	1560	342.81		#					*
1316998446	Probst	Keith	Estherville	IA	19	Family Practice	S	Paroxetine Hcl	Paroxetine Hcl	49	103.4	3099	346.57			37	91.1	304.46	2732	*
1316998503	Llorens	Rebecca	Columbia	MO	29	Internal Medicine	S	Paroxetine Hcl	Paroxetine Hcl	18	50	1500	151.56			18	50	151.56	1500	*
1316998693	Ghani	Nesrene	Dearborn	MI	26	Internal Medicine	S	Paroxetine Hcl	Paroxetine Hcl	11	31	930	75.13		*					*
1316998776	Mellor	Anna	Rolling Hills Estates	CA	6	Internal Medicine	S	Paroxetine Hcl	Paroxetine Hcl	33	93	2790	486.07			33	93	486.07	2790	*
1316998982	Bonney	Loida	Fayetteville	GA	13	Internal Medicine	S	Paroxetine Hcl	Paroxetine Hcl	16	28.1	843	148.61		#					*
1316999089	Chambers	Craig	Rochester	MN	27	Internal Medicine	S	Paroxetine Hcl	Paroxetine Hcl	11	21	630	189.16		*					*
1316999295	Vandegrift	Tara	Daniel Island	SC	45	Family Practice	S	Paroxetine Hcl	Paroxetine Hcl	18	43	1290	318.39			18	43	318.39	1290	*
1316999576	Eure	Vilayphonh	Elizabeth City	NC	37	Physician Assistant	S	Paroxetine Hcl	Paroxetine Hcl	14	42	1260	253.15			14	42	253.15	1260	*
1316999709	Barksdale	Collis	Easley	SC	45	Family Practice	S	Paroxetine Hcl	Paroxetine Hcl	28	66	1980	412.83		#					*
1326000357	Walker	Stephen	Temple	TX	48	Internal Medicine	S	Paroxetine Hcl	Paroxetine Hcl	21	61.9	1858	369.2			21	61.9	369.2	1858	*
1326000431	Mulholland	Jeffrey	Canastota	NY	36	Family Practice	S	Paroxetine Hcl	Paroxetine Hcl	27	67	1986	584.31	11	#					*
1326000605	Gilraine	Beverly	Salem	VA	51	Nurse Practitioner	S	Paroxetine Hcl	Paroxetine Hcl	49	53	1590	607.58			28	30	483.37	900	*
1326000852	Stone	Mark	Taylor	TX	48	Family Practice	S	Paroxetine Hcl	Paroxetine Hcl	37	105	3150	661.46	12	#					#
1326000969	Perkins	Gwendolyn	Monroe	NC	37	Family Practice	S	Paroxetine Hcl	Paroxetine Hcl	36	48	1440	576.23			23	35	515.83	1050	*
1326001173	Fay	Betsy	Baltimore	MD	24	Internal Medicine	S	Paroxetine Hcl	Paroxetine Hcl	19	35	1050	310.69			19	35	310.69	1050	*
1326001223	Bargwell	Steven	Cedar Springs	MI	26	Family Practice	S	Paroxetine Hcl	Paroxetine Hcl	39	77	2310	431.03	12		22	40	181.58	1200	*
1326001413	Lopez	Cynthia	Humacao	PR	72	General Practice	S	Paroxetine Hcl	Paroxetine Hcl	15	17	510	65.8			15	17	65.8	510	*
1326001991	Yu	Yong	Flushing	NY	36	Internal Medicine	S	Paroxetine Hcl	Paroxetine Hcl	52	88	2640	683.3	13		52	88	683.3	2640		13
1326002023	Moore	Paul	Henderson	KY	21	Family Practice	S	Paroxetine Hcl	Paroxetine Hcl	45	51.2	1536	343.9		#					*
1326002346	Rudberg	Susan	Hibbing	MN	27	Family Practice	S	Paroxetine Hcl	Paroxetine Hcl	42	91.3	2739	468.35			42	91.3	468.35	2739	*
1326002593	Ramsbottom	Mary	Mount Vernon	WA	53	Internal Medicine	S	Paroxetine Hcl	Paroxetine Hcl	14	14	372	141.68			14	14	141.68	372	*
1326002775	Cook	Wilson	Fredericksburg	VA	51	Family Practice	S	Paroxetine Hcl	Paroxetine Hcl	33	89	2644	482.97		#					*
1326003666	Kerns	William	Smithsburg	MD	24	Internal Medicine	S	Paroxetine Hcl	Paroxetine Hcl	32	92	2760	487.61		#					*
1326003849	Kercher	Lorri	Palmyra	PA	42	Nurse Practitioner	S	Paroxetine Hcl	Paroxetine Hcl	15	28	840	61.36		*					*
1326004334	Bertsch	John	Willoughby Hills	OH	39	Geriatric Medicine	S	Paroxetine Hcl	Paroxetine Hcl	59	141	4215	774.6	13	#					#
1326004599	Goldstein	Marshall	Pittsford	NY	36	Internal Medicine	S	Paroxetine Hcl	Paroxetine Hcl	19	41	1230	381.31			19	41	381.31	1230	*
1326004649	Kumar	Yellamraju	Alden	NY	36	Internal Medicine	S	Paroxetine Hcl	Paroxetine Hcl	88	212	6360	958.73	20	#					#
1326004763	Street	Judy	Grundy	VA	51	Nurse Practitioner	S	Paroxetine Hcl	Paroxetine Hcl	25	37	1110	324.27		#					*
1326005018	Thorne	David	Saint Cloud	FL	12	Family Practice	S	Paroxetine Hcl	Paroxetine Hcl	16	46	1380	277.61			16	46	277.61	1380	*
1326005042	Tanner	William	Fort Washington	MD	24	Internal Medicine	S	Paroxetine Hcl	Paroxetine Hcl	17	43	1260	234.02		#					*
1326005190	Durham	Micheal	Camdenton	MO	29	Family Practice	S	Paroxetine Hcl	Paroxetine Hcl	57	140.2	4207	952.67	16		41	103	627.6	3090	#
1326005430	Zohur	Jamal	Niagara Falls	NY	36	Internal Medicine	S	Paroxetine Hcl	Paroxetine Hcl	15	39	1170	353.85		*					*
1326005570	Schott	Tracy	Danville	PA	42	Physician Assistant	S	Paroxetine Hcl	Paroxetine Hcl	23	69	2070	325.41			23	69	325.41	2070	*
1326005604	Neifert	Peter	Little Falls	MN	27	Psychiatry	S	Paroxetine Hcl	Paroxetine Hcl	26	48	1276	625.81			26	48	625.81	1276	*
1326005661	Reddy	Narayana	Syracuse	NY	36	Psychiatry	S	Paroxetine Hcl	Paroxetine Hcl	45	51	1530	290.63			21	21	117.39	630	*
1326005711	Mathews	Erin	Tipp City	OH	39	Family Practice	S	Paroxetine Hcl	Paroxetine Hcl	44	115.6	3467	455.48	11		44	115.6	455.48	3467		11
1326005786	Akhrass	Amer	Pittsburgh	PA	42	Internal Medicine	S	Paroxetine Hcl	Paroxetine Hcl	31	57	1710	395.67			16	40	279.9	1200	*
1326006081	Cromer	Michael	Tampa	FL	12	Family Practice	S	Paroxetine Hcl	Paroxetine Hcl	23	66	1980	746.36		#					*
1326006156	Kline	Allen	Cleveland	OH	39	Internal Medicine	S	Paroxetine Hcl	Paroxetine Hcl	14	38	1140	142.9			14	38	142.9	1140	*
1326006321	Kinahan	James	Dunwoody	GA	13	Internal Medicine	S	Paroxetine Hcl	Paroxetine Hcl	22	46	1380	359.85			22	46	359.85	1380	*
1326006362	Consolati	Thomas	Lee	MA	25	Internal Medicine	S	Paroxetine Hcl	Paroxetine Hcl	96	176	5264	1389.98	17	#					#
1326006529	Dunn	Michael	Hammond	LA	22	Family Practice	S	Paroxetine Hcl	Paroxetine Hcl	33	43	1290	372.54			21	31	237.48	930	*
1326007097	Faircloth	Michael	Aiken	SC	45	Family Practice	S	Paroxetine Hcl	Paroxetine Hcl	15	15	450	200.1			15	15	200.1	450	*
1326007386	Roberts	Amy	St Albans	VT	50	Internal Medicine	S	Paroxetine Hcl	Paroxetine Hcl	45	117	3510	1042.13	11		45	117	1042.13	3510		11
1326008582	Dave	Prafull	Frederick	MD	24	Neurology	S	Paroxetine Hcl	Paroxetine Hcl	15	15.1	454	159.99			0	0	0	0	#
1326008772	Horn	John	Danville	KY	21	Internal Medicine	S	Paroxetine Hcl	Paroxetine Hcl	39	88	2622	531.66	11	#					*
1326008780	Elangbam	Dilip	Muncy	PA	42	Internal Medicine	S	Paroxetine Hcl	Paroxetine Hcl	80	104	3059	1796.29	12		80	104	1796.29	3059		12
1326008947	Camejo	Leonel	Tampa	FL	12	Family Practice	S	Paroxetine Hcl	Paroxetine Hcl	28	79	2370	397.5	11	#					*
1326009739	Henrikson	Jean	San Angelo	TX	48	Nurse Practitioner	S	Paroxetine Hcl	Paroxetine Hcl	13	29	870	257.87		*					*
1326009929	Palm-Schwartz	Leslie	Rochester	NY	36	Nurse Practitioner	S	Paroxetine Hcl	Paroxetine Hcl	43	79	2370	455.29	11	#					*
1326009978	Richardson	Wade	College Station	TX	48	Family Practice	S	Paroxetine Hcl	Paroxetine Hcl	26	63	1890	586.16			26	63	586.16	1890	*
1326009986	Mancini	Robert	Centreville	VA	51	Family Practice	S	Paroxetine Hcl	Paroxetine Hcl	13	31	930	165.81			13	31	165.81	930	*
1326010034	Bokor	David	Trenton	NJ	34	Nurse Practitioner	S	Paroxetine Hcl	Paroxetine Hcl	24	24	720	202.4		*					*
1326010588	Bendt	Peter	Franklin	PA	42	Family Practice	S	Paroxetine Hcl	Paroxetine Hcl	42	78	2340	697.24			21	49	552.11	1470	*
1326010604	Giordano	Maryann	Fairfax	VA	51	Internal Medicine	S	Paroxetine Hcl	Paroxetine Hcl	16	46	1380	575.99			16	46	575.99	1380	*
1326010828	Nester	Patricia	Allen Park	MI	26	Family Practice	S	Paroxetine Hcl	Paroxetine Hcl	11	27	810	192.21			11	27	192.21	810	*
1326010919	Ferguson	Jennifer	Richmond	VA	51	Internal Medicine	S	Paroxetine Hcl	Paroxetine Hcl	15	21.1	537	97.27			15	21.1	97.27	537	*
1326011024	Saluja	Daljeet	Baltimore	MD	24	Family Practice	S	Paroxetine Hcl	Paroxetine Hcl	30	70	2092	309.71		#					*
1326011206	Gonzaga	Aldamaria	Pittsburgh	PA	42	Internal Medicine	S	Paroxetine Hcl	Paroxetine Hcl	13	39	1170	239.02			13	39	239.02	1170	*
1326011321	Marx	Douglas	Germantown	WI	55	Family Practice	S	Paroxetine Hcl	Paroxetine Hcl	31	69.2	2076	698.61			31	69.2	698.61	2076	*
1326011396	Darkes	Leroy	Garner	NC	37	Internal Medicine	S	Paroxetine Cr	Paroxetine Hcl	12	12	360	382.86			12	12	382.86	360	*
1326011396	Darkes	Leroy	Garner	NC	37	Internal Medicine	S	Paroxetine Hcl	Paroxetine Hcl	24	54	1617	457.05			24	54	457.05	1617	*
1326011552	Murray	Wendy	Greenville	SC	45	Nurse Practitioner	S	Paroxetine Hcl	Paroxetine Hcl	13	35	1050	157		*					*
1326012162	Kalu	Chijioke	Indianapolis	IN	18	Family Practice	S	Paroxetine Hcl	Paroxetine Hcl	100	100	1112	617.44		#					*
1326012303	Ayala	Ruben	Miami	FL	12	Internal Medicine	S	Paroxetine Hcl	Paroxetine Hcl	47	133.8	4014	1389.19	17		47	133.8	1389.19	4014		17
1326012717	Ackley	Charles	Lock Haven	PA	42	Internal Medicine	S	Paroxetine Hcl	Paroxetine Hcl	112	228.2	6659	1744.73	27		101	213.2	1590.9	6209	#
1326013327	Litz	Mark	Yorktown	IN	18	Family Practice	S	Paroxetine Hcl	Paroxetine Hcl	11	33	990	136.33		*					*
1326013426	Peterson	Paul	Sioux City	IA	19	Family Practice	S	Paroxetine Hcl	Paroxetine Hcl	36	41.3	1230	280.09			18	21.3	123.02	630	*
1326013590	Glose	Susan	Wilmington	NC	37	Nurse Practitioner	S	Paroxetine Hcl	Paroxetine Hcl	21	21	572	344.7			0	0	0	0	#
1326014556	Kubiak	Richard	Shoreham	NY	36	Internal Medicine	S	Paroxetine Hcl	Paroxetine Hcl	42	98	2940	461.22	11	#					*
1326014580	Tanitsky	Michael	Pleasant Gap	PA	42	Internal Medicine	S	Paroxetine Hcl	Paroxetine Hcl	26	26	678	281.77			13	13	78.32	314	*
1326014788	Ahmed	Azra	Baltimore	MD	24	Internal Medicine	S	Paroxetine Hcl	Paroxetine Hcl	38	38	986	270.7			38	38	270.7	986	*
1326014903	Campos	Danilo	Montclair	NJ	34	Psychiatry & Neurology	T	Paroxetine Hcl	Paroxetine Hcl	13	13	390	222.59			13	13	222.59	390	*
1326015033	Biddinger	Michelle	Troy	MI	26	Internal Medicine	S	Paroxetine Hcl	Paroxetine Hcl	15	45	1350	471.19		#					*
1326015041	Kucera	Richard	Mentor	OH	39	Family Practice	S	Paroxetine Hcl	Paroxetine Hcl	22	48	1440	346.16		#					*
1326015132	Kasavin	Marina	San Francisco	CA	6	Neurology	S	Paroxetine Hcl	Paroxetine Hcl	17	21	630	105.63			17	21	105.63	630	*
1326015249	Maylath	Craig	Columbia	SC	45	Internal Medicine	S	Paroxetine Hcl	Paroxetine Hcl	11	33	990	169.43			11	33	169.43	990	*
1326015496	Dias-Regus	Mary	North Dartmouth	MA	25	Nurse Practitioner	S	Paroxetine Hcl	Paroxetine Hcl	27	61	1830	602.74		#					*
1326016163	Quisno	Jacqueline	Bismarck	ND	38	Family Practice	S	Paroxetine Hcl	Paroxetine Hcl	17	17.9	379	207.8		*					*
1326016221	Subbureddiar	Ram	Tucson	AZ	4	Internal Medicine	S	Paroxetine Hcl	Paroxetine Hcl	32	60.3	1810	454.8		#					*
1326016320	Kwatra	Kapil	Warren	OH	39	Internal Medicine	S	Paroxetine Hcl	Paroxetine Hcl	67	147	4384	1040.49	15		67	147	1040.49	4384		15
1326016403	Queoff	David	Sun Prairie	WI	55	Family Practice	S	Paroxetine Hcl	Paroxetine Hcl	11	33	990	121.3			11	33	121.3	990	*
1326016445	Jones	Emily	Dothan	AL	1	Family Practice	S	Paroxetine Hcl	Paroxetine Hcl	57	127	3810	1253.98	13		32	74	650.96	2220	*
1326016726	Hergan	Edith	Rocky Hill	CT	9	Anesthesiology	S	Paroxetine Hcl	Paroxetine Hcl	15	15	392	145.65		*					*
1326016791	Bosse	Don	Bellville	TX	48	Internal Medicine	S	Paroxetine Hcl	Paroxetine Hcl	13	17	510	74.68		#					*
1326017047	Buday	John	Essexville	MI	26	Neurology	S	Paroxetine Hcl	Paroxetine Hcl	17	29	847	176.33		#					*
1326017682	Maulick	Nancy	Allentown	PA	42	Physician Assistant	S	Paroxetine Hcl	Paroxetine Hcl	18	40	1200	225.52			18	40	225.52	1200	*
1326017757	Kronenthal	Charles	Beverly Hills	FL	12	Physician Assistant	S	Paroxetine Hcl	Paroxetine Hcl	17	39	1170	178.97		#					*
1326017799	Sehgal	Arun	Ramsey	NJ	34	Internal Medicine	S	Paroxetine Hcl	Paroxetine Hcl	67	73	1965	1098.09	14		67	73	1098.09	1965		14
1326017880	Potocki	Joseph	Niles	OH	39	Family Practice	S	Paroxetine Hcl	Paroxetine Hcl	29	31	924	600.27			17	19	309.48	570	*
1326017997	Berger	Jonathan	Tualatin	OR	41	Family Practice	S	Paroxetine Hcl	Paroxetine Hcl	22	42	1248	353.82		*					*
1326018342	Quion	Michael	Berrien Springs	MI	26	Family Practice	S	Paroxetine Hcl	Paroxetine Hcl	11	11	330	39.93		*					*
1326018367	Calder	Carmen	Bridgeport	CT	9	Nurse Practitioner	S	Paroxetine Hcl	Paroxetine Hcl	21	39	1170	305.83		*					*
1326018425	Yetil	Turgut	Newington	CT	9	Internal Medicine	S	Paroxetine Hcl	Paroxetine Hcl	31	53	1526	431.77		#					*
1326018433	Mccomb	David	Merchantville	NJ	34	Psychiatry	S	Paroxetine Hcl	Paroxetine Hcl	54	54	1358	944.6		#					*
1326018482	Coakley	Mary	Newton	MA	25	Certified Clinical Nurse Specialist	S	Paroxetine Hcl	Paroxetine Hcl	31	79	2280	730.39			31	79	730.39	2280	*
1326018524	Sprengelmeyer	Michelle	Le Claire	IA	19	Family Practice	S	Paroxetine Hcl	Paroxetine Hcl	23	43	1290	206.25		#					*
1326018607	Piergallini	Mary	Lock Haven	PA	42	Family Practice	S	Paroxetine Hcl	Paroxetine Hcl	28	64	1920	447.63		#					*
1326018615	Rubin	Glenn	Boca Raton	FL	12	Internal Medicine	S	Paroxetine Hcl	Paroxetine Hcl	22	59	1770	523.72		#					*
1326018664	Muehl	Linda	Frederick	MD	24	Nurse Practitioner	S	Paroxetine Hcl	Paroxetine Hcl	43	125	3731	755.68	12		43	125	755.68	3731		12
1326018748	Ali	Fathelrahman	Dearborn	MI	26	Internal Medicine	S	Paroxetine Hcl	Paroxetine Hcl	12	31	930	219.16		*					*
1326018797	Babbitt	Gary	Flint	TX	48	Family Practice	S	Paroxetine Hcl	Paroxetine Hcl	56	160	4800	774.5	19	#					#
1326018805	Spinosi	Mary	Sewell	NJ	34	General Practice	S	Paroxetine Hcl	Paroxetine Hcl	27	45.1	1304	586.35			13	31	409.95	901	*
1326018813	Grieveson	John	Lowell	MA	25	Family Practice	S	Paroxetine Hcl	Paroxetine Hcl	122	132.1	3804	662.16	12		70	80	453.98	2400	*
1326019407	Lansky	Olga	Chicago	IL	17	Internal Medicine	S	Paroxetine Hcl	Paroxetine Hcl	64	74	2217	657.98	11	#					*
1326019522	Asuncion	Anna Maria	Lakeland	FL	12	Internal Medicine	S	Paroxetine Hcl	Paroxetine Hcl	15	43	1290	344.78			15	43	344.78	1290	*
1326020272	Smalley	Christopher	Louisville	KY	21	Family Practice	S	Paroxetine Hcl	Paroxetine Hcl	32	91.7	2750	419.68			21	59	281.17	1770	*
1326020462	Orino	Richard	Durham	NC	37	Internal Medicine	S	Paroxetine Hcl	Paroxetine Hcl	36	50	1330	332.57			36	50	332.57	1330	*
1326020777	Nichols	Michael	Rochester Hills	MI	26	Family Practice	S	Paroxetine Hcl	Paroxetine Hcl	17	47	1410	388.78		#					*
1326020918	Carlson	Kristi	Tomah	WI	55	Physician Assistant	S	Paroxetine Hcl	Paroxetine Hcl	22	36	936	167.81		#					*
1326021189	Gallo	Heather	Shrewsbury	MA	25	Internal Medicine	S	Paroxetine Hcl	Paroxetine Hcl	11	27	810	99.89			11	27	99.89	810	*
1326021262	Pinson	Thomas	Southgate	MI	26	Family Practice	S	Paroxetine Hcl	Paroxetine Hcl	51	59	1770	267.38		*					*
1326021981	May	Wendy	Clinton	TN	47	Family Practice	S	Paroxetine Hcl	Paroxetine Hcl	20	60	1800	341.35		#					*
1326022245	Rehman	Touseef	Detroit	MI	26	Geriatric Medicine	S	Paroxetine Hcl	Paroxetine Hcl	24	24	645	319.73			24	24	319.73	645	*
1326022484	Levine	Melissa	Tucson	AZ	4	Family Practice	S	Paroxetine Hcl	Paroxetine Hcl	12	36	1080	244.38			12	36	244.38	1080	*
1326022583	Mishu	Husham	Atlanta	GA	13	Neurology	S	Paroxetine Hcl	Paroxetine Hcl	12	16	480	129.75		#					*
1326022666	Karasina	Yelena	New York	NY	36	Internal Medicine	S	Paroxetine Hcl	Paroxetine Hcl	14	42	1260	461.48			14	42	461.48	1260	*
1326022781	Hunt	Curtis	Troy	MI	26	Internal Medicine	S	Paroxetine Hcl	Paroxetine Hcl	11	33	990	297.12			11	33	297.12	990	*
1326023045	Superdock	David	Lititz	PA	42	Family Practice	S	Paroxetine Hcl	Paroxetine Hcl	31	93	2790	715.33			31	93	715.33	2790	*
1326023060	Carlisle	Jack	Grand Rapids	MN	27	Family Practice	S	Paroxetine Hcl	Paroxetine Hcl	34	92	2712	509.29	11		34	92	509.29	2712		11
1326023185	Wanner-Barjenbruch	Peggy	Mexico	MO	29	Internal Medicine	S	Paroxetine Hcl	Paroxetine Hcl	58	110	3290	607.41	14	#					#
1326023375	Ahmed	Syed	Brecksville	OH	39	Psychiatry	S	Paroxetine Hcl	Paroxetine Hcl	25	37	1110	342.14		#					*
1326023391	Meeker	Brian	Vinton	IA	19	Family Practice	S	Paroxetine Hcl	Paroxetine Hcl	29	49.1	1421	546.84		#					*
1326023425	Barnard	Katharine	Worcester	MA	25	Family Practice	S	Paroxetine Hcl	Paroxetine Hcl	30	38	1100	392.03		#					*
1326023771	Eckhoff	Alison	Minneapolis	MN	27	Internal Medicine	S	Paroxetine Hcl	Paroxetine Hcl	13	39	1170	365.15			13	39	365.15	1170	*
1326023839	Extra-Mendoza	Edita	Green Valley	AZ	4	Internal Medicine	S	Paroxetine Hcl	Paroxetine Hcl	126	334.2	10026	2329.34	31		126	334.2	2329.34	10026		31
1326023888	Le	Stephanie	Weirton	WV	54	Pain Management	S	Paroxetine Hcl	Paroxetine Hcl	12	12	360	82.46			12	12	82.46	360	*
1326024498	Nacouzi	Michele	Raleigh	NC	37	Family Practice	S	Paroxetine Hcl	Paroxetine Hcl	14	40	1200	289.17			14	40	289.17	1200	*
1326024563	Hamidi	Ahmadali	Van Nuys	CA	6	Family Practice	S	Paroxetine Hcl	Paroxetine Hcl	21	27	810	159.92			21	27	159.92	810	*
1326024993	Leone	Mark	Erie	PA	42	Family Practice	S	Paroxetine Hcl	Paroxetine Hcl	12	34	1020	108.94			12	34	108.94	1020	*
1326025347	Anderson	Craig	Westmont	IL	17	Family Practice	S	Paroxetine Hcl	Paroxetine Hcl	15	37	1110	260.8			15	37	260.8	1110	*
1326025420	Muello	Wendy	Lancaster	NH	33	Internal Medicine	S	Paroxetine Hcl	Paroxetine Hcl	19	43	1290	291.13			19	43	291.13	1290	*
1326025438	Monger	Lawrence	Perrysburg	OH	39	Internal Medicine	S	Paroxetine Hcl	Paroxetine Hcl	21	37	1100	182.19			21	37	182.19	1100	*
1326025610	Fell	Debra	Snow Hill	NC	37	Nurse Practitioner	S	Paroxetine Hcl	Paroxetine Hcl	17	23	685	206.63		#					*
1326026139	Shapiro	Susan	Northfield	IL	17	Internal Medicine	S	Paroxetine Hcl	Paroxetine Hcl	13	37	1110	259.94			13	37	259.94	1110	*
1326026212	Smith	Richard	Lawton	OK	40	Family Practice	S	Paroxetine Hcl	Paroxetine Hcl	31	49	1470	199.31			31	49	199.31	1470	*
1326026311	Riss	David	North Conway	NH	33	Family Practice	S	Paroxetine Hcl	Paroxetine Hcl	19	57	1710	387.37		#					*
1326026444	Martin	Jay	Lima	OH	39	Family Practice	S	Paroxetine Hcl	Paroxetine Hcl	36	68	2040	604.85			36	68	604.85	2040	*
1326026568	Silverstein	Stephen	Pompano Beach	FL	12	Family Practice	S	Paroxetine Hcl	Paroxetine Hcl	14	40	1200	466.02			14	40	466.02	1200	*
1326026618	Gresham	Jones	Augusta	GA	13	Obstetrics & Gynecology	S	Paroxetine Hcl	Paroxetine Hcl	13	13	390	49.95		#					*
1326026733	Hart	Kristel	Willmar	MN	27	Certified Clinical Nurse Specialist	S	Paroxetine Hcl	Paroxetine Hcl	12	12	356	70.43			0	0	0	0	#
1326026956	Zenk	Daniel	Greeley	CO	8	Internal Medicine	S	Paroxetine Hcl	Paroxetine Hcl	24	26	770	330.55			24	26	330.55	770	*
1326027012	Mcconnell	James	Wytheville	VA	51	Internal Medicine	S	Paroxetine Hcl	Paroxetine Hcl	24	34	1020	224.99		#					*
1326027301	Raza	Syed	Salem	VA	51	Internal Medicine	S	Paroxetine Hcl	Paroxetine Hcl	32	48.3	1376	341.08			18	34.1	217.68	980	*
1326027558	Helgen	Katherine	Rochester	MN	27	Internal Medicine	S	Paroxetine Hcl	Paroxetine Hcl	19	57	1710	233.38			19	57	233.38	1710	*
1326027699	Snelgrove	Norman	Winchester	VA	51	Family Practice	S	Paroxetine Hcl	Paroxetine Hcl	34	74.3	2229	496.32			20	60	202.25	1800	*
1326027848	Natividad	Pedro	El Paso	TX	48	Nurse Practitioner	S	Paroxetine Hcl	Paroxetine Hcl	22	66	1980	318.21			22	66	318.21	1980	*
1326028085	Hait	Michael	Dartmouth	MA	25	Rheumatology	S	Paroxetine Hcl	Paroxetine Hcl	14	26	780	226.27			14	26	226.27	780	*
1326028259	Qudsi	Viqar	Plattsburgh	NY	36	Internal Medicine	S	Paroxetine Hcl	Paroxetine Hcl	18	44	1297	137.69		#					*
1326028309	Purohit	Divyesh	Shelburn	IN	18	Emergency Medicine	S	Paroxetine Hcl	Paroxetine Hcl	90	204	6080	1397.7	24		64	142	928.65	4220	#
1326028382	Deakle	Terry	Clemmons	NC	37	Physician Assistant	S	Paroxetine Hcl	Paroxetine Hcl	16	26	780	136.37			16	26	136.37	780	*
1326028523	Erickson	Martin	Livonia	MI	26	Family Practice	S	Paroxetine Hcl	Paroxetine Hcl	55	105	2906	849.57	11		55	105	849.57	2906		11
1326029208	Campbell	Sharon	Greensburg	KY	21	Nurse Practitioner	S	Paroxetine Hcl	Paroxetine Hcl	57	118	3540	599.24			41	100	501.82	3000	*
1326029315	Renze	Sarah	Ames	IA	19	Family Practice	S	Paroxetine Hcl	Paroxetine Hcl	28	54.2	1600	376.31		#					*
1326029380	Palmer	Karen	Portsmouth	NH	33	Family Practice	S	Paroxetine Hcl	Paroxetine Hcl	31	71	2130	345.01			13	39	221.83	1170	*
1326029786	Hughes	Robert	Murray	KY	21	Family Practice	S	Paroxetine Hcl	Paroxetine Hcl	56	104	3102	501.33		#					*
1326029992	Frerker	Lawrence	Lakewood	CO	8	Family Practice	S	Paroxetine Hcl	Paroxetine Hcl	23	47	1410	679.83			23	47	679.83	1410	*
1326030370	Shukairy	Fayez	Highland	MI	26	General Surgery	S	Paroxetine Hcl	Paroxetine Hcl	54	88	2546	402.33	11	#					*
1326030495	Wiktor	Kyle	Warsaw	NY	36	Nurse Practitioner	S	Paroxetine Er	Paroxetine Hcl	23	23	690	1452.92			0	0	0	0	#
1326030495	Wiktor	Kyle	Warsaw	NY	36	Nurse Practitioner	S	Paroxetine Hcl	Paroxetine Hcl	17	17	493	157.39			0	0	0	0	#
1326030529	Levreau	Marjorie	Canton	NC	37	Family Practice	S	Paroxetine Hcl	Paroxetine Hcl	11	23	690	107.92			11	23	107.92	690	*
1326030586	Wagstaff	Donna	Saint Louis	MO	29	Family Practice	S	Paroxetine Hcl	Paroxetine Hcl	24	66	1980	505.5		#					*
1326030800	Porbin	Sean	Avella	PA	42	Family Practice	S	Paroxetine Hcl	Paroxetine Hcl	21	29	838	253.51			21	29	253.51	838	*
1326031006	Akkulugari	Shyam	Overland Park	KS	20	Geriatric Medicine	S	Paroxetine Hcl	Paroxetine Hcl	50	52	1494	519.65	11		35	37	398.55	1067	*
1326031196	Richardson	Audrey	Wheaton	IL	17	Geriatric Medicine	S	Paroxetine Hcl	Paroxetine Hcl	21	31	930	142.75		*					*
1326031220	Raekes	Julie	Richland	WA	53	Internal Medicine	S	Paroxetine Hcl	Paroxetine Hcl	14	42	1260	282.12		*					*
1326031253	Else	Shelly	Odebolt	IA	19	Physician Assistant	S	Paroxetine Hcl	Paroxetine Hcl	29	55.1	1653	207.58			29	55.1	207.58	1653	*
1326031865	Tanner	Marshall	Douglas	GA	13	Internal Medicine	S	Paroxetine Hcl	Paroxetine Hcl	76	88	2576	773.72	17	*					*
1326031915	Froncek	James	Springfield	MO	29	Internal Medicine	S	Paroxetine Hcl	Paroxetine Hcl	11	17	510	120.46			11	17	120.46	510	*
1326032269	Harrison	Aaron	Middleburgh	NY	36	Family Practice	S	Paroxetine Hcl	Paroxetine Hcl	15	42.5	1251	193.91			15	42.5	193.91	1251	*
1326032335	Shopbell	Stephen	Neenah	WI	55	Psychiatry	S	Paroxetine Hcl	Paroxetine Hcl	71	117.2	3493	884.62	18		37	77	573.56	2310	*
1326032525	Hafez	Hisham	Nashua	NH	33	Psychiatry	S	Paroxetine Hcl	Paroxetine Hcl	35	61	1813	504.94			24	46	402.54	1363	*
1326032566	Martin	Mark	Asheville	NC	37	Family Practice	S	Paroxetine Hcl	Paroxetine Hcl	11	11	274	119.1			11	11	119.1	274	*
1326033291	Servais	Amy	Appleton	WI	55	Family Practice	S	Paroxetine Hcl	Paroxetine Hcl	18	54	1620	522.32			18	54	522.32	1620	*
1326033531	Brown	Stuart	Dennison	OH	39	Family Practice	S	Paroxetine Hcl	Paroxetine Hcl	24	70	2100	522.48			13	37	356.12	1110	*
1326033937	Everhart	Franklin	Thomasville	NC	37	Physician Assistant	S	Paroxetine Hcl	Paroxetine Hcl	42	58	1725	543.27			28	40	394.93	1200	*
1326033952	Quainoo	Ebenezer	Baltimore	MD	24	Internal Medicine	S	Paroxetine Hcl	Paroxetine Hcl	19	24	710	258.22			19	24	258.22	710	*
1326034505	Allen	Stanley	Thomasville	GA	13	Physician Assistant	S	Paroxetine Hcl	Paroxetine Hcl	106	178	5340	1453.05	24		78	122	925.52	3660	#
1326035015	Gehman	Gary	Lancaster	PA	42	Family Practice	S	Paroxetine Hcl	Paroxetine Hcl	17	27	810	99.24		*					*
1326035122	Garcia-Ramos	Ernesto	Alexandria	LA	22	Internal Medicine	S	Paroxetine Hcl	Paroxetine Hcl	37	79.1	2373	460.9			25	67.1	385.51	2013	*
1326035387	Gross	Major	Bremerton	WA	53	Internal Medicine	S	Paroxetine Hcl	Paroxetine Hcl	34	100	3000	822.51	11	#					*
1326035783	Jasper	Duane	Independence	IA	19	Family Practice	S	Paroxetine Hcl	Paroxetine Hcl	18	54	1620	533.35			18	54	533.35	1620	*
1326035858	Wang	Yun	Houston	TX	48	Family Practice	S	Paroxetine Hcl	Paroxetine Hcl	27	51	1530	384.86			27	51	384.86	1530	*
1326035874	Landman	Robert	Yorba Linda	CA	6	Internal Medicine	S	Paroxetine Hcl	Paroxetine Hcl	11	32	960	217.94			11	32	217.94	960	*
1326036062	Ahrendsen	Jon	Clarion	IA	19	Family Practice	S	Paroxetine Hcl	Paroxetine Hcl	16	16.1	452	123.1		*					*
1326036294	Robles	Sol	Luquillo	PR	72	General Practice	S	Paroxetine Hcl	Paroxetine Hcl	20	22	660	194.92		*					*
1326036450	Sethi-Dihenia	Chanda	Lubbock	TX	48	Internal Medicine	S	Paroxetine Hcl	Paroxetine Hcl	27	54	1620	258.17		#					*
1326036617	Rider	Brookellen	Berlin	MD	24	Family Practice	S	Paroxetine Hcl	Paroxetine Hcl	26	76	2280	426.77			26	76	426.77	2280	*
1326036716	Pablos	Carlos	Miami Lakes	FL	12	Internal Medicine	S	Paroxetine Hcl	Paroxetine Hcl	13	39	1170	104.44		#					*
1326036815	Lorenzo	Veronica	Saginaw	MI	26	Family Practice	S	Paroxetine Hcl	Paroxetine Hcl	33	71	2130	213.99		#					*
1326036856	Mann	Wallace	Borger	TX	48	Family Practice	S	Paroxetine Hcl	Paroxetine Hcl	75	167	5010	1090.91	18		63	139	914.53	4170	#
1326037433	Lupo	Susan	Arlington Heights	IL	17	Obstetrics & Gynecology	S	Paroxetine Hcl	Paroxetine Hcl	11	27	810	136.84			11	27	136.84	810	*
1326037474	Butchma	Olaf	East Meadow	NY	36	Internal Medicine	S	Paroxetine Hcl	Paroxetine Hcl	45	45	1350	610.89			45	45	610.89	1350	*
1326037730	Soignet	James	Thibodaux	LA	22	Internal Medicine	S	Paroxetine Hcl	Paroxetine Hcl	22	44	1320	283.91		#					*
1326037821	Malone	Ellis	Austell	GA	13	Internal Medicine	S	Paroxetine Hcl	Paroxetine Hcl	24	52	1560	370.79		#					*
1326038142	Khair	Sam	Stockbridge	GA	13	Family Practice	S	Paroxetine Hcl	Paroxetine Hcl	11	17	510	125.61			11	17	125.61	510	*
1326038613	Bixler	Brian	Spring Hill	FL	12	Family Practice	S	Paroxetine Hcl	Paroxetine Hcl	12	34	994	138.62			12	34	138.62	994	*
1326039462	Long	Lisa	Marquette	MI	26	Family Practice	S	Paroxetine Hcl	Paroxetine Hcl	27	37	1102	420.04		*					*
1326039850	Andrews	Bernard	Pittsburgh	PA	42	Internal Medicine	S	Paroxetine Hcl	Paroxetine Hcl	87	183	5490	1149.35	22	#					#
1326040510	Almasri	Basem	Roseville	MI	26	Family Practice	S	Paroxetine Hcl	Paroxetine Hcl	35	35	993	476.83			35	35	476.83	993	*
1326040544	Tetzlaff	Timothy	Sault Sainte Marie	MI	26	Family Practice	S	Paroxetine Hcl	Paroxetine Hcl	24	52	1560	353.92		#					*
1326040569	Pipan	Catherine	Fairfax	VA	51	Family Practice	S	Paroxetine Hcl	Paroxetine Hcl	19	45	1350	501.05		#					*
1326040858	Barootes	Bryan	Lake Charles	LA	22	Family Practice	S	Paroxetine Hcl	Paroxetine Hcl	12	20	600	109.34			12	20	109.34	600	*
1326041443	Carmody	Suzanne	Montrose	CO	8	Nurse Practitioner	S	Paroxetine Hcl	Paroxetine Hcl	14	41.8	1253	160.21			14	41.8	160.21	1253	*
1326041724	Stonehocker	Lori	Benkelman	NE	31	Family Practice	S	Paroxetine Hcl	Paroxetine Hcl	45	45	1350	318.83			19	19	176.2	570	*
1326042227	Sheckter	Carol	Seattle	WA	53	Internal Medicine	S	Paroxetine Hcl	Paroxetine Hcl	14	42	1260	721.66			14	42	721.66	1260	*
1326042680	Lee	Paul	Burbank	CA	6	Internal Medicine	S	Paroxetine Hcl	Paroxetine Hcl	11	33	990	169.55			11	33	169.55	990	*
1326043167	Brown	Paul	Johnson City	TN	47	Internal Medicine	S	Paroxetine Hcl	Paroxetine Hcl	70	150	4500	1536.9	14		44	96	862.92	2880	*
1326043225	Seel	Tracy	Weaverville	CA	6	Physician Assistant	S	Paroxetine Hcl	Paroxetine Hcl	11	15	450	120.42			0	0	0	0	#
1326043241	Ullom-Minnich	Paul	Moundridge	KS	20	Family Practice	S	Paroxetine Hcl	Paroxetine Hcl	12	22	645	119.92		*					*
1326043274	Arana	Flavio	Winter Haven	FL	12	Family Practice	S	Paroxetine Hcl	Paroxetine Hcl	18	52	1540	613.19		*					*
1326043357	Agyemang	Joseph	New Windsor	NY	36	Internal Medicine	S	Paroxetine Hcl	Paroxetine Hcl	17	29	870	286.52		*					*
1326043464	Hinterberger	Joseph	Dundee	NY	36	Family Practice	S	Paroxetine Hcl	Paroxetine Hcl	58	118.3	3540	873.25	15		37	75.3	558.61	2259	#
1326043621	Dawson	Jack	Atlanta	GA	13	Cardiology	S	Paroxetine Hcl	Paroxetine Hcl	18	38.6	1157	426.52			18	38.6	426.52	1157	*
1326043803	Kemp	Randall	Seminole	OK	40	Family Practice	S	Paroxetine Hcl	Paroxetine Hcl	79	130	3745	810.84	19		58	109	635.64	3249	#
1326044181	Ginsberg	Lawrence	Visalia	CA	6	Internal Medicine	S	Paroxetine Hcl	Paroxetine Hcl	37	65.3	1958	564.22			37	65.3	564.22	1958	*
1326044504	Hart	Robert	Hickory	NC	37	Family Practice	S	Paroxetine Hcl	Paroxetine Hcl	12	36	1080	194.14			12	36	194.14	1080	*
1326045303	Cary	John	Manassas	VA	51	Internal Medicine	S	Paroxetine Hcl	Paroxetine Hcl	16	48	1440	124.34		*					*
1326045543	Kona	Suguna	Bradenton	FL	12	Internal Medicine	S	Paroxetine Hcl	Paroxetine Hcl	24	63.6	1867	377.65	12	#					#
1326045717	Solinsky	Susan	Farmington	CT	9	Nurse Practitioner	S	Paroxetine Hcl	Paroxetine Hcl	28	28	795	261.11			28	28	261.11	795	*
1326046145	Bentsen	Isabella	Raleigh	NC	37	Internal Medicine	S	Paroxetine Hcl	Paroxetine Hcl	16	36	1080	304.81			16	36	304.81	1080	*
1326046160	Ockey	Robin	Provo	UT	49	Physical Medicine and Rehabilitation	S	Paroxetine Hcl	Paroxetine Hcl	11	11	330	152.41			11	11	152.41	330	*
1326046343	Singh	Ashok	Niagara Falls	NY	36	Family Practice	S	Paroxetine Hcl	Paroxetine Hcl	22	60	1777	278.18		#					*
1326046400	Troeh	Timothy	Aberdeen	WA	53	Internal Medicine	S	Paroxetine Hcl	Paroxetine Hcl	47	47	1357	769.97			47	47	769.97	1357	*
1326046541	Barth	Michael	Granville	OH	39	Family Practice	S	Paroxetine Hcl	Paroxetine Hcl	19	55	1650	273.22			19	55	273.22	1650	*
1326046707	Hammond	Angela	Memphis	TN	47	Nurse Practitioner	S	Paroxetine Hcl	Paroxetine Hcl	69	97.3	2917	703.02	12		29	57	301.08	1710	*
1326046756	Pham	Karen	Port Charlotte	FL	12	Family Practice	S	Paroxetine Hcl	Paroxetine Hcl	23	69	2070	574.3		#					*
1326046913	Lawson	Jerry	Jamestown	KY	21	Family Practice	S	Paroxetine Hcl	Paroxetine Hcl	37	53	1547	325.1			37	53	325.1	1547	*
1326047200	Wilson	John	Naples	FL	12	Neurology	S	Paroxetine Hcl	Paroxetine Hcl	35	85	2550	608.82	12	#					*
1326047341	Pitts	Philip	Sherman	TX	48	Internal Medicine	S	Paroxetine Hcl	Paroxetine Hcl	43	95	2850	757.5	12		43	95	757.5	2850		12
1326047358	Ford	Laura	Mattawan	MI	26	Nurse Practitioner	S	Paroxetine Hcl	Paroxetine Hcl	26	44	1320	364.82			26	44	364.82	1320	*
1326047457	Forsythe	John	Nederland	TX	48	Family Practice	S	Paroxetine Hcl	Paroxetine Hcl	21	57.4	1721	335.56			21	57.4	335.56	1721	*
1326047556	Martin	Harvey	Wichita Falls	TX	48	Psychiatry	S	Paroxetine Hcl	Paroxetine Hcl	83	91	2713	848.01	11		36	36	404.17	1080	*
1326047606	Holden	Norman	Farmville	VA	51	Psychiatry	S	Paroxetine Hcl	Paroxetine Hcl	29	29.1	872	192		*					*
1326048224	Lainjo	Goddard	Middletown	NY	36	Rheumatology	S	Paroxetine Hcl	Paroxetine Hcl	20	60	1800	359.13		#					*
1326048232	Ness	Condetta	Northwood	ND	38	Nurse Practitioner	S	Paroxetine Hcl	Paroxetine Hcl	34	54	1620	387.41			34	54	387.41	1620	*
1326048638	Lavin	Marc	West Hills	CA	6	Internal Medicine	S	Paroxetine Hcl	Paroxetine Hcl	25	31.1	930	228.26			25	31.1	228.26	930	*
1326048802	Miller	Thomas	Angola	IN	18	Family Practice	S	Paroxetine Hcl	Paroxetine Hcl	11	33	990	333.44		*					*
1326048828	Emmel	John	Charleston	SC	45	Family Practice	S	Paroxetine Hcl	Paroxetine Hcl	12	12	255	119.03		*					*
1326048844	Szczuka	Anna	Dickson	TN	47	Internal Medicine	S	Paroxetine Hcl	Paroxetine Hcl	26	78	2340	525.46		#					*
1326048950	Demetrion	George	Portland	OR	41	Internal Medicine	S	Paroxetine Hcl	Paroxetine Hcl	26	50.2	1506	538.37			14	38	427.57	1140	*
1326049016	Nowak	Bonnie	Fort Collins	CO	8	Internal Medicine	S	Paroxetine Hcl	Paroxetine Hcl	17	51	1530	505.65			17	51	505.65	1530	*
1326049081	Kendis	Betsy	Canton	OH	39	Internal Medicine	S	Paroxetine Hcl	Paroxetine Hcl	14	24	720	97.79		*					*
1326049313	Fanta	Susan	Yankton	SD	46	Internal Medicine	S	Paroxetine Hcl	Paroxetine Hcl	13	31	881	312.24		#					*
1326049321	Reicks	Gregory	Grand Junction	CO	8	Family Practice	S	Paroxetine Hcl	Paroxetine Hcl	66	103	3090	1151.25		#					*
1326049545	Gremillion	Brian	Baton Rouge	LA	22	Internal Medicine	S	Paroxetine Hcl	Paroxetine Hcl	193	239	5660	1819.3	32		160	206	1479.92	4916	#
1326050402	Posadas	Luis	Hampton	VA	51	Psychiatry	S	Paroxetine Hcl	Paroxetine Hcl	16	24	720	100.88		*					*
1326050832	Macdonald	Shawn	Sherman	TX	48	Family Practice	S	Paroxetine Hcl	Paroxetine Hcl	50	86	2580	626.36	14		28	54	437.58	1620	*
1326050949	Sheffield	Sharon	Franklin	VA	51	Obstetrics & Gynecology	S	Paroxetine Hcl	Paroxetine Hcl	14	14	420	130.16			14	14	130.16	420	*
1326051004	Cate	Sara	Ellensburg	WA	53	Family Practice	S	Paroxetine Hcl	Paroxetine Hcl	20	34	1020	425.37		#					*
1326051590	Adams	David	Cary	NC	37	Family Practice	S	Paroxetine Hcl	Paroxetine Hcl	18	32	960	327.47			18	32	327.47	960	*
1326051640	Nelson	William	Elgin	IL	17	Internal Medicine	S	Paroxetine Hcl	Paroxetine Hcl	33	97	2910	936.84			33	97	936.84	2910	*
1326052408	Edwards	William	Fayetteville	TN	47	Family Practice	S	Paroxetine Hcl	Paroxetine Hcl	16	38	1140	301.53			16	38	301.53	1140	*
1326052887	Fernandez	Eric	Valencia	CA	6	Internal Medicine	S	Paroxetine Hcl	Paroxetine Hcl	19	51	1530	257.1		#					*
1326054180	Sypura	William	Andover	MN	27	Family Practice	S	Paroxetine Hcl	Paroxetine Hcl	26	65.8	1973	483.08			26	65.8	483.08	1973	*
1326054206	Griffith	Kristy	Tulsa	OK	40	Psychiatry	S	Paroxetine Hcl	Paroxetine Hcl	17	19	570	247.33		*					*
1326054289	Orrahood	Melinda	Weston	WV	54	Physician Assistant	S	Paroxetine Hcl	Paroxetine Hcl	63	77	2310	532.51			0	0	0	0	#
1326054396	Srivastava	Vinay	Sanford	FL	12	Internal Medicine	S	Paroxetine Hcl	Paroxetine Hcl	15	29	854	344.23			15	29	344.23	854	*
1326054446	Moody	Robert	Munford	TN	47	Physician Assistant	S	Paroxetine Hcl	Paroxetine Hcl	23	39	1170	216.51		#					*
1326054693	Hull	James	Austin	TX	48	Internal Medicine	S	Paroxetine Hcl	Paroxetine Hcl	24	58	1740	192.04			24	58	192.04	1740	*
1326055088	Rossmiller	David	Saint Paul	MN	27	Family Practice	S	Paroxetine Hcl	Paroxetine Hcl	16	27.2	815	260.54			16	27.2	260.54	815	*
1326055294	Blonsky	Adam	Batavia	IL	17	Internal Medicine	S	Paroxetine Hcl	Paroxetine Hcl	33	89	2670	617.75			33	89	617.75	2670	*
1326055831	Hume	April	Kettle Falls	WA	53	Family Practice	S	Paroxetine Hcl	Paroxetine Hcl	25	33	990	415			14	22	337.73	660	*
1326056219	Mcmanus	Michael	Dothan	AL	1	Psychiatry	S	Paroxetine Hcl	Paroxetine Hcl	114	118	3540	1026.93	20		57	57	478.7	1710	#
1326056326	Kent	Jennifer	New York	NY	36	Internal Medicine	S	Paroxetine Hcl	Paroxetine Hcl	18	34	1020	397.95			18	34	397.95	1020	*
1326056359	Kafrissen	Steven	Kingston	PA	42	Psychiatry	S	Paroxetine Hcl	Paroxetine Hcl	13	21	630	54.1		*					*
1326056706	Vanlandingham	Hugh	Tallahassee	FL	12	Family Practice	S	Paroxetine Hcl	Paroxetine Hcl	13	37	1110	138.22			13	37	138.22	1110	*
1326056722	Bergman	Jason	Independence	MO	29	Family Practice	S	Paroxetine Hcl	Paroxetine Hcl	30	76	2281	489.39		#					*
1326056813	Chekaoui	Farid	Fort Myers	FL	12	Psychiatry	S	Paroxetine Hcl	Paroxetine Hcl	23	23	658	229.42			23	23	229.42	658	*
1326057621	Lewis	Henry	Gainesville	GA	13	Family Practice	S	Paroxetine Hcl	Paroxetine Hcl	35	35	1011	558.95			12	12	184.96	321	*
1326057688	Bernardo	Johann	Tacoma	WA	53	Internal Medicine	S	Paroxetine Hcl	Paroxetine Hcl	18	50	1491	483.38			18	50	483.38	1491	*
1326057787	Barkan	Anatole	Brooklyn	NY	36	Internal Medicine	S	Paroxetine Hcl	Paroxetine Hcl	11	11	330	84.82			11	11	84.82	330	*
1326057787	Barkan	Anatole	Brooklyn	NY	36	Internal Medicine	S	Pexeva	Paroxetine Mesylate	21	21	630	8584.09			21	21	8584.09	630	*
1326057860	Kent	Robert	Pantego	TX	48	Family Practice	S	Paroxetine Hcl	Paroxetine Hcl	12	12	360	120.36			12	12	120.36	360	*
1326058124	Goodwin	Bradley	Traverse City	MI	26	Family Practice	S	Paroxetine Hcl	Paroxetine Hcl	35	65.2	1957	444.56			23	53	371.61	1590	*
1326058330	Jabro	Mark	San Diego	CA	6	Internal Medicine	S	Paroxetine Hcl	Paroxetine Hcl	28	82	2460	703.02			28	82	703.02	2460	*
1326058934	Heath	Jennifer	Fort Worth	TX	48	Psychiatry & Neurology	T	Paroxetine Er	Paroxetine Hcl	13	13	390	3685.43			0	0	0	0	#
1326058934	Heath	Jennifer	Fort Worth	TX	48	Psychiatry & Neurology	T	Paroxetine Hcl	Paroxetine Hcl	61	69.2	2055	851.23			36	44.2	467.66	1305	*
1326059007	Millares	Avelino	Englewood	FL	12	Internal Medicine	S	Paroxetine Hcl	Paroxetine Hcl	28	80	2380	511.68		#					*
1326059239	Dowell	Pamela	Oro Valley	AZ	4	Internal Medicine	S	Paroxetine Hcl	Paroxetine Hcl	13	39	1170	505.08			13	39	505.08	1170	*
1326059254	Miller	Denver	Sparks	NV	32	Geriatric Medicine	S	Paroxetine Hcl	Paroxetine Hcl	99	184.3	5514	1273.43	20		72	136.3	978.77	4074	#
1326059320	Shah	Pradip	West Caldwell	NJ	34	Internal Medicine	S	Paroxetine Hcl	Paroxetine Hcl	42	58	1724	623.66			42	58	623.66	1724	*
1326059577	Guillet	Glen	Beaumont	TX	48	Family Practice	S	Paroxetine Hcl	Paroxetine Hcl	12	20	600	93.39			12	20	93.39	600	*
1326059627	Phan	Huong	Columbia	SC	45	Internal Medicine	S	Paroxetine Hcl	Paroxetine Hcl	20	54.3	1616	275.03			20	54.3	275.03	1616	*
1326059635	Oliver	Paul	Round Rock	TX	48	Family Practice	S	Paroxetine Hcl	Paroxetine Hcl	14	42	1260	264.37			14	42	264.37	1260	*
1326060203	Llarena	Alex	Fernandina Beach	FL	12	Internal Medicine	S	Paroxetine Hcl	Paroxetine Hcl	14	38.4	1126	254.33			14	38.4	254.33	1126	*
1326060716	Sudduth	Julie	The Villages	FL	12	Family Practice	S	Paroxetine Hcl	Paroxetine Hcl	17	50.6	1519	918.14		#					*
1326060740	Mao	Yongming	Edison	NJ	34	Pediatric Medicine	S	Paroxetine Hcl	Paroxetine Hcl	26	26	780	239.59			26	26	239.59	780	*
1326060856	Klein	Jonathan	Falls Church	VA	51	Internal Medicine	S	Paroxetine Er	Paroxetine Hcl	15	15	167	1024.26			15	15	1024.26	167	*
1326060856	Klein	Jonathan	Falls Church	VA	51	Internal Medicine	S	Paroxetine Hcl	Paroxetine Hcl	27	27	810	302.12		#					*
1326062134	Sur	Denise	Santa Monica	CA	6	Family Practice	S	Paroxetine Hcl	Paroxetine Hcl	11	11.2	308	101.6			11	11.2	101.6	308	*
1326062316	Corley	Mary	Lone Star	TX	48	Nurse Practitioner	S	Paroxetine Hcl	Paroxetine Hcl	16	44	1288	257.93		*					*
1326062480	Fierer	Edwin	Bloomfield	CT	9	Internal Medicine	S	Paroxetine Hcl	Paroxetine Hcl	13	39	1170	386.66			13	39	386.66	1170	*
1326062498	Silverman	Sheila	Bloomfield	CT	9	Internal Medicine	S	Paroxetine Hcl	Paroxetine Hcl	12	36	1080	364.03			12	36	364.03	1080	*
1326063215	Gardenswartz	Mark	New York	NY	36	Nephrology	S	Paroxetine Hcl	Paroxetine Hcl	33	61	1830	616.11		#					*
1326063595	Bell	Julie	Little Falls	MN	27	Family Practice	S	Paroxetine Hcl	Paroxetine Hcl	19	37.1	1114	167.24			19	37.1	167.24	1114	*
1326063686	Markowski	Geoffrey	Geneseo	NY	36	Family Practice	S	Paroxetine Hcl	Paroxetine Hcl	48	80	2400	646.5			48	80	646.5	2400	*
1326063801	Khedia	Sanjay	Covina	CA	6	Internal Medicine	S	Paroxetine Hcl	Paroxetine Hcl	48	70.3	1974	551.16		#					*
1326064387	Bundra	Stephen	Wilmette	IL	17	Internal Medicine	S	Paroxetine Hcl	Paroxetine Hcl	26	46	1370	481.15			26	46	481.15	1370	*
1326064478	Yamaguchi	Cameron	Panorama City	CA	6	Internal Medicine	S	Paroxetine Hcl	Paroxetine Hcl	14	45.3	1360	266.4		#					*
1326064536	Jawich	Zafer	New Lenox	IL	17	Internal Medicine	S	Paroxetine Hcl	Paroxetine Hcl	40	64	1872	387.25		#					*
1326064585	Mallouk	Alexander	Kansas City	MO	29	Internal Medicine	S	Paroxetine Hcl	Paroxetine Hcl	30	80	2385	570.51			30	80	570.51	2385	*
1326064791	Kaye	Kimberly	Gainesville	FL	12	Internal Medicine	S	Paroxetine Hcl	Paroxetine Hcl	23	57	1710	510.11		#					*
1326065079	Masih	Younus	Enfield	CT	9	Internal Medicine	S	Paroxetine Hcl	Paroxetine Hcl	15	33	958	271.14			15	33	271.14	958	*
1326065210	Ikramullah	Sultana	Covina	CA	6	Psychiatry	S	Paroxetine Hcl	Paroxetine Hcl	46	58.2	1730	677.38			16	20	155.02	600	*
1326065871	Harris	Charles	Chicago	IL	17	Family Practice	S	Paroxetine Hcl	Paroxetine Hcl	12	14	421	66.71		*					*
1326065921	Bracamontes	Yvonne	Mcallen	TX	48	Family Practice	S	Paroxetine Hcl	Paroxetine Hcl	17	51	1530	152.16		#					*
1326066465	Murray	Sheryl	Skokie	IL	17	Internal Medicine	S	Paroxetine Hcl	Paroxetine Hcl	13	37	1110	312.5			13	37	312.5	1110	*
1326066515	Talbot	John	Northampton	MA	25	Certified Clinical Nurse Specialist	S	Paroxetine Hcl	Paroxetine Hcl	30	30	873	230.72			0	0	0	0	#
1326066580	Herring	Ronnie	Auburn	AL	1	Internal Medicine	S	Paroxetine Hcl	Paroxetine Hcl	15	22	660	152.24		#					*
1326066606	Anthony	Martha	Brooklyn	NY	36	Internal Medicine	S	Paroxetine Hcl	Paroxetine Hcl	11	33	990	231.24			11	33	231.24	990	*
1326066713	Kennedy	Denise	Jamestown	OH	39	Family Practice	S	Paroxetine Hcl	Paroxetine Hcl	13	27	810	249.63			13	27	249.63	810	*
1326066895	Floyd	Gregory	Carrollton	GA	13	Family Practice	S	Paroxetine Hcl	Paroxetine Hcl	76	120	3600	1203.69	17	#					#
1326066994	Gelman	Leonard	Ballston Spa	NY	36	Family Practice	S	Paroxetine Hcl	Paroxetine Hcl	85	89	2499	1245.64	17		85	89	1245.64	2499		17
1326067059	Smith	Thomas	Lewisburg	PA	42	Hospitalist	S	Paroxetine Hcl	Paroxetine Hcl	27	27	526	169.67			27	27	169.67	526	*
1326067141	Gripshover	Barbara	Cleveland	OH	39	Infectious Disease	S	Paroxetine Hcl	Paroxetine Hcl	53	61	1830	541.57			36	36	332.59	1080	*
1326067224	Alston	Michael	Murfreesboro	NC	37	Family Practice	S	Paroxetine Hcl	Paroxetine Hcl	57	97	2829	1095.29	11		57	97	1095.29	2829		11
1326068362	Boggs	Chris	Little River	SC	45	Family Practice	S	Paroxetine Hcl	Paroxetine Hcl	144	416	12480	2901.08	47		114	330	2282.1	9900	#
1326068560	Song	Mark	Los Angeles	CA	6	Internal Medicine	S	Paroxetine Hcl	Paroxetine Hcl	31	45	1350	158.44			31	45	158.44	1350	*
1326068594	Schiffman	Leah	Pomona	NY	36	Internal Medicine	S	Paroxetine Hcl	Paroxetine Hcl	16	16	240	101.32			16	16	101.32	240	*
1326068727	Coksaygan	Ozden	Elkton	MD	24	Family Practice	S	Paroxetine Hcl	Paroxetine Hcl	75	95	2721	771.16	20		36	56	467.96	1633	#
1326068974	Campbell	Zachary	Roy	UT	49	Family Practice	S	Paroxetine Hcl	Paroxetine Hcl	13	24	720	161.23			13	24	161.23	720	*
1326069006	Cone	Terry	Columbus	GA	13	Family Practice	S	Paroxetine Hcl	Paroxetine Hcl	26	47	1410	329.36		#					*
1326069246	Karam	Doris	Modesto	CA	6	Internal Medicine	S	Paroxetine Hcl	Paroxetine Hcl	17	45.3	1360	299.23		#					*
1326069428	Umeozor	Augustine	Brooklyn	NY	36	Internal Medicine	S	Paroxetine Hcl	Paroxetine Hcl	20	20	296	274.42			20	20	274.42	296	*
1326070772	Thomas	Luther	Augusta	GA	13	Internal Medicine	S	Paroxetine Hcl	Paroxetine Hcl	33	63	1826	476.95			33	63	476.95	1826	*
1326071051	Urioste	Debbie	Colorado Springs	CO	8	Family Practice	S	Paroxetine Hcl	Paroxetine Hcl	14	28	840	259.75			14	28	259.75	840	*
1326071101	Shahid	Amjad	Maplewood	MN	27	Internal Medicine	S	Paroxetine Hcl	Paroxetine Hcl	16	44	1320	226.28			16	44	226.28	1320	*
1326071242	Stolarczyk	Halina	Rochester	NY	36	Internal Medicine	S	Paroxetine Hcl	Paroxetine Hcl	31	45	1350	392.86			31	45	392.86	1350	*
1326072000	Gardner	Allen	Prescott	AZ	4	Internal Medicine	S	Paroxetine Hcl	Paroxetine Hcl	42	118	3540	937.33	11		42	118	937.33	3540		11
1326072042	Khan	Ghori Siddique	Dekalb	IL	17	Internal Medicine	S	Paroxetine Hcl	Paroxetine Hcl	14	18	540	223.94			14	18	223.94	540	*
1326072448	Alfonso	Teresa	Miami	FL	12	Internal Medicine	S	Paroxetine Hcl	Paroxetine Hcl	26	41	1230	460.36		#					*
1326072612	Mai	Kelvin	Fountain Valley	CA	6	Internal Medicine	S	Paroxetine Hcl	Paroxetine Hcl	22	57	1710	225.65			22	57	225.65	1710	*
1326072703	Woods	James	Rochester	NY	36	Obstetrics & Gynecology	S	Paroxetine Hcl	Paroxetine Hcl	17	26	780	60.36		#					*
1326072729	Whitworth	Claude	Forest City	NC	37	Internal Medicine	S	Paroxetine Hcl	Paroxetine Hcl	54	129	3870	868.5	15		54	129	868.5	3870		15
1326073107	Cook	Janet	Baton Rouge	LA	22	Family Practice	S	Paroxetine Hcl	Paroxetine Hcl	18	40	1200	168.74			18	40	168.74	1200	*
1326073289	Baez	Daysi	Rego Park	NY	36	Internal Medicine	S	Paroxetine Hcl	Paroxetine Hcl	19	57	1710	449.18		#					*
1326073503	Saeed	Anwar	Carmichael	CA	6	Internal Medicine	S	Paroxetine Hcl	Paroxetine Hcl	65	182.1	5460	1081.52	21	#					#
1326073552	Singh	Pushpinder	Yonkers	NY	36	Internal Medicine	S	Paroxetine Hcl	Paroxetine Hcl	39	49	998	237.39			23	33	169.32	750	*
1326073644	Nguyen	Tan	S El Monte	CA	6	Pediatric Medicine	S	Paroxetine Hcl	Paroxetine Hcl	19	25	750	149.75			19	25	149.75	750	*
1326073750	Walters	Nigel	Mount Prospect	IL	17	Internal Medicine	S	Paroxetine Hcl	Paroxetine Hcl	19	55	1650	322.57			19	55	322.57	1650	*
1326073792	Ortiz	Joseph	Grand Haven	MI	26	Internal Medicine	S	Paroxetine Hcl	Paroxetine Hcl	51	153	4590	1256.17	14	#					#
1326074113	Cook	Audra	Ada	OK	40	Family Practice	S	Paroxetine Hcl	Paroxetine Hcl	24	55	1650	185.71		#					*
1326075482	Colombo	Carl	York	PA	42	Internal Medicine	S	Paroxetine Hcl	Paroxetine Hcl	16	48	1440	309.35			16	48	309.35	1440	*
1326076266	Vazquez	Carlos	Gonzales	LA	22	Internal Medicine	S	Paroxetine Hcl	Paroxetine Hcl	75	89	2647	650.76	21		14	20	161.7	600	*
1326076613	Yee	Walter	Elmhurst	NY	36	Family Practice	S	Paroxetine Hcl	Paroxetine Hcl	12	36	1080	218.56		*					*
1326076993	Curtis	Gabrielle	Springfield	MO	29	Family Practice	S	Paroxetine Hcl	Paroxetine Hcl	20	20	550	127.55			0	0	0	0	#
1326077587	Pacino	James	Los Angeles	CA	6	Internal Medicine	S	Paroxetine Hcl	Paroxetine Hcl	16	38	1140	250.78			16	38	250.78	1140	*
1326077934	Howard	Dnell	Hyde Park	UT	49	Nurse Practitioner	S	Paroxetine Hcl	Paroxetine Hcl	35	86	2580	850.1		#					*
1326078528	Isagholian	Karo	Glendale	CA	6	Internal Medicine	S	Paroxetine Hcl	Paroxetine Hcl	36	45	1350	250.61			36	45	250.61	1350	*
1326078577	Baquet	Patrick	New Iberia	LA	22	Family Practice	S	Paroxetine Hcl	Paroxetine Hcl	33	37	1110	255.68		#					*
1326078767	Ranck	Melani	York	PA	42	Nurse Practitioner	S	Paroxetine Hcl	Paroxetine Hcl	12	22	660	65.49			12	22	65.49	660	*
1326078908	Jeddeloh	Neil	Osseo	MN	27	Family Practice	S	Paroxetine Hcl	Paroxetine Hcl	35	93.7	2785	658.09			35	93.7	658.09	2785	*
1326078973	Freeman	Carolyn	Jackson	TN	47	Nurse Practitioner	S	Paroxetine Hcl	Paroxetine Hcl	179	238.2	6854	2431	29		76	114.2	1332.74	3138		11
1326079021	Rodriguez	Enrique	Lubbock	TX	48	Internal Medicine	S	Paroxetine Hcl	Paroxetine Hcl	72	82	2350	1312.48			56	66	952.32	1896	*
1326079658	Cruz	Pamela	Lewisville	TX	48	Internal Medicine	S	Paroxetine Hcl	Paroxetine Hcl	23	39	1170	469.13			23	39	469.13	1170	*
1326079724	White	Sanford	Las Vegas	NV	32	Family Practice	S	Paroxetine Hcl	Paroxetine Hcl	33	95.3	2860	807.58		#					*
1326080128	Hekmati	Arman	Los Angeles	CA	6	Geriatric Medicine	S	Paroxetine Hcl	Paroxetine Hcl	15	29	870	78.96			15	29	78.96	870	*
1326080276	Kamel	Nabil	Springfield	MO	29	Geriatric Medicine	S	Paroxetine Hcl	Paroxetine Hcl	37	51	1530	238.85			37	51	238.85	1530	*
1326080334	Levenson	Robert	Burien	WA	53	Medical Oncology	S	Paroxetine Hcl	Paroxetine Hcl	11	11	330	74.72		*					*
1326080581	Marichal	Felix	Orlando	FL	12	General Practice	S	Paroxetine Hcl	Paroxetine Hcl	24	40	1180	265.26		#					*
1326080821	Neuhauser	Jeffrey	Kenton	OH	39	Family Practice	S	Paroxetine Hcl	Paroxetine Hcl	38	96	2860	372.1	12	#					#
1326081530	Ardel	Brian	Port Charlotte	FL	12	Internal Medicine	S	Paroxetine Hcl	Paroxetine Hcl	16	46.5	1394	335.57			16	46.5	335.57	1394	*
1326081571	Clayton	Thomas	Andrews	NC	37	Family Practice	S	Paroxetine Er	Paroxetine Hcl	12	12	360	1265.81			12	12	1265.81	360	*
1326081571	Clayton	Thomas	Andrews	NC	37	Family Practice	S	Paroxetine Hcl	Paroxetine Hcl	128	198	5915	1279.6	19		111	173	1183.28	5165	#
1326081738	Corlew	Lindsey	Nashville	TN	47	Nurse Practitioner	S	Paroxetine Hcl	Paroxetine Hcl	30	60.6	1803	314.85			11	31.6	187.25	948	*
1326081860	Mccrea	Kevin	Great Falls	MT	30	Family Practice	S	Paroxetine Hcl	Paroxetine Hcl	15	37	1110	264.06		*					*
1326082249	Hernandez	Nelson	Tamarac	FL	12	Psychiatry	S	Paroxetine Hcl	Paroxetine Hcl	25	30	845	371.78			12	15	114.67	395	*
1326082397	Mire	Blane	Natchez	MS	28	Internal Medicine	S	Paroxetine Hcl	Paroxetine Hcl	11	33	990	94.39			11	33	94.39	990	*
1326082405	Bugbee	Thomas	Blue Hill	ME	23	Family Practice	S	Paroxetine Hcl	Paroxetine Hcl	11	31	930	153.39		*					*
1326083320	Jackson	Thomas	Riverside	CA	6	Orthopaedic Surgery	T	Paroxetine Hcl	Paroxetine Hcl	13	13	391	136.77			0	0	0	0	#
1326083387	Thompson	Michelle	Hermitage	PA	42	Family Practice	S	Paroxetine Hcl	Paroxetine Hcl	18	25.5	744	211.69			18	25.5	211.69	744	*
1326083593	Kurstein	Danuta	Jamaica	NY	36	Internal Medicine	S	Paroxetine Hcl	Paroxetine Hcl	15	23	690	63.35			15	23	63.35	690	*
1326083890	Viswanathan	Vairavan	Joliet	IL	17	Internal Medicine	S	Paroxetine Hcl	Paroxetine Hcl	23	69	2070	463.49			23	69	463.49	2070	*
1326083999	Hollos	Lori	Loveland	CO	8	Family Practice	S	Paroxetine Hcl	Paroxetine Hcl	22	40	1200	379.81		*					*
1326084054	Lewis	Stephen	Ferndale	WA	53	Family Practice	S	Paroxetine Hcl	Paroxetine Hcl	18	46	1380	274.27		*					*
1326084757	Blau	William	Great Neck	NY	36	Cardiology	S	Paroxetine Hcl	Paroxetine Hcl	14	38	1140	107.98			14	38	107.98	1140	*
1326085523	Cronin	Jon	Milton	MA	25	Cardiology	S	Paroxetine Hcl	Paroxetine Hcl	51	127	3810	538.46	14		51	127	538.46	3810		14
1326085762	Caprata	Kimberley	Hardin	MT	30	Physician Assistant	S	Paroxetine Hcl	Paroxetine Hcl	19	53	1590	498.17		#					*
1326085861	Buttar	Nick	Burton	MI	26	Family Practice	S	Paroxetine Hcl	Paroxetine Hcl	14	14	411	287.49		#					*
1326085945	Dirks	Susan	Danvers	MA	25	Certified Clinical Nurse Specialist	S	Paroxetine Hcl	Paroxetine Hcl	15	25	750	147.59			15	25	147.59	750	*
1326086059	Glitz	Debra	Livonia	MI	26	Psychiatry	S	Paroxetine Hcl	Paroxetine Hcl	12	34	1020	385.02		*					*
1326086083	Petcu	Oana	Baton Rouge	LA	22	Internal Medicine	S	Paroxetine Hcl	Paroxetine Hcl	29	29	646	165.93		#					*
1326086752	Hurt	Christine	Tipton	MO	29	Nurse Practitioner	S	Paroxetine Hcl	Paroxetine Hcl	29	60	1800	147.07	11	#					*
1326086893	Sattler	Samantha	Saint Charles	MO	29	Family Practice	S	Paroxetine Hcl	Paroxetine Hcl	26	54.4	1632	505.61			14	42	367.62	1260	*
1326087008	Moore	Stephen	Tucson	AZ	4	Family Practice	S	Paroxetine Hcl	Paroxetine Hcl	14	34	1020	420.75			14	34	420.75	1020	*
1326087032	Young	Jimmie	Camden	NJ	34	Internal Medicine	S	Paroxetine Hcl	Paroxetine Hcl	29	47	1399	573.74			13	25	272.93	739	*
1326087164	Stansbury	Stephen	Cambridge	OH	39	Family Practice	S	Paroxetine Hcl	Paroxetine Hcl	33	91	2721	522.6		#					*
1326087818	Haddad	Phillip	Shawnee	OK	40	Pulmonary Disease	S	Paroxetine Hcl	Paroxetine Hcl	29	77	2310	407.58			29	77	407.58	2310	*
1326087875	Joseph	Lerla	Richmond	VA	51	Internal Medicine	S	Paroxetine Hcl	Paroxetine Hcl	18	34	1020	244.09		*					*
1326087917	Hager	Steven	Fresno	CA	6	Hematology-Oncology	S	Paroxetine Hcl	Paroxetine Hcl	15	15	450	57.33			15	15	57.33	450	*
1326088048	Teter	Charles	Tulsa	OK	40	Family Practice	S	Paroxetine Hcl	Paroxetine Hcl	40	78	2340	361.48			40	78	361.48	2340	*
1326088220	Hill	Laura	Springvale	ME	23	Nurse Practitioner	S	Paroxetine Hcl	Paroxetine Hcl	21	31	930	169.41		*					*
1326088261	Lewis	Newman	Lenoir	NC	37	Family Practice	S	Paroxetine Hcl	Paroxetine Hcl	11	27	810	199.77			11	27	199.77	810	*
1326088642	Rucker	Kenneth	Durand	WI	55	Internal Medicine	S	Paroxetine Hcl	Paroxetine Hcl	27	35	1050	269.29			27	35	269.29	1050	*
1326088816	Campbell	Patricia	Goose Creek	SC	45	Family Practice	S	Paroxetine Hcl	Paroxetine Hcl	22	58	1740	307.17	11	#					*
1326088980	Hawkins	Robert	Orono	ME	23	Family Practice	S	Paroxetine Hcl	Paroxetine Hcl	11	33	990	319.15			11	33	319.15	990	*
1326089053	Alsalihi	Hedeal	Visalia	CA	6	Internal Medicine	S	Paroxetine Hcl	Paroxetine Hcl	36	72	2137	406.94			36	72	406.94	2137	*
1326089079	Wu	Jack	Long Beach	CA	6	Internal Medicine	S	Paroxetine Hcl	Paroxetine Hcl	21	55	1650	446.52			21	55	446.52	1650	*
1326090325	Gilkey	Gareth	Indianapolis	IN	18	Internal Medicine	S	Paroxetine Hcl	Paroxetine Hcl	13	37	1110	121.45		*					*
1326090648	Thomas	Kochumol	Chambersburg	PA	42	Family Practice	S	Paroxetine Hcl	Paroxetine Hcl	24	42	1260	315.25		#					*
1326090689	Toussaint	Marie	Sebring	FL	12	Internal Medicine	S	Paroxetine Hcl	Paroxetine Hcl	13	19.2	574	217.86		#					*
1326091109	Torres	Lorinda	The Colony	TX	48	Internal Medicine	S	Paroxetine Hcl	Paroxetine Hcl	17	51	1530	342.7			17	51	342.7	1530	*
1326091117	Torres	Roger	New Berlin	WI	55	Internal Medicine	S	Paroxetine Hcl	Paroxetine Hcl	14	42	1260	339.06			14	42	339.06	1260	*
1326091430	Graham	Ronald	Olathe	KS	20	Family Practice	S	Paroxetine Hcl	Paroxetine Hcl	46	91.8	2729	630.75			46	91.8	630.75	2729	*
1326091471	Treadway	Travis	Harrisburg	PA	42	Family Practice	S	Paroxetine Hcl	Paroxetine Hcl	31	49	1470	277.61			19	37	219.32	1110	*
1326091695	Walston	Amy	Los Angeles	CA	6	Psychiatry	S	Paroxetine Hcl	Paroxetine Hcl	16	53.3	1600	317.58		#					*
1326092214	Thornton	Craig	Mcminnville	OR	41	Internal Medicine	S	Paroxetine Hcl	Paroxetine Hcl	40	76.2	2285	759.41		#					*
1326092578	Rehman	Sabiha	West Palm Beach	FL	12	Family Practice	S	Paroxetine Hcl	Paroxetine Hcl	21	35	1050	140.45		#					*
1326092610	Patel	Alpesh	Baton Rouge	LA	22	Interventional Pain Management	S	Paroxetine Hcl	Paroxetine Hcl	15	28	840	133.86		*					*
1326093493	Tate	Sandra	Marion	IL	17	Certified Clinical Nurse Specialist	S	Paroxetine Hcl	Paroxetine Hcl	28	36	1080	146.54		*					*
1326093691	Kostelyna	Orest	Madison	WI	55	Internal Medicine	S	Paroxetine Hcl	Paroxetine Hcl	29	81	2419	576.91			29	81	576.91	2419	*
1326094103	Mangiafico	Paul	Brewster	NY	36	Internal Medicine	S	Paroxetine Hcl	Paroxetine Hcl	46	108	3240	1224.62			46	108	1224.62	3240	*
1326094186	Pelland	Linda	Seattle	WA	53	Nurse Practitioner	S	Paroxetine Hcl	Paroxetine Hcl	23	63	1890	446.75		#					*
1326094194	Klein	Tom	Riverwoods	IL	17	Internal Medicine	S	Paroxetine Hcl	Paroxetine Hcl	40	42	1213	453.09			19	19	239.88	570	*
1326094624	Anderson	John	Oxford	NC	37	Family Practice	S	Paroxetine Hcl	Paroxetine Hcl	17	51	1530	379.7			17	51	379.7	1530	*
1326094723	Boukman	Imhotep	Williamsburg	VA	51	Internal Medicine	S	Paroxetine Hcl	Paroxetine Hcl	15	15	450	192.98			15	15	192.98	450	*
1326095217	Reust	Carin	Columbia	MO	29	Family Practice	S	Paroxetine Hcl	Paroxetine Hcl	16	34	1020	141.6		*					*
1326095357	Pita	Francisco	Miami	FL	12	Family Practice	S	Paroxetine Hcl	Paroxetine Hcl	11	21	630	124.09		*					*
1326095605	Harris	Julia	Huntington Beach	CA	6	Family Practice	S	Paroxetine Hcl	Paroxetine Hcl	11	33	990	336.59			11	33	336.59	990	*
1326096322	Hall	Mike	Wichita	KS	20	Physician Assistant	S	Paroxetine Hcl	Paroxetine Hcl	13	13	390	71.99			0	0	0	0	#
1326096488	Gillbanks	Marjon	Independence	MO	29	Internal Medicine	S	Paroxetine Hcl	Paroxetine Hcl	45	119	3570	716.67	11		45	119	716.67	3570		11
1326096827	Marable	Lela	Henderson	KY	21	Nurse Practitioner	S	Paroxetine Hcl	Paroxetine Hcl	57	115	3450	549.48	14	#					#
1326096900	Nalajala	Vasu	Bedford	TX	48	Internal Medicine	S	Paroxetine Hcl	Paroxetine Hcl	25	69	2070	283.48			25	69	283.48	2070	*
1326097106	Flanagan	John	Grand Junction	CO	8	Family Practice	S	Paroxetine Hcl	Paroxetine Hcl	16	46	1380	458.88		#					*
1326097114	Stens	Michael	Fort Myers	FL	12	Internal Medicine	S	Paroxetine Hcl	Paroxetine Hcl	58	99	2857	1067.63	12		58	99	1067.63	2857		12
1326097205	Young	Richard	Washington	NC	37	Internal Medicine	S	Paroxetine Hcl	Paroxetine Hcl	32	96	2880	800.2	11		32	96	800.2	2880		11
1326097288	Withnell	Philip	Louisville	OH	39	Family Practice	S	Paroxetine Hcl	Paroxetine Hcl	67	119	3570	1201.71	13	#					#
1326097312	Osowik	Rosemarie	Toledo	OH	39	Family Practice	S	Paroxetine Hcl	Paroxetine Hcl	52	94	2820	522.26	13		27	63	350.93	1890	*
1326097411	Talebi	Parviz	Castro Valley	CA	6	Family Practice	S	Paroxetine Hcl	Paroxetine Hcl	42	76	2280	904.66			28	60	771.28	1800	*
1326097841	Karwoski	Gene	Duluth	MN	27	Internal Medicine	S	Paroxetine Hcl	Paroxetine Hcl	25	51	1530	262.54			25	51	262.54	1530	*
1326097858	Watkins	Dean	Saint Cloud	MN	27	Psychiatry	S	Paroxetine Hcl	Paroxetine Hcl	18	20	569	134.94			0	0	0	0	#
1326098203	Zaragoza Kaneki	Sandra	Pomona	CA	6	Family Practice	S	Paroxetine Hcl	Paroxetine Hcl	19	54	1620	353.95		#					*
1326098534	Fidel	Manolito	Torrance	CA	6	Psychiatry	S	Paroxetine Hcl	Paroxetine Hcl	24	24.2	726	298.38		*					*
1326098757	Kaufman	Kristine	Ottawa	OH	39	Nurse Practitioner	S	Paroxetine Hcl	Paroxetine Hcl	14	42	1260	315.58			14	42	315.58	1260	*
1326098930	Hughes	Janey	Bordentown	NJ	34	Family Practice	S	Paroxetine Hcl	Paroxetine Hcl	16	48	1440	370.43		#					*
1326099243	Gomez Alba	Jose	Carolina	PR	72	Psychiatry	S	Paroxetine Hcl	Paroxetine Hcl	27	27	810	139.09			14	14	65.92	420	*
1326099425	Horvath	Gabriella	Morgantown	WV	54	Internal Medicine	S	Paroxetine Hcl	Paroxetine Hcl	28	84	2520	983.37			28	84	983.37	2520	*
1326099441	Strebel	Gary	Oklahoma City	OK	40	Obstetrics & Gynecology	S	Paroxetine Hcl	Paroxetine Hcl	13	37	1110	111.58			13	37	111.58	1110	*
1326099516	Akuna	Bruce	Joplin	MO	29	Family Practice	S	Paroxetine Hcl	Paroxetine Hcl	26	56	1664	432.79			26	56	432.79	1664	*
1326099607	Damba	Victoria	Farmington	MO	29	Family Practice	S	Paroxetine Hcl	Paroxetine Hcl	25	44	1320	286.18			25	44	286.18	1320	*
1326100389	Scheer	James	Concord	NC	37	Family Practice	S	Paroxetine Hcl	Paroxetine Hcl	11	33	990	206.42		*					*
1326100512	Goodwin	Nancy	Brunswick	ME	23	Internal Medicine	S	Paroxetine Hcl	Paroxetine Hcl	25	70	2100	559.76		#					*
1326102203	Schall	Gregory	Washington Court House	OH	39	Family Practice	S	Paroxetine Hcl	Paroxetine Hcl	33	39	1170	224.8		#					*
1326102708	Khalili	Afsaneh	Sacramento	CA	6	Internal Medicine	S	Paroxetine Hcl	Paroxetine Hcl	11	33	990	459.89			11	33	459.89	990	*
1326103029	Drooker	Martin	New York	NY	36	Psychiatry	S	Paroxetine Hcl	Paroxetine Hcl	71	95	2850	1442.03		#					*
1326103128	Quintana	Jorge	Rahway	NJ	34	Psychiatry	S	Paroxetine Hcl	Paroxetine Hcl	151	221	6613	2429.94	23		116	168	1640.26	5023	#
1326103581	Liu	Alan	New York	NY	36	Psychiatry	S	Paroxetine Hcl	Paroxetine Hcl	37	37	1110	382.93			24	24	212.88	720	*
1326104878	Chappell	Michael	Greer	SC	45	Family Practice	S	Paroxetine Hcl	Paroxetine Hcl	13	39	1170	125.66		#					*
1326104910	Anderson	Edward	Granite City	IL	17	Physician Assistant	S	Paroxetine Hcl	Paroxetine Hcl	21	37	1110	194.26		*					*
1326105958	Reiher	Anne	East Granby	CT	9	Family Practice	S	Paroxetine Hcl	Paroxetine Hcl	13	27	810	226.34		#					*
1326105990	Saucier	Kimberly	Plainville	CT	9	Nurse Practitioner	S	Paroxetine Hcl	Paroxetine Hcl	51	81.4	2425	1007.54			22	42	288.02	1260	*
1326106022	Smith	Michael	Long Beach	CA	6	Psychiatry	S	Paroxetine Hcl	Paroxetine Hcl	19	19	570	143.41		*					*
1326106857	Dehaven	Joseph	Savannah	GA	13	Endocrinology	S	Paroxetine Cr	Paroxetine Hcl	12	12	360	1344.65			12	12	1344.65	360	*
1326106857	Dehaven	Joseph	Savannah	GA	13	Endocrinology	S	Paroxetine Hcl	Paroxetine Hcl	23	57	1690	333.87			23	57	333.87	1690	*
1326106881	Mercatante	Michelle	Texas City	TX	48	Internal Medicine	S	Paroxetine Hcl	Paroxetine Hcl	149	274	8180	2081.93	26		128	241	1983.94	7230	#
1326108101	Rainsford	George	Edgefield	SC	45	Family Practice	S	Paroxetine Hcl	Paroxetine Hcl	83	142	4260	1065.22	14	#					#
1326108259	Dejoseph	Maria	Bethlehem	PA	42	Internal Medicine	S	Paroxetine Hcl	Paroxetine Hcl	19	39	1170	285.25		*					*
1326108887	Arnold	Terry	Lexington	NC	37	Internal Medicine	S	Paroxetine Er	Paroxetine Hcl	14	14	420	2025.79		*					*
1326108887	Arnold	Terry	Lexington	NC	37	Internal Medicine	S	Paroxetine Hcl	Paroxetine Hcl	99	163	4710	1639.44	15	#					#
1326109042	Buttar	Gurdip	Houston	TX	48	Psychiatry	S	Paroxetine Hcl	Paroxetine Hcl	41	41	1230	374.77			24	24	85.08	720	*
1326109471	Dugan	Susan	Minot	ND	38	Certified Clinical Nurse Specialist	S	Paroxetine Hcl	Paroxetine Hcl	31	45	1318	572.9		#					*
1326110305	Criss	David	Southfield	MI	26	Internal Medicine	S	Paroxetine Hcl	Paroxetine Hcl	12	22	656	111.22		*					*
1326111550	Benin	Asya	Brooklyn	NY	36	Internal Medicine	S	Paroxetine Hcl	Paroxetine Hcl	20	20	600	59.35			20	20	59.35	600	*
1326111634	Odulio	Rosette Perseveranda	Longmeadow	MA	25	Internal Medicine	S	Paroxetine Hcl	Paroxetine Hcl	21	59	1770	250.75			21	59	250.75	1770	*
1326111964	Kenessey	Bela	Danville	CA	6	Family Practice	S	Paroxetine Hcl	Paroxetine Hcl	12	26	780	101.17			12	26	101.17	780	*
1326112194	Velasco	Leopoldo	Bell Gardens	CA	6	Nurse Practitioner	S	Paroxetine Hcl	Paroxetine Hcl	56	58	1740	292.77			21	23	119.31	690	*
1326112335	Vanegeren	Alison	Palo Alto	CA	6	Family Practice	S	Paroxetine Hcl	Paroxetine Hcl	13	39	1170	123.56			13	39	123.56	1170	*
1326112350	Chiu	Peir Gen	San Francisco	CA	6	Nurse Practitioner	S	Paroxetine Hcl	Paroxetine Hcl	11	33	990	118.05			11	33	118.05	990	*
1326112871	Spencer	Monica	Dallas	TX	48	Nurse Practitioner	S	Paroxetine Hcl	Paroxetine Hcl	13	17	510	87.98			13	17	87.98	510	*
1326113481	Thompson Nelson	Sunny	Morrisville	NY	36	Family Practice	S	Paroxetine Hcl	Paroxetine Hcl	14	40	1200	91.3		#					*
1326114042	Lombardi	Kenneth	Battle Creek	MI	26	Internal Medicine	S	Paroxetine Er	Paroxetine Hcl	12	12	360	1536.18			12	12	1536.18	360	*
1326114042	Lombardi	Kenneth	Battle Creek	MI	26	Internal Medicine	S	Paroxetine Hcl	Paroxetine Hcl	20	36	1080	272.5			20	36	272.5	1080	*
1326114174	Williams	Wilbert	Ellenville	NY	36	Family Practice	S	Paroxetine Hcl	Paroxetine Hcl	18	18	540	260.46			18	18	260.46	540	*
1326114331	Catton	Raymond	Phoenixville	PA	42	Psychiatry	S	Paroxetine Hcl	Paroxetine Hcl	31	61	1822	524.4			31	61	524.4	1822	*
1326114943	Apau	Richard	Hillsboro	OR	41	Internal Medicine	S	Paroxetine Hcl	Paroxetine Hcl	33	69	2048	815.01			33	69	815.01	2048	*
1326115148	Vu	Kevin	Riverside	CA	6	Internal Medicine	S	Paroxetine Hcl	Paroxetine Hcl	12	33	983	310.77		#					*
1326115304	Laurri	Frank	Niagara Falls	NY	36	Internal Medicine	S	Paroxetine Hcl	Paroxetine Hcl	25	73	2190	287.8		#					*
1326115577	Dar	Sadia	Smyrna	TN	47	Family Practice	S	Paroxetine Hcl	Paroxetine Hcl	21	59	1770	481.47		*					*
1326116807	Aragon	Annabelle	Gainesville	FL	12	Internal Medicine	S	Paroxetine Hcl	Paroxetine Hcl	15	15	420	179.19		*					*
1326118365	Kennedy	Karen	Lakeport	CA	6	Physician Assistant	S	Paroxetine Hcl	Paroxetine Hcl	11	19	570	356.97		*					*
1326120031	Wright	Susan	Opelika	AL	1	Internal Medicine	S	Paroxetine Hcl	Paroxetine Hcl	71	137.4	4119	821.12	14		71	137.4	821.12	4119		14
1326120353	Rheuble	William	Richmond	IN	18	Family Practice	S	Paroxetine Hcl	Paroxetine Hcl	12	24	718	175.96		*					*
1326120635	Baseman	Donald	Bonita Springs	FL	12	Internal Medicine	S	Paroxetine Hcl	Paroxetine Hcl	84	194	5820	1753.72	21	#					#
1326120692	Brabant	Jill	Gouverneur	NY	36	Nurse Practitioner	S	Paroxetine Er	Paroxetine Hcl	46	46	1193	4850.86			0	0	0	0	#
1326120692	Brabant	Jill	Gouverneur	NY	36	Nurse Practitioner	S	Paroxetine Hcl	Paroxetine Hcl	64	64	1842	540.05			0	0	0	0	#
1326121070	Wang	Shuangping	Warwick	NY	36	Internal Medicine	S	Paroxetine Hcl	Paroxetine Hcl	17	51	1530	146.23			17	51	146.23	1530	*
1326121484	Joseph	Bincy	Libertyville	IL	17	Family Practice	S	Paroxetine Hcl	Paroxetine Hcl	30	74	2195	475.05			30	74	475.05	2195	*
1326121666	Albert	Madeline	Cambridge	MA	25	Psychiatry	S	Paroxetine Cr	Paroxetine Hcl	13	13	364	1662.02			0	0	0	0	#
1326121666	Albert	Madeline	Cambridge	MA	25	Psychiatry	S	Paroxetine Hcl	Paroxetine Hcl	92	108	3175	845.41			29	39	271.41	1138	*
1326121815	Fong	Carol	Kapolei	HI	15	Family Practice	S	Paroxetine Hcl	Paroxetine Hcl	12	36	1080	188.97		#					*
1326121823	Ahmed	Shafi	Flint	MI	26	Internal Medicine	S	Paroxetine Hcl	Paroxetine Hcl	21	57	1710	226.71		#					*
1326122367	Shah	Mahendra	Lawrenceville	GA	13	Psychiatry	S	Paroxetine Hcl	Paroxetine Hcl	74	118.2	3546	963.05	16		42	76.1	695.93	2283	*
1326122508	Gesheva	Irena	Port Charlotte	FL	12	Internal Medicine	S	Paroxetine Hcl	Paroxetine Hcl	26	66.2	1986	360.35		#					*
1326122904	Naval Srinivas	Rajiv	Manchester	KY	21	Internal Medicine	S	Paroxetine Hcl	Paroxetine Hcl	125	174	5220	594.93	17		82	127	444.26	3810	#
1326123126	Chaffee	John	Federal Way	WA	53	Family Practice	S	Paroxetine Hcl	Paroxetine Hcl	21	61.5	1845	655.12		#					*
1326123415	Concepcion	Edgardo	Lafayette	LA	22	Psychiatry	S	Paroxetine Hcl	Paroxetine Hcl	66	96.2	2886	667.73	14		12	27	159.15	810	*
1326123530	Gavran	Monica	West Dundee	IL	17	Internal Medicine	S	Paroxetine Hcl	Paroxetine Hcl	17	37	1110	289.66			17	37	289.66	1110	*
1326124090	Elami	Bahram	Portage	MI	26	General Practice	S	Paroxetine Hcl	Paroxetine Hcl	17	17	510	289.21		#					*
1326124314	Montes	Angel	San Juan	PR	72	Family Practice	S	Paroxetine Hcl	Paroxetine Hcl	31	39	1170	209.76			31	39	209.76	1170	*
1326124603	Nizar	Howard	Bakersfield	CA	6	Internal Medicine	S	Paroxetine Hcl	Paroxetine Hcl	26	54	1620	299.39			26	54	299.39	1620	*
1326125691	Wagner	Gail	Stevens Point	WI	55	Nurse Practitioner	S	Paroxetine Hcl	Paroxetine Hcl	12	17	510	94.5		*					*
1326126442	Weinholt	Frank	West Monroe	LA	22	Psychiatry	S	Paroxetine Hcl	Paroxetine Hcl	28	42	1246	267.9		#					*
1326126483	Fang	Charles	Walnut Creek	CA	6	Family Practice	S	Paroxetine Hcl	Paroxetine Hcl	11	33.3	998	151.26			11	33.3	151.26	998	*
1326127010	Brown	Arlene	Vacaville	CA	6	Psychiatry & Neurology	T	Paroxetine Hcl	Paroxetine Hcl	16	46.2	1387	241.35		#					*
1326127051	Huang	Jerry	Sacramento	CA	6	Family Practice	S	Paroxetine Hcl	Paroxetine Hcl	15	26.1	764	636.02		*					*
1326127473	Andrews	Brian	Mesa	AZ	4	Internal Medicine	S	Paroxetine Hcl	Paroxetine Hcl	24	66	1980	305.17			24	66	305.17	1980	*
1326127820	Hassanzadeh	Hamid	Red Bluff	CA	6	Physician Assistant	S	Paroxetine Hcl	Paroxetine Hcl	22	22	660	193.47			22	22	193.47	660	*
1326128281	Lopshire	John	Indianapolis	IN	18	Cardiology	S	Paroxetine Hcl	Paroxetine Hcl	20	20	588	141.13		#					*
1326128323	Hassan	Hamlet	Miami	FL	12	Psychiatry	S	Paroxetine Hcl	Paroxetine Hcl	178	230	6900	989.13	52		150	200	874.74	6000	#
1326128547	Lawlor	Mark	Anderson	IN	18	Family Practice	S	Paroxetine Hcl	Paroxetine Hcl	50	128	3840	803.5	16	#					#
1326128612	Brown	Aaron	Twin Falls	ID	16	Family Practice	S	Paroxetine Hcl	Paroxetine Hcl	12	32	960	84.95			12	32	84.95	960	*
1326128950	Rouel	Linda	El Cajon	CA	6	Family Practice	S	Paroxetine Hcl	Paroxetine Hcl	37	65	1950	440.72		#					*
1326129727	Singer	Allen	Miami	FL	12	Psychiatry & Neurology	T	Paroxetine Hcl	Paroxetine Hcl	27	39	1170	1085.6			27	39	1085.6	1170	*
1326131434	Cox	Kim	Booneville	KY	21	Nurse Practitioner	S	Paroxetine Hcl	Paroxetine Hcl	16	16	480	52.93		*					*
1326131616	Chan	Tricia	Bronx	NY	36	Internal Medicine	S	Paroxetine Hcl	Paroxetine Hcl	27	27	810	75.02			16	16	40.82	480	*
1326131855	Chern	Annabelle	San Francisco	CA	6	Psychiatry	S	Paroxetine Hcl	Paroxetine Hcl	11	11	308	37.07			0	0	0	0	#
1326132192	Wander	John	Asheville	NC	37	Family Practice	S	Paroxetine Hcl	Paroxetine Hcl	48	77	2299	715		#					*
1326132432	Bean	Karen	Wilder	ID	16	Nurse Practitioner	S	Paroxetine Hcl	Paroxetine Hcl	23	45	1350	408.19		#					*
1326133208	Abbasi	Tariq	Southfield	MI	26	Psychiatry	S	Paroxetine Hcl	Paroxetine Hcl	18	28	840	225.63			18	28	225.63	840	*
1326133513	Cass	Roger	Rochester	NY	36	Internal Medicine	S	Paroxetine Hcl	Paroxetine Hcl	18	54	1620	319.98			18	54	319.98	1620	*
1326133638	Nazareno	Rowena	Montgomery	AL	1	Obstetrics & Gynecology	S	Paroxetine Hcl	Paroxetine Hcl	54	108	3240	786.17	14	#					*
1326133646	Kousourou	Hariton	Shoreham	NY	36	Internal Medicine	S	Paroxetine Hcl	Paroxetine Hcl	35	55	1650	344.34			17	27	138.41	810	*
1326134339	Smith	Donald	Crystal Falls	MI	26	Family Practice	S	Paroxetine Hcl	Paroxetine Hcl	42	74	2193	569.21			42	74	569.21	2193	*
1326135443	Schaefer	Heidi	Nashville	TN	47	Nephrology	S	Paroxetine Hcl	Paroxetine Hcl	15	34	1020	109.46			0	0	0	0	#
1326135468	Hsu	Wen-Ray	New York	NY	36	Internal Medicine	S	Paroxetine Hcl	Paroxetine Hcl	25	25	750	98.02			25	25	98.02	750	*
1326135682	Morris	Andrew	Portsmouth	NH	33	Psychiatry	S	Paroxetine Hcl	Paroxetine Hcl	42	72	2151	721.25		*					*
1326136243	Abalihi	Carol	El Paso	TX	48	Internal Medicine	S	Paroxetine Hcl	Paroxetine Hcl	40	42	890	406.18		#					*
1326136789	Koff	Ronald	New Castle	KY	21	Family Practice	S	Paroxetine Hcl	Paroxetine Hcl	44	72	2160	397.95			24	52	235.66	1560	*
1326137175	Bowman	James	Rapid City	SD	46	Internal Medicine	S	Paroxetine Hcl	Paroxetine Hcl	24	66	1974	287.52			24	66	287.52	1974	*
1326137589	Barbour	Clayton	Cathedral City	CA	6	Internal Medicine	S	Paroxetine Hcl	Paroxetine Hcl	42	44	1320	438.15		*					*
1326138330	Brannan	Michele	Dewitt	MI	26	Physician Assistant	S	Paroxetine Hcl	Paroxetine Hcl	11	23	690	156.93		*					*
1326138439	Wu	Charles	Cleveland	OH	39	Internal Medicine	S	Paroxetine Hcl	Paroxetine Hcl	60	114	3420	838.93	13		60	114	838.93	3420		13
1326138470	Grigsby	Holly	Kingsport	TN	47	General Practice	S	Paroxetine Hcl	Paroxetine Hcl	24	72	2160	668.05			24	72	668.05	2160	*
1326138496	Clarke	Donald	Goldsboro	NC	37	Family Practice	S	Paroxetine Hcl	Paroxetine Hcl	14	16	480	127.09		*					*
1326139239	Acevedo	Vivian	Toa Baja	PR	72	Psychiatry	S	Paroxetine Hcl	Paroxetine Hcl	333	333	9970	2825.77	34		154	154	1415.06	4600		16
1326139916	Le	Amanda	Fremont	CA	6	Internal Medicine	S	Paroxetine Hcl	Paroxetine Hcl	27	69	2070	266.28			27	69	266.28	2070	*
1326140179	Bill	Gary	Eastpointe	MI	26	Internal Medicine	S	Paroxetine Hcl	Paroxetine Hcl	17	51	1530	360.79			17	51	360.79	1530	*
1326140203	Benton	Regis	Flint	MI	26	Family Practice	S	Paroxetine Hcl	Paroxetine Hcl	21	27	810	216.8		#					*
1326140906	Arbogast	Jonathan	Clio	MI	26	Family Practice	S	Paroxetine Hcl	Paroxetine Hcl	41	103	3087	383	14	#					#
1326141722	Daas	Jatin	Phoenix	AZ	4	Internal Medicine	S	Paroxetine Hcl	Paroxetine Hcl	13	19	570	200.94		*					*
1326141797	Harrison	David	Richmond	VA	51	Internal Medicine	S	Paroxetine Hcl	Paroxetine Hcl	13	39	1170	351.61			13	39	351.61	1170	*
1326141920	Hayat	Liaqat	Panama City	FL	12	Internal Medicine	S	Paroxetine Hcl	Paroxetine Hcl	28	74	2220	619.68		#					*
1326142050	Borrego	Maureen	Farmington	MO	29	Physician Assistant	S	Paroxetine Hcl	Paroxetine Hcl	16	40	1172	219.78		#					*
1326142316	Pfeffer	Liya	Baltimore	MD	24	Internal Medicine	S	Paroxetine Hcl	Paroxetine Hcl	19	43	1290	375.78			19	43	375.78	1290	*
1326142688	Samrao	Satwant	Madera	CA	6	Internal Medicine	S	Paroxetine Hcl	Paroxetine Hcl	28	56	1591	433.15	12	#					*
1326142902	Tun	Thaw	Henry	IL	17	Internal Medicine	S	Paroxetine Hcl	Paroxetine Hcl	13	35	1050	241.36			13	35	241.36	1050	*
1326143322	Wu	Peter	Sacramento	CA	6	Family Practice	S	Paroxetine Hcl	Paroxetine Hcl	13	23	690	48.32			13	23	48.32	690	*
1326143447	Lin	David	Everett	WA	53	Internal Medicine	S	Paroxetine Hcl	Paroxetine Hcl	13	13	390	210.59			13	13	210.59	390	*
1326143900	Halyard	Jeanne	Conway	SC	45	Family Practice	S	Paroxetine Hcl	Paroxetine Hcl	63	120	3600	850.49	15		34	54	431.22	1620	*
1326144197	Dodero	Carol	Santa Barbara	CA	6	Nurse Practitioner	S	Paroxetine Hcl	Paroxetine Hcl	30	30	209	204.99			30	30	204.99	209	*
1326144643	Cheff	Ronald	Elmhurst	IL	17	Internal Medicine	S	Paroxetine Hcl	Paroxetine Hcl	18	52	1560	292.39			18	52	292.39	1560	*
1326144817	Lifton	Allen	Venice	FL	12	Neurology	S	Paroxetine Hcl	Paroxetine Hcl	12	28	840	248.6		*					*
1326144825	Plaxe	Janice	Boca Raton	FL	12	Internal Medicine	S	Paroxetine Hcl	Paroxetine Hcl	11	27	810	203.1		*					*
1326145038	Sobel	Barry	Grand Junction	CO	8	Nephrology	S	Paroxetine Hcl	Paroxetine Hcl	12	19.5	585	210.81		*					*
1326145277	Tang-Oxley	Qing	Auburn	CA	6	Internal Medicine	S	Paroxetine Hcl	Paroxetine Hcl	42	94	2820	1074.81			42	94	1074.81	2820	*
1326145343	Ogbogu	Chinelo	Los Angeles	CA	6	Internal Medicine	S	Paroxetine Hcl	Paroxetine Hcl	14	16.5	490	472.03			14	16.5	472.03	490	*
1326145392	Pandya	Manish	Farmington	NM	35	Internal Medicine	S	Paroxetine Hcl	Paroxetine Hcl	18	42	1260	288.58			18	42	288.58	1260	*
1326145483	Enubuzor	Harriet	Edina	MN	27	Family Practice	S	Paroxetine Hcl	Paroxetine Hcl	26	77.2	2316	560.35			26	77.2	560.35	2316	*
1326145491	Lipinski	Patricia	Fort Collins	CO	8	Nurse Practitioner	S	Paroxetine Hcl	Paroxetine Hcl	41	85	2550	583.02		#					*
1326145772	Berrios	Madelaine	Barranquitas	PR	72	Family Practice	S	Paroxetine Hcl	Paroxetine Hcl	60	60	1800	367.44			46	46	302.24	1380	*
1326146036	Jackson	Patricia	Marrero	LA	22	Internal Medicine	S	Paroxetine Hcl	Paroxetine Hcl	16	30	890	188.34			16	30	188.34	890	*
1326146259	Bhasker	Ravi	Socorro	NM	35	General Practice	S	Paroxetine Hcl	Paroxetine Hcl	17	49	1470	223.42			17	49	223.42	1470	*
1326146390	Bajouka	Neeran	Farmington Hills	MI	26	Internal Medicine	S	Paroxetine Hcl	Paroxetine Hcl	26	50	1500	275.5		#					*
1326146580	Sivamohan	Dhamayanthi	Scottsburg	IN	18	Family Practice	S	Paroxetine Hcl	Paroxetine Hcl	42	70	2100	380.52			27	55	221.6	1650	*
1326147158	Ravi	Hima	Lubbock	TX	48	Internal Medicine	S	Paroxetine Hcl	Paroxetine Hcl	42	94	2751	605.54	13	#					#
1326147935	Agne	Mary	Belleville	IL	17	Family Practice	S	Paroxetine Hcl	Paroxetine Hcl	28	56	1629	448.18			28	56	448.18	1629	*
1326147992	Kumar	Shivanna	Garden City	KS	20	Psychiatry	S	Paroxetine Hcl	Paroxetine Hcl	36	38.6	1150	280.1			14	16.2	67.2	480	*
1326148016	Shull	Gary	Springfield	IL	17	Internal Medicine	S	Paroxetine Hcl	Paroxetine Hcl	14	28	840	201.06			14	28	201.06	840	*
1326148065	Tillmon	Bernadette	Fishkill	NY	36	Internal Medicine	S	Paroxetine Hcl	Paroxetine Hcl	13	35	1050	274.26			13	35	274.26	1050	*
1326148511	Schmidt	Daryn	Topeka	KS	20	Internal Medicine	S	Paroxetine Hcl	Paroxetine Hcl	19	57	1710	214.67			19	57	214.67	1710	*
1326148990	Meltzer	Marc	Roslyn Heights	NY	36	Internal Medicine	S	Paroxetine Hcl	Paroxetine Hcl	24	62	1860	611.99			24	62	611.99	1860	*
1326149121	Acevedo Rodriguez	Luis	Guaynabo	PR	72	Psychiatry	S	Paroxetine Hcl	Paroxetine Hcl	13	13	390	111.61		*					*
1326149139	Webb	Bereaval	Atlanta	GA	13	Family Practice	S	Paroxetine Hcl	Paroxetine Hcl	30	30	900	382.14			12	12	183.4	360	*
1326149253	Jagadeesan	Jaishankar	Prentiss	MS	28	Internal Medicine	S	Paroxetine Hcl	Paroxetine Hcl	24	42	1260	153.33		#					*
1326150251	Still	Margaret	Roswell	GA	13	Internal Medicine	S	Paroxetine Hcl	Paroxetine Hcl	20	46	1380	655.18			20	46	655.18	1380	*
1326150285	Grewell	Donald	Billings	MT	30	Family Practice	S	Paroxetine Hcl	Paroxetine Hcl	31	67	1976	241.97			14	42	151.97	1260	*
1326150384	Kutzscher	Marilyn	San Francisco	CA	6	Internal Medicine	S	Paroxetine Hcl	Paroxetine Hcl	12	36	1080	188.4			12	36	188.4	1080	*
1326151457	Neumann	Deborah	Huntington	NY	36	Cardiology	S	Paroxetine Hcl	Paroxetine Hcl	36	108	3240	769.31			36	108	769.31	3240	*
1326151473	Saleem	Hala	Tracy	CA	6	Specialist	T	Paroxetine Hcl	Paroxetine Hcl	15	15	450	102.18			0	0	0	0	#
1326151655	Thompson	Dennis	Cleveland	TN	47	Internal Medicine	S	Paroxetine Hcl	Paroxetine Hcl	23	58	1740	252.6		#					*
1326151754	Ahern	Caitlin	Akron	CO	8	Family Practice	S	Paroxetine Hcl	Paroxetine Hcl	11	11	330	73.37			11	11	73.37	330	*
1326151937	Behtash	Solmaz	Providence	RI	44	Family Practice	S	Paroxetine Hcl	Paroxetine Hcl	24	62	1860	342.87			12	28	120.25	840	*
1326152125	Dias-Mandoly	Phillip	Sewickley	PA	42	Psychiatry	S	Paroxetine Hcl	Paroxetine Hcl	88	104.4	3041	1228.8			20	30	152.41	900	*
1326152240	Lovell	Carl	Midland	MI	26	Family Practice	S	Paroxetine Hcl	Paroxetine Hcl	15	23.2	697	123.21		*					*
1326152414	Watts	Laura	Groton	CT	9	Family Practice	S	Paroxetine Hcl	Paroxetine Hcl	49	101	3004	545.42	11	#					*
1326153651	Lukancic	Louis	Spring Valley	IL	17	Internal Medicine	S	Paroxetine Hcl	Paroxetine Hcl	12	36	1080	173.04			12	36	173.04	1080	*
1326153941	Kelty	Richard	Fort Wayne	IN	18	Family Practice	S	Paroxetine Hcl	Paroxetine Hcl	56	151	4507	601.71	13	#					#
1326153966	Morse	Jeffrey	Norfolk	VA	51	Psychiatry	S	Paroxetine Hcl	Paroxetine Hcl	86	96	2783	1106.09			34	38	439.99	1088	*
1326154493	Fahimian	Parviz	Beverly Hills	CA	6	Psychiatry	S	Paroxetine Hcl	Paroxetine Hcl	65	95.7	2871	876.93	12		53	83.5	707.11	2505	#
1326154501	Stoev	T	Collierville	TN	47	Internal Medicine	S	Paroxetine Hcl	Paroxetine Hcl	14	17.4	522	91.33			14	17.4	91.33	522	*
1326154709	Manning	Michelle	Lincoln	NE	31	Family Practice	S	Paroxetine Hcl	Paroxetine Hcl	18	30.2	906	257.18			18	30.2	257.18	906	*
1326155144	Knoer	Zane	Ludington	MI	26	Internal Medicine	S	Paroxetine Hcl	Paroxetine Hcl	84	214	6388	1504.07	21		84	214	1504.07	6388		21
1326155219	Mosley-Nunnery	Angela	Kingwood	TX	48	Family Practice	S	Paroxetine Hcl	Paroxetine Hcl	16	36	1057	162.15			16	36	162.15	1057	*
1326155300	Chalabi	Jumana	New York	NY	36	Internal Medicine	S	Paroxetine Hcl	Paroxetine Hcl	17	17	487	228.15			17	17	228.15	487	*
1326155367	Allard	Elizabeth	New London	CT	9	Family Practice	S	Paroxetine Hcl	Paroxetine Hcl	24	60	1798	654.27		#					*
1326155540	Steiner	John	Fond Du Lac	WI	55	Internal Medicine	S	Paroxetine Hcl	Paroxetine Hcl	14	14	376	293.87			14	14	293.87	376	*
1326155904	Schrotenboer	Gregory	Holland	MI	26	Internal Medicine	S	Paroxetine Hcl	Paroxetine Hcl	21	63	1890	468.72			21	63	468.72	1890	*
1326156472	Qureshi	Kamran	Hemet	CA	6	Internal Medicine	S	Paroxetine Hcl	Paroxetine Hcl	82	132.1	3961	1097.52	19	#					#
1326156506	Jacobs	Arlene	Plano	TX	48	Obstetrics & Gynecology	S	Paroxetine Hcl	Paroxetine Hcl	14	26	780	146.13			14	26	146.13	780	*
1326156563	Mitchell	Paul	Atlanta	GA	13	Internal Medicine	T	Paroxetine Hcl	Paroxetine Hcl	13	13	390	377.01			13	13	377.01	390	*
1326157223	Dolan	Kathryn	Chittenango	NY	36	Nurse Practitioner	S	Paroxetine Hcl	Paroxetine Hcl	37	59	1770	486.77			20	40	346.01	1200	*
1326157298	Johnson	Glen	West Valley City	UT	49	Psychiatry	S	Paroxetine Hcl	Paroxetine Hcl	40	74	2220	788.12			24	48	507.61	1440	*
1326158270	Remenson	Leonid	Delray Beach	FL	12	Psychiatry	S	Paroxetine Hcl	Paroxetine Hcl	46	80	2400	1129.48	15	#					#
1326158791	Nash	Andrew	Harrington	DE	10	Internal Medicine	S	Paroxetine Hcl	Paroxetine Hcl	16	33.3	990	126.36		*					*
1326159054	Spindler	John	Schenectady	NY	36	Physician Assistant	S	Paroxetine Hcl	Paroxetine Hcl	16	44	1320	228.64			16	44	228.64	1320	*
1326159385	Lopez	Rossana	Hialeah	FL	12	Internal Medicine	S	Paroxetine Hcl	Paroxetine Hcl	42	62	1860	407.5	12		25	35	243.56	1050	*
1326159526	Baskin	Martin	New York	NY	36	Internal Medicine	S	Paroxetine Hcl	Paroxetine Hcl	15	43	1290	391.04			15	43	391.04	1290	*
1326159617	Pohlman	Daniel	Chicago	IL	17	Internal Medicine	S	Paroxetine Hcl	Paroxetine Hcl	11	19	570	87.86			11	19	87.86	570	*
1326159633	Korver	Kenneth	Susanville	CA	6	General Practice	S	Paroxetine Hcl	Paroxetine Hcl	15	36.3	990	206.59		*					*
1326159708	Nunez	Evangelina	Reedley	CA	6	Physician Assistant	S	Paroxetine Hcl	Paroxetine Hcl	11	23	690	139.23		*					*
1326159799	Castro	Rebecca	Seguin	TX	48	Psychiatry	S	Paroxetine Hcl	Paroxetine Hcl	53	63	1755	445.44		#					*
1326159856	Lowery	James	Arden	NC	37	Family Practice	S	Paroxetine Hcl	Paroxetine Hcl	14	36	1080	354.63			14	36	354.63	1080	*
1326160094	Love	Melissa	Baton Rouge	LA	22	Family Practice	S	Paroxetine Hcl	Paroxetine Hcl	22	66	1980	337.72			22	66	337.72	1980	*
1326160144	Barbin	Jennifer	Sullivan	MO	29	Internal Medicine	S	Paroxetine Hcl	Paroxetine Hcl	42	82	2458	689.05	12		22	38	377.32	1138	*
1326161001	Tucholska	Margaret	Salinas	CA	6	Psychiatry	S	Paroxetine Hcl	Paroxetine Hcl	11	11	330	169.57			11	11	169.57	330	*
1326163098	Burrough	Brenda	Ames	IA	19	Internal Medicine	S	Paroxetine Hcl	Paroxetine Hcl	48	131.4	3926	520.07	14		48	131.4	520.07	3926		14
1326163221	Sadler	Pablo	Bronx	NY	36	Psychiatry	S	Paroxetine Hcl	Paroxetine Hcl	12	12	360	72.24			0	0	0	0	#
1326163775	Phillips	Barnell	Hollywood	FL	12	Psychiatry	S	Paroxetine Hcl	Paroxetine Hcl	23	23	690	137.5			23	23	137.5	690	*
1326165564	Calvanese	Christine	Reno	NV	32	Internal Medicine	S	Paroxetine Hcl	Paroxetine Hcl	24	63	1891	525.05			24	63	525.05	1891	*
1326166703	Lafleur	Andrew	Saginaw	MI	26	Family Practice	S	Paroxetine Hcl	Paroxetine Hcl	37	85	2551	504.17		#					*
1326170473	Brunvoll	Terri	Hixson	TN	47	Family Practice	S	Paroxetine Hcl	Paroxetine Hcl	66	128	3416	1035.06	13	#					#
1326171273	Aroche	Mayra	Los Angeles	CA	6	Physician Assistant	S	Paroxetine Hcl	Paroxetine Hcl	20	32	960	97.11		#					*
1326172685	Janikowski	John	A.P.O.	CA	6	Family Practice	S	Paroxetine Hcl	Paroxetine Hcl	31	53	1590	279.82			31	53	279.82	1590	*
1326173618	Martinez	Estella	Chicago	IL	17	Family Practice	S	Paroxetine Hcl	Paroxetine Hcl	13	23	690	140.87		#					*
1326174301	Palm	Ronald	Keizer	OR	41	Family Practice	S	Paroxetine Hcl	Paroxetine Hcl	16	20	574	328.77		#					*
1326175308	Lookner	David	Boulder	CO	8	Internal Medicine	S	Paroxetine Hcl	Paroxetine Hcl	11	33	990	263.97			11	33	263.97	990	*
1326175829	Pena-Miches	Aristoteles	Monroe	LA	22	Pediatric Medicine	S	Paroxetine Hcl	Paroxetine Hcl	26	30	900	134.65		*					*
1326176223	Longie	Kevin	Bismarck	ND	38	Family Practice	S	Paroxetine Hcl	Paroxetine Hcl	24	30	900	295.9			24	30	295.9	900	*
1326177510	Cesar Almanza	Aura	San Juan	PR	72	Psychiatry	S	Paroxetine Hcl	Paroxetine Hcl	44	46	1380	345.44			16	16	103.88	480	*
1326178476	Welch	Sarah	Murfreesboro	TN	47	Nurse Practitioner	S	Paroxetine Hcl	Paroxetine Hcl	78	86.8	2585	856.01		*					*
1326180688	Wilk	Leonard	Eagle Point	OR	41	Family Practice	S	Paroxetine Hcl	Paroxetine Hcl	25	53	1590	379.38		#					*
1326183047	Martinez - Taboas	Maria	Caguas	PR	72	Psychiatry & Neurology	T	Paroxetine Er	Paroxetine Hcl	20	20	580	1682.47		*					*
1326183047	Martinez - Taboas	Maria	Caguas	PR	72	Psychiatry & Neurology	T	Paroxetine Hcl	Paroxetine Hcl	125	131	3900	1120.62	16		49	51	434.53	1530	*
1326184607	Heidinger	Wendell	Grants Pass	OR	41	Family Practice	S	Paroxetine Hcl	Paroxetine Hcl	31	69	2062	443.18		#					*
1326185166	Bollineni	Sunitha	Rochester	NY	36	Internal Medicine	S	Paroxetine Hcl	Paroxetine Hcl	19	45	1311	305.46	11	#					*
1326185265	Isolani	Francisco	Oakland	CA	6	Anesthesiology	S	Paroxetine Hcl	Paroxetine Hcl	70	70.1	1014	570.2	12	#					*
1326188764	Graham	Marcia	Springfield	MO	29	Family Practice	S	Paroxetine Hcl	Paroxetine Hcl	12	32	960	131.66		*					*
1326188806	Elam	Jim	Springfield	MO	29	Family Practice	S	Paroxetine Hcl	Paroxetine Hcl	19	41	1230	186.63		#					*
1326189663	Schroder	Derek	Cary	NC	37	Internal Medicine	S	Paroxetine Hcl	Paroxetine Hcl	32	58	1740	551.03		#					*
1326190794	Cantu	Eduardo	Nacogdoches	TX	48	Physician Assistant	S	Paroxetine Hcl	Paroxetine Hcl	12	12	360	85.48			12	12	85.48	360	*
1326192170	Busillo	Christopher	New York	NY	36	Infectious Disease	S	Paroxetine Hcl	Paroxetine Hcl	11	11	330	70.51			0	0	0	0	#
1326192279	Bisdee	Barbara	Pittsburgh	PA	42	Nurse Practitioner	S	Paroxetine Hcl	Paroxetine Hcl	59	67	2002	400.81		*					*
1326195629	Grant	Brenda	Aberdeen	WA	53	Family Practice	S	Paroxetine Hcl	Paroxetine Hcl	147	243	7290	2117.34	25		62	86	744.57	2580	*
1326195694	Blessey	Thomas	Mobile	AL	1	Internal Medicine	S	Paroxetine Hcl	Paroxetine Hcl	28	58	1740	450.77		#					*
1326195702	Alexander	Susan	Decatur	AL	1	Nurse Practitioner	S	Paroxetine Hcl	Paroxetine Hcl	34	45	1350	176.03			34	45	176.03	1350	*
1326196213	Doan	Vy	Los Angeles	CA	6	Psychiatry	S	Paroxetine Hcl	Paroxetine Hcl	21	57	1710	537.36			21	57	537.36	1710	*
1326196767	Campbell	Cristi	Cameron	MO	29	Nurse Practitioner	S	Paroxetine Hcl	Paroxetine Hcl	12	26	780	103.21			12	26	103.21	780	*
1326196809	Movsesyan	Varuzhan	Glendale	AZ	4	Internal Medicine	S	Paroxetine Hcl	Paroxetine Hcl	40	100	3000	760.07			40	100	760.07	3000	*
1326197237	Westbrook	Marianne	Hobbs	NM	35	Psychologist, Clinical	S	Paroxetine Hcl	Paroxetine Hcl	17	17	510	93.13			17	17	93.13	510	*
1326197468	Kepner	Barbara	Monroe	WI	55	General Practice	S	Paroxetine Hcl	Paroxetine Hcl	60	130	3900	863.72	13		60	130	863.72	3900		13
1326197724	Johnson	Craig	Colorado Springs	CO	8	Physician Assistant	S	Paroxetine Hcl	Paroxetine Hcl	11	33	990	179.69			11	33	179.69	990	*
1326198318	Dunning	James	Omaha	NE	31	Family Practice	S	Paroxetine Hcl	Paroxetine Hcl	12	34	1020	287.24			12	34	287.24	1020	*
1326198490	Testa	David	Cresco	PA	42	Family Practice	S	Paroxetine Hcl	Paroxetine Hcl	25	73	2190	358.89		#					*
1326198631	Shahkoohi	Afshin	Brooklyn	NY	36	Pediatric Medicine	S	Paroxetine Hcl	Paroxetine Hcl	37	53	1590	192.11			37	53	192.11	1590	*
1326199514	Ong	Edgardo	Hackettstown	NJ	34	Cardiology	S	Paroxetine Hcl	Paroxetine Hcl	23	25	750	206.93			23	25	206.93	750	*
1326200080	Rivera	Christopher	Evansville	IN	18	Family Practice	S	Paroxetine Hcl	Paroxetine Hcl	67	119	3570	1118.67	19	#					#
1326200130	Roemer	Linda	Sedona	AZ	4	Nurse Practitioner	S	Paroxetine Hcl	Paroxetine Hcl	23	23	628	227.24		#					*
1326200627	Muir	Garth	Draper	UT	49	Internal Medicine	S	Paroxetine Hcl	Paroxetine Hcl	50	50	1084	517.66			36	36	373.98	756	*
1326200916	Esses	Jason	Brooklyn	NY	36	Cardiology	S	Paroxetine Hcl	Paroxetine Hcl	17	41	1230	240.02		#					*
1326201096	Taylor	Jamila	Southfield	MI	26	Family Practice	S	Paroxetine Hcl	Paroxetine Hcl	13	13	390	88.69			0	0	0	0	#
1326201195	Endres	Paul	Quogue	NY	36	Pathology	S	Paroxetine Hcl	Paroxetine Hcl	13	13	390	157.38			13	13	157.38	390	*
1326201443	Bhavsar	Hiteshri	Decatur	AL	1	Family Practice	S	Paroxetine Hcl	Paroxetine Hcl	28	38	1140	231.22			28	38	231.22	1140	*
1326201666	Farooq	Ahmer	Maywood	IL	17	Urology	S	Paroxetine Hcl	Paroxetine Hcl	12	12	360	51.48			12	12	51.48	360	*
1326201815	Tadbiri	Arash	Bourne	MA	25	Family Practice	S	Paroxetine Hcl	Paroxetine Hcl	21	29	870	123.52		#					*
1326202185	Rider	David	Seguin	TX	48	Family Practice	S	Paroxetine Hcl	Paroxetine Hcl	37	77	2310	331.01		#					*
1326203548	Davis	Bradley	Knoxville	TN	47	Internal Medicine	S	Paroxetine Hcl	Paroxetine Hcl	14	38	1140	169.35			14	38	169.35	1140	*
1326204405	Lindsey	Charlotte	San Angelo	TX	48	Nurse Practitioner	S	Paroxetine Hcl	Paroxetine Hcl	27	29	870	309.27		*					*
1326206038	Acra	Joseph	Chelsea	MA	25	Psychiatry	S	Paroxetine Hcl	Paroxetine Hcl	33	33	967	295.8		*					*
1326206749	Harman	Derek	Wise	VA	51	Family Practice	S	Paroxetine Hcl	Paroxetine Hcl	37	73	2190	829.72	12		21	43	655.74	1290	*
1326207382	Mathew	Ron	Brandon	FL	12	Internal Medicine	S	Paroxetine Hcl	Paroxetine Hcl	21	63	1890	336.18		#					*
1326208109	Thurick	Robert	Mount Carmel	PA	42	Internal Medicine	S	Paroxetine Hcl	Paroxetine Hcl	30	32	650	403.74		#					*
1326208133	Martinez	Olga	Miramar	FL	12	Family Practice	S	Paroxetine Hcl	Paroxetine Hcl	25	71	2120	254.48		#					*
1326209032	Elberg	Zhanna	Buffalo	NY	36	Psychiatry & Neurology	T	Paroxetine Hcl	Paroxetine Hcl	12	12	360	66			0	0	0	0	#
1326209073	Marrero Abascal	Luis	San Juan	PR	72	General Practice	S	Paroxetine Hcl	Paroxetine Hcl	32	70	2075	480.74		#					*
1326209115	Frizelle	Katherine	Charleston	SC	45	Family Practice	S	Paroxetine Hcl	Paroxetine Hcl	20	37	1094	314.56			20	37	314.56	1094	*
1326209867	Silvey	Jennifer	Fairlawn	OH	39	Family Practice	S	Paroxetine Hcl	Paroxetine Hcl	21	39	1145	625.74		*					*
1326210873	Nied	Lynnette	Chagrin Falls	OH	39	Nurse Practitioner	S	Paroxetine Hcl	Paroxetine Hcl	15	45	1350	291.81			15	45	291.81	1350	*
1326210899	Mian	Haroon	Canton	GA	13	Family Practice	S	Paroxetine Hcl	Paroxetine Hcl	12	20.1	603	263.65		*					*
1326211020	Makhoul	Mtanious	Springfield	OH	39	Family Practice	S	Paroxetine Hcl	Paroxetine Hcl	36	56	1680	232.09		*					*
1326211624	Mack	Kathleen	Salt Lake City	UT	49	Nurse Practitioner	S	Paroxetine Hcl	Paroxetine Hcl	23	35	1050	152.98			0	0	0	0	#
1326212606	Feinberg	Joshua	Glen Mills	PA	42	Family Practice	S	Paroxetine Hcl	Paroxetine Hcl	15	33	990	397.71		#					*
1326213265	Newsome	Scott	Baltimore	MD	24	Neurology	S	Paroxetine Hcl	Paroxetine Hcl	15	15	450	78.55			0	0	0	0	#
1326215047	Afrina	Mehvesh	Plano	TX	48	Psychiatry	S	Paroxetine Hcl	Paroxetine Hcl	20	26	773	136.73		#					*
1326219759	Kumari	Kriti	Ocala	FL	12	Internal Medicine	S	Paroxetine Hcl	Paroxetine Hcl	19	49	1470	372.18		#					*
1326221649	Katikaneni	Shalini	Dallas	TX	48	Internal Medicine	S	Paroxetine Hcl	Paroxetine Hcl	61	63	1711	759.55	13	#					#
1326223686	Mccorkle	Ryan	Maitland	FL	12	Emergency Medicine	S	Paroxetine Hcl	Paroxetine Hcl	26	26	765	236.34		*					*
1326223751	Lawrence	Eric	Casper	WY	56	Family Practice	S	Paroxetine Hcl	Paroxetine Hcl	31	37	1020	646.49		#					*
1326225822	Walker	Christopher	Gonzales	TX	48	Family Practice	S	Paroxetine Hcl	Paroxetine Hcl	29	35	1050	129.08			17	23	101.88	690	*
1326227224	Ideker	Terry	Council Bluffs	IA	19	Nurse Practitioner	S	Paroxetine Hcl	Paroxetine Hcl	16	22	660	289.33		*					*
1326227323	Gronau	Rachel	Delavan	WI	55	Family Practice	S	Paroxetine Hcl	Paroxetine Hcl	17	41	1230	193.73		#					*
1326227570	Pultar	William	Auburn	MA	25	Internal Medicine	S	Paroxetine Hcl	Paroxetine Hcl	15	45	1350	293.63			15	45	293.63	1350	*
1326231069	Kamal	Sarwat	Glen Cove	NY	36	Family Practice	S	Paroxetine Hcl	Paroxetine Hcl	12	36	1080	267.57			12	36	267.57	1080	*
1326232158	Lehn	Cassandra	Cold Spring	MN	27	Physician Assistant	S	Paroxetine Hcl	Paroxetine Hcl	15	45	1350	214.63			15	45	214.63	1350	*
1326232398	Bassett	Sandra	Salem	OR	41	Nurse Practitioner	S	Paroxetine Hcl	Paroxetine Hcl	12	24	720	268.53			12	24	268.53	720	*
1326232406	Morrison	Jennifer	Aurora	IL	17	Nurse Practitioner	S	Paroxetine Hcl	Paroxetine Hcl	29	29	753	262.24			29	29	262.24	753	*
1326232448	Terry	Lisa	Paducah	KY	21	Nurse Practitioner	S	Paroxetine Hcl	Paroxetine Hcl	24	40	1200	254.91			24	40	254.91	1200	*
1326232455	Fontana	Sonja	Visalia	CA	6	Nurse Practitioner	S	Paroxetine Hcl	Paroxetine Hcl	17	31	930	285.33		#					*
1326232604	Launder	Melissa	Trinity	FL	12	Family Practice	S	Paroxetine Hcl	Paroxetine Hcl	14	42	1260	317.85			14	42	317.85	1260	*
1326233065	Gerhard	Amy	Sherwood	OR	41	Family Practice	S	Paroxetine Hcl	Paroxetine Hcl	27	67	2010	941.39			27	67	941.39	2010	*
1326233933	Campbell	Christopher	E Wenatchee	WA	53	Physician Assistant	S	Paroxetine Hcl	Paroxetine Hcl	13	33	990	374.51			13	33	374.51	990	*
1326233966	Hartman	Elizabeth	Omaha	NE	31	Neurology	S	Paroxetine Hcl	Paroxetine Hcl	15	27	810	362.53		#					*
1326234279	Goldfeld	Zhanna	New York	NY	36	Physician Assistant	S	Paroxetine Hcl	Paroxetine Hcl	15	17	510	72.26			15	17	72.26	510	*
1326234949	Casiano	Luis	Kissimmee	FL	12	Obstetrics & Gynecology	S	Paroxetine Hcl	Paroxetine Hcl	23	39	1170	257.68		*					*
1326235136	Al Bouz	Nahel	Upland	CA	6	Internal Medicine	S	Paroxetine Hcl	Paroxetine Hcl	17	33	990	222.3			17	33	222.3	990	*
1326235896	Saqi	Shama	Bronx	NY	36	Psychiatry	S	Paroxetine Hcl	Paroxetine Hcl	14	14	420	105.05		*					*
1326237322	Raghavan	Chidambaram	Powder Springs	GA	13	Internal Medicine	S	Paroxetine Hcl	Paroxetine Hcl	16	46	1380	275.21			16	46	275.21	1380	*
1326238221	Gutierrez Sligh	Heydi	Newark	DE	10	Family Practice	S	Paroxetine Hcl	Paroxetine Hcl	19	27	810	138.51			19	27	138.51	810	*
1326238338	Turner	Stephen	Deer River	MN	27	Family Practice	S	Paroxetine Hcl	Paroxetine Hcl	16	30	804	232.31			16	30	232.31	804	*
1326238478	Zephier	Myles	Pipestone	MN	27	Family Practice	S	Paroxetine Hcl	Paroxetine Hcl	25	25.2	730	172.34		#					*
1326238593	Shafique	Imran	Sherman	TX	48	Nephrology	S	Paroxetine Hcl	Paroxetine Hcl	15	15	450	133.21		#					*
1326240409	Marcheleovich	Marlo	Somerset	PA	42	Family Practice	S	Paroxetine Hcl	Paroxetine Hcl	23	57	1710	382.23		#					*
1326240607	Greenwald	Martha	Indianapolis	IN	18	Nurse Practitioner	S	Paroxetine Hcl	Paroxetine Hcl	17	17	510	61.56			0	0	0	0	#
1326240797	Archer	Graeme	Bentonville	AR	5	Emergency Medicine	S	Paroxetine Hcl	Paroxetine Hcl	20	57	1710	284.16		#					*
1326242397	Pesante	Maisha	Rocky Mount	NC	37	Family Practice	S	Paroxetine Hcl	Paroxetine Hcl	11	19	570	173.96		*					*
1326242611	Verrill	Matthew	Waxhaw	NC	37	Family Practice	S	Paroxetine Hcl	Paroxetine Hcl	32	92	2751	629.51			32	92	629.51	2751	*
1326243775	Snyder	Jonathan	Beverly	MA	25	Internal Medicine	S	Paroxetine Hcl	Paroxetine Hcl	16	36	1080	317.05		*					*
1326244690	Greiner	Jamie	Coralville	IA	19	Family Practice	S	Paroxetine Hcl	Paroxetine Hcl	13	31	930	248.41			13	31	248.41	930	*
1326244724	Abang-Hayes	Sarah	San Antonio	TX	48	Family Practice	S	Paroxetine Hcl	Paroxetine Hcl	21	55	1650	277.89		#					*
1326244815	Maldonado	Felix	San Juan	PR	72	Marriage & Family Therapist	T	Paroxetine Hcl	Paroxetine Hcl	32	32	950	239.53		#					*
1326245291	Mcgrath	Leslye	Paragould	AR	5	Family Practice	S	Paroxetine Hcl	Paroxetine Hcl	23	50	1500	306.75		*					*
1326245655	Samuel-Parks	Carla	Mahomet	IL	17	Family Practice	S	Paroxetine Hcl	Paroxetine Hcl	15	31	930	337.69			15	31	337.69	930	*
1326246117	Bangalore	Sumana	Pittsburgh	PA	42	Family Medicine	T	Paroxetine Hcl	Paroxetine Hcl	12	12	360	380.79			12	12	380.79	360	*
1326246190	Hardin	Thad	Conway	AR	5	Family Practice	S	Paroxetine Hcl	Paroxetine Hcl	34	56.5	1680	321.14		#					*
1326246356	Vladimirskiy	Natalya	Chicago	IL	17	Internal Medicine	S	Paroxetine Hcl	Paroxetine Hcl	13	25	742	181.65			13	25	181.65	742	*
1326247024	Luce	Douglas	New York	NY	36	Psychiatry	S	Paroxetine Hcl	Paroxetine Hcl	32	36	1057	202.74		#					*
1326248105	Dino	Daniel	St Marys	GA	13	Internal Medicine	S	Paroxetine Hcl	Paroxetine Hcl	46	114.1	3424	503.26	14	#					#
1326248436	Muzik	Elizabeth	Battle Ground	WA	53	Family Practice	S	Paroxetine Hcl	Paroxetine Hcl	15	21	630	267.56		*					*
1326248501	Chadha	Puja	Sacramento	CA	6	Psychiatry	S	Paroxetine Hcl	Paroxetine Hcl	37	49	1470	333.87			16	26	173.58	780	*
1326248774	Stephens	James	Monticello	MS	28	Family Practice	S	Paroxetine Hcl	Paroxetine Hcl	28	45.9	1378	448.12			28	45.9	448.12	1378	*
1326248824	Ali	Ishaq	Sherman	TX	48	Neurology	S	Paroxetine Hcl	Paroxetine Hcl	16	16	480	108.37			16	16	108.37	480	*
1326249285	Mafla	Andres	Cicero	IL	17	Internal Medicine	S	Paroxetine Hcl	Paroxetine Hcl	15	45	1350	250.84		#					*
1326249608	Veluri	Meena	Kansas City	KS	20	Internal Medicine	S	Paroxetine Hcl	Paroxetine Hcl	19	57	1710	425.16			19	57	425.16	1710	*
1326250077	Hanna	Iyad	Ukiah	CA	6	Internal Medicine	S	Paroxetine Hcl	Paroxetine Hcl	22	38	1140	298.14			22	38	298.14	1140	*
1326251604	Patel	Hardik	Carthage	NY	36	Family Practice	S	Paroxetine Hcl	Paroxetine Hcl	26	38	1093	304.66			15	27	248.8	763	*
1326251695	Askari	Hojat	Prescott	AZ	4	Internal Medicine	S	Paroxetine Hcl	Paroxetine Hcl	50	98	2940	858.92	17		32	78	755.88	2340	#
1326251893	Ormsby	Lindsay	Ottawa	OH	39	Psychiatry	S	Paroxetine Hcl	Paroxetine Hcl	68	76.3	2257	628.99			26	26	127.09	751	*
1326252255	Anbarasu	Rani	Denton	TX	48	Internal Medicine	S	Paroxetine Hcl	Paroxetine Hcl	34	98	2940	694.8		#					*
1326253105	Gupta	Somil	Livonia	MI	26	Family Practice	S	Paroxetine Hcl	Paroxetine Hcl	13	13.1	340	84.57		#					*
1326253162	Wilds	Caroline	Charlotte	NC	37	Internal Medicine	S	Paroxetine Hcl	Paroxetine Hcl	20	40	1200	420.71			20	40	420.71	1200	*
1326253469	Saiyed	Mahammed	Windsor	CT	9	Family Practice	S	Paroxetine Hcl	Paroxetine Hcl	34	86.6	2597	781.74		#					*
1326253543	Brvenik	Helen	Largo	FL	12	Family Practice	S	Paroxetine Hcl	Paroxetine Hcl	84	230	6877	1497.53	34	#					#
1326253774	Everts	Shelley	Albemarle	NC	37	Nurse Practitioner	S	Paroxetine Hcl	Paroxetine Hcl	25	25	750	177.37			0	0	0	0	#
1326253808	Hogan	Virginia	Nicholasville	KY	21	Nurse Practitioner	S	Paroxetine Hcl	Paroxetine Hcl	15	15	450	88.94			0	0	0	0	#
1326254525	Patel	Dashrath	Bakersfield	CA	6	Neuropsychiatry	S	Paroxetine Hcl	Paroxetine Hcl	126	134	4020	1204.36	18		52	52	399.15	1560	*
1326255969	Thomas	Deborah	Prospect	KY	21	Nurse Practitioner	S	Paroxetine Hcl	Paroxetine Hcl	12	12	360	130.46			12	12	130.46	360	*
1326256280	Meekins	Kirk	Charleston	SC	45	Neuropsychiatry	S	Paroxetine Hcl	Paroxetine Hcl	25	26	780	194.28			13	14	135.66	420	*
1326256835	Pillette	Cassandra	New Iberia	LA	22	Family Practice	S	Paroxetine Hcl	Paroxetine Hcl	16	36	1080	279.18			0	0	0	0	#
1326257163	Manthena	Geeta	Fortworth	TX	48	Internal Medicine	S	Paroxetine Hcl	Paroxetine Hcl	11	11	330	15.4			0	0	0	0	#
1326257668	Kahf	Amr	Haledon	NJ	34	Internal Medicine	S	Paroxetine Hcl	Paroxetine Hcl	23	27	586	307.67		#					*
1326258583	Tendolkar	Sanjeev	Loganville	GA	13	Family Practice	S	Paroxetine Hcl	Paroxetine Hcl	36	93.3	2790	640.72			36	93.3	640.72	2790	*
1326259425	Cummings	Kris	Kinston	NC	37	Internal Medicine	S	Paroxetine Hcl	Paroxetine Hcl	145	185.2	5556	1379.08	22		119	157.2	1219.33	4716	#
1326259532	Ma	Marina	Spencerport	NY	36	Family Practice	S	Paroxetine Hcl	Paroxetine Hcl	23	55	1650	349.89		#					*
1326261462	Sutera	Nicholas	Sarasota	FL	12	Internal Medicine	S	Paroxetine Hcl	Paroxetine Hcl	11	31	930	341.68			11	31	341.68	930	*
1326263153	Hidalgo	Nelson	Orangeburg	NY	36	Psychiatry	S	Paroxetine Er	Paroxetine Hcl	13	13	390	1291.44			0	0	0	0	#
1326263153	Hidalgo	Nelson	Orangeburg	NY	36	Psychiatry	S	Paroxetine Hcl	Paroxetine Hcl	57	57	1710	258.34			23	23	95.7	690	*
1326263807	Stolberg	Robert	San Juan	PR	72	Neuropsychiatry	S	Paroxetine Hcl	Paroxetine Hcl	27	33	950	277.05		#					*
1326264383	Ceraolo	Lisa	Towanda	PA	42	Internal Medicine	S	Paroxetine Hcl	Paroxetine Hcl	33	73	2190	418.09		#					*
1326265273	Arce-Lara	Carlos	Casa Grande	AZ	4	Hematology-Oncology	S	Paroxetine Hcl	Paroxetine Hcl	11	25	750	134.58		*					*
1326265794	Tussey	Rocio	Cincinnati	OH	39	Family Practice	S	Paroxetine Hcl	Paroxetine Hcl	17	51	1530	404.11		#					*
1326266107	Wood	Catherine	Rolling Meadows	IL	17	Internal Medicine	S	Paroxetine Hcl	Paroxetine Hcl	24	60	1800	305.5			24	60	305.5	1800	*
1326268400	Ahmed	Humera	Plano	TX	48	Internal Medicine	S	Paroxetine Hcl	Paroxetine Hcl	11	19	550	183.05			11	19	183.05	550	*
1326269093	Atta	Kamil	Syosset	NY	36	Psychiatry	S	Paroxetine Hcl	Paroxetine Hcl	123	239	7155	1461.83	30	#					#
1326269721	Rubin	Gregory	Portland	OR	41	Internal Medicine	S	Paroxetine Hcl	Paroxetine Hcl	34	86	2580	652.98	11		34	86	652.98	2580		11
1326270224	Kim	Jeong	Fontana	CA	6	Psychiatry	S	Paroxetine Hcl	Paroxetine Hcl	63	81	2400	667.35			29	37	427.57	1080	*
1326271677	Scott	Marcus	Warsaw	IN	18	Physician Assistant	S	Paroxetine Hcl	Paroxetine Hcl	48	126	3780	676.52	12	#					*
1326271743	Rizvi	Syed	Rockford	IL	17	Internal Medicine	S	Paroxetine Hcl	Paroxetine Hcl	28	50	1468	192.04		#					*
1326272824	Folkner	Brie	Spruce Pine	NC	37	Family Practice	S	Paroxetine Hcl	Paroxetine Hcl	46	116	3480	717.56	12	#					#
1326274259	Kim	Christina	Southampton	PA	42	Internal Medicine	S	Paroxetine Hcl	Paroxetine Hcl	12	34	1020	479.83			12	34	479.83	1020	*
1326277948	Nuez	Christhine	Cottonwood	AZ	4	Psychiatry	S	Paroxetine Hcl	Paroxetine Hcl	36	80	2400	854.02			19	51	441.05	1530	*
1326278466	Montgomery	Heather	Oxford	NC	37	Nurse Practitioner	S	Paroxetine Hcl	Paroxetine Hcl	14	30	900	164.59		#					*
1326279373	Dyer	Jennifer	Springfield	OH	39	Nurse Practitioner	S	Paroxetine Hcl	Paroxetine Hcl	25	57	1683	244.14		#					*
1326280611	Poulson-Port	Andrea	Manitowoc	WI	55	Family Practice	S	Paroxetine Hcl	Paroxetine Hcl	17	31	930	211.03		#					*
1326281528	Smith	Ginger	Pueblo West	CO	8	Nurse Practitioner	S	Paroxetine Hcl	Paroxetine Hcl	56	80	2400	388.52	11	*					*
1326281882	Kodjoe	Gladys	Mesquite	NV	32	Internal Medicine	S	Paroxetine Hcl	Paroxetine Hcl	44	110	3300	718.73			44	110	718.73	3300	*
1326282047	Hershberger	Laura Anne	Bellerose	NY	36	Psychiatry & Neurology	T	Paroxetine Hcl	Paroxetine Hcl	11	11	330	96.66			0	0	0	0	#
1326284258	Patel	Bhairavi	Apple Valley	CA	6	Internal Medicine	S	Paroxetine Hcl	Paroxetine Hcl	14	14	420	72.94			14	14	72.94	420	*
1326285636	Rojas	Rafael	Miami	FL	12	Nurse Practitioner	S	Paroxetine Hcl	Paroxetine Hcl	28	28	831	157.49			28	28	157.49	831	*
1326287715	Aly	Salman	Wharton	TX	48	Internal Medicine	S	Paroxetine Hcl	Paroxetine Hcl	34	56	1649	277.99	11		34	56	277.99	1649		11
1326287814	Holburn	George	Hendersonville	TN	47	Nurse Practitioner	S	Paroxetine Hcl	Paroxetine Hcl	72	72	1106	568.31	11		72	72	568.31	1106		11
1326289034	Brown Taft	Janelle	Wilson	NC	37	Nurse Practitioner	S	Paroxetine Hcl	Paroxetine Hcl	19	31	930	441.84		#					*
1326289547	Welch	Alice	Fort Smith	AR	5	Nurse Practitioner	S	Paroxetine Hcl	Paroxetine Hcl	103	121	3626	1480.39	21		39	39	492.59	1170	*
1326289836	Sallavanti	Kathryn	Old Forge	PA	42	Family Practice	S	Paroxetine Hcl	Paroxetine Hcl	93	200	5900	1131.55	21	#					#
1326290628	Billau	Shannon	Bellingham	WA	53	Family Practice	S	Paroxetine Hcl	Paroxetine Hcl	16	46	1380	161.02			16	46	161.02	1380	*
1326290685	Brkic	Vicki	Kenly	NC	37	Nurse Practitioner	S	Paroxetine Hcl	Paroxetine Hcl	21	29	870	182.13		#					*
1326291576	Handler	Shannon	Laurium	MI	26	Nurse Practitioner	S	Paroxetine Hcl	Paroxetine Hcl	17	27	810	233.13			17	27	233.13	810	*
1326291964	Zamora	Ricardo	Tamarac	FL	12	General Practice	S	Paroxetine Hcl	Paroxetine Hcl	29	65	1950	185.12		#					*
1326292228	Jain	Sachin	Waukegan	IL	17	Internal Medicine	S	Paroxetine Hcl	Paroxetine Hcl	55	57	1389	695.98			55	57	695.98	1389	*
1326293572	Commisso	Joy	Cicero	NY	36	Family Practice	S	Paroxetine Hcl	Paroxetine Hcl	11	33	990	345.93		*					*
1326294208	Blake	Camille	Tallahassee	FL	12	Internal Medicine	S	Paroxetine Hcl	Paroxetine Hcl	20	60	1800	545.52			20	60	545.52	1800	*
1326294745	Thakkar	Kapil	San Tan Valley	AZ	4	Internal Medicine	S	Paroxetine Hcl	Paroxetine Hcl	16	25	750	251.96		*					*
1326295221	Njoku	Mariam	Wichita	KS	20	Nurse Practitioner	S	Paroxetine Hcl	Paroxetine Hcl	18	32	861	343.17		*					*
1326297706	Vacca	Maidana	Independence	OH	39	Internal Medicine	S	Paroxetine Hcl	Paroxetine Hcl	31	31	820	607.61			31	31	607.61	820	*
1326300682	Robinson	Adam	Colorado Springs	CO	8	Internal Medicine	S	Paroxetine Hcl	Paroxetine Hcl	15	45	1350	422.46			15	45	422.46	1350	*
1326300831	Shah	Niraj	Aurora	IL	17	Family Practice	S	Paroxetine Hcl	Paroxetine Hcl	26	40	1190	416.52			26	40	416.52	1190	*
1326300963	Goddard	Lauren	East Greenwich	RI	44	Family Practice	S	Paroxetine Hcl	Paroxetine Hcl	45	105	3150	836.08	13		33	81	679.18	2430	#
1326300989	Womack	Emily	Bossier City	LA	22	Obstetrics & Gynecology	S	Paroxetine Hcl	Paroxetine Hcl	13	15	450	103.19			13	15	103.19	450	*
1326301128	Liscano	Ben	Madison	SD	46	Family Practice	S	Paroxetine Hcl	Paroxetine Hcl	11	17	483	98.85		*					*
1326301722	Mosley	David	Tampa	FL	12	Internal Medicine	S	Paroxetine Hcl	Paroxetine Hcl	16	27.8	785	260.69			16	27.8	260.69	785	*
1326303538	Lim	Bernice	Loris	SC	45	Family Practice	S	Paroxetine Hcl	Paroxetine Hcl	12	33	990	375.99		#					*
1326304296	Crader	Katrina	Tulsa	OK	40	Psychiatry	S	Paroxetine Hcl	Paroxetine Hcl	47	71.3	2140	612.45	11		18	30	212.96	900	*
1326305004	Wyatt	Roger	Caldwell	ID	16	Family Practice	S	Paroxetine Hcl	Paroxetine Hcl	36	56.2	1686	479.58			36	56.2	479.58	1686	*
1326305194	Patsiornik	Alexander	Hallandale Beach	FL	12	Nurse Practitioner	S	Paroxetine Hcl	Paroxetine Hcl	27	79	2370	524.44	11	#					*
1326307364	Adams	John	Alexander City	AL	1	Family Practice	S	Paroxetine Hcl	Paroxetine Hcl	61	113	3390	1117.55	13		34	72	485.05	2160	*
1326307729	Libby	Gwen	Riverton	WY	56	Family Practice	S	Paroxetine Hcl	Paroxetine Hcl	43	67	1924	555.04			22	38	349.25	1118	*
1326307943	Rattananai	Benjamas	Plymouth Meeting	PA	42	Internal Medicine	S	Paroxetine Hcl	Paroxetine Hcl	39	39	885	816.54			39	39	816.54	885	*
1326308057	Bhatti	Farhan	Lansing	MI	26	Family Practice	S	Paroxetine Hcl	Paroxetine Hcl	40	55	1638	229.58			16	22	86.98	660	*
1326309121	Shelton	Danielle	Brunswick	GA	13	Family Practice	S	Paroxetine Hcl	Paroxetine Hcl	13	38	1140	283.2		#					*
1326310160	Oatman	Mary-Kate	Mishawaka	IN	18	Nurse Practitioner	S	Paroxetine Hcl	Paroxetine Hcl	47	47	1258	1353.27		#					*
1326313412	Sells	Michelle	Lafayette	LA	22	Internal Medicine	S	Paroxetine Hcl	Paroxetine Hcl	16	48	1440	317.83		*					*
1326314238	Fogle	Elaine	Centerville	OH	39	Family Practice	S	Paroxetine Hcl	Paroxetine Hcl	12	36	1080	442.77			12	36	442.77	1080	*
1326315003	Sawruk	Kristen	Sault Sainte Marie	MI	26	Nurse Practitioner	S	Paroxetine Hcl	Paroxetine Hcl	17	39	1170	344.39		*					*
1326315003	Sawruk	Kristen	Sault Sainte Marie	MI	26	Nurse Practitioner	S	Paxil	Paroxetine Hcl	12	12.3	368	5626.12			0	0	0	0	#
1326315128	Alred	Steven	San Angelo	TX	48	Family Practice	S	Paroxetine Hcl	Paroxetine Hcl	19	49	1470	202.28		#					*
1326315987	Rau	Lucinda	Clearwater	FL	12	Nurse Practitioner	S	Paroxetine Hcl	Paroxetine Hcl	11	11	330	48.55			11	11	48.55	330	*
1326316076	Nguyen	Catherine	Garden Grove	CA	6	Physician Assistant	S	Paroxetine Hcl	Paroxetine Hcl	12	28	840	123.22		*					*
1326319021	Chahbouni	Amine	Irvine	CA	6	Family Practice	S	Paroxetine Hcl	Paroxetine Hcl	12	18	540	63.58			12	18	63.58	540	*
1326325622	Cooper	Rhonda	Steubenville	OH	39	Nurse Practitioner	S	Paroxetine Hcl	Paroxetine Hcl	68	89	2644	1366.49	11		12	32	246.31	960	*
1326327578	Corrigan	Margaret	Jacksonville Beach	FL	12	Nurse Practitioner	S	Paroxetine Hcl	Paroxetine Hcl	11	33	990	163.94			11	33	163.94	990	*
1326327610	Sexton	Jeremy	Lincolnton	NC	37	Physician Assistant	S	Paroxetine Hcl	Paroxetine Hcl	30	70	2100	679.83		#					*
1326328360	Rizzolo	Cathleen	Basking Ridge	NJ	34	Nurse Practitioner	S	Paroxetine Hcl	Paroxetine Hcl	17	49	1470	434.88		#					*
1326328972	Kahl	Mary	Eagle River	WI	55	Nurse Practitioner	S	Paroxetine Hcl	Paroxetine Hcl	32	73.7	2193	493.9		#					*
1326329566	Bailey	Mary	Pelham	GA	13	Nurse Practitioner	S	Paroxetine Hcl	Paroxetine Hcl	19	53	1590	251.22		#					*
1326330762	Sanchez-Springer	Ashley	Miamisburg	OH	39	Physician Assistant	S	Paroxetine Hcl	Paroxetine Hcl	11	11	79	72.37			11	11	72.37	79	*
1326331448	Foley	David	Powell	OH	39	Family Practice	S	Paroxetine Hcl	Paroxetine Hcl	14	42	1260	290.06			14	42	290.06	1260	*
1326332370	Taylor	Christin	Dunedin	FL	12	Family Practice	S	Paroxetine Hcl	Paroxetine Hcl	15	30	900	125.95			15	30	125.95	900	*
1326333451	Yahr Nelson	Laura	Wauwatosa	WI	55	Psychiatry	S	Paroxetine Hcl	Paroxetine Hcl	11	33	990	231.05		*					*
1326333485	Veal	Timothy	La Jolla	CA	6	Psychiatry	S	Paroxetine Hcl	Paroxetine Hcl	12	17	510	61.33			0	0	0	0	#
1326333824	Chmielewski	Lindsey	Rochester	MN	27	Family Practice	S	Paroxetine Hcl	Paroxetine Hcl	12	12	360	46.83			12	12	46.83	360	*
1326334392	Maloy	Michael	Shavano Park	TX	48	Internal Medicine	S	Paroxetine Hcl	Paroxetine Hcl	18	18	506	84.27			18	18	84.27	506	*
1326334459	Edokpolo	Osamede	Mexico	MO	29	Psychiatry	S	Paroxetine Hcl	Paroxetine Hcl	17	19	512	159.67		*					*
1326334657	Rumsey	Matthew	Pawhuska	OK	40	Family Practice	S	Paroxetine Hcl	Paroxetine Hcl	15	15	450	61.81		#					*
1326337395	Penate	Douglas	Chicago	IL	17	Internal Medicine	S	Paroxetine Hcl	Paroxetine Hcl	23	69	2070	646.06		#					*
1326337437	Bearfield	Jeremy	Reno	NV	32	Family Practice	S	Paroxetine Hcl	Paroxetine Hcl	55	139	4170	939.47	15		44	110	633.28	3300	#
1326337635	Carlisle	Kevin	Rayville	LA	22	Emergency Medicine	S	Paroxetine Hcl	Paroxetine Hcl	104	164	4905	844.31	23		61	89	450.27	2655	#
1326340720	Nattier	Kate	Simpsonville	SC	45	Physician Assistant	S	Paroxetine Hcl	Paroxetine Hcl	12	27	810	132.29		*					*
1326344615	Neugebauer	Leah	Bismarck	ND	38	Nurse Practitioner	S	Paroxetine Hcl	Paroxetine Hcl	12	30.1	901	180.82			12	30.1	180.82	901	*
1326344854	Cross	Jessica	Red River	NM	35	Nurse Practitioner	S	Paroxetine Hcl	Paroxetine Hcl	11	19	570	40.93			11	19	40.93	570	*
1326345570	Maciel	Gabriel	Grants Pass	OR	41	Nurse Practitioner	S	Paroxetine Hcl	Paroxetine Hcl	30	52	1560	452.74			18	40	224.5	1200	*
1326346164	Pinion	Spencer	Dover	OH	39	Family Practice	S	Paroxetine Hcl	Paroxetine Hcl	12	28.6	844	245.36		*					*
1326346941	Zapiecki	Karina	Toledo	OH	39	Family Practice	S	Paroxetine Hcl	Paroxetine Hcl	31	59	1768	494.87		#					*
1326347154	Maxham	Lauren	Henderson	NV	32	Internal Medicine	S	Paroxetine Hcl	Paroxetine Hcl	21	55.3	1642	720.92			21	55.3	720.92	1642	*
1326347584	Spielberg	Sheena	Tampa	FL	12	Internal Medicine	S	Paroxetine Hcl	Paroxetine Hcl	19	37	1110	384.94			19	37	384.94	1110	*
1326350703	Hedden	Jennifer	Tillamook	OR	41	Family Practice	S	Paroxetine Hcl	Paroxetine Hcl	15	45	1350	389.53		#					*
1326353996	Thebaud	Gregor	Huntingdon	PA	42	Family Practice	S	Paroxetine Hcl	Paroxetine Hcl	40	92	2760	483.26	11	#					*
1326355777	Casenas	Ritche	Manchester	NH	33	Internal Medicine	S	Paroxetine Hcl	Paroxetine Hcl	31	73	2190	467.47			17	51	158.59	1530	*
1326356015	Barnes	Ashley	Pikeville	NC	37	Nurse Practitioner	S	Paroxetine Hcl	Paroxetine Hcl	30	46	1380	204.43			30	46	204.43	1380	*
1326357260	Worden	Anna	Puyallup	WA	53	Nurse Practitioner	S	Paroxetine Hcl	Paroxetine Hcl	11	29	870	261.95		*					*
1326357286	Hurtado Infante	Carlos	Hialeah	FL	12	Psychiatry	S	Paroxetine Hcl	Paroxetine Hcl	177	199	5970	818.26	29		148	166	668.42	4980	#
1326359175	Randhawa	Navtej	Santa Ana	CA	6	Psychiatry	S	Paroxetine Hcl	Paroxetine Hcl	17	44	1320	183.62		#					*
1326359670	Portillo	Tina	Burnsville	MN	27	Internal Medicine	S	Paroxetine Hcl	Paroxetine Hcl	11	31	930	103.65			11	31	103.65	930	*
1326359704	York	Daniel	Moultrie	GA	13	Obstetrics & Gynecology	S	Paroxetine Hcl	Paroxetine Hcl	11	11	330	32.87			11	11	32.87	330	*
1326360355	Skimehorn	Stephen	Tilton	IL	17	Nurse Practitioner	S	Paroxetine Hcl	Paroxetine Hcl	95	113	3284	864.86	19		29	39	433.73	1064	*
1326362047	Hammarberg	Kelly	Mount Gretna	PA	42	Nurse Practitioner	S	Paroxetine Hcl	Paroxetine Hcl	46	62	1844	907.53		*					*
1326363128	TRUE	Randi	Irving	TX	48	Physician Assistant	S	Paroxetine Hcl	Paroxetine Hcl	12	14	360	50.06			12	14	50.06	360	*
1326363300	Khatibi	Nikan	Corona	CA	6	Anesthesiology	S	Paroxetine Hcl	Paroxetine Hcl	30	32	944	167.54			17	19	92.28	554	*
1326366063	Shah	Hardik	Kokomo	IN	18	Family Practice	S	Paroxetine Hcl	Paroxetine Hcl	18	54	1620	259.46			18	54	259.46	1620	*
1326366741	White	Emily	London	KY	21	Internal Medicine	S	Paroxetine Hcl	Paroxetine Hcl	31	85	2534	523.52		#					*
1326366873	Lu	David	Lake Stevens	WA	53	Family Practice	S	Paroxetine Hcl	Paroxetine Hcl	17	49	1470	512.06			17	49	512.06	1470	*
1326367392	Newman	Carol	Jackson	TN	47	Nurse Practitioner	S	Paroxetine Hcl	Paroxetine Hcl	12	26	780	225.92		*					*
1326367715	Rose	Bethani	Prestonsburg	KY	21	Family Practice	S	Paroxetine Hcl	Paroxetine Hcl	17	45	1350	364.41		#					*
1326368572	Hanif	Noaman	Duarte	CA	6	Family Practice	S	Paroxetine Hcl	Paroxetine Hcl	21	33	990	289.27			21	33	289.27	990	*
1326369968	Smith	Stephanie	Verona	NJ	34	Family Practice	S	Paroxetine Hcl	Paroxetine Hcl	17	35	1050	200.15			17	35	200.15	1050	*
1326372731	Nwaokelemeh	Angelita	Fort Worth	TX	48	Nurse Practitioner	S	Paroxetine Hcl	Paroxetine Hcl	11	26.5	775	332.7			11	26.5	332.7	775	*
1326375932	Soler-Villanueva	Julio	Cabo Rojo	PR	72	Psychiatry & Neurology	T	Paroxetine Hcl	Paroxetine Hcl	73	81	2430	708.12	21	*					*
1326376120	Barth	Bobbi	Yellow Springs	OH	39	Family Practice	S	Paroxetine Hcl	Paroxetine Hcl	22	44	1320	178.54			22	44	178.54	1320	*
1326377235	Nguyen	Vantrang	Portland	OR	41	Family Practice	S	Paroxetine Hcl	Paroxetine Hcl	24	24.2	699	329.65			24	24.2	329.65	699	*
1326379561	Syed	Asarulislam	Wasco	CA	6	Psychiatry & Neurology	T	Paroxetine Hcl	Paroxetine Hcl	104	108	3224	738.14	15		40	40	301.93	1200	*
1326379751	Deleonardis	Elizabeth	Spring City	TN	47	Physician Assistant	S	Paroxetine Hcl	Paroxetine Hcl	16	24	720	150.68		*					*
1326380304	Taylor	Vernon	Gray	KY	21	Nurse Practitioner	S	Paroxetine Hcl	Paroxetine Hcl	25	44	1320	168.82	11		13	27	99.14	810	*
1326380783	Ahsan	Afiah	Newark	NJ	34	Psychiatry	S	Paroxetine Hcl	Paroxetine Hcl	65	91	2715	887.42	11	*					*
1326381203	Ndukwe	Nwayieze	Linden	NJ	34	Psychiatry	S	Paroxetine Hcl	Paroxetine Hcl	51	93	2790	867.77		*					*
1326381294	Bulfinch Idica	Stacey	Aiken	SC	45	Nurse Practitioner	S	Paroxetine Hcl	Paroxetine Hcl	35	67	1994	615.59	14	#					#
1326381682	Decaro	Garren	Middleburg Heights	OH	39	Internal Medicine	S	Paroxetine Hcl	Paroxetine Hcl	23	65	1950	503.63		#					*
1326382169	Antunez	Efrain	Miami	FL	12	Internal Medicine	S	Paroxetine Hcl	Paroxetine Hcl	14	32	960	228.27			14	32	228.27	960	*
1326383423	Reibold	Gretchen	Bluffton	SC	45	Physician Assistant	S	Paroxetine Hcl	Paroxetine Hcl	25	43	1290	452.02		*					*
1326383456	Lakes	Christina	Richmond	IN	18	Nurse Practitioner	S	Paroxetine Hcl	Paroxetine Hcl	32	69.6	2089	440.84	11	#					*
1326384181	Mcginty	Brittany	Sacramento	CA	6	Physician Assistant	S	Paroxetine Hcl	Paroxetine Hcl	69	111	3330	731.61	14		17	33	210.09	990	*
1326391608	Worthy	Lisa	Delray Beach	FL	12	Nurse Practitioner	S	Paroxetine Hcl	Paroxetine Hcl	69	85.1	2505	659.76	12		28	42	307.76	1260	*
1326392671	Mcdaniel	Lakisha	Earle	AR	5	Nurse Practitioner	S	Paroxetine Hcl	Paroxetine Hcl	13	24	720	190.3		*					*
1326394198	Alvale	Emily	Sublimity	OR	41	Family Practice	S	Paroxetine Hcl	Paroxetine Hcl	24	62	1860	668.45			24	62	668.45	1860	*
1326394586	Ramirez	Kristi	Ypsilanti	MI	26	Nurse Practitioner	S	Paroxetine Hcl	Paroxetine Hcl	12	12	330	81.94			12	12	81.94	330	*
1326398355	Osborne	Holly	Clay	WV	54	Physician Assistant	S	Paroxetine Hcl	Paroxetine Hcl	16	30	900	180.57		#					*
1326399221	Murphy	Erin	Cleveland	OH	39	Nurse Practitioner	S	Paroxetine Hcl	Paroxetine Hcl	27	39	1170	217.81			15	15	103.38	450	*
1326400730	Lumpkin	Christopher	Springfield	MA	25	Student in an Organized Health Care Education/Training Program	T	Paroxetine Hcl	Paroxetine Hcl	17	19	549	216.15		*					*
1326402116	Torry	Che	Newport News	VA	51	Family Practice	S	Paroxetine Hcl	Paroxetine Hcl	14	14.1	367	180.53			14	14.1	180.53	367	*
1326402421	Adkins	Michelle	Chillicothe	OH	39	Nurse Practitioner	S	Paroxetine Hcl	Paroxetine Hcl	15	29	870	112		#					*
1326403254	Knowlton	Dana	Edna	TX	48	Nurse Practitioner	S	Paroxetine Hcl	Paroxetine Hcl	14	16	464	58.36		*					*
1326403932	Hodges	Matthew	Baxley	GA	13	Nurse Practitioner	S	Paroxetine Hcl	Paroxetine Hcl	12	22	660	85.09			12	22	85.09	660	*
1326404245	Millard	Shannel	Topeka	KS	20	Nurse Practitioner	S	Paroxetine Hcl	Paroxetine Hcl	11	17	510	55.9		*					*
1326405408	Cabasada	Benjamin	Las Vegas	NV	32	Nurse Practitioner	S	Paroxetine Hcl	Paroxetine Hcl	21	60.3	1810	620.22	11	#					*
1326405598	Allan	Stephanie	Milton	FL	12	Nurse Practitioner	S	Paroxetine Hcl	Paroxetine Hcl	11	11	330	229.49			0	0	0	0	#
1326405721	Dearie	Shawn	Hammond	LA	22	Nurse Practitioner	S	Paroxetine Hcl	Paroxetine Hcl	23	43	1290	182.52		#					*
1326405879	Wagner	Richard	Tulsa	OK	40	Physician Assistant	S	Paroxetine Hcl	Paroxetine Hcl	12	20	600	110.04		*					*
1326406372	Graupman	Wanda	Trenton	TN	47	Nurse Practitioner	S	Paroxetine Hcl	Paroxetine Hcl	30	62	1852	536.5			15	31	199.03	922	*
1326407396	Chance	Charlotte	Mcalester	OK	40	Nurse Practitioner	S	Paroxetine Hcl	Paroxetine Hcl	20	42	1260	264.15		#					*
1326411232	Gupta	Kshitij	Jonesboro	AR	5	Geriatric Medicine	S	Paroxetine Hcl	Paroxetine Hcl	20	40	1134	185.89			20	40	185.89	1134	*
1326411448	Singleton	La'kia	Lexington	SC	45	Nurse Practitioner	S	Paroxetine Hcl	Paroxetine Hcl	16	22	660	222.16		*					*
1326411679	Smith	Teresa	Canyon	TX	48	Nurse Practitioner	S	Paroxetine Hcl	Paroxetine Hcl	25	59	1770	435.4		*					*
1326412032	Rountree	Patricia	Opp	AL	1	Nurse Practitioner	S	Paroxetine Hcl	Paroxetine Hcl	73	154	4620	683.51	18		59	122	558.21	3660	#
1326412255	Rodriguez	Lorraine	New York	NY	36	Nurse Practitioner	S	Paroxetine Hcl	Paroxetine Hcl	21	21	630	114.3		*					*
1326412388	Carretta	Elena	Mesa	AZ	4	Nurse Practitioner	S	Paroxetine Hcl	Paroxetine Hcl	13	39	1170	247.34			13	39	247.34	1170	*
1326414160	Kertes	Stephanie	Elkhart	IN	18	Nurse Practitioner	S	Paroxetine Hcl	Paroxetine Hcl	25	33	954	159.9		#					*
1326417023	Clark	Haley	Stanford	KY	21	Physician Assistant	S	Paroxetine Hcl	Paroxetine Hcl	18	42	1260	210.31		*					*
1326417577	Hachfeld	Luke	Mason City	IA	19	Nurse Practitioner	S	Paroxetine Hcl	Paroxetine Hcl	11	11	330	145.83			0	0	0	0	#
1326417684	Hurd	Veronica	Phoenix	AZ	4	Nurse Practitioner	S	Paroxetine Hcl	Paroxetine Hcl	22	36	1080	320.25		*					*
1326417759	Zimmerman	Jennifer	Harding	PA	42	Nurse Practitioner	S	Paroxetine Er	Paroxetine Hcl	19	19	133	593.13			19	19	593.13	133	*
1326418526	L'huillier	Sean	Kingman	AZ	4	Nurse Practitioner	S	Paroxetine Hcl	Paroxetine Hcl	11	31	930	137.57			11	31	137.57	930	*
1326418559	Williams	Amanda	Nags Head	NC	37	Nurse Practitioner	S	Paroxetine Hcl	Paroxetine Hcl	14	40	1200	480.36		*					*
1326419730	Ferree	Donald	East Liverpool	OH	39	Nurse Practitioner	S	Paroxetine Hcl	Paroxetine Hcl	16	28	840	274.59		#					*
1326421504	Kimball	Jessica	Pulaski	NY	36	Nurse Practitioner	S	Paroxetine Hcl	Paroxetine Hcl	27	53	1590	305.23		#					*
1326424425	Major	Lynnette	Albia	IA	19	Nurse Practitioner	S	Paroxetine Hcl	Paroxetine Hcl	12	36	1080	552.01		*					*
1326425430	Amoako	Eunice	Dover	DE	10	Family Practice	S	Paroxetine Hcl	Paroxetine Hcl	26	42	1260	265			15	23	157.35	690	*
1326426206	Crider	Brittany	Gallatin	TN	47	Family Practice	S	Paroxetine Hcl	Paroxetine Hcl	18	42	1260	379.81		*					*
1326427063	Cipriano	Ashley	Sayre	PA	42	Family Practice	S	Paroxetine Hcl	Paroxetine Hcl	17	38	1140	151.54		#					*
1326427485	Garbe	Nicole	St Petersburg	FL	12	Family Practice	S	Paroxetine Hcl	Paroxetine Hcl	13	35	1050	246			13	35	246	1050	*
1326427543	Bender	Kathryn	Jeannette	PA	42	Family Practice	S	Paroxetine Hcl	Paroxetine Hcl	18	51	1530	152.96			18	51	152.96	1530	*
1326427873	Hatfield	Angela	Terre Haute	IN	18	Family Practice	S	Paroxetine Hcl	Paroxetine Hcl	28	54	1602	452.95			15	41	323.12	1230	*
1326428087	Mincey	Sandra	Clinton	TN	47	Nurse Practitioner	S	Paroxetine Hcl	Paroxetine Hcl	14	41.5	1245	359.56		*					*
1326428475	Choudhary	Kriti	Coquille	OR	41	Family Practice	S	Paroxetine Hcl	Paroxetine Hcl	30	62	1860	246.8		#					*
1326429119	Dinelle	Kim	Beacon	NY	36	Nurse Practitioner	S	Paroxetine Hcl	Paroxetine Hcl	71	71	2104	928.63			13	13	165.74	390	*
1326429242	Mansuri	Kaif	Carterville	IL	17	Family Practice	S	Paroxetine Hcl	Paroxetine Hcl	11	31	930	220.33			0	0	0	0	#
1326429457	Linares-Cano	Glenda	San Antonio	TX	48	Family Practice	S	Paroxetine Hcl	Paroxetine Hcl	18	32	904	211.5		#					*
1326429614	Adel	Tymaz	Paramus	NJ	34	Psychiatry	S	Paroxetine Hcl	Paroxetine Hcl	24	26	780	156.93		#					*
1326430620	Legens	Erin	Dresden	TN	47	Nurse Practitioner	S	Paroxetine Hcl	Paroxetine Hcl	38	58	1740	377.86			24	36	290.57	1080	*
1326431198	Chong	Joshua	Boise	ID	16	Family Practice	S	Paroxetine Hcl	Paroxetine Hcl	12	33.4	990	202.98			12	33.4	202.98	990	*
1326433392	Norris	Keri	Spruce Pine	NC	37	Physician Assistant	S	Paroxetine Hcl	Paroxetine Hcl	71	114	3365	761.83	15		54	89	575.5	2615	#
1326433657	Bates	Krystle	Waco	TX	48	Family Practice	S	Paroxetine Hcl	Paroxetine Hcl	11	31	930	91.9		*					*
1326433707	Patel	Sanjay	Stamford	CT	9	Internal Medicine	S	Paroxetine Hcl	Paroxetine Hcl	13	39	1170	336.28			13	39	336.28	1170	*
1326434192	Ciesielka	Cara	Pittsburgh	PA	42	Internal Medicine	S	Paroxetine Hcl	Paroxetine Hcl	18	30	900	162.8			18	30	162.8	900	*
1326434341	Mcgrath	Terrence	Warsaw	IN	18	Family Practice	S	Paroxetine Hcl	Paroxetine Hcl	11	29	870	186.66			11	29	186.66	870	*
1326434531	Brinklow	Aaron	Arlington	WA	53	Family Practice	S	Paroxetine Hcl	Paroxetine Hcl	12	18	540	67.07		*					*
1326435397	Long	Delayne	Alcoa	TN	47	Family Practice	S	Paroxetine Hcl	Paroxetine Hcl	45	86.9	2594	650.27			33	74.9	602.27	2234	*
1326435728	Axman	Joshua	Greenwood Village	CO	8	Family Practice	S	Paroxetine Hcl	Paroxetine Hcl	12	16	480	164.11			12	16	164.11	480	*
1326438961	Breitzig	Laura	Columbia	MO	29	Nurse Practitioner	S	Paroxetine Hcl	Paroxetine Hcl	27	29	844	283.98			0	0	0	0	#
1326440983	Rust	Jenna	Warren	MI	26	Family Practice	S	Paroxetine Hcl	Paroxetine Hcl	23	51	1492	403.99			23	51	403.99	1492	*
1326441775	Robinson	Katie	Sayre	OK	40	Nurse Practitioner	S	Paroxetine Hcl	Paroxetine Hcl	23	45	1327	263.65		#					*
1326442344	Rangel	Aramy	North Miami	FL	12	Nurse Practitioner	S	Paroxetine Hcl	Paroxetine Hcl	11	24	704	184.69			11	24	184.69	704	*
1326442476	Norman	Christopher	Syracuse	NY	36	Nurse Practitioner	S	Paroxetine Hcl	Paroxetine Hcl	36	36	947	666.74			36	36	666.74	947	*
1326443342	Pitt	Sharon	Missouri Valley	IA	19	Nurse Practitioner	S	Paroxetine Hcl	Paroxetine Hcl	12	20	600	92.58			12	20	92.58	600	*
1326443417	Haycock	Richard	Pottsville	PA	42	Psychiatry	S	Paroxetine Hcl	Paroxetine Hcl	61	77	2310	494.99		*					*
1326443532	Roberts	Stasha-Gae	Tampa	FL	12	Nurse Practitioner	S	Paroxetine Hcl	Paroxetine Hcl	12	36	1080	205.99		*					*
1326444597	Fabyan	Marian	Lewisville	TX	48	Nurse Practitioner	S	Paroxetine Hcl	Paroxetine Hcl	47	47.2	1333	331.19			17	17.2	147.02	471	*
1326445578	Spears	Katherine	Fayetteville	AR	5	Nurse Practitioner	S	Paroxetine Hcl	Paroxetine Hcl	13	27	810	161.07			13	27	161.07	810	*
1326448895	Duncan	Alaina	Davidson	NC	37	Nurse Practitioner	S	Paroxetine Hcl	Paroxetine Hcl	16	16	480	130.5			0	0	0	0	#
1326450172	Decker	Megan	Chariton	IA	19	Nurse Practitioner	S	Paroxetine Hcl	Paroxetine Hcl	17	25.1	745	189.02			17	25.1	189.02	745	*
1326450578	Corso	Dawn	Billings	MT	30	Family Practice	S	Paroxetine Hcl	Paroxetine Hcl	23	63	1890	326.81		#					*
1326450669	Claar	Bethany	Altoona	PA	42	Family Practice	S	Paroxetine Hcl	Paroxetine Hcl	74	152	4560	947.3	15		61	127	783.7	3810	#
1326451063	Baker	Laura	Fort Worth	TX	48	Family Practice	S	Paroxetine Hcl	Paroxetine Hcl	21	61	1830	488.22			21	61	488.22	1830	*
1326452111	Kalisetti	Rohini	Millersburg	OH	39	Internal Medicine	S	Paroxetine Hcl	Paroxetine Hcl	37	45	1288	329.12			26	28	209.48	797	*
1326452889	Missaggia	Megan	Newburgh	IN	18	Family Practice	S	Paroxetine Hcl	Paroxetine Hcl	29	87	2610	622.38	11	#					*
1326452921	Costello	Rebekah	Kenosha	WI	55	Family Practice	S	Paroxetine Hcl	Paroxetine Hcl	25	57	1702	401			13	33	272.65	990	*
1326452939	Adams	Mary	Nashville	TN	47	Nurse Practitioner	S	Paroxetine Hcl	Paroxetine Hcl	25	37	1110	270.9			0	0	0	0	#
1326453150	Davis	Cory	Cincinnati	OH	39	Nurse Practitioner	S	Paroxetine Hcl	Paroxetine Hcl	38	84	2498	396.79	13		38	84	396.79	2498		13
1326453622	Craig	Vicky	West Columbia	SC	45	Nurse Practitioner	S	Paroxetine Hcl	Paroxetine Hcl	43	79	2370	648.48	12		17	41	254.25	1230	*
1326453721	Leung	Erika	Ste Genevieve	MO	29	Internal Medicine	S	Paroxetine Hcl	Paroxetine Hcl	12	18	505	207.1		*					*
1326458159	Wells	Heather	Wewahitchka	FL	12	Family Practice	S	Paroxetine Hcl	Paroxetine Hcl	13	39	1170	449.78		*					*
1326458506	Grady	Brittany	New Bern	NC	37	Family Practice	S	Paroxetine Hcl	Paroxetine Hcl	12	36	1080	487.1			12	36	487.1	1080	*
1326458613	Munoz	Silvia	San Diego	CA	6	Internal Medicine	S	Paroxetine Hcl	Paroxetine Hcl	39	102	3051	624.32	14	#					#
1326459496	Xu	Jing	Elmhurst	NY	36	Family Practice	S	Paroxetine Hcl	Paroxetine Hcl	11	15	450	100.99			11	15	100.99	450	*
1326460775	Briner-Johnson	Andrea	Stuart	FL	12	Nurse Practitioner	S	Paroxetine Hcl	Paroxetine Hcl	13	17	510	144.49			13	17	144.49	510	*
1326461500	Whitacre	Jeana	Columbus	MS	28	Nurse Practitioner	S	Paroxetine Hcl	Paroxetine Hcl	11	27	810	114.02		*					*
1326462425	Seaver	Cortland	Saginaw	MI	26	Physician Assistant	S	Paroxetine Hcl	Paroxetine Hcl	11	15	450	73.17			11	15	73.17	450	*
1326463175	Armstrong	Hailey	Albertville	AL	1	Nurse Practitioner	S	Paroxetine Hcl	Paroxetine Hcl	12	32	960	140.56		*					*
1326463696	Glaus	Melissa	Mesa	AZ	4	Physician Assistant	S	Paroxetine Hcl	Paroxetine Hcl	15	41	1230	273.5		#					*
1326465329	Roberts	Sara	South Burlington	VT	50	Internal Medicine	S	Paroxetine Hcl	Paroxetine Hcl	13	37	1110	507.17			13	37	507.17	1110	*
1326466418	Downie	Stuart	Durham	NC	37	Psychiatry	S	Paroxetine Hcl	Paroxetine Hcl	13	13	364	250.25			0	0	0	0	#
1326467820	Thompson	Ashanee	Bridgeport	CT	9	Internal Medicine	S	Paroxetine Hcl	Paroxetine Hcl	12	34	1020	459.87			12	34	459.87	1020	*
1326468786	Ross	Kaitlin	Miami	FL	12	Family Practice	S	Paroxetine Hcl	Paroxetine Hcl	14	25	750	205.56		*					*
1326468901	Wilson	David	Southlake	TX	48	Family Practice	S	Paroxetine Hcl	Paroxetine Hcl	11	21	630	184.58			11	21	184.58	630	*
1326472788	Diamond	Katlyn	Stuart	FL	12	Nurse Practitioner	S	Paroxetine Hcl	Paroxetine Hcl	19	57	1710	448.97			19	57	448.97	1710	*
1326473133	Akbari	Shahab	Salem	OR	41	Family Practice	S	Paroxetine Hcl	Paroxetine Hcl	42	72	2143	319.24	13	#					#
1326473190	Hammond	Ann Marie	Marion	NC	37	Nurse Practitioner	S	Paroxetine Hcl	Paroxetine Hcl	20	58	1740	342.06		#					*
1326474172	Toepke	Kathleen	Midland	MI	26	Physician Assistant	S	Paroxetine Hcl	Paroxetine Hcl	22	56.7	1700	318.15		#					*
1326474248	Onufrak	Jessica	Marysville	MI	26	Nurse Practitioner	S	Paroxetine Hcl	Paroxetine Hcl	18	34	1020	203.59			18	34	203.59	1020	*
1326474685	Failla	Jon	Las Vegas	NV	32	Nurse Practitioner	S	Paroxetine Hcl	Paroxetine Hcl	39	39	1155	269.14			25	25	170.94	735	*
1326476367	Lim-Kates	Anna	Columbia	SC	45	Family Practice	S	Paroxetine Hcl	Paroxetine Hcl	14	30	900	225.6			14	30	225.6	900	*
1326476417	Mcgrath	Kaye	Stoughton	WI	55	Nurse Practitioner	S	Paroxetine Hcl	Paroxetine Hcl	14	26	764	201.71			14	26	201.71	764	*
1326477183	Forward	Kevin	Wauwatosa	WI	55	Nurse Practitioner	S	Paroxetine Hcl	Paroxetine Hcl	30	30.3	901	696.51			30	30.3	696.51	901	*
1326477993	Merjavy	Stephen	Martinez	CA	6	Family Practice	S	Paroxetine Er	Paroxetine Hcl	13	13	390	1008.02			0	0	0	0	#
1326477993	Merjavy	Stephen	Martinez	CA	6	Family Practice	S	Paroxetine Hcl	Paroxetine Hcl	14	14	392	78.64			0	0	0	0	#
1326479296	Fowler	Tina	Union	SC	45	Nurse Practitioner	S	Paroxetine Hcl	Paroxetine Hcl	23	47	1410	292.41			23	47	292.41	1410	*
1326479460	Iheme	Chiamaka	Palm Coast	FL	12	Family Practice	S	Paroxetine Hcl	Paroxetine Hcl	34	88	2640	1016.96		#					*
1326480609	Okurume	Onome	Anchorage	AK	2	Nurse Practitioner	S	Paroxetine Hcl	Paroxetine Hcl	107	121	2522	1128.2			32	32	135.18	365	*
1326481250	Levkoy	Barbara	Sewickley	PA	42	Internal Medicine	S	Paroxetine Hcl	Paroxetine Hcl	15	21	630	162.18		*					*
1326482332	Harris	Brenna	Pullman	WA	53	Family Practice	S	Paroxetine Hcl	Paroxetine Hcl	12	12	360	180.76			12	12	180.76	360	*
1326482894	Parrilla	Lauren	Spencer	MA	25	Nurse Practitioner	S	Paroxetine Hcl	Paroxetine Hcl	15	15	398	228.24			15	15	228.24	398	*
1326483009	Chen	Henry	Bradenton	FL	12	Internal Medicine	S	Paroxetine Hcl	Paroxetine Hcl	26	70	2100	420.63			26	70	420.63	2100	*
1326484130	Hathaway	Courtney	Gardner	KS	20	Family Practice	S	Paroxetine Hcl	Paroxetine Hcl	11	29	870	124.98			11	29	124.98	870	*
1326485335	Isbell	Kelly	Phoenix	AZ	4	Family Practice	S	Paroxetine Hcl	Paroxetine Hcl	19	51	1530	282.68		#					*
1326485988	Barbosa	Julia	Quincy	MA	25	Nurse Practitioner	S	Paroxetine Hcl	Paroxetine Hcl	14	14.1	382	293.06			14	14.1	293.06	382	*
1326486770	Aronin	Ryan	Los Angeles	CA	6	Internal Medicine	S	Paroxetine Hcl	Paroxetine Hcl	16	46	1380	477.72		#					*
1326487091	Aramesh	Shadi	Orange	CA	6	Psychiatry	S	Paroxetine Hcl	Paroxetine Hcl	13	42.3	1270	341.43		#					*
1326487109	Lincoln	Candy	Mountain Home	AR	5	Family Practice	S	Paroxetine Hcl	Paroxetine Hcl	18	35	1050	289.56		*					*
1326487125	Murray	Shane	Salisbury	MA	25	Nurse Practitioner	S	Paroxetine Hcl	Paroxetine Hcl	13	17	510	91.42		*					*
1326487794	Weston	Spencer	Evanston	WY	56	Family Practice	S	Paroxetine Hcl	Paroxetine Hcl	17	29	711	152			17	29	152	711	*
1326488826	Morono	Leydis	Miami	FL	12	Family Practice	S	Paroxetine Hcl	Paroxetine Hcl	26	42	1242	372.76		#					*
1326489725	Clay	Elizabeth	Gastonia	NC	37	Osteopathic Manipulative Medicine	S	Paroxetine Hcl	Paroxetine Hcl	12	32	960	328.17			12	32	328.17	960	*
1326490087	Forgey	Seth	Jackson	OH	39	Nurse Practitioner	S	Paroxetine Hcl	Paroxetine Hcl	20	20	585	309.17		#					*
1326492174	Quale	Christina	Stoughton	WI	55	Family Practice	S	Paroxetine Hcl	Paroxetine Hcl	31	63	1860	461.2			31	63	461.2	1860	*
1326493289	Funk	Blair	Peoria	AZ	4	Family Practice	S	Paroxetine Hcl	Paroxetine Hcl	23	49	1470	504.02			23	49	504.02	1470	*
1326493941	Nguyen	Thao Phuong	Fort Smith	AR	5	Family Practice	S	Paroxetine Hcl	Paroxetine Hcl	14	22	647	178.09		*					*
1326495151	Pesola	Kara	Salem	MA	25	Nurse Practitioner	S	Paroxetine Hcl	Paroxetine Hcl	16	40	1200	279.2		#					*
1326495706	Kolganova	Inna	Avon	OH	39	Internal Medicine	S	Paroxetine Hcl	Paroxetine Hcl	21	27	810	160.16		#					*
1326496514	Tomaszewicz	Michal	Wilmington	DE	10	Nurse Practitioner	S	Paroxetine Hcl	Paroxetine Hcl	42	82	2445	1257.82			15	43	426.71	1275	*
1326498726	Rogers	Morgan	Williamsport	PA	42	Family Practice	S	Paroxetine Hcl	Paroxetine Hcl	13	33	990	256.25		*					*
1326499575	Pournia	Sara	Marysville	WA	53	Internal Medicine	S	Paroxetine Hcl	Paroxetine Hcl	23	67	2010	668.16		#					*
1326504382	Fuller	Suzanna	Nacogdoches	TX	48	Nurse Practitioner	S	Paroxetine Hcl	Paroxetine Hcl	19	43	1290	224.66			19	43	224.66	1290	*
1326505280	Saefong	Mintra	Concord	CA	6	Physician Assistant	S	Paroxetine Hcl	Paroxetine Hcl	44	106	3180	704.75	14		44	106	704.75	3180		14
1326507633	Terry	Cynthia	Nashville	TN	47	Nurse Practitioner	S	Paroxetine Hcl	Paroxetine Hcl	37	43	1290	471.26		*					*
1326508797	Nkol	Bariduanen	Phoenix	AZ	4	Nurse Practitioner	S	Paroxetine Hcl	Paroxetine Hcl	11	11	310	125.8			11	11	125.8	310	*
1326509472	Locklear	Natalie	Lumberton	NC	37	Nurse Practitioner	S	Paroxetine Hcl	Paroxetine Hcl	13	29	870	184.53		*					*
1326510025	Shehan	Victoria	Lorain	OH	39	Nurse Practitioner	S	Paroxetine Hcl	Paroxetine Hcl	15	45	1350	293.67			15	45	293.67	1350	*
1326510215	Ellett	Margaret	Union	MO	29	Nurse Practitioner	S	Paroxetine Hcl	Paroxetine Hcl	18	20	560	127.5		*					*
1326513136	Rubio	Sara	Kingman	AZ	4	Nurse Practitioner	S	Paroxetine Hcl	Paroxetine Hcl	18	45	1350	252.79			18	45	252.79	1350	*
1326513268	Whipker	Trevor	Columbus	IN	18	Nurse Practitioner	S	Paroxetine Hcl	Paroxetine Hcl	11	11	330	68.56		*					*
1326513490	Fickes	Karli	York	PA	42	Nurse Practitioner	S	Paroxetine Hcl	Paroxetine Hcl	11	33	990	180.55			11	33	180.55	990	*
1326515784	Berichon	Alexandra	Brooklyn	MI	26	Physician Assistant	S	Paroxetine Hcl	Paroxetine Hcl	20	52	1560	297.7		#					*
1326516444	Allen	Rebekah	Fort Lauderdale	FL	12	Nurse Practitioner	S	Paroxetine Hcl	Paroxetine Hcl	16	42	1244	194.84			16	42	194.84	1244	*
1326517731	Johnson	Antonise	Chickasha	OK	40	Nurse Practitioner	S	Paroxetine Hcl	Paroxetine Hcl	12	14	420	111.06		*					*
1326518085	Sepulveda	Roel	Desoto	TX	48	Nurse Practitioner	S	Paroxetine Hcl	Paroxetine Hcl	78	84	2520	641.57	14		29	33	132.22	990	*
1326518127	Suarez	Marcelo	Pharr	TX	48	Nurse Practitioner	S	Paroxetine Hcl	Paroxetine Hcl	50	68	2040	380.62	13		14	22	129.07	660	*
1326522285	Wangchuk	Migmar	Minneapolis	MN	27	Nurse Practitioner	S	Paroxetine Hcl	Paroxetine Hcl	28	36	1030	224.23			11	13	72.25	380	*
1326523358	Sellers	Timothy	Placerville	CA	6	Nurse Practitioner	S	Paroxetine Hcl	Paroxetine Hcl	19	19	570	191.94		*					*
1326524083	Guerrero	Sonia	Nogales	AZ	4	Nurse Practitioner	S	Paroxetine Hcl	Paroxetine Hcl	11	27	810	238.19		*					*
1326524323	Hudson	Hannah	Charleston	WV	54	Nurse Practitioner	S	Paroxetine Hcl	Paroxetine Hcl	25	37	1090	168.5			25	37	168.5	1090	*
1326526328	Potts	Anna	Asheboro	NC	37	Nurse Practitioner	S	Paroxetine Hcl	Paroxetine Hcl	22	38	1140	358.76		#					*
1326526864	Fowler	Brooke	Green Bay	WI	55	Nurse Practitioner	S	Paroxetine Hcl	Paroxetine Hcl	12	36	1080	301.39			12	36	301.39	1080	*
1326527102	Gilbert	Angela	Corbin	KY	21	Nurse Practitioner	S	Paroxetine Hcl	Paroxetine Hcl	12	20	596	100.31		*					*
1326527482	Reid	Lauren	Cordele	GA	13	Nurse Practitioner	S	Paroxetine Hcl	Paroxetine Hcl	38	48	1440	618.67			23	31	411.47	930	*
1326529090	Fuller	Jennifer	Oneonta	NY	36	Nurse Practitioner	S	Paroxetine Hcl	Paroxetine Hcl	17	37	1110	213.56		#					*
1326530593	Maylott	Kristen	Sioux City	IA	19	Family Practice	S	Paroxetine Hcl	Paroxetine Hcl	11	11	330	104.5			11	11	104.5	330	*
1326535683	Isman	Ernesto	Las Vegas	NV	32	Nurse Practitioner	S	Paroxetine Hcl	Paroxetine Hcl	34	40	1200	265.45			20	22	180.03	660	*
1326536350	Woock	Kelly	Wyoming	MI	26	Nurse Practitioner	S	Paroxetine Hcl	Paroxetine Hcl	23	67	2010	550.66		#					*
1326537721	Simmons	William	Boston	MA	25	Student in an Organized Health Care Education/Training Program	T	Paroxetine Hcl	Paroxetine Hcl	13	13	364	293.61			0	0	0	0	#
1326538018	Lovell	Belinda	Hartford	CT	9	Nurse Practitioner	S	Paroxetine Hcl	Paroxetine Hcl	21	25	750	173.29		*					*
1326538885	Vilchez Di Giacomo	Elizabeth	Galveston	TX	48	Psychiatry & Neurology	T	Paroxetine Hcl	Paroxetine Hcl	15	25	750	197.02		*					*
1326539115	Mccarthy	Jessica	Jackson	CA	6	Nurse Practitioner	S	Paroxetine Hcl	Paroxetine Hcl	11	33	990	277.7			11	33	277.7	990	*
1326541574	Cameron-Matthews	Carol	Charlotte	NC	37	Nurse Practitioner	S	Paroxetine Hcl	Paroxetine Hcl	11	15	450	118.38		*					*
1326542846	Hamrick	Edward	Morgantown	WV	54	Student in an Organized Health Care Education/Training Program	T	Paroxetine Hcl	Paroxetine Hcl	21	21	630	128			0	0	0	0	#
1326544305	Janes	Colleen	De Queen	AR	5	Nurse Practitioner	S	Paroxetine Hcl	Paroxetine Hcl	28	68	2040	585.83	15	#					*
1326545559	Hammons	Jacqueline	Lawrenceburg	IN	18	Hospitalist	S	Paroxetine Hcl	Paroxetine Hcl	13	13	390	55.92			13	13	55.92	390	*
1326546755	Mansolino	Robin	Lakeland	FL	12	Nurse Practitioner	S	Paroxetine Hcl	Paroxetine Hcl	21	21	598	112.51		#					*
1326551847	Valdes Hernandez	Mayuly	Doral	FL	12	Nurse Practitioner	S	Paroxetine Hcl	Paroxetine Hcl	214	253.1	7592	1465.41	70		177	214	1179.82	6420		56
1326552431	Goya	Cesar	Miami	FL	12	Nurse Practitioner	S	Paroxetine Hcl	Paroxetine Hcl	12	20	600	192.43		*					*
1326556812	Miller	Kaylee	Zanesville	OH	39	Nurse Practitioner	S	Paroxetine Hcl	Paroxetine Hcl	12	12	360	47.16			12	12	47.16	360	*
1326557778	Nelson	Jessica	Aspers	PA	42	Nurse Practitioner	S	Paroxetine Hcl	Paroxetine Hcl	15	29	870	52.51		#					*
1326559550	Andrews	April	Dublin	VA	51	Nurse Practitioner	S	Paroxetine Hcl	Paroxetine Hcl	18	54	1620	334.62		#					*
1326560087	Jensen	Casey	Shelbyville	KY	21	Nurse Practitioner	S	Paroxetine Hcl	Paroxetine Hcl	21	23	690	147.54		#					*
1326560608	Geyer	Kelly	Bucyrus	OH	39	Nurse Practitioner	S	Paroxetine Hcl	Paroxetine Hcl	13	15	450	160.4		*					*
1326560830	Oye	Oreoluwa	Maplewood	MN	27	Nurse Practitioner	S	Paroxetine Hcl	Paroxetine Hcl	25	37	1082	102.56			14	14	30.28	392	*
1326561515	Condor	Elise	Rochester	NY	36	Nurse Practitioner	S	Paroxetine Hcl	Paroxetine Hcl	15	19.8	594	140.02		*					*
1326561564	Smith	Katherine	Portland	ME	23	Nurse Practitioner	S	Paroxetine Hcl	Paroxetine Hcl	12	34	1020	206.1		#					*
1326562323	Noblitt	Erin	Forsyth	IL	17	Nurse Practitioner	S	Paroxetine Hcl	Paroxetine Hcl	18	38	1127	393.67		#					*
1326563917	Gordon	Alissa	Rock Island	IL	17	Nurse Practitioner	S	Paroxetine Hcl	Paroxetine Hcl	11	25	734	472.22		*					*
1326564048	Coy	Amy	Owensboro	KY	21	Nurse Practitioner	S	Paroxetine Hcl	Paroxetine Hcl	13	23	690	116.03		*					*
1326564642	Cahn	Danielle	Taunton	MA	25	Nurse Practitioner	S	Paroxetine Hcl	Paroxetine Hcl	22	38	1140	264.13		*					*
1326565763	Mcnabb	Crystal	Hattiesburg	MS	28	Nurse Practitioner	S	Paroxetine Hcl	Paroxetine Hcl	17	17	510	162.85			17	17	162.85	510	*
1326567025	Finn	Thomas	Corfu	NY	36	Nurse Practitioner	S	Paroxetine Hcl	Paroxetine Hcl	13	31	930	366.79		*					*
1326567546	Davis	Lauren	Orange Park	FL	12	Nurse Practitioner	S	Paroxetine Hcl	Paroxetine Hcl	13	20.6	617	196.41			13	20.6	196.41	617	*
1326568643	Gulati	Jason	Tripler Army Medical Center	HI	15	Student in an Organized Health Care Education/Training Program	T	Paroxetine Hcl	Paroxetine Hcl	11	11	330	35.08			11	11	35.08	330	*
1326569237	Fruhbauer	Leina	Ansonia	CT	9	Nurse Practitioner	S	Paroxetine Hcl	Paroxetine Hcl	15	15	434	71.28			0	0	0	0	#
1326569559	Randles	Bethany	Mound City	MO	29	Nurse Practitioner	S	Paroxetine Hcl	Paroxetine Hcl	27	27	810	124.6			27	27	124.6	810	*
1326569849	Coleman	Shannon	Niagara Falls	NY	36	Physician Assistant	S	Paroxetine Hcl	Paroxetine Hcl	27	33	990	244.37		*					*
1326572553	Morbitzer	Nancy	Dallas	TX	48	Nurse Practitioner	S	Paroxetine Hcl	Paroxetine Hcl	11	11	330	80.85		*					*
1326573940	Singh	Sahiba	Fort Myers	FL	12	Podiatry	S	Paroxetine Hcl	Paroxetine Hcl	13	13	390	76.96			13	13	76.96	390	*
1326574922	Wilson	Jamie	New Albany	IN	18	Nurse Practitioner	S	Paroxetine Hcl	Paroxetine Hcl	18	50	1500	240.7		*					*
1326577354	Haynes	Rebecca	Fort Wayne	IN	18	Nurse Practitioner	S	Paroxetine Hcl	Paroxetine Hcl	40	53.1	1483	460.34			24	32	298.83	850	*
1326577545	Jones	Donita	Jacksonville	FL	12	Nurse Practitioner	S	Paroxetine Hcl	Paroxetine Hcl	54	64.1	1924	581.57	13		19	29	296.25	870	*
1326578014	Hunley	Alacyn	Oakdale	LA	22	Nurse Practitioner	S	Paroxetine Hcl	Paroxetine Hcl	18	23	690	126.25		*					*
1326579392	Sperling	Michael	Little River	SC	45	Internal Medicine	S	Paroxetine Hcl	Paroxetine Hcl	14	22	660	218.28			14	22	218.28	660	*
1326579475	Bottyan	Thomas	Los Angeles	CA	6	Student in an Organized Health Care Education/Training Program	T	Paroxetine Hcl	Paroxetine Hcl	13	13	390	78.22			0	0	0	0	#
1326580473	Pryor	Diana	Cumberland	MD	24	Nurse Practitioner	S	Paroxetine Hcl	Paroxetine Hcl	39	43.3	1278	350.33	12		23	27	235.87	791	*
1326583246	Crabtree	Elizabeth	Concord	NC	37	Nurse Practitioner	S	Paroxetine Hcl	Paroxetine Hcl	46	46	1036	376.99			20	20	184.7	512	*
1326583345	Ahmad-Winborne	Keysha	Chase City	VA	51	Nurse Practitioner	S	Paroxetine Hcl	Paroxetine Hcl	17	49	1470	436.54		#					*
1326583360	Smith	Betty	Nashville	GA	13	Nurse Practitioner	S	Paroxetine Hcl	Paroxetine Hcl	24	50	1500	318.45		#					*
1326583964	Cline	Kristina	Bryan	OH	39	Nurse Practitioner	S	Paroxetine Hcl	Paroxetine Hcl	14	36	1080	149.6		*					*
1326584822	Trahan	Jonathan	Carriere	MS	28	Nurse Practitioner	S	Paroxetine Hcl	Paroxetine Hcl	27	45	1350	342.33		#					*
1326585621	Rochow	Alice	Lynchburg	VA	51	Physician Assistant	S	Paroxetine Hcl	Paroxetine Hcl	13	17	510	122.88		*					*
1326585845	Xie	Bing	Casa Grande	AZ	4	Nurse Practitioner	S	Paroxetine Hcl	Paroxetine Hcl	22	22	645	251.46		#					*
1326586157	Ellsesser	Jessica	Hilliard	OH	39	Nurse Practitioner	S	Paroxetine Hcl	Paroxetine Hcl	13	33	990	113.43			13	33	113.43	990	*
1326586991	Lamothe	Meaghan	Trenton	ME	23	Nurse Practitioner	S	Paroxetine Hcl	Paroxetine Hcl	57	145	4329	754.37	12		38	90	368.91	2679	*
1326588344	Iverson	Dayna	Oakdale	CA	6	Nurse Practitioner	S	Paroxetine Hcl	Paroxetine Hcl	20	20	584	71.9			20	20	71.9	584	*
1326588492	Tindall	Leistey	Rockingham	NC	37	Nurse Practitioner	S	Paroxetine Hcl	Paroxetine Hcl	13	19	570	136.45			13	19	136.45	570	*
1326588526	Mathias	Ashley	Lawton	OK	40	Nurse Practitioner	S	Paroxetine Hcl	Paroxetine Hcl	11	11	330	458.64			11	11	458.64	330	*
1326589490	Hodges	Mavis	Newton	NJ	34	Physician Assistant	S	Paroxetine Hcl	Paroxetine Hcl	11	11	330	222.22			11	11	222.22	330	*
1326593286	Wuss	Courtney	Lakewood	NJ	34	Nurse Practitioner	S	Paroxetine Hcl	Paroxetine Hcl	58	70	2100	628.97			13	13	205.4	390	*
1326596966	Nichols	Misty	London	OH	39	Nurse Practitioner	S	Paroxetine Hcl	Paroxetine Hcl	16	24	720	77.43		*					*
1326597188	Rigsby	Marisa	Louisville	KY	21	Nurse Practitioner	S	Paroxetine Hcl	Paroxetine Hcl	23	37	1080	292.28			23	37	292.28	1080	*
1326597659	Schmink	Samantha	Manheim	PA	42	Physician Assistant	S	Paroxetine Hcl	Paroxetine Hcl	12	12	360	99.38			0	0	0	0	#
1326598566	Davidson	Kary	Southwest Harbor	ME	23	Nurse Practitioner	S	Paroxetine Hcl	Paroxetine Hcl	13	17	484	157.93		*					*
1326599523	Nilsen	Laurie	Littleton	NC	37	Nurse Practitioner	S	Paroxetine Hcl	Paroxetine Hcl	21	37	1110	142.59		*					*
1326603549	Cohen	Kathleen	Charlotte	NC	37	Physician Assistant	S	Paroxetine Hcl	Paroxetine Hcl	99	103	2967	740.41	14		11	11	79.64	330	*
1326605841	Brown	Mica	Mountain City	TN	47	Nurse Practitioner	S	Paroxetine Hcl	Paroxetine Hcl	15	19	570	178.9		*					*
1326608183	Mitchell	Marjorie	Selma	AL	1	Nurse Practitioner	S	Paroxetine Hcl	Paroxetine Hcl	15	41	1230	313.9		#					*
1326688599	Roberts	Harriet	Abilene	TX	48	Nurse Practitioner	S	Paroxetine Hcl	Paroxetine Hcl	16	16	480	159.31		*					*
1326697566	Kelly	Rhonda	Somerset	KY	21	Nurse Practitioner	S	Paroxetine Hcl	Paroxetine Hcl	20	34	1002	249.94		*					*
1336100031	Felty	Caroline	Simpsonville	SC	45	Obstetrics & Gynecology	S	Paroxetine Hcl	Paroxetine Hcl	19	19	570	147.7		*					*
1336100049	Brandman	J D	Honolulu	HI	15	Nurse Practitioner	S	Paroxetine Hcl	Paroxetine Hcl	12	12	360	130.8			0	0	0	0	#
1336100114	Paltjon	Jason	Bellmead	TX	48	Family Practice	S	Paroxetine Hcl	Paroxetine Hcl	12	32	960	330.79		*					*
1336101138	Rodriguez	Leandro	Jacksonville Beach	FL	12	Obstetrics & Gynecology	S	Paroxetine Hcl	Paroxetine Hcl	12	28	840	188.11			12	28	188.11	840	*
1336101542	Dahar	Irfan	Mason	OH	39	Psychiatry	S	Paroxetine Hcl	Paroxetine Hcl	131	142.4	4214	1105.29	17		45	55.2	348.89	1657	*
1336101641	Smith	Benjamin	Cedar Park	TX	48	Family Practice	S	Paroxetine Hcl	Paroxetine Hcl	76	168	5040	980.34	23		76	168	980.34	5040		23
1336101682	Rapp	Kyle	Mount Vernon	IN	18	Family Practice	S	Paroxetine Hcl	Paroxetine Hcl	13	35	1050	212.38		*					*
1336101732	Riesenman	Joseph	Oak Ridge	NJ	34	Family Practice	S	Paroxetine Hcl	Paroxetine Hcl	23	65	1950	483.44			23	65	483.44	1950	*
1336102532	Carter	Dennis	Poteau	OK	40	Family Practice	S	Paroxetine Hcl	Paroxetine Hcl	37	51	1367	513.87		#					*
1336102649	Williams	Bennett	Clarksville	IN	18	Family Practice	S	Paroxetine Hcl	Paroxetine Hcl	30	82	2460	413.72	11		30	82	413.72	2460		11
1336102912	Lynn	Kenny	Cookeville	TN	47	Family Practice	S	Paroxetine Hcl	Paroxetine Hcl	35	81	2430	441.1			35	81	441.1	2430	*
1336103167	El Masry	Waguih	Bradenton	FL	12	Internal Medicine	S	Paroxetine Hcl	Paroxetine Hcl	21	35	1034	218.93		#					*
1336103217	Reddy	Vaishnavi	Rosenberg	TX	48	Family Practice	S	Paroxetine Hcl	Paroxetine Hcl	24	64	1920	261.29			24	64	261.29	1920	*
1336103233	Baez	Jose	Lawrence	MA	25	Internal Medicine	S	Paroxetine Hcl	Paroxetine Hcl	76	106	3180	632.57	14		56	74	404.53	2220	*
1336103563	Clark	Lowell	Bushnell	FL	12	Geriatric Medicine	S	Paroxetine Hcl	Paroxetine Hcl	142	170	4992	1856.47	25		123	137	1652.51	4014	#
1336104439	Rodriguez	Armand	Fort Lauderdale	FL	12	Internal Medicine	S	Paroxetine Hcl	Paroxetine Hcl	69	153	4590	1185.08	24		69	153	1185.08	4590		24
1336104504	Fisher	Todd	Hummelstown	PA	42	Family Practice	S	Paroxetine Hcl	Paroxetine Hcl	23	39	1170	343.87			23	39	343.87	1170	*
1336104751	Coats	John	Monroe	LA	22	Family Practice	S	Paroxetine Hcl	Paroxetine Hcl	17	21	630	150.83			0	0	0	0	#
1336104900	Castro	Luis	Rehoboth Beach	DE	10	Family Practice	S	Paroxetine Hcl	Paroxetine Hcl	15	23	690	191.1		*					*
1336105014	Bekker	Jerome	Canton	MI	26	Family Practice	S	Paroxetine Hcl	Paroxetine Hcl	22	38	1140	352.35		#					*
1336105220	Anthony	William	Gastonia	NC	37	Family Practice	S	Paroxetine Hcl	Paroxetine Hcl	68	138	4108	1375.83	21		68	138	1375.83	4108		21
1336105501	Staehling	Steven	Mequon	WI	55	Family Practice	S	Paroxetine Hcl	Paroxetine Hcl	21	37	1081	347.39		*					*
1336105691	Landry	Gerald	Oneonta	NY	36	Internal Medicine	S	Paroxetine Hcl	Paroxetine Hcl	47	98.9	2967	565.96	11	#					*
1336105840	Field	Thomas	Baldwin	WI	55	Hospice and Palliative Care	S	Paroxetine Hcl	Paroxetine Hcl	13	13	365	177.64			13	13	177.64	365	*
1336106038	Van Meter	Richard	Gastonia	NC	37	Family Practice	S	Paroxetine Hcl	Paroxetine Hcl	73	137	4110	1039.21	15		47	95	672.99	2850	#
1336106467	Halabi	Jennifer	Wichita	KS	20	Family Practice	S	Paroxetine Hcl	Paroxetine Hcl	13	13	340	22.1			13	13	22.1	340	*
1336106640	Nashed	Ezzat	Victorville	CA	6	Internal Medicine	S	Paroxetine Hcl	Paroxetine Hcl	59	94	2820	992.83	22		38	57	568.89	1710	#
1336106913	Zaleta	Sara	Kaufman	TX	48	Internal Medicine	S	Paroxetine Hcl	Paroxetine Hcl	14	34	1020	257.74		*					*
1336106921	Lee	Won	Long Beach	CA	6	Geriatric Psychiatry	S	Paroxetine Hcl	Paroxetine Hcl	74	80	2400	479.7	11		43	47	295.68	1410	*
1336106954	Shelley	Mark	Port Allegany	PA	42	Family Practice	S	Paroxetine Hcl	Paroxetine Hcl	74	80	1584	858.34			57	63	656.07	1240	*
1336107499	Dowling	Michael	Asheville	NC	37	Internal Medicine	S	Paroxetine Hcl	Paroxetine Hcl	15	31	930	193.33		*					*
1336107549	Schlabach	Michael	Brenham	TX	48	Internal Medicine	S	Paroxetine Hcl	Paroxetine Hcl	17	33	990	496.63			17	33	496.63	990	*
1336107622	Polasa	Sangeetha	Longwood	FL	12	Family Practice	S	Paroxetine Hcl	Paroxetine Hcl	70	70	1863	1050.75	12		58	58	902.07	1503	#
1336107887	Sciamanda	Dominic	Erie	PA	42	Family Practice	S	Paroxetine Hcl	Paroxetine Hcl	37	39	1017	686.25		#					*
1336108034	Thomas	John	Lafayette	IN	18	Family Practice	S	Paroxetine Hcl	Paroxetine Hcl	74	88	2543	826.31	19	#					#
1336108208	John	Michelle	Gresham	OR	41	Internal Medicine	S	Paroxetine Hcl	Paroxetine Hcl	38	94.9	2846	784.91	11	#					*
1336108257	Kroh	Lucia	Fort Wayne	IN	18	Nurse Practitioner	S	Paroxetine Hcl	Paroxetine Hcl	12	24	720	146.86		*					*
1336108414	Laluk	Michael	Parma	OH	39	Internal Medicine	S	Paroxetine Cr	Paroxetine Hcl	12	16	480	1451.76			12	16	1451.76	480	*
1336108414	Laluk	Michael	Parma	OH	39	Internal Medicine	S	Paroxetine Hcl	Paroxetine Hcl	11	17	510	202.19			11	17	202.19	510	*
1336108448	Cooksey	Karen	Roswell	GA	13	Nurse Practitioner	S	Paroxetine Hcl	Paroxetine Hcl	30	90	2700	576.46			30	90	576.46	2700	*
1336108638	Dohan	David	Billerica	MA	25	Internal Medicine	S	Paroxetine Hcl	Paroxetine Hcl	33	69	2064	375.99			33	69	375.99	2064	*
1336108877	Tubre	Elvin	Ruston	LA	22	Internal Medicine	S	Paroxetine Hcl	Paroxetine Hcl	86	122	3660	756.08	12	#					#
1336108950	Pierce	Erika	Unity	ME	23	Physician Assistant	S	Paroxetine Hcl	Paroxetine Hcl	31	91	2730	529.4	11	#					*
1336109131	Magiyawala	Sujit	Mesa	AZ	4	Internal Medicine	S	Paroxetine Hcl	Paroxetine Hcl	130	306	9133	1959.9	40	#					#
1336109149	Truong	Huy	San Bernardino	CA	6	Internal Medicine	S	Paroxetine Hcl	Paroxetine Hcl	43	85	2550	870.06	15		28	60	690.11	1800	*
1336109651	Kovalick	Kimberly Ann	Kingston	PA	42	Family Practice	S	Paroxetine Hcl	Paroxetine Hcl	27	51	1530	221.93			27	51	221.93	1530	*
1336109685	Kerpe	Vytas	Sheboygan	WI	55	Internal Medicine	S	Paroxetine Hcl	Paroxetine Hcl	17	17	510	219.8			17	17	219.8	510	*
1336109727	Cooper	Michael	Claremore	OK	40	Family Practice	S	Paroxetine Hcl	Paroxetine Hcl	114	180	5382	974.77	30	#					#
1336109875	Aiden	Kanwardeep	Staten Island	NY	36	Internal Medicine	S	Paroxetine Hcl	Paroxetine Hcl	22	48	1440	583		#					*
1336110220	Aromin	Romulo	New York	NY	36	Psychiatry & Neurology	T	Paroxetine Hcl	Paroxetine Hcl	35	39	1170	256.82		*					*
1336110345	Tomaine	Raquel	Quakertown	PA	42	Family Practice	S	Paroxetine Hcl	Paroxetine Hcl	34	64	1920	463.8		#					*
1336110410	Gabel	Dorotea	Spartanburg	SC	45	Internal Medicine	S	Paroxetine Hcl	Paroxetine Hcl	52	116	3480	682.53	12	#					#
1336110428	Schrag	Eloise	Freeman	SD	46	Geriatric Medicine	S	Paroxetine Hcl	Paroxetine Hcl	45	45	520	205.56			45	45	205.56	520	*
1336110782	Yunginger	Richard	Elizabethtown	PA	42	Family Practice	S	Paroxetine Hcl	Paroxetine Hcl	23	57	1710	380.58		#					*
1336111582	Phillip	Wayne	Kannapolis	NC	37	Internal Medicine	S	Paroxetine Hcl	Paroxetine Hcl	27	44.8	1344	307.02			27	44.8	307.02	1344	*
1336111608	Heine	Mark	Durham	NC	37	Psychiatry	S	Paroxetine Hcl	Paroxetine Hcl	12	26	780	115.7		*					*
1336111657	Peimann	Aaron	Fort Dodge	IA	19	Family Practice	S	Paroxetine Hcl	Paroxetine Hcl	26	58	1740	356.72			26	58	356.72	1740	*
1336111822	Pepe	Deanna	Philadelphia	PA	42	Psychiatry	S	Paroxetine Hcl	Paroxetine Hcl	29	35	1050	258.16		*					*
1336111905	Hina	Humeera	Portage	MI	26	Family Practice	S	Paroxetine Hcl	Paroxetine Hcl	11	33	990	219.7			11	33	219.7	990	*
1336111988	Putnam	Nancy	Houlton	ME	23	Nurse Practitioner	S	Paroxetine Hcl	Paroxetine Hcl	31	91	2710	317.48	11	#					*
1336111996	Raley	Stephen	Waco	TX	48	Family Practice	S	Paroxetine Hcl	Paroxetine Hcl	52	96	2880	624.52	12	#					*
1336112390	Pyontek	Maria	Wall	NJ	34	Internal Medicine	S	Paroxetine Hcl	Paroxetine Hcl	13	21	630	121.62			13	21	121.62	630	*
1336112515	Ference	Lisa	Trafford	PA	42	Family Practice	S	Paxil Cr	Paroxetine Hcl	11	11	330	2375.07			11	11	2375.07	330	*
1336112531	Monette	Daniel	Sanford	FL	12	Family Practice	S	Paroxetine Hcl	Paroxetine Hcl	18	46	1380	332.16		#					*
1336112846	Colter	Kim	Washington	MO	29	Family Practice	S	Paroxetine Hcl	Paroxetine Hcl	54	54	909	458.3			42	42	308.08	549	*
1336112929	Schlegl	Mary	Quincy	IL	17	Nurse Practitioner	S	Paroxetine Hcl	Paroxetine Hcl	21	24	720	115.62			0	0	0	0	#
1336112937	Vanderbrook	Robert	Clare	MI	26	Family Practice	S	Paroxetine Hcl	Paroxetine Hcl	41	65	1950	477.63		*					*
1336112960	Gold	Gordon	Cranberry Twp	PA	42	Internal Medicine	S	Paroxetine Hcl	Paroxetine Hcl	44	132	3960	1154.02	14		44	132	1154.02	3960		14
1336113042	Olsen	Lloyd	Tyler	TX	48	Internal Medicine	S	Paroxetine Hcl	Paroxetine Hcl	38	92	2760	682.28		#					*
1336113141	Glasser	Fred	Mineola	NY	36	Pulmonary Disease	S	Paroxetine Hcl	Paroxetine Hcl	11	33	990	108.12			11	33	108.12	990	*
1336113216	Evans	Tamlynn	Traverse City	MI	26	Nurse Practitioner	S	Paroxetine Hcl	Paroxetine Hcl	54	64.1	1863	699.09		*					*
1336114016	Brubaker	William	Phoenix	AZ	4	Internal Medicine	S	Paroxetine Hcl	Paroxetine Hcl	11	33	990	357.91			11	33	357.91	990	*
1336114115	Hargrove	Michael	Bronx	NY	36	Psychiatry	S	Paroxetine Hcl	Paroxetine Hcl	50	68	2040	604.92			31	31	284.03	930	*
1336114180	Meneeley	Donna	Bethlehem	PA	42	Nurse Practitioner	S	Paroxetine Hcl	Paroxetine Hcl	20	36	1056	297.37		#					*
1336114271	Jensen	David	Minneapolis	MN	27	Nurse Practitioner	S	Paroxetine Hcl	Paroxetine Hcl	12	20.3	610	136.89			12	20.3	136.89	610	*
1336114362	Denning	Christopher	Shelby	NC	37	Family Practice	S	Paroxetine Hcl	Paroxetine Hcl	16	42	1260	295.55		#					*
1336114396	Santoscoy	Raul	San Antonio	TX	48	Family Practice	S	Paroxetine Hcl	Paroxetine Hcl	32	73.9	2217	791.37	11	#					*
1336114792	Newcomer	Janet	Pittsburgh	PA	42	Family Practice	S	Paroxetine Hcl	Paroxetine Hcl	38	88	2640	513.85			38	88	513.85	2640	*
1336114800	Gorrell	Rachelle	Saint James	MO	29	Family Practice	S	Paroxetine Hcl	Paroxetine Hcl	63	73	2182	468.64			35	45	362.84	1342	*
1336114818	Alvarado	Janet	Highland	IL	17	Internal Medicine	S	Paroxetine Hcl	Paroxetine Hcl	23	45	1350	303.53		#					*
1336115187	Kaldas	Eman	Augusta	GA	13	Internal Medicine	S	Paroxetine Hcl	Paroxetine Hcl	28	64	1920	514.89		#					*
1336115260	Schlechter	Michael	Altoona	PA	42	Internal Medicine	S	Paroxetine Hcl	Paroxetine Hcl	29	81	2430	635.98		#					*
1336115294	Martinez	Heriberto	Cicero	IL	17	Internal Medicine	S	Paroxetine Hcl	Paroxetine Hcl	46	138	4140	1005.12	14	#					#
1336115500	Robins	William	Salisbury	MD	24	Internal Medicine	S	Paroxetine Hcl	Paroxetine Hcl	52	52	1403	705.92		#					*
1336115583	Jentel	Jacques	Lombard	IL	17	Internal Medicine	S	Paroxetine Hcl	Paroxetine Hcl	14	20	588	154.18			14	20	154.18	588	*
1336115807	Watson	Nanette	Alma	MI	26	Nurse Practitioner	S	Paroxetine Hcl	Paroxetine Hcl	252	264.5	7780	2567.56	21		95	95.9	952.5	2788	*
1336115823	Hong	Jerome	Naperville	IL	17	Internal Medicine	S	Paroxetine Hcl	Paroxetine Hcl	17	39	1170	356.8			17	39	356.8	1170	*
1336116037	Cassetta	Brian	Horseheads	NY	36	Internal Medicine	S	Paroxetine Hcl	Paroxetine Hcl	49	89.5	2666	753.51			26	62.5	543.54	1856	*
1336116201	Park	Sung	Warsaw	IN	18	Family Practice	S	Paroxetine Hcl	Paroxetine Hcl	43	77	2310	431.62	11		43	77	431.62	2310		11
1336116235	Kamienecki	Ruth	Novi	MI	26	Family Practice	S	Paroxetine Hcl	Paroxetine Hcl	19	35	1050	157.42			19	35	157.42	1050	*
1336116573	Saliba	Samuel	Montgomery	AL	1	Family Practice	S	Paroxetine Hcl	Paroxetine Hcl	36	46	1380	548.97			36	46	548.97	1380	*
1336116706	Miyashiro	Michelle	Honolulu	HI	15	Hematology-Oncology	S	Paroxetine Hcl	Paroxetine Hcl	11	11	330	54.47			0	0	0	0	#
1336116896	Fayen	William	North Canton	OH	39	Internal Medicine	S	Paroxetine Cr	Paroxetine Hcl	12	12	360	973.65			12	12	973.65	360	*
1336116896	Fayen	William	North Canton	OH	39	Internal Medicine	S	Paroxetine Hcl	Paroxetine Hcl	64	122	3660	1015.27	11		64	122	1015.27	3660		11
1336117084	Merwick	Patricia	Elmhurst	IL	17	Geriatric Medicine	S	Paroxetine Hcl	Paroxetine Hcl	32	96	2880	769.73			32	96	769.73	2880	*
1336117159	Gahagan	Ann	Caribou	ME	23	Nurse Practitioner	S	Paroxetine Hcl	Paroxetine Hcl	44	80.6	2393	522.37			27	55.6	415.7	1669	*
1336117399	Storlie	Karen	Bloomer	WI	55	Nurse Practitioner	S	Paroxetine Hcl	Paroxetine Hcl	12	36	1080	225.25		*					*
1336117514	Stich	Mark	Jacksonville	FL	12	Family Practice	S	Paroxetine Hcl	Paroxetine Hcl	13	37	1110	354.15		*					*
1336117852	Neilley	Gregory	Peterborough	NH	33	Internal Medicine	S	Paroxetine Hcl	Paroxetine Hcl	32	96	2880	693.52		#					*
1336118108	Wilson	W.	Warner Robins	GA	13	Family Practice	S	Paroxetine Hcl	Paroxetine Hcl	22	44	1306	444.18		#					*
1336118157	Hester	Richard	Blytheville	AR	5	Internal Medicine	S	Paroxetine Hcl	Paroxetine Hcl	26	44	1320	360.64		*					*
1336118645	Willmon	Brian	Clovis	NM	35	Internal Medicine	S	Paroxetine Hcl	Paroxetine Hcl	17	39	1128	317.13			17	39	317.13	1128	*
1336118876	Pearose	Nahim	San Antonio	TX	48	Family Practice	S	Paroxetine Hcl	Paroxetine Hcl	12	30	900	210.74			12	30	210.74	900	*
1336118900	Kuo	Wilbur	Sykesville	MD	24	Internal Medicine	S	Paroxetine Hcl	Paroxetine Hcl	21	63	1890	260.68		#					*
1336119205	Mccormick	David	Kansas City	MO	29	Family Practice	S	Paroxetine Hcl	Paroxetine Hcl	11	13	390	64.19			11	13	64.19	390	*
1336119718	Zelinka	Maureen	Fort Pierce	FL	12	Internal Medicine	S	Paroxetine Hcl	Paroxetine Hcl	38	79	2370	560.92		#					*
1336119817	Walters	Samuel	Jacksonville	FL	12	Family Practice	S	Paroxetine Hcl	Paroxetine Hcl	22	44	1320	251.02		*					*
1336119858	Surek	Christopher	Deerfield	IL	17	Family Practice	S	Paroxetine Hcl	Paroxetine Hcl	24	32	960	392.54		#					*
1336119866	Peterson	Keri	New York	NY	36	Internal Medicine	S	Paroxetine Hcl	Paroxetine Hcl	11	19	570	147.7			11	19	147.7	570	*
1336119932	Chisholm	Donald	Coeur D Alene	ID	16	Family Practice	S	Paroxetine Hcl	Paroxetine Hcl	18	44	1320	194.51			18	44	194.51	1320	*
1336120427	Miller	Brice	South Haven	MI	26	Physician Assistant	S	Paroxetine Hcl	Paroxetine Hcl	11	19	570	120.2		*					*
1336120567	Prior	Stephanie	Mashpee	MA	25	Family Practice	S	Paroxetine Hcl	Paroxetine Hcl	16	46	1380	265.41			16	46	265.41	1380	*
1336120716	Schnurr	Michael	Story City	IA	19	Physician Assistant	S	Paroxetine Hcl	Paroxetine Hcl	11	31	930	131.28			11	31	131.28	930	*
1336120971	Mueller	Becky	Becker	MN	27	Family Practice	S	Paroxetine Hcl	Paroxetine Hcl	16	44	1320	162.33		*					*
1336121458	Vora	Amit	Hartselle	AL	1	Internal Medicine	S	Paroxetine Hcl	Paroxetine Hcl	11	15	446	129.66			11	15	129.66	446	*
1336121532	Verwest	Michael	Lehigh Acres	FL	12	Family Practice	S	Paroxetine Hcl	Paroxetine Hcl	13	39	1170	390.61		*					*
1336121557	Tharp	Jeffrey	Hiram	GA	13	Internal Medicine	S	Paroxetine Hcl	Paroxetine Hcl	28	67.7	1984	380.81		#					*
1336121573	Riddle	Joe	Norman	OK	40	Internal Medicine	S	Paroxetine Hcl	Paroxetine Hcl	31	53	1590	545.99			16	34	343.28	1020	*
1336121755	Hoskins-Mein	Brenda	Iowa City	IA	19	Nurse Practitioner	S	Paroxetine Hcl	Paroxetine Hcl	29	29.4	820	446.22			29	29.4	446.22	820	*
1336121953	Liggett	Scott	Marble Falls	TX	48	Family Practice	S	Paroxetine Hcl	Paroxetine Hcl	58	130	3885	809.72	16	#					#
1336122019	Bratteli	Amy	Fruita	CO	8	Family Practice	S	Paroxetine Hcl	Paroxetine Hcl	12	36	1080	439.75			12	36	439.75	1080	*
1336122175	Grimes	Michael	Canton	OH	39	Family Practice	S	Paroxetine Hcl	Paroxetine Hcl	16	22	637	193.29		#					*
1336122258	Pruessner	Michelle	Atchison	KS	20	Physician Assistant	S	Paroxetine Hcl	Paroxetine Hcl	19	49	1470	205.33		#					*
1336122902	Fotso	Carmen	West Dundee	IL	17	Family Practice	S	Paroxetine Hcl	Paroxetine Hcl	14	30	886	370.84		*					*
1336122969	Hauschulz	Daniel	Shakopee	MN	27	Family Practice	S	Paroxetine Hcl	Paroxetine Hcl	19	41	1230	246.72			19	41	246.72	1230	*
1336123124	Evan	Michael	Poland	OH	39	Family Practice	S	Paroxetine Hcl	Paroxetine Hcl	54	130	3900	1072	14		54	130	1072	3900		14
1336123173	Brennan	John	Dallas	TX	48	Psychiatry	S	Paroxetine Hcl	Paroxetine Hcl	11	21	630	119.88		*					*
1336123199	Downing	Steven	Tucson	AZ	4	Family Practice	S	Paroxetine Hcl	Paroxetine Hcl	29	61	1830	838.13			29	61	838.13	1830	*
1336123520	Meeker	David	Charleston	SC	45	Psychiatry	S	Paroxetine Hcl	Paroxetine Hcl	50	50	1500	314.71			0	0	0	0	#
1336123884	Schaffel	Gary	Lake Forest	IL	17	Internal Medicine	S	Paroxetine Hcl	Paroxetine Hcl	17	51	1530	456.01		#					*
1336123900	Mead	Daina	Louisville	CO	8	Family Practice	S	Paroxetine Hcl	Paroxetine Hcl	20	56	1680	381.45			20	56	381.45	1680	*
1336124023	Kondro	Eric	Wellsville	MO	29	Internal Medicine	S	Paroxetine Hcl	Paroxetine Hcl	14	42	1260	385.95		#					*
1336124114	White	Christine	Princeton	ME	23	Psychiatry	S	Paroxetine Hcl	Paroxetine Hcl	11	21	630	159.49			0	0	0	0	#
1336124486	Chiu	Sufen	Sacramento	CA	6	Psychiatry	S	Paroxetine Hcl	Paroxetine Hcl	47	53	1568	545.79			20	20	292.41	578	*
1336124569	Brachmann	Denise	Wauwatosa	WI	55	Psychiatry	S	Paroxetine Hcl	Paroxetine Hcl	24	68	2026	656.32			0	0	0	0	#
1336125087	Lee	Jeffrey	Houston	TX	48	Geriatric Medicine	S	Paroxetine Hcl	Paroxetine Hcl	35	37	1094	294.16			35	37	294.16	1094	*
1336125145	Smith	Susan	Trenton	OH	39	Nurse Practitioner	S	Paroxetine Hcl	Paroxetine Hcl	11	27	810	124.43		*					*
1336125301	Parrilla Rios	Marcos	San Lorenzo	PR	72	Internal Medicine	S	Paroxetine Hcl	Paroxetine Hcl	23	43	1290	250.69		*					*
1336125368	Ortega	Hiram	Aguada	PR	72	General Practice	S	Paroxetine Hcl	Paroxetine Hcl	20	22	660	103.25		*					*
1336125608	Torres Pagan	Mayra	Adjuntas	PR	72	General Practice	S	Paroxetine Hcl	Paroxetine Hcl	14	20	594	177.1		*					*
1336125707	Ojo	Babatunde	Fayetteville	NC	37	Internal Medicine	S	Paroxetine Hcl	Paroxetine Hcl	13	13	386	95.05			0	0	0	0	#
1336126275	Olson	Kenneth	Minneapolis	MN	27	Family Practice	S	Paroxetine Hcl	Paroxetine Hcl	14	14	210	95.11		#					*
1336126895	Mooibroek	Steven	Fort Wayne	IN	18	Internal Medicine	S	Paroxetine Hcl	Paroxetine Hcl	34	84	2520	751.44		#					*
1336127323	Dobyns	Thomas	Madison Heights	VA	51	Family Practice	S	Paroxetine Hcl	Paroxetine Hcl	35	89	2670	681.96		#					*
1336127463	Gregory	Joe	Butte	MT	30	Internal Medicine	S	Paroxetine Hcl	Paroxetine Hcl	22	44	1320	235.71		#					*
1336127513	Moore	Martha	Livingston	TN	47	Family Practice	S	Paroxetine Hcl	Paroxetine Hcl	22	54	1620	357.19		#					*
1336127737	Lies	Marilyn	Evansdale	IA	19	Family Practice	S	Paroxetine Hcl	Paroxetine Hcl	18	46.3	1367	334.92		#					*
1336127794	Uhall	David	Kent	OH	39	Internal Medicine	S	Paroxetine Hcl	Paroxetine Hcl	38	70	2100	606.84			38	70	606.84	2100	*
1336127877	Marlett	Jana	Cedar Rapids	IA	19	Family Practice	S	Paroxetine Hcl	Paroxetine Hcl	11	32.7	980	264.64		*					*
1336128198	Martimucci	William	Rye	NY	36	Internal Medicine	S	Paroxetine Hcl	Paroxetine Hcl	22	53	1590	816.26			22	53	816.26	1590	*
1336128289	Stasiak	Steven	Malvern	OH	39	Family Practice	S	Paroxetine Hcl	Paroxetine Hcl	37	75	2216	376.69		#					*
1336129584	Cacace	Frank	Great Neck	NY	36	Internal Medicine	S	Paroxetine Hcl	Paroxetine Hcl	18	54	1620	300.63		#					*
1336129691	Webster	Robert	Corpus Christi	TX	48	Family Practice	S	Paroxetine Hcl	Paroxetine Hcl	16	48	1440	279.31			16	48	279.31	1440	*
1336129865	Oglesbee	Sharon	San Augustine	TX	48	Nurse Practitioner	S	Paroxetine Hcl	Paroxetine Hcl	56	100.5	2993	927.65	12	#					*
1336130079	Bass	James	Rolla	MO	29	Family Practice	S	Paroxetine Hcl	Paroxetine Hcl	26	28	824	263.26		#					*
1336130319	Semenuk	Janna	Manheim	PA	42	Family Practice	S	Paroxetine Hcl	Paroxetine Hcl	12	28	840	137		*					*
1336131705	Wood	Kenneth	Cookeville	TN	47	Internal Medicine	S	Paroxetine Hcl	Paroxetine Hcl	71	208.1	6244	1609.04	25		71	208.1	1609.04	6244		25
1336131747	Mulder	Timothy	Willmar	MN	27	Family Practice	S	Paroxetine Hcl	Paroxetine Hcl	11	29	866	95.42		*					*
1336131853	Ferguson	Stephen	Mooresville	NC	37	Internal Medicine	S	Paroxetine Hcl	Paroxetine Hcl	30	56	1680	453.26			30	56	453.26	1680	*
1336132000	Haymov	Gaddy	Yonkers	NY	36	Internal Medicine	S	Paroxetine Hcl	Paroxetine Hcl	13	39	1170	462.93			13	39	462.93	1170	*
1336132091	Hartigan	Christopher	Columbia	MO	29	Nurse Practitioner	S	Paroxetine Hcl	Paroxetine Hcl	11	11	330	53.42			0	0	0	0	#
1336132265	Dale	James	Luray	VA	51	Internal Medicine	S	Paroxetine Hcl	Paroxetine Hcl	17	39	1141	103.39			17	39	103.39	1141	*
1336132372	Roberts	Kevin	Little Rock	AR	5	Family Practice	S	Paroxetine Hcl	Paroxetine Hcl	12	36	1080	189.8		*					*
1336132679	Betts	Eric	La Fayette	GA	13	Family Practice	S	Paroxetine Hcl	Paroxetine Hcl	68	115	3450	750.23	19		32	49	331.37	1470	*
1336132745	Brown	Nathaniel	Hanscom Afb	MA	25	Internal Medicine	S	Paroxetine Hcl	Paroxetine Hcl	18	34	1020	114.57		*					*
1336132778	Hamlin	Nancy	Everett	WA	53	Nurse Practitioner	S	Paroxetine Hcl	Paroxetine Hcl	19	27	780	172.02		*					*
1336132802	Sutherland	Joshua	Grundy	VA	51	Family Practice	S	Paroxetine Hcl	Paroxetine Hcl	13	39	1170	259.31		*					*
1336132935	Granton	Gwyneth	Providence	RI	44	Internal Medicine	S	Paroxetine Hcl	Paroxetine Hcl	11	21	626	168.65		*					*
1336132943	Garneau	Stewart	Moline	IL	17	Medical Oncology	S	Paroxetine Hcl	Paroxetine Hcl	22	38	1140	264.43			22	38	264.43	1140	*
1336133099	Ingram	Tracy	Greensburg	IN	18	Nurse Practitioner	S	Paroxetine Hcl	Paroxetine Hcl	15	43	1274	191.32		#					*
1336133248	Austin	Lori	Cookeville	TN	47	Internal Medicine	S	Paroxetine Hcl	Paroxetine Hcl	36	106	3180	625.3	11	#					*
1336133305	Hanrahan	Beth	Clearwater	FL	12	Internal Medicine	S	Paroxetine Hcl	Paroxetine Hcl	41	119	3570	774.21	13		41	119	774.21	3570		13
1336133602	Port	Brian	Chester	VA	51	Family Practice	S	Paroxetine Hcl	Paroxetine Hcl	28	78	2340	741.22		#					*
1336133677	Schlamp	Kevin	Sulphur	LA	22	Family Practice	S	Paroxetine Hcl	Paroxetine Hcl	22	42	1260	268.03		#					*
1336133693	Shteiman	Alexander	West Palm Beach	FL	12	Internal Medicine	S	Paroxetine Hcl	Paroxetine Hcl	13	15.2	455	272.04		*					*
1336133701	Hiler	Christopher	Phoenix	AZ	4	Family Practice	S	Paroxetine Hcl	Paroxetine Hcl	72	133	3977	909.46	24		59	106	765.73	3180	#
1336133842	Varga	Andrea	Sarasota	FL	12	Internal Medicine	S	Paroxetine Hcl	Paroxetine Hcl	36	82	2397	921.48	11		36	82	921.48	2397		11
1336134105	Misra	Meen	Austin	TX	48	Internal Medicine	S	Paroxetine Hcl	Paroxetine Hcl	12	30	900	195.91			12	30	195.91	900	*
1336134188	Russell	Bruce	Port Aransas	TX	48	Family Practice	S	Paroxetine Hcl	Paroxetine Hcl	11	25	750	151.7			11	25	151.7	750	*
1336134394	Carlson	Curtis	Raleigh	NC	37	Internal Medicine	S	Paroxetine Hcl	Paroxetine Hcl	13	30	900	302.77			13	30	302.77	900	*
1336134477	Cobb	James	Bogart	GA	13	Internal Medicine	S	Paroxetine Hcl	Paroxetine Hcl	86	162.4	4872	1796.02	20		65	123.4	1577.73	3702	#
1336134584	Bady-Mcdowell	Emmalyn	Dothan	AL	1	Psychiatry	S	Paroxetine Hcl	Paroxetine Hcl	110	141.2	4230	1640.57	23		44	60	573.92	1797	*
1336135037	Buchanan	Timothy	Westerville	OH	39	Family Practice	S	Paroxetine Hcl	Paroxetine Hcl	14	42	1260	98.82			14	42	98.82	1260	*
1336135623	Stallworth	Acquawon	Salisbury	NC	37	Family Practice	S	Paroxetine Hcl	Paroxetine Hcl	20	30	888	216.79		#					*
1336135946	Bennett	Garrett	Colquitt	GA	13	Family Practice	S	Paroxetine Hcl	Paroxetine Hcl	40	72	2116	471.77			11	33	172.94	990	*
1336135953	Weilburg	Jeffrey	Newton	MA	25	Psychiatry	S	Paroxetine Hcl	Paroxetine Hcl	22	64	1905	240.75		#					*
1336136142	Hook	Susan	Cape Coral	FL	12	Nurse Practitioner	S	Paroxetine Hcl	Paroxetine Hcl	12	12	360	48			12	12	48	360	*
1336136274	Connor	Erika	Randolph	NY	36	Family Practice	S	Paroxetine Hcl	Paroxetine Hcl	71	117	3510	794.15	13		38	78	452.03	2340	*
1336136373	Scheri	Tad	Wexford	PA	42	Family Practice	S	Paroxetine Hcl	Paroxetine Hcl	22	62	1858	316.64			22	62	316.64	1858	*
1336136456	Joncas	Christopher	Fall River	MA	25	Internal Medicine	S	Paroxetine Hcl	Paroxetine Hcl	111	181	5398	1239.81	20		92	154	981.3	4588	#
1336136530	Baker	Robert	Batesville	AR	5	Family Practice	S	Paroxetine Hcl	Paroxetine Hcl	22	26	780	211.06		#					*
1336136548	Abbas	Humayun	Modesto	CA	6	Internal Medicine	S	Paroxetine Hcl	Paroxetine Hcl	57	127	3787	826.99	16	#					#
1336136621	Wood	Michelle	Harrisonburg	VA	51	Nurse Practitioner	S	Paroxetine Hcl	Paroxetine Hcl	88	94.1	2666	527.87		*					*
1336136621	Wood	Michelle	Harrisonburg	VA	51	Nurse Practitioner	S	Paxil	Paroxetine Hcl	12	12	360	14304.1			0	0	0	0	#
1336136696	Morales	Santiago	Palm Harbor	FL	12	Family Practice	S	Paroxetine Hcl	Paroxetine Hcl	46	110	3300	625.57	14	#					#
1336137009	Edwards	Andrew	Bettendorf	IA	19	Family Practice	S	Paroxetine Hcl	Paroxetine Hcl	156	332.6	9951	3198.92	27		156	332.6	3198.92	9951		27
1336137207	Derken	Lisa	Barrington	IL	17	Family Practice	S	Paroxetine Hcl	Paroxetine Hcl	13	29	870	124.76			13	29	124.76	870	*
1336137728	Williams	Robert	Spiro	OK	40	Family Practice	S	Paroxetine Hcl	Paroxetine Hcl	30	30	900	424.71			17	17	239.92	510	*
1336138007	Willard	Mary	Haddon Heights	NJ	34	Family Practice	S	Paroxetine Hcl	Paroxetine Hcl	11	33	990	163.34		*					*
1336138122	Colen	Michelle	Jacksonville	IL	17	Family Practice	S	Paroxetine Hcl	Paroxetine Hcl	90	174.5	5227	1382.99	14		61	135	1026.51	4045	#
1336138627	Peters	Kelli	Haddon Heights	NJ	34	Physician Assistant	S	Paroxetine Hcl	Paroxetine Hcl	13	21	630	299.67			13	21	299.67	630	*
1336139021	Vensel	Leslie	Waltham	MA	25	Internal Medicine	S	Paroxetine Hcl	Paroxetine Hcl	14	42	1260	261.74			14	42	261.74	1260	*
1336139153	Martin	Karen	Covington	TN	47	Nurse Practitioner	S	Paroxetine Hcl	Paroxetine Hcl	18	40	1177	185.47			18	40	185.47	1177	*
1336139229	Bower	George	Milford	NH	33	Internal Medicine	S	Paroxetine Hcl	Paroxetine Hcl	30	84	2504	768.44		#					*
1336139369	Beaman	Melissa	Arvada	CO	8	Nurse Practitioner	S	Paroxetine Hcl	Paroxetine Hcl	21	52.3	1554	387.6		#					*
1336139534	Bregni-Page	Carla	Castle Rock	CO	8	Family Practice	S	Paroxetine Hcl	Paroxetine Hcl	18	54	1620	295.38			18	54	295.38	1620	*
1336139658	Shockley	Jennifer	Elk Rapids	MI	26	Family Practice	S	Paroxetine Hcl	Paroxetine Hcl	16	46	1380	322.16			16	46	322.16	1380	*
1336139807	Sandknop	Les	Rockwall	TX	48	Family Practice	S	Paroxetine Hcl	Paroxetine Hcl	61	147	4410	1149.91	14	#					#
1336139823	Velez	Fidel	North Apollo	PA	42	Family Practice	S	Paroxetine Hcl	Paroxetine Hcl	16	24	720	264.75			16	24	264.75	720	*
1336139948	Pasinski	Marie	Charlestown	MA	25	Neurology	S	Paroxetine Hcl	Paroxetine Hcl	25	28	840	241.84		#					*
1336140052	Williams	Lawrence	Columbus	GA	13	Internal Medicine	S	Paroxetine Er	Paroxetine Hcl	12	12	328	1092.69			12	12	1092.69	328	*
1336140052	Williams	Lawrence	Columbus	GA	13	Internal Medicine	S	Paroxetine Hcl	Paroxetine Hcl	63	128	3835	1294.83	13		39	87	830.99	2610	*
1336140227	Durocher	Lori	Great Falls	MT	30	Nurse Practitioner	S	Paroxetine Hcl	Paroxetine Hcl	18	35	1050	172.78			18	35	172.78	1050	*
1336140243	Gill	Manpreet	Sanford	FL	12	Family Practice	S	Paroxetine Hcl	Paroxetine Hcl	18	46	1380	500.13			18	46	500.13	1380	*
1336140334	Carroll	Henry	Columbus	GA	13	Family Practice	S	Paroxetine Hcl	Paroxetine Hcl	43	112.9	3387	687.02	11	#					*
1336140508	Ameen	Richard	Fredericksburg	VA	51	Internal Medicine	S	Paroxetine Er	Paroxetine Hcl	12	12	360	1264.97			12	12	1264.97	360	*
1336140508	Ameen	Richard	Fredericksburg	VA	51	Internal Medicine	S	Paroxetine Hcl	Paroxetine Hcl	72	130	3884	1556.89	12	#					#
1336140599	Givens	Charles	Reading	PA	42	Family Practice	S	Paroxetine Hcl	Paroxetine Hcl	13	39	1170	326.33			13	39	326.33	1170	*
1336140839	Neaville	Gregory	Batesville	AR	5	Internal Medicine	S	Paroxetine Hcl	Paroxetine Hcl	110	145.7	4372	843.21	17		59	88.7	449.86	2662	*
1336140870	Goli	China	Cary	NC	37	Internal Medicine	S	Paroxetine Hcl	Paroxetine Hcl	23	63.9	1902	393.2			23	63.9	393.2	1902	*
1336140979	Galluzzi	Katherine	Philadelphia	PA	42	Geriatric Medicine	S	Paroxetine Hcl	Paroxetine Hcl	12	16	480	503.82			12	16	503.82	480	*
1336141225	Shute	Patricia	Berlin	NH	33	Nurse Practitioner	S	Paroxetine Hcl	Paroxetine Hcl	33	75	2250	687.61			17	43	406.46	1290	*
1336141563	Lindsey	Brad	Tifton	GA	13	Neurology	S	Paroxetine Er	Paroxetine Hcl	14	14	390	1731.59			14	14	1731.59	390	*
1336141571	Schindler	James	White Pine	TN	47	Family Practice	S	Paroxetine Hcl	Paroxetine Hcl	38	108	3240	1240.68	13		24	68	751.64	2040	*
1336141647	Lichtenstein	John	Wawarsing	NY	36	Addiction Medicine	S	Paroxetine Hcl	Paroxetine Hcl	12	12	360	43.8			12	12	43.8	360	*
1336141811	Hoynes	Sean	Wadsworth	OH	39	Family Practice	S	Paroxetine Hcl	Paroxetine Hcl	43	91	2730	420.75		#					*
1336142066	Fasih	Yasir	Schererville	IN	18	Internal Medicine	S	Paroxetine Hcl	Paroxetine Hcl	35	100	3000	797.16		#					*
1336142504	Terkelsen	Kenneth	Mashpee	MA	25	Psychiatry & Neurology	T	Paroxetine Hcl	Paroxetine Hcl	33	58	1740	471.3			33	58	471.3	1740	*
1336142512	Brown	Wayne	Palestine	TX	48	Family Practice	S	Paroxetine Hcl	Paroxetine Hcl	28	72.2	2137	462.34		#					*
1336142728	Allaw	Mohammed	Newburgh	IN	18	Internal Medicine	S	Paroxetine Hcl	Paroxetine Hcl	17	47	1410	378.3		#					*
1336142900	Wibbels	Paul	Hastings	NE	31	Internal Medicine	S	Paroxetine Hcl	Paroxetine Hcl	223	321.2	9133	1740.11	47		209	301.2	1681.64	8533	#
1336143049	Bazeley	Stephen	Waterville	OH	39	Family Practice	S	Paroxetine Hcl	Paroxetine Hcl	109	152.2	4524	1634.81	16		80	122.7	1198.83	3642	#
1336143163	Odum	Brett	Bristol	TN	47	Family Practice	S	Paroxetine Hcl	Paroxetine Hcl	147	345	10350	1811.65	38		116	274	1497.83	8220	#
1336143379	Velez Quinones	Iriamar	Arecibo	PR	72	General Practice	S	Paroxetine Hcl	Paroxetine Hcl	13	21	630	103.1			13	21	103.1	630	*
1336144195	George	Jennifer	Bettendorf	IA	19	Nurse Practitioner	S	Paroxetine Hcl	Paroxetine Hcl	12	20	600	36.93			12	20	36.93	600	*
1336144260	Farrell	Daniel	Norton Shores	MI	26	Internal Medicine	S	Paroxetine Hcl	Paroxetine Hcl	23	63	1890	301.26		#					*
1336144807	Michie	David	Kenbridge	VA	51	Family Practice	S	Paroxetine Hcl	Paroxetine Hcl	12	27.5	825	131.9		*					*
1336144831	Gergely	Andrew	Dunkirk	MD	24	Psychiatry	S	Paroxetine Hcl	Paroxetine Hcl	45	111	3314	1391.04	11		27	71	934.63	2130	*
1336144930	Davis	Pamela	Pleasant Hill	MO	29	Family Practice	S	Paroxetine Hcl	Paroxetine Hcl	38	76	2280	652.95		#					*
1336145630	Wood	Victor	Wheeling	WV	54	Family Practice	S	Paroxetine Hcl	Paroxetine Hcl	28	46	1380	500.25		#					*
1336145762	Rahat	Muzaffar	Meridian	MS	28	Internal Medicine	S	Paroxetine Hcl	Paroxetine Hcl	93	205.8	6174	959.23	19		93	205.8	959.23	6174		19
1336146109	Panzarella	Collene	Tonawanda	NY	36	Nurse Practitioner	S	Paroxetine Hcl	Paroxetine Hcl	18	38	1125	259.35		#					*
1336146224	Mcnelis	James	Bethlehem	PA	42	Geriatric Medicine	S	Paroxetine Hcl	Paroxetine Hcl	22	60	1800	503.08			22	60	503.08	1800	*
1336146273	Nash	Suzanne	Thornton	CO	8	Family Practice	S	Paroxetine Hcl	Paroxetine Hcl	15	43	1290	487.72		#					*
1336146315	Mckenzie	Antronette	Southaven	MS	28	Internal Medicine	S	Paroxetine Hcl	Paroxetine Hcl	13	33	990	233.94			13	33	233.94	990	*
1336146364	Feeney	William	Latham	NY	36	Internal Medicine	S	Paroxetine Hcl	Paroxetine Hcl	17	27	810	247.77		#					*
1336146380	Baxley	Karen	Deland	FL	12	Physician Assistant	S	Paroxetine Hcl	Paroxetine Hcl	14	42	1260	484.9			14	42	484.9	1260	*
1336146448	Figel	John	Steubenville	OH	39	Family Practice	S	Paroxetine Hcl	Paroxetine Hcl	106	130	3877	916.63	19	#					#
1336146521	Vanweelden	George	Wintersville	OH	39	Internal Medicine	S	Paroxetine Hcl	Paroxetine Hcl	35	81	2430	341.99			35	81	341.99	2430	*
1336147040	Soria	Rafael	Turlock	CA	6	Internal Medicine	S	Paroxetine Hcl	Paroxetine Hcl	23	41	1230	401.01			23	41	401.01	1230	*
1336147057	Claydon	Susan	Grass Valley	CA	6	Nurse Practitioner	S	Paroxetine Hcl	Paroxetine Hcl	20	20	600	329.64			20	20	329.64	600	*
1336147503	Hopple	Craig	Toledo	OH	39	Internal Medicine	S	Paroxetine Hcl	Paroxetine Hcl	46	58	1728	751.53			35	47	650.55	1398	*
1336147735	Straka	Eric	Ann Arbor	MI	26	Internal Medicine	S	Paroxetine Hcl	Paroxetine Hcl	43	107	3210	681.19	11		43	107	681.19	3210		11
1336147750	Rao	Shoba	Batavia	OH	39	Family Practice	S	Paroxetine Hcl	Paroxetine Hcl	43	55	1650	278.67			23	35	154.86	1050	*
1336147875	Weigley	Mark	Altamonte Springs	FL	12	Family Practice	S	Paroxetine Hcl	Paroxetine Hcl	20	60	1800	387.84			20	60	387.84	1800	*
1336147883	Gibbons	Gerald	Pittston	PA	42	Internal Medicine	S	Paroxetine Hcl	Paroxetine Hcl	43	59	1770	632.75			43	59	632.75	1770	*
1336148121	Eisenberg	Maureen	Hanover	PA	42	Family Practice	S	Paroxetine Hcl	Paroxetine Hcl	44	132	3960	794.86	11		44	132	794.86	3960		11
1336148295	Daly	Francis	Wormleysburg	PA	42	Psychiatry & Neurology	T	Paroxetine Hcl	Paroxetine Hcl	11	13	369	67.27		*					*
1336149061	Brubaker	Michael	Rochester	IN	18	Family Practice	S	Paroxetine Hcl	Paroxetine Hcl	47	123	3660	1096.97	16		18	48	304.09	1440	*
1336149137	Rivera	Darla	Wichita	KS	20	Family Practice	S	Paroxetine Hcl	Paroxetine Hcl	13	27	795	83.27			13	27	83.27	795	*
1336149228	Delaney	Mary	South Weymouth	MA	25	Internal Medicine	S	Paroxetine Hcl	Paroxetine Hcl	35	97	2910	539.81			35	97	539.81	2910	*
1336149384	Simkin	Henry	Florence	MA	25	Family Practice	S	Paroxetine Hcl	Paroxetine Hcl	19	32	960	99.49			19	32	99.49	960	*
1336149400	Tamirisa	Renu	Sugar Land	TX	48	Internal Medicine	S	Paroxetine Hcl	Paroxetine Hcl	17	43	1290	174.21			17	43	174.21	1290	*
1336149814	Whittington	Brien	Colorado Springs	CO	8	Family Practice	S	Paroxetine Hcl	Paroxetine Hcl	23	69	2070	691.13			23	69	691.13	2070	*
1336149905	Bingham	Dandra	Texarkana	TX	48	Obstetrics & Gynecology	S	Paroxetine Hcl	Paroxetine Hcl	14	28	840	119.18			14	28	119.18	840	*
1336150291	Tate	Jason	Taneytown	MD	24	Family Practice	S	Paroxetine Hcl	Paroxetine Hcl	41	77.4	2321	514.98		#					*
1336150309	Herlands	Stuart	Glastonbury	CT	9	Internal Medicine	S	Paroxetine Hcl	Paroxetine Hcl	16	44	1320	459.07			16	44	459.07	1320	*
1336151182	Mercado	Max	Philadelphia	PA	42	Internal Medicine	S	Paroxetine Hcl	Paroxetine Hcl	16	32	960	102.1		*					*
1336151331	Tanga	Anola	Ogdensburg	NY	36	Psychiatry	S	Paroxetine Hcl	Paroxetine Hcl	19	23	671	182.45		#					*
1336151976	Harless	Stephen	Purvis	MS	28	Family Practice	S	Paroxetine Hcl	Paroxetine Hcl	53	83	2490	506.1			32	54	403.21	1620	*
1336152032	Poursani	Ramin	San Antonio	TX	48	Family Practice	S	Paroxetine Hcl	Paroxetine Hcl	25	67	2010	451.51		#					*
1336152420	Semin	Shawn	Lincoln	NE	31	Internal Medicine	S	Paroxetine Hcl	Paroxetine Hcl	43	89	2670	334.97			43	89	334.97	2670	*
1336152842	Nicholson	John	Somerset	PA	42	Emergency Medicine	S	Paroxetine Hcl	Paroxetine Hcl	40	118	3540	789.35	13	#					*
1336153303	St Louis	Ronald	Bronx	NY	36	Internal Medicine	S	Paroxetine Hcl	Paroxetine Hcl	28	28	440	144.67			28	28	144.67	440	*
1336153311	Serbin	Philip	Morristown	TN	47	Urology	S	Paroxetine Hcl	Paroxetine Hcl	24	43.3	1300	352.72			24	43.3	352.72	1300	*
1336153725	Nelson	Jonathan	Sartell	MN	27	Family Practice	S	Paroxetine Hcl	Paroxetine Hcl	35	103.5	3106	766.43	11		35	103.5	766.43	3106		11
1336153782	Abrams	Amanda	Queensbury	NY	36	Physician Assistant	S	Paroxetine Hcl	Paroxetine Hcl	12	36	1080	309.16		*					*
1336153808	Boyd	Whitson	Monticello	FL	12	Physician Assistant	S	Paroxetine Hcl	Paroxetine Hcl	22	40	1200	242.38			22	40	242.38	1200	*
1336154533	Ouilikon	Neva	Reinholds	PA	42	Internal Medicine	S	Paroxetine Hcl	Paroxetine Hcl	20	58	1740	466.23			20	58	466.23	1740	*
1336155597	Patel	Sanat	Bellflower	CA	6	Internal Medicine	S	Paroxetine Hcl	Paroxetine Hcl	45	73.2	2195	490.62		#					*
1336155654	Burdick	Julia	Concord	NH	33	Internal Medicine	S	Paroxetine Hcl	Paroxetine Hcl	22	50	1500	326.97		#					*
1336155928	Pletsch	Janice	Monticello	MN	27	Family Practice	S	Paroxetine Hcl	Paroxetine Hcl	11	32	960	197.69		*					*
1336156165	Porter	William	Canton	GA	13	Family Practice	S	Paroxetine Hcl	Paroxetine Hcl	36	60	1774	581.21			22	40	425.76	1174	*
1336156728	Dhillon	Gurmej	Fresno	CA	6	Internal Medicine	S	Paroxetine Hcl	Paroxetine Hcl	134	208	6230	1253.11	24		92	124	859.3	3710	#
1336156751	Hannon	Margaret	Western Springs	IL	17	Family Practice	S	Paroxetine Hcl	Paroxetine Hcl	30	64	1920	572.22			30	64	572.22	1920	*
1336156769	Bland	Howard	Seal Beach	CA	6	Family Practice	S	Paroxetine Hcl	Paroxetine Hcl	13	25	750	163.67			13	25	163.67	750	*
1336157007	Zaghloul	Shadi	Palmer	MA	25	Psychiatry	S	Paroxetine Hcl	Paroxetine Hcl	41	69	2070	917.5			13	39	388.94	1170	*
1336157130	Frucht	Steven	New York	NY	36	Nephrology	S	Paroxetine Hcl	Paroxetine Hcl	25	49	1470	277.03			25	49	277.03	1470	*
1336157486	Yokoyama	Don	Sacramento	CA	6	Family Practice	S	Paroxetine Hcl	Paroxetine Hcl	46	138	4140	1077.13	15		46	138	1077.13	4140		15
1336157692	Hanna	Laila	St Louis	MO	29	Internal Medicine	S	Paroxetine Hcl	Paroxetine Hcl	29	55	1650	493.97			29	55	493.97	1650	*
1336157866	Eastes	Bryan	Clinton Township	MI	26	Internal Medicine	S	Paroxetine Hcl	Paroxetine Hcl	32	62	1860	559.08		#					*
1336158179	Sobolewski	Victor	Lakewood	WA	53	Family Practice	S	Paroxetine Hcl	Paroxetine Hcl	34	34.2	1001	479.77		#					*
1336158252	Johnson	Michael	Williston	VT	50	Family Practice	S	Paroxetine Hcl	Paroxetine Hcl	15	45	1350	233.36			15	45	233.36	1350	*
1336158344	Santa Teresa	Marygene	Providence	RI	44	Psychiatry	S	Paroxetine Hcl	Paroxetine Hcl	17	17	316	103.5			0	0	0	0	#
1336158351	Mohiuddin	Masood	Morganton	NC	37	Psychiatry	S	Paroxetine Hcl	Paroxetine Hcl	15	23	690	125.89			0	0	0	0	#
1336158468	Magraner-Suarez	Miguel	Ponce	PR	72	Internal Medicine	S	Paroxetine Hcl	Paroxetine Hcl	61	164	4920	987.25	19	#					#
1336158666	Kongable	Lisa	Iowa City	IA	19	Nurse Practitioner	S	Paroxetine Hcl	Paroxetine Hcl	33	33.2	995	313.63		*					*
1336158682	Kagan	Howard	San Antonio	TX	48	Physician Assistant	S	Paroxetine Hcl	Paroxetine Hcl	11	11	330	67.74			11	11	67.74	330	*
1336159102	Fraser	Tobin	Traverse City	MI	26	Family Practice	S	Paroxetine Hcl	Paroxetine Hcl	14	42	1260	286.21		#					*
1336160183	Talbot	Ralph	Everett	MA	25	Psychiatry	S	Paroxetine Hcl	Paroxetine Hcl	16	24	696	201.82			0	0	0	0	#
1336160290	Natesan	Usha	Salisbury	MD	24	Internal Medicine	S	Paroxetine Hcl	Paroxetine Hcl	59	94.3	2440	800.14		#					*
1336160316	Piper	Paul	Spokane	WA	53	Family Practice	S	Paroxetine Hcl	Paroxetine Hcl	16	30.1	902	437.54		*					*
1336160324	Farris	Linda	Tsaile	AZ	4	Nurse Practitioner	S	Paroxetine Hcl	Paroxetine Hcl	11	31	919	297.66		*					*
1336160456	Leonard	Yajuan	Kearney	NE	31	Nurse Practitioner	S	Paroxetine Hcl	Paroxetine Hcl	62	68	2030	382.06			43	45	269.09	1340	*
1336160597	Lozano	Cosme	Joliet	IL	17	Psychiatry	S	Paroxetine Hcl	Paroxetine Hcl	101	124	3712	866.55	13		62	79	639.82	2370	*
1336161322	Ojea	Fernando	Chicago	IL	17	Internal Medicine	S	Paroxetine Hcl	Paroxetine Hcl	11	11	330	98.24			0	0	0	0	#
1336161645	Umhau	Andrew	Washington	DC	11	Internal Medicine	S	Paroxetine Hcl	Paroxetine Hcl	11	24	720	198.55			11	24	198.55	720	*
1336162023	Boyle	Eileen	Ellwood City	PA	42	Internal Medicine	S	Paroxetine Hcl	Paroxetine Hcl	33	67	2000	454.86		#					*
1336162064	Leggett	Richard	Victoria	TX	48	Family Practice	S	Paroxetine Hcl	Paroxetine Hcl	19	33	990	272.67			19	33	272.67	990	*
1336162262	O Hara	Martin	Arlington	VA	51	Internal Medicine	S	Paroxetine Hcl	Paroxetine Hcl	22	40	1070	268.4			22	40	268.4	1070	*
1336162288	Vaschak	Robert	Sandusky	OH	39	Internal Medicine	S	Paroxetine Hcl	Paroxetine Hcl	25	51	1521	323.32		#					*
1336162403	Dacus	William	Lexington	SC	45	Family Practice	S	Paroxetine Cr	Paroxetine Hcl	13	13	390	1018.32			0	0	0	0	#
1336162403	Dacus	William	Lexington	SC	45	Family Practice	S	Paroxetine Hcl	Paroxetine Hcl	20	32	960	243.39		*					*
1336162858	Nguyen	Thuy	Rancho Cucamonga	CA	6	Family Practice	S	Paroxetine Hcl	Paroxetine Hcl	26	26	780	161.22			13	13	92.95	390	*
1336163153	Taylor	Karen	Hollywood	FL	12	Nurse Practitioner	S	Paroxetine Hcl	Paroxetine Hcl	16	48	1440	259.28			16	48	259.28	1440	*
1336163351	Trotter	William	Snohomish	WA	53	Family Practice	S	Paroxetine Hcl	Paroxetine Hcl	20	58	1740	426.61			20	58	426.61	1740	*
1336164185	Johnson	Cameron	Redlands	CA	6	Psychiatry	S	Paroxetine Hcl	Paroxetine Hcl	12	12	359	107.8			12	12	107.8	359	*
1336164185	Johnson	Cameron	Redlands	CA	6	Psychiatry	S	Paxil	Paroxetine Hcl	12	12	360	13203.3			0	0	0	0	#
1336164235	Pearl	Sheryl	Brooklyn	NY	36	Family Practice	S	Paroxetine Hcl	Paroxetine Hcl	45	65	1927	705.89			45	65	705.89	1927	*
1336164615	Keyserling	Thomas	Chapel Hill	NC	37	Internal Medicine	S	Paroxetine Hcl	Paroxetine Hcl	21	63	1890	341.57		#					*
1336164839	Lee-Powell	Roberta	Philadelphia	PA	42	Family Practice	S	Paroxetine Hcl	Paroxetine Hcl	38	62	1838	414.27		#					*
1336165125	Penepacker	Stephen	Dover	OH	39	Psychiatry	S	Paroxetine Hcl	Paroxetine Hcl	60	64	1920	422.79	11	*					*
1336165133	Ahmed	Maaz	Dover	OH	39	Internal Medicine	S	Paroxetine Hcl	Paroxetine Hcl	49	67	2010	534.79			38	56	418.46	1680	*
1336165943	Amin	Rajanbhai	Louisville	KY	21	Family Practice	S	Paroxetine Hcl	Paroxetine Hcl	18	37.3	1119	114.06		#					*
1336166081	Zebari	Diane	Mission Viejo	CA	6	Internal Medicine	S	Paroxetine Hcl	Paroxetine Hcl	12	32	960	214.05			12	32	214.05	960	*
1336166115	Gesiotto	Ernest	Fort Myers	FL	12	Internal Medicine	S	Paroxetine Hcl	Paroxetine Hcl	26	70	2100	696.15			26	70	696.15	2100	*
1336166180	Sonawala	Mehul	Pomona	CA	6	Internal Medicine	S	Paroxetine Hcl	Paroxetine Hcl	21	27	810	224.5		#					*
1336166354	Choday	Ratna	Palm Beach Gardens	FL	12	Internal Medicine	S	Paroxetine Hcl	Paroxetine Hcl	28	84	2520	457.45			28	84	457.45	2520	*
1336166941	Bertoncini	David	South Bend	IN	18	Family Practice	S	Paroxetine Hcl	Paroxetine Hcl	25	41	1204	243.24			25	41	243.24	1204	*
1336167816	Gordon	Jefferson	Carrollton	GA	13	Family Practice	S	Paroxetine Hcl	Paroxetine Hcl	71	159	4770	1731.88	17	#					#
1336167899	Arroyo	Joel	Los Angeles	CA	6	Internal Medicine	S	Paroxetine Hcl	Paroxetine Hcl	12	35	1050	206.63		*					*
1336168129	Baca	Americo	San Juan	TX	48	Family Practice	S	Paroxetine Hcl	Paroxetine Hcl	76	181	5430	825.39	35		63	145	712.76	4350	#
1336168574	Gopal	Bharat	Corvallis	OR	41	Family Practice	S	Paroxetine Hcl	Paroxetine Hcl	22	40.3	1207	524.16		*					*
1336168616	Lee	Sonwoo	Los Angeles	CA	6	Rheumatology	S	Paroxetine Hcl	Paroxetine Hcl	23	23	690	80.07			23	23	80.07	690	*
1336168707	Adajar	Rommel	Reno	NV	32	Internal Medicine	S	Paroxetine Hcl	Paroxetine Hcl	87	147	4312	929.87	18		55	101	588.51	2934	#
1336168780	Schroyer	Glenn	Plattsburgh	NY	36	Family Practice	S	Paroxetine Hcl	Paroxetine Hcl	49	49.4	1136	522.19			49	49.4	522.19	1136	*
1336168848	Alshami	Emad	Middletown	OH	39	Psychiatry	S	Paroxetine Hcl	Paroxetine Hcl	82	83	2308	780.36			18	18	153.09	380	*
1336169598	Khan	Mubarik	Fairfax	VA	51	Internal Medicine	S	Paroxetine Hcl	Paroxetine Hcl	16	48	1440	142.21		#					*
1336169655	Barnes	Tyson	Terrell	TX	48	Family Practice	S	Paroxetine Hcl	Paroxetine Hcl	48	90	2670	901.6			48	90	901.6	2670	*
1336170075	Riaz	Hassan	Paramount	CA	6	General Practice	S	Paroxetine Hcl	Paroxetine Hcl	18	54	1620	562.19		#					*
1336170521	Cabret	Roldan	Guaynabo	PR	72	Internal Medicine	S	Paroxetine Hcl	Paroxetine Hcl	12	20	600	143.59		*					*
1336170729	Koneru	Suchitra	Williamsville	NY	36	Family Practice	S	Paroxetine Hcl	Paroxetine Hcl	11	33	990	244.53			11	33	244.53	990	*
1336170927	Midkiff	Michelle	New Orleans	LA	22	Nurse Practitioner	S	Paroxetine Hcl	Paroxetine Hcl	12	32	935	220.07		*					*
1336170950	Acevedo	Jose	Arecibo	PR	72	General Practice	S	Paroxetine Hcl	Paroxetine Hcl	43	103	3090	521	22		28	66	334.97	1980	#
1336170976	Long	Arlene	Hiawatha	KS	20	Nurse Practitioner	S	Paroxetine Hcl	Paroxetine Hcl	63	67.2	2002	400.17			0	0	0	0	#
1336171008	Thomas	Alex	Allentown	PA	42	Psychiatry	S	Paroxetine Cr	Paroxetine Hcl	11	11	330	2218.73			0	0	0	0	#
1336171008	Thomas	Alex	Allentown	PA	42	Psychiatry	S	Paroxetine Hcl	Paroxetine Hcl	30	40.1	1181	445.92			0	0	0	0	#
1336171040	Martinez	Sergio	Jackson Heights	NY	36	Pulmonary Disease	S	Paroxetine Hcl	Paroxetine Hcl	38	42	1260	286.76			27	31	258.64	930	*
1336171230	Sampson	Kelvin	Rowland	NC	37	Physician Assistant	S	Paroxetine Hcl	Paroxetine Hcl	112	144	4293	1346.47	17		27	39	418.4	1143	*
1336171651	Nemez	Jack	Phila	PA	42	Internal Medicine	S	Paroxetine Hcl	Paroxetine Hcl	36	54	1572	584.54		#					*
1336171651	Nemez	Jack	Phila	PA	42	Internal Medicine	S	Paxil Cr	Paroxetine Hcl	13	13	383	5610.3			0	0	0	0	#
1336171859	Bidwell	Harvey	Dorchester	MA	25	Internal Medicine	S	Paroxetine Hcl	Paroxetine Hcl	18	38	1140	275.05			18	38	275.05	1140	*
1336172238	Frisbie	Brenda	Searcy	AR	5	Family Practice	S	Paroxetine Hcl	Paroxetine Hcl	50	78	2340	463.51		#					*
1336172261	Ahmed	Ghufran	Plano	TX	48	Internal Medicine	S	Paroxetine Hcl	Paroxetine Hcl	22	58	1740	583.83		#					*
1336172360	Jackson-Black	Avril	Braintree	MA	25	Nurse Practitioner	S	Paroxetine Hcl	Paroxetine Hcl	33	33	940	344.51			33	33	344.51	940	*
1336172394	Shedd	Philippa	Columbus	IN	18	Family Practice	S	Paroxetine Hcl	Paroxetine Hcl	32	66.1	1983	457.53			32	66.1	457.53	1983	*
1336172998	Aamodt	Denise	Rio Rancho	NM	35	Family Practice	S	Paroxetine Hcl	Paroxetine Hcl	57	132	3960	1136.36	14	#					#
1336173442	Hooper	William	Somers Point	NJ	34	Internal Medicine	S	Paroxetine Hcl	Paroxetine Hcl	12	12	360	185.57			12	12	185.57	360	*
1336173582	Davydov	Erik	Canyon Country	CA	6	Internal Medicine	S	Paroxetine Hcl	Paroxetine Hcl	19	41	1230	317.34			19	41	317.34	1230	*
1336173749	Helm	Kit	Franklin	NC	37	Family Practice	S	Paroxetine Hcl	Paroxetine Hcl	16	36	1080	241.33			16	36	241.33	1080	*
1336173848	Heu	Pa	Fresno	CA	6	Family Practice	S	Paroxetine Hcl	Paroxetine Hcl	36	72	2160	436.17			24	60	399.95	1800	*
1336173863	Thomas	Bruce	Bell	FL	12	Family Practice	S	Paroxetine Hcl	Paroxetine Hcl	20	42	1260	333.71		#					*
1336174457	Lorenzetti	Joseph	Seneca Falls	NY	36	Family Practice	S	Paroxetine Hcl	Paroxetine Hcl	54	124	3720	1260.43	16	#					#
1336174556	Peterson	Mackenzie	Garnett	KS	20	Family Practice	S	Paroxetine Hcl	Paroxetine Hcl	24	40	1150	356.85			24	40	356.85	1150	*
1336174663	Graham	Evan	Moses Lake	WA	53	Internal Medicine	S	Paroxetine Hcl	Paroxetine Hcl	69	189	5630	1432.69	21	#					#
1336174887	Patel	Sharad	Dover	DE	10	Family Practice	S	Paroxetine Hcl	Paroxetine Hcl	18	50	1500	190.84		#					*
1336174895	Hux	Perry	Delphos	OH	39	Family Practice	S	Paroxetine Hcl	Paroxetine Hcl	12	26	700	132.33		*					*
1336175009	Li	Fiona	Oklahoma City	OK	40	Psychiatry	S	Paroxetine Hcl	Paroxetine Hcl	58	117.1	3512	839.9	12		38	77.1	661.72	2312	*
1336175066	Larose	Ian	East Boston	MA	25	Certified Clinical Nurse Specialist	S	Paroxetine Er	Paroxetine Hcl	14	14	140	551.8			14	14	551.8	140	*
1336175066	Larose	Ian	East Boston	MA	25	Certified Clinical Nurse Specialist	S	Paroxetine Hcl	Paroxetine Hcl	20	20	510	491.61			20	20	491.61	510	*
1336175512	Syriac	Jane	West Bloomfield	MI	26	Internal Medicine	S	Paroxetine Hcl	Paroxetine Hcl	17	51	1530	457.75		#					*
1336176486	Raza	Sayyid	Bay City	MI	26	Internal Medicine	S	Paroxetine Hcl	Paroxetine Hcl	54	134	3995	729.56	15		42	98	519.65	2915	#
1336177229	Karp	Michael	Los Angeles	CA	6	Internal Medicine	S	Paroxetine Hcl	Paroxetine Hcl	20	52	1560	347.59			20	52	347.59	1560	*
1336177302	Lombardi	Paul	Long Island City	NY	36	Internal Medicine	S	Paroxetine Hcl	Paroxetine Hcl	33	57	1710	619.34		#					*
1336177443	Kostelac	Pauline	Mechanicsburg	PA	42	Family Practice	S	Paroxetine Hcl	Paroxetine Hcl	25	69	2070	533.04			25	69	533.04	2070	*
1336177781	Turk	Allison	Dahlonega	GA	13	Family Practice	S	Paroxetine Hcl	Paroxetine Hcl	36	72	2160	583.25	12	#					#
1336177823	Rienzi	Peter	Schenectady	NY	36	Internal Medicine	S	Paroxetine Hcl	Paroxetine Hcl	47	113	3390	515.96	11	#					*
1336177856	Shafto	Jasmine	Cincinnati	KY	21	Nurse Practitioner	S	Paroxetine Hcl	Paroxetine Hcl	16	18	540	87.08		*					*
1336177971	Helgren	Robert	Robbinsdale	MN	27	Internal Medicine	S	Paroxetine Hcl	Paroxetine Hcl	46	46	1336	1080.68			46	46	1080.68	1336	*
1336178102	Treyger	Leonid	Sacramento	CA	6	Family Practice	S	Paroxetine Hcl	Paroxetine Hcl	16	26	780	132.82		*					*
1336178433	Eader	Scott	Sarasota	FL	12	Psychiatry	S	Paroxetine Hcl	Paroxetine Hcl	28	56	1680	438.71			16	44	270.6	1320	*
1336178680	Chawla	Surendra	Reading	MA	25	Internal Medicine	S	Paroxetine Hcl	Paroxetine Hcl	11	25	750	95.36			11	25	95.36	750	*
1336178706	Miranda	Rafael	Winston Salem	NC	37	Internal Medicine	S	Paroxetine Hcl	Paroxetine Hcl	17	17	483	167.43		#					*
1336178813	Miller	Julia	Geneseo	NY	36	Nurse Practitioner	S	Paroxetine Hcl	Paroxetine Hcl	13	22	660	183.98			13	22	183.98	660	*
1336179126	Abell	Robert	Oklahoma City	OK	40	Family Practice	S	Paroxetine Hcl	Paroxetine Hcl	16	26	711	312.59			16	26	312.59	711	*
1336179134	Knust	Lisa	Carrollton	VA	51	Family Practice	S	Paroxetine Hcl	Paroxetine Hcl	69	129	3870	1109.85	17	#					#
1336179365	Leffler	Stephanie	Malone	NY	36	Nurse Practitioner	S	Paroxetine Hcl	Paroxetine Hcl	32	60.5	1713	267.3			32	60.5	267.3	1713	*
1336179928	Abbott	Michael	East Wenatchee	WA	53	Family Practice	S	Paroxetine Hcl	Paroxetine Hcl	27	78.6	2358	668.48		#					*
1336179985	Diaz	Rolando	Miami	FL	12	General Practice	T	Paroxetine Hcl	Paroxetine Hcl	23	29	870	197.56		#					*
1336180504	Lockhart	Christopher	Houston	TX	48	Internal Medicine	S	Paroxetine Hcl	Paroxetine Hcl	11	11	328	129.95			11	11	129.95	328	*
1336180546	Levin	Kenneth	Brookline	MA	25	Psychiatry & Neurology	T	Paroxetine Hcl	Paroxetine Hcl	23	23	690	233.73			0	0	0	0	#
1336180785	Siegendorf	Stacy	New Orleans	LA	22	Internal Medicine	S	Paroxetine Hcl	Paroxetine Hcl	12	34	1020	213.04		*					*
1336180975	Chambers	Natalie	North Falmouth	MA	25	Family Practice	S	Paroxetine Hcl	Paroxetine Hcl	23	66	1980	343.28			23	66	343.28	1980	*
1336181239	Bremer	Jonathan	Elizabethton	TN	47	Internal Medicine	S	Paroxetine Hcl	Paroxetine Hcl	182	250.5	4844	1784.81	19		182	250.5	1784.81	4844		19
1336181437	Balenalli	Suresh	Casa Grande	AZ	4	Internal Medicine	S	Paroxetine Hcl	Paroxetine Hcl	59	141	4218	1136.5	16	#					#
1336181536	Bennett	Sally	Kingsland	GA	13	Nurse Practitioner	S	Paroxetine Hcl	Paroxetine Hcl	16	48	1440	360.38		#					*
1336181551	Alvarez	Sixto	Caguas	PR	72	General Practice	S	Paroxetine Hcl	Paroxetine Hcl	38	80	2386	369.25			38	80	369.25	2386	*
1336181593	Higinbothom	Bruce	Abingdon	VA	51	Family Practice	S	Paroxetine Hcl	Paroxetine Hcl	21	29	870	227.78		#					*
1336181866	Colah	Jessy	Brooklyn	NY	36	Psychiatry	S	Paroxetine Hcl	Paroxetine Hcl	52	86	2580	635.53			32	62	475.95	1860	*
1336182401	Yesner	Alan	Ft Lauderdale	FL	12	Internal Medicine	S	Paroxetine Hcl	Paroxetine Hcl	14	35	1050	120.91			14	35	120.91	1050	*
1336182716	Reda	Frank	Toms River	NJ	34	Internal Medicine	S	Paroxetine Hcl	Paroxetine Hcl	64	160	4762	1354.4	20	#					#
1336182781	Mershon	Charles	Lititz	PA	42	Family Practice	S	Paroxetine Hcl	Paroxetine Hcl	31	65	1928	275.63			31	65	275.63	1928	*
1336183151	Bright	A	Johnstown	OH	39	Nurse Practitioner	S	Paroxetine Hcl	Paroxetine Hcl	11	31	930	249.33		*					*
1336183474	Garber	Lesley	Keizer	OR	41	Family Practice	S	Paroxetine Hcl	Paroxetine Hcl	27	31.5	914	561.42		#					*
1336183623	Karabanow	Anthony	Dartmouth	MA	25	Infectious Disease	S	Paroxetine Hcl	Paroxetine Hcl	12	12	308	90.96			12	12	90.96	308	*
1336183763	Cooper	John	Knoxville	TN	47	Internal Medicine	S	Paroxetine Hcl	Paroxetine Hcl	30	58	1740	218.65			18	46	184.27	1380	*
1336183888	Liben	Eric	North Haven	CT	9	Internal Medicine	S	Paroxetine Hcl	Paroxetine Hcl	22	37	1110	162.83			22	37	162.83	1110	*
1336183995	Ranek	Lori	Tyndall	SD	46	Family Practice	S	Paroxetine Hcl	Paroxetine Hcl	21	27	774	159.36			21	27	159.36	774	*
1336184274	Valdes	Hugo	Hammond	LA	22	Family Practice	S	Paroxetine Hcl	Paroxetine Hcl	50	108.6	3238	903.14	14		30	80.6	656.08	2398	*
1336184290	Innabi	Khalil	Yonkers	NY	36	Family Practice	S	Paroxetine Hcl	Paroxetine Hcl	29	57	1710	272		#					*
1336184589	Marland	Albert	Los Gatos	CA	6	Internal Medicine	S	Paroxetine Hcl	Paroxetine Hcl	25	67	2010	365.96			25	67	365.96	2010	*
1336184787	Garduno	Abel	Plano	TX	48	Family Practice	S	Paroxetine Hcl	Paroxetine Hcl	13	15	450	61.8			13	15	61.8	450	*
1336185115	Couture	Jeffrey	Indianapolis	IN	18	Internal Medicine	S	Paroxetine Hcl	Paroxetine Hcl	12	36	1080	151.25			12	36	151.25	1080	*
1336185339	Bak	Ewa	Cleveland	OH	39	Internal Medicine	S	Paroxetine Hcl	Paroxetine Hcl	15	43	1290	273.86			15	43	273.86	1290	*
1336185354	Secor	Tami	Louisville	KY	21	Internal Medicine	S	Paroxetine Hcl	Paroxetine Hcl	35	79	2370	514.62			35	79	514.62	2370	*
1336185461	Mcguire	Timothy	Denton	TX	48	Family Practice	S	Paroxetine Hcl	Paroxetine Hcl	25	47	1404	606.59		#					*
1336185537	Ratliff	Henry	Princeton	NJ	34	Psychiatry	S	Paroxetine Hcl	Paroxetine Hcl	13	39	1170	821.12			13	39	821.12	1170	*
1336185677	Gaedeke	Leah	Portland	OR	41	Nurse Practitioner	S	Paroxetine Hcl	Paroxetine Hcl	38	42	1237	452.24		*					*
1336185768	Behrends	Robert	Waterbury	CT	9	Psychiatry	S	Paroxetine Hcl	Paroxetine Hcl	12	34	1008	331.39		*					*
1336185776	Olson	Julie	Dawson	MN	27	Nurse Practitioner	S	Paroxetine Hcl	Paroxetine Hcl	16	48	1440	152.77		#					*
1336186196	Machen	Michael	Quinter	KS	20	Family Practice	S	Paroxetine Hcl	Paroxetine Hcl	19	25	750	102.63		*					*
1336186683	Kay	Deborah	Dearborn Heights	MI	26	Family Practice	S	Paroxetine Hcl	Paroxetine Hcl	12	30	900	201.91			12	30	201.91	900	*
1336187053	Horsley	Sheila	Crowley	TX	48	Family Practice	S	Paroxetine Hcl	Paroxetine Hcl	13	38	1140	216.35			0	0	0	0	#
1336187335	Cabe	Maria Theresa	Fort Wayne	IN	18	Family Practice	S	Paroxetine Hcl	Paroxetine Hcl	29	67	2010	402.3	11	#					*
1336188085	Logan	Lee	Dayton	TN	47	Family Practice	S	Paroxetine Hcl	Paroxetine Hcl	22	64.3	1928	401.52		#					*
1336188267	Dimaggio	Lucie	Twin Falls	ID	16	Internal Medicine	S	Paroxetine Hcl	Paroxetine Hcl	44	109.9	3215	488.53	12		44	109.9	488.53	3215		12
1336188598	Lahasky	David	Marietta	GA	13	Internal Medicine	S	Paroxetine Hcl	Paroxetine Hcl	15	41	1230	547.34			15	41	547.34	1230	*
1336188689	Volpe	James	Philadelphia	PA	42	Family Practice	S	Paroxetine Hcl	Paroxetine Hcl	34	46	1330	233.61			34	46	233.61	1330	*
1336188903	Hawkins	Stephen	Cabool	MO	29	Family Practice	S	Paroxetine Hcl	Paroxetine Hcl	35	87	2610	347.59		#					*
1336189075	Simmons	Jon	Marinette	WI	55	Family Practice	S	Paroxetine Hcl	Paroxetine Hcl	31	89	2670	755.62		#					*
1336189109	Hatch-Clein	Annette	Brewer	ME	23	Nurse Practitioner	S	Paroxetine Hcl	Paroxetine Hcl	16	28	820	305.35		#					*
1336189315	Ponce	Gloria	Mayaquez	PR	72	Internal Medicine	S	Paroxetine Hcl	Paroxetine Hcl	45	64.1	1924	334.39			45	64.1	334.39	1924	*
1336189349	Kallenberg	Richard	West Chester	OH	39	Internal Medicine	S	Paroxetine Hcl	Paroxetine Hcl	38	98	2920	698.57	14	#					*
1336190875	Wolf	Edward	Corvallis	OR	41	Internal Medicine	S	Paroxetine Hcl	Paroxetine Hcl	17	51	1530	391.74		#					*
1336191238	Swoager	James	Clearwater	FL	12	Family Practice	S	Paroxetine Hcl	Paroxetine Hcl	54	132.1	3964	1030.89	17		41	101	760.26	3030	#
1336191246	Kiser	Kenneth	Laurens	SC	45	Family Practice	S	Paroxetine Hcl	Paroxetine Hcl	65	79	2290	592.4			37	37	399.94	1030	*
1336191287	Greenfield	Michael	Overland Park	KS	20	Internal Medicine	S	Paroxetine Hcl	Paroxetine Hcl	37	56	1660	222.9		#					*
1336191733	Mangosing	Edward	Garden City	KS	20	Internal Medicine	S	Paroxetine Hcl	Paroxetine Hcl	15	25	750	154.97			15	25	154.97	750	*
1336192343	Barnes	Susan	Manchester	NH	33	Nurse Practitioner	S	Paroxetine Hcl	Paroxetine Hcl	17	25	750	90.22			0	0	0	0	#
1336192673	Otero-Vazquez	Arnaldo	Cayey	PR	72	Family Practice	S	Paroxetine Hcl	Paroxetine Hcl	37	37.3	1095	230.84			37	37.3	230.84	1095	*
1336193085	Huynh	Thuy	Honolulu	HI	15	Psychiatry	S	Paroxetine Hcl	Paroxetine Hcl	24	38	1140	383.58			24	38	383.58	1140	*
1336193135	Mcgraw	David	Woodville	MS	28	Family Practice	S	Paroxetine Hcl	Paroxetine Hcl	11	33	990	139		*					*
1336193549	Connell	April	Centre	AL	1	Nurse Practitioner	S	Paroxetine Hcl	Paroxetine Hcl	19	55	1650	353.18			19	55	353.18	1650	*
1336193614	Lau	Susie	Los Angeles	CA	6	Internal Medicine	S	Paroxetine Hcl	Paroxetine Hcl	17	47	1410	200.25			17	47	200.25	1410	*
1336193705	Wu	Bo	Lansing	MI	26	Internal Medicine	S	Paroxetine Hcl	Paroxetine Hcl	26	74	2220	388.8		#					*
1336193713	Singleton	Monnieque	Orangeburg	SC	45	Family Practice	S	Paroxetine Hcl	Paroxetine Hcl	47	55	1626	512.03		#					*
1336194984	Boyce	Patrick	South Hadley	MA	25	Internal Medicine	S	Paroxetine Hcl	Paroxetine Hcl	19	33	990	240.96			19	33	240.96	990	*
1336195098	Ferguson	George	Naples	FL	12	Internal Medicine	S	Paroxetine Hcl	Paroxetine Hcl	12	36	1080	549.17			12	36	549.17	1080	*
1336195106	Dardeno	Paul	Salem	MA	25	Internal Medicine	S	Paroxetine Hcl	Paroxetine Hcl	43	82	2433	569.05		#					*
1336195254	Mudiyala	Radhika	Smyrna	GA	13	Geriatric Medicine	S	Paroxetine Hcl	Paroxetine Hcl	26	42	1240	418.95			26	42	418.95	1240	*
1336195452	Lan	Qiuxia	New York	NY	36	Psychiatry	S	Paroxetine Hcl	Paroxetine Hcl	24	24	720	538.9			0	0	0	0	#
1336195510	Anand	Vinny	Hudson	NY	36	Nephrology	S	Paroxetine Hcl	Paroxetine Hcl	22	22	615	222.16		#					*
1336195643	Meyer	Jeffry	Sioux Falls	SD	46	Family Practice	S	Paroxetine Hcl	Paroxetine Hcl	82	118	3540	599.62	12		55	85	510.68	2550	*
1336196575	Baslet	Gaston	Boston	MA	25	Psychiatry	S	Paroxetine Hcl	Paroxetine Hcl	38	52	1503	315.04		*					*
1336197185	Mandreza	Rosalinda	San Jose	CA	6	Internal Medicine	S	Paroxetine Hcl	Paroxetine Hcl	13	25	750	110.19		*					*
1336197474	Whetstone	James	Millersport	OH	39	Family Practice	S	Paroxetine Hcl	Paroxetine Hcl	15	25	750	289.74		*					*
1336197706	Haque	Raza	Lansing	MI	26	Geriatric Medicine	S	Paroxetine Hcl	Paroxetine Hcl	33	33.2	676	341.88		#					*
1336197805	Dykes	James	Johnson City	TN	47	Internal Medicine	S	Paroxetine Hcl	Paroxetine Hcl	35	81	2430	775.29			35	81	775.29	2430	*
1336197938	Valdecanas	Victoria	Prescott Valley	AZ	4	Family Practice	S	Paroxetine Hcl	Paroxetine Hcl	12	36	1080	301.24			12	36	301.24	1080	*
1336198175	Fothergill	John	Colebrook	NH	33	Internal Medicine	S	Paroxetine Hcl	Paroxetine Hcl	27	61	1830	579.99		#					*
1336198274	Studnicka	Benedict	Columbia	SC	45	Internal Medicine	S	Paroxetine Hcl	Paroxetine Hcl	11	15	445	99.26		*					*
1336198365	Caswell	John	Gentry	AR	5	Emergency Medicine	S	Paroxetine Hcl	Paroxetine Hcl	12	28	840	125.1		*					*
1336198373	Chin	Herbert	Whittier	CA	6	Psychiatry	S	Paroxetine Hcl	Paroxetine Hcl	31	33	990	311.44		*					*
1336198415	Garcia-Martinez	Maria	Bakersfield	CA	6	Family Practice	S	Paroxetine Hcl	Paroxetine Hcl	48	104	3120	587.97			31	77	509.93	2310	*
1336198605	Pacheco	Armando	Los Angeles	CA	6	Family Practice	S	Paroxetine Hcl	Paroxetine Hcl	34	60.4	1773	433.6			21	47.1	304.22	1397	*
1336198639	Tyler	Ryan	Watertown	NY	36	Family Practice	S	Paroxetine Er	Paroxetine Hcl	12	12	360	672.12			0	0	0	0	#
1336198639	Tyler	Ryan	Watertown	NY	36	Family Practice	S	Paroxetine Hcl	Paroxetine Hcl	113	189	5582	1345.04	20		57	133	975.34	3990	#
1336198837	Waxman	Frank	Cooper City	FL	12	Family Practice	S	Paroxetine Hcl	Paroxetine Hcl	27	27	189	133.5			27	27	133.5	189	*
1336198969	Mersberger	Richard	Beaufort	SC	45	Family Practice	S	Paroxetine Hcl	Paroxetine Hcl	21	63	1890	556.53		#					*
1336199330	Vonelten	Christopher	Lynchburg	VA	51	Addiction Medicine	S	Paroxetine Hcl	Paroxetine Hcl	89	89	2341	1134.66	15		73	73	951.25	1884	#
1336199660	Sharafi	Reza	Downey	CA	6	Internal Medicine	S	Paroxetine Hcl	Paroxetine Hcl	11	17.1	509	181.99		*					*
1336199868	Thornton	William	Dallas	TX	48	Psychiatry	S	Paroxetine Hcl	Paroxetine Hcl	18	26	780	53.89		*					*
1336200328	Boras	Denise	Norwich	CT	9	Nurse Practitioner	S	Paroxetine Hcl	Paroxetine Hcl	26	28	814	178.36			13	13	91.26	364	*
1336200849	Golden	Joshua	Attleboro	MA	25	Psychiatry	S	Paroxetine Hcl	Paroxetine Hcl	160	184	5452	1616.86	16		67	81	727.48	2391	*
1336201243	Gurram	Sudheer	Evansville	IN	18	Internal Medicine	S	Paroxetine Hcl	Paroxetine Hcl	37	75	2250	437.83			17	39	231.71	1170	*
1336201250	Christian	Martha	Fayette	AL	1	Internal Medicine	S	Paroxetine Hcl	Paroxetine Hcl	34	88	2640	397.63			34	88	397.63	2640	*
1336201300	Altorelli	Alphonse	New Preston Marble Dale	CT	9	Internal Medicine	S	Paroxetine Hcl	Paroxetine Hcl	51	109.6	3288	1292.28	12		51	109.6	1292.28	3288		12
1336201573	Bennett	Sylvana	Newberg	OR	41	Obstetrics & Gynecology	S	Paroxetine Hcl	Paroxetine Hcl	20	32.5	975	241.92		*					*
1336202134	Mendiola	Victor	Houston	TX	48	Family Practice	S	Paroxetine Hcl	Paroxetine Hcl	19	45	1350	186.54			19	45	186.54	1350	*
1336202647	Pierce	Kelly	Lincoln	NE	31	Family Practice	S	Paroxetine Hcl	Paroxetine Hcl	22	66	1980	290.06			22	66	290.06	1980	*
1336202894	Gude	Charlie	Oakbrook Terrace	IL	17	Family Practice	S	Paroxetine Hcl	Paroxetine Hcl	14	27	810	159.95		*					*
1336204833	Tucker	Jacquelyn	Eastland	TX	48	Nurse Practitioner	S	Paroxetine Hcl	Paroxetine Hcl	28	42	1260	176.15			28	42	176.15	1260	*
1336206283	Khan	Saima	Quincy	MA	25	Internal Medicine	S	Paroxetine Hcl	Paroxetine Hcl	18	54	1620	224.15			18	54	224.15	1620	*
1336207216	Hu	Ching-Shih	Lafayette	LA	22	Psychiatry	S	Paroxetine Hcl	Paroxetine Hcl	20	34	1001	286		*					*
1336207224	Santos Lopez	Luis Raul	Gurabo	PR	72	Internal Medicine	S	Paroxetine Hcl	Paroxetine Hcl	15	15	450	79.87		#					*
1336207364	Hazarian	Arthur	Long Island City	NY	36	Internal Medicine	S	Paroxetine Hcl	Paroxetine Hcl	22	26	780	124.46		#					*
1336207422	Jajoor	Nagaraj	Amsterdam	NY	36	Psychiatry	S	Paroxetine Hcl	Paroxetine Hcl	91	133	3955	737.85	15		45	69	356.92	2035	*
1336207588	Norton	Terrence	Platteville	WI	55	Psychiatry	S	Paroxetine Cr	Paroxetine Hcl	12	12	360	1440.78			12	12	1440.78	360	*
1336207588	Norton	Terrence	Platteville	WI	55	Psychiatry	S	Paroxetine Hcl	Paroxetine Hcl	40	47.2	1400	407.01		#					*
1336208099	Machuca	Javier	Riverside	CA	6	Family Practice	S	Paroxetine Hcl	Paroxetine Hcl	29	95.7	2870	428.93	13	#					#
1336208313	Miller	Bruce	Utica	OH	39	Internal Medicine	S	Paroxetine Hcl	Paroxetine Hcl	18	28	840	299.09			18	28	299.09	840	*
1336208347	Spangler	Mark	Gibson City	IL	17	Family Practice	S	Paroxetine Hcl	Paroxetine Hcl	24	36	1080	427.31			24	36	427.31	1080	*
1336208396	Montano	Carole	Hartford	CT	9	Nurse Practitioner	S	Paroxetine Hcl	Paroxetine Hcl	14	22	637	162.18			0	0	0	0	#
1336208826	Srinivasan	Kavitha	Glenview	IL	17	Internal Medicine	S	Paroxetine Hcl	Paroxetine Hcl	27	55.1	1652	311.79		#					*
1336209873	Erickson	Kent	Shenandoah	TX	48	Family Practice	S	Paroxetine Hcl	Paroxetine Hcl	27	41.9	1230	206.11		#					*
1336209980	Prime	Michael	Newtown Square	PA	42	Family Practice	S	Paroxetine Hcl	Paroxetine Hcl	19	33	990	179.57			19	33	179.57	990	*
1336210343	Shahan	Karen	Bronx	NY	36	Internal Medicine	S	Paroxetine Hcl	Paroxetine Hcl	19	41	1230	137.25		*					*
1336210707	Freedman, M.D.	Gary	D.N. Lower Galilee	ZZ	9E	Psychiatry	S	Paroxetine Hcl	Paroxetine Hcl	20	26	714	158.46		*					*
1336211572	Gardner	Melodye	Wimberley	TX	48	Physician Assistant	S	Paroxetine Hcl	Paroxetine Hcl	28	54	1620	342.82			28	54	342.82	1620	*
1336213578	Michonski	Joanne	Lenox	MA	25	Nurse Practitioner	S	Paroxetine Hcl	Paroxetine Hcl	13	37	1110	199.54		#					*
1336215037	Katz	Michael	Atlanta	GA	13	Nephrology	S	Paroxetine Hcl	Paroxetine Hcl	14	22	660	205.98		*					*
1336216159	Lim	Ricardo	Riverside	CA	6	Internal Medicine	S	Paroxetine Hcl	Paroxetine Hcl	13	42	1260	327.26			13	42	327.26	1260	*
1336216738	Hasek	Sarah	Knob Noster	MO	29	Family Practice	S	Paroxetine Hcl	Paroxetine Hcl	79	117	3510	1267.35	13		65	103	928.66	3090	#
1336217181	Amstutz	Kerry	Mesa	AZ	4	Family Practice	S	Paroxetine Hcl	Paroxetine Hcl	16	48	1440	583.79		#					*
1336217223	Pallan	Joseph	Lutherville	MD	24	Internal Medicine	S	Paroxetine Hcl	Paroxetine Hcl	29	87	2610	435.68			29	87	435.68	2610	*
1336217652	Ruiz	Teresita	Jamaica	NY	36	Psychiatry	S	Paroxetine Hcl	Paroxetine Hcl	27	27	794	232.89			16	16	61.35	480	*
1336217850	Shapiro	Carin	New City	NY	36	Family Practice	S	Paroxetine Hcl	Paroxetine Hcl	28	54	1620	250.34			28	54	250.34	1620	*
1336218072	Goldie	Jason	Asheville	NC	37	Family Practice	S	Paroxetine Hcl	Paroxetine Hcl	12	36	1080	161.61			12	36	161.61	1080	*
1336218510	Rhee	Choo	Columbus	OH	39	Internal Medicine	S	Paroxetine Hcl	Paroxetine Hcl	15	31	918	180.62			15	31	180.62	918	*
1336219351	Martinez-Orraca	Juan	Vega Baja	PR	72	Family Practice	S	Paroxetine Hcl	Paroxetine Hcl	27	27	810	131.93			27	27	131.93	810	*
1336219492	Lipsey	Catherine	Oakland	TN	47	Nurse Practitioner	S	Paroxetine Hcl	Paroxetine Hcl	23	69	2070	430.51			23	69	430.51	2070	*
1336219682	Catching	Karen	Elgin	IL	17	Internal Medicine	S	Paroxetine Hcl	Paroxetine Hcl	41	92	2722	815.05	11		41	92	815.05	2722		11
1336219724	Sanderlin	Kathryn	Tucson	AZ	4	Psychiatry	S	Paroxetine Hcl	Paroxetine Hcl	15	23	686	165.18			15	23	165.18	686	*
1336220276	Nelson	Scott	Cleveland	MS	28	Family Practice	S	Paroxetine Hcl	Paroxetine Hcl	16	26	692	191.51		*					*
1336221183	Budinetz	Robert	Center Valley	PA	42	Family Practice	S	Paroxetine Hcl	Paroxetine Hcl	14	40	1200	238.73			14	40	238.73	1200	*
1336221431	Salvato	Lisa	State College	PA	42	Nurse Practitioner	S	Paroxetine Hcl	Paroxetine Hcl	38	46	1356	536.8			38	46	536.8	1356	*
1336221464	Mirza	Farah	Bethlehem	PA	42	Family Practice	S	Paroxetine Hcl	Paroxetine Hcl	32	76	2280	691.51		#					*
1336222017	Covell	William	Middletown	DE	10	Internal Medicine	S	Paroxetine Hcl	Paroxetine Hcl	12	32	960	121.23			12	32	121.23	960	*
1336222157	Taylor	Francis	Conway	NC	37	Family Practice	S	Paroxetine Hcl	Paroxetine Hcl	108	150	4484	1193.95	21		81	115	924.38	3434	#
1336222504	Morton	Robert	Ada	OK	40	Psychiatry	S	Paroxetine Hcl	Paroxetine Hcl	105	109.4	3266	1043.91	12	*					*
1336222512	Nelson	Jennifer	Paducah	KY	21	Family Practice	S	Paroxetine Hcl	Paroxetine Hcl	65	123	3681	703.64	13	#					#
1336223544	Nirenberg	Alla	Elmsford	NY	36	Psychiatry	S	Paroxetine Hcl	Paroxetine Hcl	50	50	1500	1220.42			12	12	279.05	360	*
1336225432	Kim	Bong Sup	Shoreline	WA	53	Internal Medicine	S	Paroxetine Hcl	Paroxetine Hcl	13	15	450	91.34			13	15	91.34	450	*
1336225507	Paris	Igor	West Bloomfield	MI	26	Psychiatry	S	Paroxetine Hcl	Paroxetine Hcl	83	84.8	2520	790.32			38	38.4	349.79	1152	*
1336225689	Faulk	Charlie	Newport News	VA	51	Obstetrics & Gynecology	S	Paroxetine Hcl	Paroxetine Hcl	13	27	801	168.42			13	27	168.42	801	*
1336225952	Harris	Renee	Baton Rouge	LA	22	Obstetrics & Gynecology	S	Paroxetine Hcl	Paroxetine Hcl	11	33	990	115.76			11	33	115.76	990	*
1336225978	Sagan-Yewah	Marie-Louise	Lansing	MI	26	Family Practice	S	Paroxetine Er	Paroxetine Hcl	12	12	360	1212.19			12	12	1212.19	360	*
1336225978	Sagan-Yewah	Marie-Louise	Lansing	MI	26	Family Practice	S	Paroxetine Hcl	Paroxetine Hcl	29	59	1770	339.16			14	42	225.16	1260	*
1336226042	Mainolfi	Lynn	Wexford	PA	42	Nurse Practitioner	S	Paroxetine Er	Paroxetine Hcl	29	29	717	1847.14			0	0	0	0	#
1336226786	Mikhail	Mina	Riverside	CA	6	Internal Medicine	S	Paroxetine Hcl	Paroxetine Hcl	20	46	1380	326.97		#					*
1336226919	Yousuf	Nigar	Farmington Hills	MI	26	Psychiatry	S	Paroxetine Er	Paroxetine Hcl	19	29	855	2230.03			19	29	2230.03	855	*
1336226919	Yousuf	Nigar	Farmington Hills	MI	26	Psychiatry	S	Paroxetine Hcl	Paroxetine Hcl	11	33	990	315.51		*					*
1336227206	Fonua	Jackie	West Jordan	UT	49	Physician Assistant	S	Paroxetine Hcl	Paroxetine Hcl	16	38	1140	315.58			16	38	315.58	1140	*
1336227248	Fernandez	Victor	Fresno	CA	6	Internal Medicine	S	Paroxetine Hcl	Paroxetine Hcl	25	81	2430	403.81			25	81	403.81	2430	*
1336227297	Latorre	Juan	Hoboken	NJ	34	Family Practice	S	Paroxetine Hcl	Paroxetine Hcl	12	12	360	74.64			12	12	74.64	360	*
1336227842	Belmonte	Winona	Phoenix	AZ	4	Psychiatry	S	Paroxetine Hcl	Paroxetine Hcl	31	33	922	363.56			13	13	129.36	390	*
1336228055	Lindor	Laurie	Waconia	MN	27	Family Practice	S	Paroxetine Hcl	Paroxetine Hcl	31	84	2490	317.86			31	84	317.86	2490	*
1336228246	Kringlie	Cassandra	Fargo	ND	38	Physician Assistant	S	Paroxetine Hcl	Paroxetine Hcl	24	24	336	337.59			0	0	0	0	#
1336228303	Curd	Jason	Colorado Springs	CO	8	Psychiatry	S	Paroxetine Hcl	Paroxetine Hcl	43	45	1327	329.9		*					*
1336228584	Duong	Tu	Burbank	CA	6	Internal Medicine	S	Paroxetine Hcl	Paroxetine Hcl	16	22	660	91.79			16	22	91.79	660	*
1336228766	Leland	Elise	Vancouver	WA	53	Family Practice	S	Paroxetine Hcl	Paroxetine Hcl	18	28	840	306.51		*					*
1336229392	Gupta	Saaket	Schenectady	NY	36	Internal Medicine	S	Paroxetine Hcl	Paroxetine Hcl	18	30.1	903	292.41			18	30.1	292.41	903	*
1336229533	Brodsky	Michael	Los Angeles	CA	6	Psychiatry & Neurology	T	Paroxetine Hcl	Paroxetine Hcl	13	13	390	109.46			13	13	109.46	390	*
1336229608	Kent	Bruce	Wetumpka	AL	1	Family Practice	S	Paroxetine Hcl	Paroxetine Hcl	52	138	4140	1318.79	21		39	111	1055.5	3330	#
1336229624	Rice	Jennifer	Buffalo	WY	56	Family Practice	S	Paroxetine Hcl	Paroxetine Hcl	12	36	1080	227.8		*					*
1336230499	Hasler	Tracy	Waterloo	IL	17	Nurse Practitioner	S	Paroxetine Hcl	Paroxetine Hcl	12	12	360	282.01			12	12	282.01	360	*
1336230598	Cuevas	Hiram	Tampa	FL	12	Internal Medicine	S	Paroxetine Hcl	Paroxetine Hcl	18	29	870	206.48		#					*
1336230747	Gilbert	Richard	Burlington	NC	37	Family Practice	S	Paroxetine Hcl	Paroxetine Hcl	27	49	1470	315.47			27	49	315.47	1470	*
1336230960	Farber	Gary	Bakersfield	CA	6	Psychiatry & Neurology	T	Paroxetine Hcl	Paroxetine Hcl	33	33	927	395.19			33	33	395.19	927	*
1336231471	Post	Peter	Morrilton	AR	5	Family Practice	S	Paroxetine Hcl	Paroxetine Hcl	17	44.2	1326	325.98		*					*
1336231562	Blanco	Antonio	Homestead	FL	12	Internal Medicine	S	Paroxetine Hcl	Paroxetine Hcl	89	169	5064	1790.15	22		72	130	1479.38	3894	#
1336231836	Ginnetti	Richard	Bloomington	IL	17	Family Practice	S	Paroxetine Hcl	Paroxetine Hcl	13	37	1110	275.49			13	37	275.49	1110	*
1336231844	Bevilacqua	Lisa	Slingerlands	NY	36	Family Practice	S	Paroxetine Hcl	Paroxetine Hcl	35	89	2670	196.85			35	89	196.85	2670	*
1336231851	Ebert	Alfred	Clinton	SC	45	Psychiatry	S	Paroxetine Hcl	Paroxetine Hcl	137	153	4590	1221.62	21		35	43	360.78	1290	*
1336232024	Stewart	James	Alpharetta	GA	13	Internal Medicine	S	Paroxetine Hcl	Paroxetine Hcl	17	25	750	102.32			17	25	102.32	750	*
1336232164	Rajagopalan	Lavanya	Fitchburg	WI	55	Family Practice	S	Paroxetine Hcl	Paroxetine Hcl	17	35	1050	193.02			17	35	193.02	1050	*
1336232370	Lopez-Llavona	Victor	Vega Baja	PR	72	Internal Medicine	S	Paroxetine Hcl	Paroxetine Hcl	51	99	2970	602.36	15		39	65	377.27	1950	*
1336232784	Hercule	Hantz	Quincy	FL	12	General Practice	S	Paroxetine Hcl	Paroxetine Hcl	15	45	1350	297.61		*					*
1336233055	Erickson	Kara	Miles City	MT	30	Physician Assistant	S	Paroxetine Hcl	Paroxetine Hcl	16	30	900	209.67		#					*
1336233600	Torabzadeh	Simin	Orange	CA	6	Geriatric Medicine	S	Paroxetine Hcl	Paroxetine Hcl	54	114	3420	801.15	12		54	114	801.15	3420		12
1336233626	Cole	Billy	Beckley	WV	54	Internal Medicine	S	Paroxetine Hcl	Paroxetine Hcl	24	64	1920	323.92		#					*
1336234053	Entrekin	John	Conyers	GA	13	Internal Medicine	S	Paroxetine Hcl	Paroxetine Hcl	29	72	2116	525.86	11	#					*
1336234350	Desantis	Jo	Staten Island	NY	36	Psychiatry	S	Paroxetine Hcl	Paroxetine Hcl	27	27	794	252.48			12	12	161.13	344	*
1336234863	Womack	Kelley	Lexington	SC	45	Physician Assistant	S	Paroxetine Hcl	Paroxetine Hcl	24	52	1560	459.96			24	52	459.96	1560	*
1336234921	Bez	Edward	Beckley	WV	54	Psychiatry	S	Paroxetine Hcl	Paroxetine Hcl	290	352	10429	2713.86	40		102	120	893.97	3519		11
1336235084	Singh	Devendra	East Moriches	NY	36	Internal Medicine	S	Paroxetine Hcl	Paroxetine Hcl	16	22	660	331.1			16	22	331.1	660	*
1336235423	Taylor	Howard	Portland	OR	41	Neurology	S	Paroxetine Hcl	Paroxetine Hcl	13	21	630	107.43			13	21	107.43	630	*
1336235571	Nisar	Noor	Edison	NJ	34	Specialist	T	Paroxetine Hcl	Paroxetine Hcl	15	17	510	102.05			15	17	102.05	510	*
1336235597	Vadel	Shira	Stamford	CT	9	Internal Medicine	S	Paroxetine Hcl	Paroxetine Hcl	15	23	690	146.29			15	23	146.29	690	*
1336236280	Sorensen	Laurel	Marshfield	WI	55	Nurse Practitioner	S	Paroxetine Hcl	Paroxetine Hcl	11	19.3	580	69.32			11	19.3	69.32	580	*
1336236876	Griffin	Donald	Sharpsburg	GA	13	Family Practice	S	Paroxetine Hcl	Paroxetine Hcl	31	93	2790	587.83	11	#					*
1336237031	Berger	Jonathan	Boca Raton	FL	12	Internal Medicine	S	Paroxetine Hcl	Paroxetine Hcl	13	39	1170	399.41			13	39	399.41	1170	*
1336237320	Reynolds	Tamara	Fort Wayne	IN	18	Nurse Practitioner	S	Paroxetine Hcl	Paroxetine Hcl	64	70.8	2075	925.08			23	29.3	209.13	834	*
1336237577	Clifford	Linda	Oneida	NY	36	Nurse Practitioner	S	Paroxetine Hcl	Paroxetine Hcl	48	76	2277	459.36			48	76	459.36	2277	*
1336237833	Graves	Karen	Mccomb	MS	28	Nurse Practitioner	S	Paroxetine Hcl	Paroxetine Hcl	18	20	600	97.61		*					*
1336239029	Nekl	Kenneth	N Royalton	OH	39	Internal Medicine	S	Paroxetine Hcl	Paroxetine Hcl	21	63	1890	545.99			21	63	545.99	1890	*
1336239664	Brown	Charles	Jefferson Hills	PA	42	Cardiology	S	Paroxetine Hcl	Paroxetine Hcl	13	13	318	172.21			13	13	172.21	318	*
1336240233	Juhasz	Robert	Cleveland	OH	39	Internal Medicine	S	Paroxetine Hcl	Paroxetine Hcl	22	66	1980	575.15			22	66	575.15	1980	*
1336240415	Allende	Guillermo	Haines City	FL	12	Internal Medicine	S	Paroxetine Hcl	Paroxetine Hcl	30	84	2520	519.35		#					*
1336241082	Tarakji	Mohamed	Flint	MI	26	Neurology	S	Paroxetine Hcl	Paroxetine Hcl	131	219.5	6560	1203.06	28		88	168.2	827.28	5047	#
1336241207	Teitelbaum	Marshall	Jupiter	FL	12	Neuropsychiatry	S	Paroxetine Hcl	Paroxetine Hcl	11	11	330	169.99			11	11	169.99	330	*
1336242734	Hirayama	Kimo	Seattle	WA	53	Family Practice	S	Paroxetine Hcl	Paroxetine Hcl	12	25	750	260.37		*					*
1336243526	Krohn-Gill	Kathryn	Merrill	WI	55	Family Practice	S	Paroxetine Hcl	Paroxetine Hcl	12	36	1080	269.35			12	36	269.35	1080	*
1336243666	Schmidt	James	San Pedro	CA	6	Family Practice	S	Paroxetine Hcl	Paroxetine Hcl	11	31	930	235.76		*					*
1336243716	Feldman	Brian	Boca Raton	FL	12	Psychiatry	S	Paroxetine Hcl	Paroxetine Hcl	29	73	2190	600.82			29	73	600.82	2190	*
1336245000	Petrosky	Joyce	Bangor	ME	23	Nurse Practitioner	S	Paroxetine Hcl	Paroxetine Hcl	12	12	344	90.61		*					*
1336245067	Smith	Lawrence	Boulder City	NV	32	Nurse Practitioner	S	Paroxetine Hcl	Paroxetine Hcl	12	30	900	249.08			12	30	249.08	900	*
1336245190	Paone	Douglas	Naples	FL	12	Internal Medicine	S	Paroxetine Hcl	Paroxetine Hcl	35	79	2370	724.25	11	#					*
1336245257	Thomas	Smitha	Conway	AR	5	Family Practice	S	Paroxetine Hcl	Paroxetine Hcl	59	79	2361	594.13			59	79	594.13	2361	*
1336245349	Lineberry	Tristan	Providence	KY	21	Family Practice	S	Paroxetine Hcl	Paroxetine Hcl	94	142	4260	756.98	13		82	130	707.78	3900	#
1336245737	Warner	Karen	Middletown	CT	9	Internal Medicine	S	Paroxetine Hcl	Paroxetine Hcl	24	46	1354	368.69		#					*
1336246065	Oranusi	Victor	Los Angeles	CA	6	Internal Medicine	S	Paroxetine Hcl	Paroxetine Hcl	18	28.3	847	170.94			18	28.3	170.94	847	*
1336246305	Fuller	Lonnie	Baltimore	MD	24	Internal Medicine	S	Paroxetine Hcl	Paroxetine Hcl	11	29	870	105.36		*					*
1336246503	Hitt	Roy	Winsted	CT	9	Internal Medicine	S	Paroxetine Hcl	Paroxetine Hcl	41	89	2670	388.51			41	89	388.51	2670	*
1336246800	Horner	Timothy	Danville	IL	17	Family Practice	S	Paroxetine Hcl	Paroxetine Hcl	56	110	3300	1018.15	11	#					*
1336247857	Prasad	Kalpana	Odessa	TX	48	Internal Medicine	S	Paroxetine Hcl	Paroxetine Hcl	13	29	870	134.28		#					*
1336248145	Delrosario	Alex	Las Vegas	NV	32	Psychiatry	S	Paroxetine Hcl	Paroxetine Hcl	119	162.1	4765	1254.23	20		60	96	784.37	2782	#
1336249994	Davis	Anne	Talladega	AL	1	Internal Medicine	S	Paroxetine Hcl	Paroxetine Hcl	84	194	5820	1597.56	22		47	95	595.6	2850	#
1336250182	Bergeron	Rhonda	Port Barre	LA	22	Nurse Practitioner	S	Paroxetine Hcl	Paroxetine Hcl	38	63	1890	348.66	13		11	19	107.41	570	*
1336250927	Samarneh	Nedal	Bronx	NY	36	Internal Medicine	S	Paroxetine Hcl	Paroxetine Hcl	11	11	330	40.96			11	11	40.96	330	*
1336251016	Bolaram	Jayanth	Winter Haven	FL	12	Psychiatry	S	Paroxetine Hcl	Paroxetine Hcl	47	95.2	2843	774.13	12		25	65	518.72	1937	*
1336251313	Sweet	Paula	Jasper	AL	1	Nurse Practitioner	S	Paroxetine Hcl	Paroxetine Hcl	42	62	1852	362.43		*					*
1336251354	Kumar	Pardeep	Terre Haute	IN	18	Internal Medicine	S	Paroxetine Hcl	Paroxetine Hcl	19	27	666	139.35			19	27	139.35	666	*
1336251560	Wallace	Emerson	Saltillo	MS	28	Nurse Practitioner	S	Paroxetine Hcl	Paroxetine Hcl	12	24	720	61.96			12	24	61.96	720	*
1336251610	Casperson	Douglas	Fairfield	MT	30	Physician Assistant	S	Paroxetine Hcl	Paroxetine Hcl	20	52	1545	297.04		#					*
1336251636	Gill	Marlin	Decatur	AL	1	Family Practice	S	Paroxetine Hcl	Paroxetine Hcl	68	159.8	4795	848.24	17	#					#
1336251784	Ellis	Wendel	Tribune	KS	20	Family Practice	S	Paroxetine Hcl	Paroxetine Hcl	12	12.2	366	94.8			12	12.2	94.8	366	*
1336252071	Graesser	Nancy	Canal Winchester	OH	39	Family Practice	S	Paroxetine Hcl	Paroxetine Hcl	45	109	3270	647.57	13		45	109	647.57	3270		13
1336252097	Baer	Thomas	Malvern	IA	19	Family Practice	S	Paroxetine Hcl	Paroxetine Hcl	31	45.6	1366	421.14		#					*
1336252220	Bendeck	Gustavo	Lubbock	TX	48	Physician Assistant	S	Paroxetine Hcl	Paroxetine Hcl	13	37	1110	282.92			13	37	282.92	1110	*
1336252352	Calatayud	Graciela	Huntington Park	CA	6	General Practice	S	Paroxetine Hcl	Paroxetine Hcl	18	44	1320	162.09		#					*
1336252386	Bohn	Timothy	Cleveland	OH	39	Internal Medicine	S	Paroxetine Hcl	Paroxetine Hcl	116	223.6	6659	1470.92	29		100	195.6	1185.69	5819	#
1336252816	Dailey	Ron	Brooklyn	NY	36	Internal Medicine	S	Paroxetine Hcl	Paroxetine Hcl	13	19	570	238.31		*					*
1336253210	Mahran	Khalid	Kenmore	NY	36	Internal Medicine	S	Paroxetine Hcl	Paroxetine Hcl	17	45	1350	245.09			17	45	245.09	1350	*
1336253517	Miller	Donna	Bethlehem	PA	42	Geriatric Medicine	S	Paroxetine Hcl	Paroxetine Hcl	24	34	992	205.8			24	34	205.8	992	*
1336253731	Fereday	Ruth	Coalgate	OK	40	Physician Assistant	S	Paroxetine Hcl	Paroxetine Hcl	18	38	1140	141.09		#					*
1336254234	Parikh	Nikhil	Linwood	NJ	34	Internal Medicine	S	Paroxetine Hcl	Paroxetine Hcl	69	103	2998	1104.92	15		53	81	901.97	2355	*
1336255785	Brunsting	Brent	Clear Lake	IA	19	Family Practice	S	Paroxetine Hcl	Paroxetine Hcl	33	47.1	1367	248.99		*					*
1336255850	Deatkine	David	Birmingham	AL	1	Endocrinology	S	Paroxetine Hcl	Paroxetine Hcl	13	37	1110	157.25			13	37	157.25	1110	*
1336255900	Schmalz	William	Bloomington	IN	18	Internal Medicine	S	Paroxetine Hcl	Paroxetine Hcl	20	48	1440	265.81		#					*
1336256015	Milner	Blake	Eastman	GA	13	Family Practice	S	Paroxetine Hcl	Paroxetine Hcl	22	38	1140	301.83		#					*
1336256130	Collison	Mark	Carroll	IA	19	Internal Medicine	S	Paroxetine Hcl	Paroxetine Hcl	24	35.2	1031	204.14		#					*
1336257237	Reddy	Veera	Farmington	MO	29	Psychiatry	S	Paroxetine Hcl	Paroxetine Hcl	72	72	2150	496.54			26	26	258.68	780	*
1336257427	Lauer	David	Wichita	KS	20	Family Practice	S	Paroxetine Hcl	Paroxetine Hcl	17	29	870	289.43			17	29	289.43	870	*
1336257617	Smith	Scott	Pleasant Grove	UT	49	Family Practice	S	Paroxetine Hcl	Paroxetine Hcl	20	58	1740	1083.94			20	58	1083.94	1740	*
1336258029	Rosinsky	Ned	Upper Marlboro	MD	24	Psychiatry	S	Paroxetine Hcl	Paroxetine Hcl	18	28.2	845	417.01		*					*
1336258292	Fouch	Erin	Madison	WI	55	Internal Medicine	S	Paroxetine Hcl	Paroxetine Hcl	30	60	1744	614.45			30	60	614.45	1744	*
1336259274	Liu	Louis	Tualatin	OR	41	Family Practice	S	Paroxetine Hcl	Paroxetine Hcl	22	66	1980	383.93		#					*
1336259928	Slotnick	David	Boca Raton	FL	12	Internal Medicine	S	Paroxetine Hcl	Paroxetine Hcl	15	45	1350	614.85			15	45	614.85	1350	*
1336260660	Vega Rolon	Vilma	Cidra	PR	72	Internal Medicine	S	Paroxetine Hcl	Paroxetine Hcl	22	22	660	110.83			22	22	110.83	660	*
1336261395	Poelman	Gary	Grand Rapids	MI	26	General Practice	S	Paroxetine Hcl	Paroxetine Hcl	64	64	1824	485.66			23	23	182.02	593	*
1336263672	Colaco	Minu	Stony Point	NY	36	Physician Assistant	S	Paroxetine Hcl	Paroxetine Hcl	11	29	870	106.32			11	29	106.32	870	*
1336264241	Alami	Othman	Sacramento	CA	6	Psychiatry	S	Paroxetine Hcl	Paroxetine Hcl	33	55.1	1654	579.99			12	16.8	186.16	504	*
1336264290	Foos	David	Sacramento	CA	6	Family Practice	S	Paroxetine Hcl	Paroxetine Hcl	14	46.7	1400	354.36		*					*
1336266550	Enlow	Tara	Fulton	MS	28	Nurse Practitioner	S	Paroxetine Hcl	Paroxetine Hcl	21	51	1530	314.35		#					*
1336268648	Anwuri	Veronica	Lees Summit	MO	29	Family Practice	S	Paroxetine Hcl	Paroxetine Hcl	47	89.2	2656	705.23	12	#					*
1336269216	Viamontes	Claudia	St. Louis	MO	29	Psychiatry	S	Paroxetine Hcl	Paroxetine Hcl	92	125.6	3768	1918.74	12		50	70	1018.86	2100	*
1336271055	Feridouni	Syrus	Glendale	CA	6	Family Practice	S	Paroxetine Hcl	Paroxetine Hcl	12	18	540	52.01		#					*
1336272103	Palagummi	Narasimha	Urbandale	IA	19	Internal Medicine	S	Paroxetine Hcl	Paroxetine Hcl	13	37	1110	107.74			13	37	107.74	1110	*
1336272871	Nguyen	Thomas	Pismo Beach	CA	6	Internal Medicine	S	Paroxetine Hcl	Paroxetine Hcl	18	54	1620	522.02			18	54	522.02	1620	*
1336272988	Vaccarello	Deborah	Brandon	FL	12	Nurse Practitioner	S	Paroxetine Hcl	Paroxetine Hcl	15	40	1200	297.56		*					*
1336273085	Denagy	Stephen	Ammon	ID	16	Internal Medicine	S	Paroxetine Hcl	Paroxetine Hcl	22	26	776	134.29			0	0	0	0	#
1336273119	Khan	Jawad	Belleville	IL	17	Family Practice	S	Paroxetine Hcl	Paroxetine Hcl	18	34.5	1035	255.21		#					*
1336273804	Keni	Shreedevi	Bakersfield	CA	6	Psychiatry	S	Paroxetine Hcl	Paroxetine Hcl	13	13.1	393	59.59		*					*
1336274596	Stumbo	Warren	Hindman	KY	21	Family Practice	S	Paroxetine Hcl	Paroxetine Hcl	218	267.1	8008	2746.14	27		126	153.1	2065.43	4588		16
1336276658	Benitez	Frank	Guaynabo	PR	72	Psychiatry & Neurology	T	Paroxetine Er	Paroxetine Hcl	29	29	866	2307.94		*					*
1336276823	Ali	Zulfiqar	Indianapolis	IN	18	Psychiatry	S	Paroxetine Hcl	Paroxetine Hcl	59	59	1624	738.39		*					*
1336277300	Hatch	Andrea	Springfield	TN	47	Nurse Practitioner	S	Paroxetine Hcl	Paroxetine Hcl	35	43	1212	224.36		*					*
1336278753	Mann	Nikki	Fort Wayne	IN	18	Nurse Practitioner	S	Paroxetine Hcl	Paroxetine Hcl	26	32	939	417.22			26	32	417.22	939	*
1336279900	Salinas	Jean-Louis	New York	NY	36	Internal Medicine	S	Paroxetine Hcl	Paroxetine Hcl	31	47	1410	168.49		#					*
1336280122	Calero	Eleazar	Chicago	IL	17	Internal Medicine	S	Paroxetine Hcl	Paroxetine Hcl	15	45	1350	185.69			15	45	185.69	1350	*
1336280429	Corica Guinle	Alberto	Guayama	PR	72	Urology	S	Paroxetine Hcl	Paroxetine Hcl	13	13	390	68.46			0	0	0	0	#
1336280569	Ho	Bryan	Augusta	GA	13	Neurology	S	Paroxetine Hcl	Paroxetine Hcl	26	76	2280	776.24		#					*
1336280718	Rotondo	Dean	Boca Raton	FL	12	Psychiatry & Neurology	T	Paroxetine Hcl	Paroxetine Hcl	46	55.4	1652	962.77		#					*
1336280759	Curtis	Michael	Lindon	UT	49	Family Practice	S	Paroxetine Hcl	Paroxetine Hcl	22	26.4	789	182.28		*					*
1336282011	Griffin	Jenny	High Point	NC	37	Family Practice	S	Paroxetine Hcl	Paroxetine Hcl	12	36	1080	262.63			12	36	262.63	1080	*
1336282375	Neff	Linda	Irvington	KY	21	Nurse Practitioner	S	Paroxetine Hcl	Paroxetine Hcl	33	41	1192	221.21			18	26	137.65	780	*
1336284504	Shin	Hyun	Redford	MI	26	Psychiatry	S	Paroxetine Hcl	Paroxetine Hcl	126	138	4130	812	19		46	58	261.75	1740	*
1336284892	Nawrocka-Partyka	Marta	Woodside	NY	36	Psychiatry	S	Paroxetine Hcl	Paroxetine Hcl	71	79.5	2370	767.04			45	53.5	619.85	1605	*
1336285162	Brady	Bridget	Memphis	TN	47	Nurse Practitioner	S	Paroxetine Hcl	Paroxetine Hcl	25	61	1830	388.71			25	61	388.71	1830	*
1336285261	Rosen	Michael	Roswell	GA	13	Psychiatry	S	Paroxetine Hcl	Paroxetine Hcl	23	59	1738	570.97		#					*
1336286236	Wilker	Caroline	La Crosse	WI	55	Internal Medicine	S	Paroxetine Hcl	Paroxetine Hcl	15	43.2	1295	224.23			15	43.2	224.23	1295	*
1336286475	Mendoza	Isabel	Darlington	SC	45	Family Practice	S	Paroxetine Hcl	Paroxetine Hcl	17	37	1110	236.48			17	37	236.48	1110	*
1336286624	Rufner	Katherine	Fort Lupton	CO	8	Family Practice	S	Paroxetine Hcl	Paroxetine Hcl	23	69	2070	842.3		#					*
1336287002	Sharma	Ajay	Zanesville	OH	39	Psychiatry	S	Paroxetine Hcl	Paroxetine Hcl	25	33	959	529.07		*					*
1336287333	Metcalf	Paul	Cedar Hill	MO	29	Family Practice	S	Paroxetine Hcl	Paroxetine Hcl	74	152.6	4579	1721.85	19		41	91	1041.15	2730	#
1336287440	Gulesserian	Dickran	Fresno	CA	6	Internal Medicine	S	Paroxetine Hcl	Paroxetine Hcl	39	91	2730	762.64		#					*
1336287705	Glasure	Beverly	Kingston	TN	47	Physician Assistant	S	Paroxetine Hcl	Paroxetine Hcl	13	19	537	131.05			13	19	131.05	537	*
1336287762	Cherry	Merrie	Lexington	SC	45	Psychiatry	S	Paroxetine Hcl	Paroxetine Hcl	17	25	750	269.56		*					*
1336289636	Brown	Monique	Rocky Mount	NC	37	Psychiatry	S	Paroxetine Hcl	Paroxetine Hcl	51	53	1590	553.55			20	21	248.85	630	*
1336290477	Taylor	Torry	Jonesville	VA	51	Nurse Practitioner	S	Paroxetine Hcl	Paroxetine Hcl	14	30	900	421.86		*					*
1336291566	Gullapalli	Mark	Modesto	CA	6	Internal Medicine	S	Paroxetine Hcl	Paroxetine Hcl	11	36.7	1100	196.31			11	36.7	196.31	1100	*
1336292176	Sidhu	Baljeet	Fresno	CA	6	Internal Medicine	S	Paroxetine Hcl	Paroxetine Hcl	25	63	1890	510.72		#					*
1336292705	Lawler	Harold	Sarasota	FL	12	Preventive Medicine	S	Paroxetine Hcl	Paroxetine Hcl	12	12	360	80.46			0	0	0	0	#
1336293497	Kundlas	Kulmeet	Sebring	FL	12	Internal Medicine	S	Paroxetine Hcl	Paroxetine Hcl	74	108	3032	993.37	12	#					*
1336294487	Law	Angela	Omaha	NE	31	Family Practice	S	Paroxetine Hcl	Paroxetine Hcl	12	36	1080	291.67			12	36	291.67	1080	*
1336295104	Savransky	Alla	New York	NY	36	Internal Medicine	S	Paroxetine Hcl	Paroxetine Hcl	16	20	600	48.33			16	20	48.33	600	*
1336295633	Abbott	Sharita	Lahaina	HI	15	Family Practice	S	Paroxetine Hcl	Paroxetine Hcl	11	33	990	164		*					*
1336296151	Boger	Michael	Concord	NC	37	Infectious Disease	S	Paroxetine Hcl	Paroxetine Hcl	13	13	390	92.95			13	13	92.95	390	*
1336296599	Burton	Wendy	West Hollywood	CA	6	Family Practice	S	Paroxetine Hcl	Paroxetine Hcl	12	24	720	120.23			12	24	120.23	720	*
1336297043	Harl	Eric	St Thomas	VI	78	Physician Assistant	S	Paroxetine Hcl	Paroxetine Hcl	20	52	1560	300.5		#					*
1336297985	Linton Nelson	Lori	Salem	OR	41	Nurse Practitioner	S	Paroxetine Hcl	Paroxetine Hcl	67	67.8	1866	1146.01			13	13	213.39	391	*
1336298488	Kahaner	Kenneth	Roslyn	NY	36	Psychiatry	S	Paroxetine Hcl	Paroxetine Hcl	18	46	1380	415.9			18	46	415.9	1380	*
1336299221	Johnson	Tabitha	Franklin	IN	18	Nurse Practitioner	S	Paroxetine Hcl	Paroxetine Hcl	25	43	1290	397.67			25	43	397.67	1290	*
1336299973	Ganzhorn	Susan	Soledad	CA	6	Physician Assistant	S	Paroxetine Hcl	Paroxetine Hcl	21	31	930	182.42			21	31	182.42	930	*
1336300037	Mosteanu	Ionut	Ridgefield	CT	9	Internal Medicine	S	Paroxetine Hcl	Paroxetine Hcl	23	63	1890	635.81		#					*
1336300334	Bures	Paul	Broadview Heights	OH	39	Family Practice	S	Paroxetine Hcl	Paroxetine Hcl	24	72	2160	570.43		#					*
1336300383	Lundebye	Johan	Anchorage	AK	2	Internal Medicine	S	Paroxetine Hcl	Paroxetine Hcl	71	125	3199	984.84	12		57	111	804.47	2914	#
1336300508	Sutter	Jyoti	Ann Arbor	MI	26	Internal Medicine	S	Paroxetine Hcl	Paroxetine Hcl	32	72	2160	544.66			32	72	544.66	2160	*
1336301035	Mawyer	Joseph	Phoenix	AZ	4	Family Practice	S	Paroxetine Hcl	Paroxetine Hcl	11	33	990	203.15			11	33	203.15	990	*
1336301316	Allen	Sarah	Myrtle Beach	SC	45	Internal Medicine	S	Paroxetine Hcl	Paroxetine Hcl	13	39	1170	201.3			13	39	201.3	1170	*
1336301647	Hillman	Zachary	Flint	MI	26	Family Practice	S	Paroxetine Hcl	Paroxetine Hcl	30	88.7	2660	473.61		#					*
1336302173	Corona	Rita	Lubbock	TX	48	Internal Medicine	S	Paroxetine Hcl	Paroxetine Hcl	16	16	319	101.23			0	0	0	0	#
1336302280	Moore	Michael	Eminince	MO	29	Family Practice	S	Paroxetine Hcl	Paroxetine Hcl	28	40	1200	227.43		#					*
1336302645	Dad	Misha	Boston	MA	25	Internal Medicine	S	Paroxetine Hcl	Paroxetine Hcl	11	19	570	61.88		*					*
1336302868	Sharma	Vani	Saint Louis	MO	29	Internal Medicine	S	Paroxetine Hcl	Paroxetine Hcl	29	79	2367	714.03			29	79	714.03	2367	*
1336303072	Giddings	Michelle	Las Vegas	NV	32	Nurse Practitioner	S	Paroxetine Hcl	Paroxetine Hcl	44	58.1	1710	725.53			11	17	254.48	508	*
1336305689	Harrison	Linsey	Lakewood	CO	8	Psychiatry	S	Paroxetine Hcl	Paroxetine Hcl	11	29	850	503.3			11	29	503.3	850	*
1336306778	Tarkington	Lindsay	Marlborough	CT	9	Physician Assistant	S	Paroxetine Hcl	Paroxetine Hcl	18	26	780	364.83		#					*
1336307495	Keller	Courtney	Peoria	AZ	4	Nurse Practitioner	S	Paroxetine Hcl	Paroxetine Hcl	41	95.2	2856	752.06			17	45	404.73	1350	*
1336307644	Cerna	Norma	San Angelo	TX	48	Family Practice	S	Paroxetine Hcl	Paroxetine Hcl	23	49	1470	419.91			23	49	419.91	1470	*
1336307883	Turner	Terri	Columbia	MD	24	Psychiatry	S	Paroxetine Hcl	Paroxetine Hcl	11	31	930	250.42		*					*
1336309897	Watters	Emily	Oakland	CA	6	Psychiatry	S	Paroxetine Hcl	Paroxetine Hcl	14	14	410	86.34		*					*
1336311315	Farooqi	Omar	Sylmar	CA	6	Psychiatry	S	Paroxetine Hcl	Paroxetine Hcl	32	32	960	439.52		*					*
1336312446	Puri	Geetha	Victorville	CA	6	Psychiatry	S	Paroxetine Hcl	Paroxetine Hcl	56	68	2040	551.44			16	16	155.87	480	*
1336313089	Roberson	Daina	Dyer	IN	18	Pediatric Medicine	S	Paroxetine Hcl	Paroxetine Hcl	22	42	1260	220.16		#					*
1336313253	Vango	Dayna	Richmond	VA	51	Nurse Practitioner	S	Paroxetine Hcl	Paroxetine Hcl	28	42	1260	304.51		*					*
1336315100	Sarwer	Wafia	Gloversville	NY	36	Family Practice	S	Paroxetine Hcl	Paroxetine Hcl	23	45	1350	226.31			23	45	226.31	1350	*
1336316306	Garg	Anu	Toledo	OH	39	Internal Medicine	S	Paroxetine Hcl	Paroxetine Hcl	104	104	860	585.29		#					*
1336317593	Floyd	James	Conway	SC	45	Family Practice	S	Paroxetine Hcl	Paroxetine Hcl	22	46	1380	741.55		#					*
1336318591	Raza	Imran	Las Cruces	NM	35	Family Practice	S	Paroxetine Hcl	Paroxetine Hcl	23	47	1410	354.61			23	47	354.61	1410	*
1336319722	Rosas	Elena	Oakdale	MN	27	Psychiatry	S	Paroxetine Hcl	Paroxetine Hcl	22	22	660	197.9			0	0	0	0	#
1336320456	Mabee	Scott	Fairlawn	OH	39	Internal Medicine	S	Paroxetine Hcl	Paroxetine Hcl	24	68	2040	304.47			24	68	304.47	2040	*
1336322205	Johnson	Kenya	Marshall	NC	37	Physician Assistant	S	Paroxetine Hcl	Paroxetine Hcl	34	44	1320	225.65			12	22	82.65	660	*
1336323088	Skelding	Philip	Salem	OR	41	Internal Medicine	S	Paroxetine Hcl	Paroxetine Hcl	24	61.5	1835	598.21			24	61.5	598.21	1835	*
1336324169	Ryan	Patrick	Myrtle Beach	SC	45	Family Practice	S	Paroxetine Hcl	Paroxetine Hcl	15	43	1265	349.43		*					*
1336324672	Messick	Chester	Pace	FL	12	Family Practice	S	Paroxetine Hcl	Paroxetine Hcl	45	115	3450	1135.55	15	#					#
1336326214	Burris	Jerry	San Antonio	TX	48	Nurse Practitioner	S	Paroxetine Hcl	Paroxetine Hcl	21	59	1770	335.47		#					*
1336327055	Kemnitzer	Kimberly	Salem	MO	29	Nurse Practitioner	S	Paroxetine Hcl	Paroxetine Hcl	13	25	744	107.94		*					*
1336328079	Romero	Maria	Annapolis	MD	24	Internal Medicine	S	Paroxetine Hcl	Paroxetine Hcl	12	36	1080	125.5			12	36	125.5	1080	*
1336328202	Liu	Wen	Shreveport	LA	22	Internal Medicine	S	Paroxetine Hcl	Paroxetine Hcl	31	81	2414	531.26		#					*
1336329465	Kurtakoti	Sowmya	Hartford	CT	9	Family Practice	S	Paroxetine Hcl	Paroxetine Hcl	34	36	1005	669.69			22	24	409.11	685	*
1336331719	Lane	Jennifer	Franklin	TN	47	Family Practice	S	Paroxetine Hcl	Paroxetine Hcl	20	37.1	1113	315.05			20	37.1	315.05	1113	*
1336333228	Salazar	Laura	Horseshoe Bay	TX	48	Internal Medicine	S	Paroxetine Hcl	Paroxetine Hcl	36	102	3060	602.61		#					*
1336334234	Mieswinkel	April	Mt.Vernon	MO	29	Nurse Practitioner	S	Paroxetine Hcl	Paroxetine Hcl	21	21	630	182.42			0	0	0	0	#
1336334986	Waldman	Michael	Silverdale	WA	53	Family Practice	S	Paroxetine Hcl	Paroxetine Hcl	13	37	1110	428.35			13	37	428.35	1110	*
1336336411	Aggarwal	Sonal	Walnut Creek	CA	6	Family Practice	S	Paroxetine Hcl	Paroxetine Hcl	16	31.2	935	339.86			16	31.2	339.86	935	*
1336336882	Rodgers	Pamela	Richmond	IN	18	Nurse Practitioner	S	Paroxetine Hcl	Paroxetine Hcl	63	159	4744	1131.65	16	#					#
1336337484	Valente-Moore	Gina	Jamestown	CA	6	Nurse Practitioner	S	Paroxetine Hcl	Paroxetine Hcl	18	54	1620	258.34		#					*
1336338102	Matthews	Alvin	Phoenix	AZ	4	Dentist	S	Paroxetine Hcl	Paroxetine Hcl	11	11	320	73.9			11	11	73.9	320	*
1336338565	Parsons	Kristina	Fort Worth	TX	48	Nurse Practitioner	S	Paroxetine Hcl	Paroxetine Hcl	17	25	750	117.08			17	25	117.08	750	*
1336339175	Khan	Mahmood	Kingman	AZ	4	Internal Medicine	S	Paroxetine Hcl	Paroxetine Hcl	12	36	1080	233.78			12	36	233.78	1080	*
1336340967	Ruth	Douglas	Lexington	KY	21	Psychiatry & Neurology	T	Paroxetine Hcl	Paroxetine Hcl	13	19	570	89.67			13	19	89.67	570	*
1336341551	Donnelly	Matthew	Cape Coral	FL	12	Physician Assistant	S	Paroxetine Hcl	Paroxetine Hcl	26	38	1140	644.68			15	23	307.35	690	*
1336341817	Connelly	Joanne	Pittsburgh	PA	42	Nurse Practitioner	S	Paroxetine Hcl	Paroxetine Hcl	15	15	450	115.5		*					*
1336342187	Canova-Diaz	Carlos	Coral Gables	FL	12	Internal Medicine	S	Paroxetine Hcl	Paroxetine Hcl	27	53	1590	77.72		#					*
1336342799	Nikolakeas	Kristin	Burton	MI	26	Family Practice	S	Paroxetine Hcl	Paroxetine Hcl	32	65.8	1975	320.35		#					*
1336342930	Ronning	Sonja	Olympia	WA	53	Family Practice	S	Paroxetine Hcl	Paroxetine Hcl	12	36	1080	262.77			12	36	262.77	1080	*
1336343888	Kurdikar	Vibha	St Louis Park	MN	27	Psychiatry	S	Paroxetine Hcl	Paroxetine Hcl	30	62.2	1786	499.79		#					*
1336345263	Smith	Jordan	Eagle	ID	16	Internal Medicine	S	Paroxetine Hcl	Paroxetine Hcl	21	55.5	1650	204.27		#					*
1336346881	Elsagga	Fawzi	Palatka	FL	12	Neurology	S	Paroxetine Hcl	Paroxetine Hcl	14	37	1100	239.81		#					*
1336347632	Rowe	Megan	West Lafayette	IN	18	Nurse Practitioner	S	Paroxetine Hcl	Paroxetine Hcl	20	56	1656	271.29			20	56	271.29	1656	*
1336347772	Tramp	Christian	Sabetha	KS	20	Family Practice	S	Paroxetine Hcl	Paroxetine Hcl	12	12.2	366	55.08			0	0	0	0	#
1336347806	Worthen	Christopher	Clay Center	KS	20	General Practice	S	Paroxetine Hcl	Paroxetine Hcl	13	13	384	25.68			13	13	25.68	384	*
1336348218	Fernandez	Eduardo	White Bear Lake	MN	27	Family Practice	S	Paroxetine Hcl	Paroxetine Hcl	17	51	1530	278.53			17	51	278.53	1530	*
1336348887	Spada	Michael	Middletown	CT	9	Internal Medicine	S	Paroxetine Hcl	Paroxetine Hcl	27	71.1	2133	823.08		#					*
1336349091	Dickerson	Daniel	Los Angeles	CA	6	Psychiatry	S	Paroxetine Hcl	Paroxetine Hcl	17	20.1	603	174.1		#					*
1336351279	Guerra	Hector	San Antonio	TX	48	Geriatric Medicine	S	Paroxetine Hcl	Paroxetine Hcl	24	24	544	271.7		#					*
1336353556	Slaff-Galatan	Ilana	Bronx	NY	36	Psychiatry & Neurology	T	Paroxetine Hcl	Paroxetine Hcl	14	14	397	72.37		*					*
1336353697	Garcia	Maria	Bronx	NY	36	Psychiatry & Neurology	T	Paroxetine Cr	Paroxetine Hcl	14	14	420	1643.01			14	14	1643.01	420	*
1336353697	Garcia	Maria	Bronx	NY	36	Psychiatry & Neurology	T	Paroxetine Er	Paroxetine Hcl	14	14	420	1531.2			14	14	1531.2	420	*
1336353697	Garcia	Maria	Bronx	NY	36	Psychiatry & Neurology	T	Paroxetine Hcl	Paroxetine Hcl	87	87	2610	428.92		#					*
1336354331	Totoe	Robert	Abilene	TX	48	Internal Medicine	S	Paroxetine Hcl	Paroxetine Hcl	12	22	660	114.74		*					*
1336354398	Ghafoor	Halima	New Port Richey	FL	12	Internal Medicine	S	Paroxetine Hcl	Paroxetine Hcl	70	134	4020	857.88	16		32	72	489.63	2160	*
1336354778	Avanzato	Anthony	Bronx	NY	36	Internal Medicine	S	Paroxetine Hcl	Paroxetine Hcl	81	169	5054	1249.74	22	#					#
1336356872	Hughes-Eagen	Tiffany	Scranton	PA	42	Psychiatry	S	Paroxetine Hcl	Paroxetine Hcl	79	87	2531	739.6	17		24	24	244.35	720	*
1336357136	Calvino	Stephan	Punta Gorda	FL	12	Family Practice	S	Paroxetine Hcl	Paroxetine Hcl	11	33	990	169.09			11	33	169.09	990	*
1336358340	Miller	Rosalyn	Sugar Land	TX	48	Obstetrics & Gynecology	S	Paroxetine Mesylate	Paroxetine Mesylate	11	11	330	1617.11			11	11	1617.11	330	*
1336360296	Vogel	Ann	Clarendon Hills	IL	17	Family Practice	S	Paroxetine Hcl	Paroxetine Hcl	14	42	1260	284.14			14	42	284.14	1260	*
1336360742	Fritz	Douglas	Lynnfield	MA	25	Internal Medicine	S	Paroxetine Hcl	Paroxetine Hcl	63	122	3611	665.58	16		27	76	397.97	2280	#
1336360882	Shah	Naishaj	Myrtle Beach	SC	45	Family Practice	S	Paroxetine Hcl	Paroxetine Hcl	25	75	2250	601.62			25	75	601.62	2250	*
1336362706	Mesghali Morales	Sheeba	Venice	FL	12	Pediatric Medicine	S	Paroxetine Hcl	Paroxetine Hcl	23	65	1950	586.27		#					*
1336363589	Furdge-White	Holly	Fishers	IN	18	Internal Medicine	S	Paroxetine Hcl	Paroxetine Hcl	11	25	750	280.93			11	25	280.93	750	*
1336365246	Riera Matienzo	Lorenzo	Canovanas	PR	72	General Practice	S	Paroxetine Hcl	Paroxetine Hcl	11	21	630	122.63		*					*
1336366624	Diaz	Alejandro	Plant City	FL	12	Internal Medicine	S	Paroxetine Hcl	Paroxetine Hcl	17	51	1530	161.77			17	51	161.77	1530	*
1336367671	Chin	Robert	Athens	TN	47	Physician Assistant	S	Paroxetine Hcl	Paroxetine Hcl	13	17	510	189.11			0	0	0	0	#
1336368737	Helm	Hughes	Bayboro	NC	37	Family Practice	S	Paroxetine Hcl	Paroxetine Hcl	148	172	2203	1020.96	11		97	103	649.42	1040	*
1336370428	Dondapati	Suma	Tallahassee	FL	12	Internal Medicine	S	Paroxetine Hcl	Paroxetine Hcl	13	29	870	139.51			13	29	139.51	870	*
1336370626	Eugster	Carrie	Deckerville	MI	26	Nurse Practitioner	S	Paroxetine Hcl	Paroxetine Hcl	14	30	892	272.85		*					*
1336371517	Zinser	Deryk	Sandy	OR	41	Family Practice	S	Paroxetine Hcl	Paroxetine Hcl	35	61	1830	578.58			20	40	291.53	1200	*
1336372838	Lazzari	Linda	Springfield	MO	29	Nurse Practitioner	S	Paroxetine Hcl	Paroxetine Hcl	56	72.1	2102	741.27	13		12	14	145.53	418	*
1336372861	Soleimani	Laili	New York	NY	36	Geriatric Psychiatry	S	Paroxetine Hcl	Paroxetine Hcl	34	37	1034	234.8	13		34	37	234.8	1034		13
1336373919	Barker	Kelly	Scottsdale	AZ	4	Family Practice	S	Paroxetine Hcl	Paroxetine Hcl	24	68	2040	458.85			24	68	458.85	2040	*
1336373976	Moss	Yael	San Jose	CA	6	Internal Medicine	S	Paroxetine Hcl	Paroxetine Hcl	11	36.7	1100	252.35			11	36.7	252.35	1100	*
1336374412	Tatarchuk	Yekaterina	Philadelphia	PA	42	Psychiatry	S	Paroxetine Hcl	Paroxetine Hcl	25	25	750	202.23			0	0	0	0	#
1336375013	Gaddi	Nadia	Houston	TX	48	Family Practice	S	Paroxetine Hcl	Paroxetine Hcl	13	15	450	77.86		*					*
1336375229	Farooqi	Mushahid	Richmond Hill	NY	36	Family Practice	S	Paroxetine Hcl	Paroxetine Hcl	20	20	600	227.6			20	20	227.6	600	*
1336376359	Chuang	Katherine	Phoenix	AZ	4	Family Practice	S	Paroxetine Hcl	Paroxetine Hcl	12	14	420	271.15			12	14	271.15	420	*
1336376714	Hsu	Howard	Saint Louis	MO	29	Internal Medicine	S	Paroxetine Hcl	Paroxetine Hcl	39	94.1	2823	482.17			39	94.1	482.17	2823	*
1336377423	Powell	Anna	Cleveland	GA	13	Family Practice	S	Paroxetine Hcl	Paroxetine Hcl	28	68	2040	517.76		#					*
1336377472	Harris	Marcus	Casper	WY	56	Family Practice	S	Paroxetine Hcl	Paroxetine Hcl	12	34	1020	427.13			12	34	427.13	1020	*
1336377514	Poscher	Margaret	Fairfield	CA	6	Internal Medicine	S	Paroxetine Hcl	Paroxetine Hcl	20	38	1137	297.52		#					*
1336377670	O'rourke	Nikki	Indianapolis	IN	18	Nurse Practitioner	S	Paroxetine Hcl	Paroxetine Hcl	14	18	487	187.44		*					*
1336377837	Sloan	Lada	Nashville	TN	47	Internal Medicine	S	Paroxetine Hcl	Paroxetine Hcl	17	37	1110	250.71			17	37	250.71	1110	*
1336379353	Allen	Cynthia	Osgood	IN	18	Nurse Practitioner	S	Paroxetine Hcl	Paroxetine Hcl	19	56.1	1682	478.11			19	56.1	478.11	1682	*
1336379577	Policepatil	Seema	Fresno	CA	6	Internal Medicine	S	Paroxetine Hcl	Paroxetine Hcl	19	41	1230	310.9		#					*
1336380302	Ancelet	Jean	Lafayette	LA	22	Family Practice	S	Paroxetine Hcl	Paroxetine Hcl	65	127	3810	829.71	15		44	88	561.45	2640	*
1336380526	Gurrea	Aysen	Rome	NY	36	Family Practice	S	Paroxetine Hcl	Paroxetine Hcl	25	47	1410	245.24			25	47	245.24	1410	*
1336382985	Cuneo	Emilia	Parkesburg	PA	42	Family Practice	S	Paroxetine Hcl	Paroxetine Hcl	63	121	3630	710.6	14		44	80	419.71	2400	#
1336383041	Mikowski	Annemarie	Buffalo	NY	36	Psychiatry	S	Paroxetine Hcl	Paroxetine Hcl	16	44	1320	248.77		#					*
1336383660	David	Jenny	Alger	MI	26	Nurse Practitioner	S	Paroxetine Hcl	Paroxetine Hcl	28	48	1440	305.83			28	48	305.83	1440	*
1336383819	Belue	Gabriel	Birmingham	AL	1	Family Practice	S	Paroxetine Hcl	Paroxetine Hcl	14	32	960	187.01			14	32	187.01	960	*
1336384601	Khaled Mustafa	Mustafa	Millis	MA	25	Internal Medicine	S	Paroxetine Hcl	Paroxetine Hcl	13	33	990	103.63			13	33	103.63	990	*
1336385525	Findley	Tanja	Higginsville	MO	29	Nurse Practitioner	S	Paroxetine Hcl	Paroxetine Hcl	15	31	930	128.3			15	31	128.3	930	*
1336385657	Malakoff	Gary	Chattanooga	TN	47	Internal Medicine	S	Paroxetine Hcl	Paroxetine Hcl	15	23	690	312.45			0	0	0	0	#
1336390491	Miranda	Abel	San Antonio	TX	48	Physician Assistant	S	Paroxetine Hcl	Paroxetine Hcl	18	54	1620	448.6		#					*
1336390822	Kinnaman	Kathleen	Moberly	MO	29	Nurse Practitioner	S	Paroxetine Hcl	Paroxetine Hcl	13	13	390	41.76			0	0	0	0	#
1336391721	Ong	Evadne	Jamestown	NY	36	Internal Medicine	S	Paroxetine Hcl	Paroxetine Hcl	55	133	3990	1347.92	14	#					#
1336392679	Powell	Wayne	Hope Valley	RI	44	Nurse Practitioner	S	Paroxetine Hcl	Paroxetine Hcl	11	17	510	133.28		*					*
1336394089	Noyes	Monique	Medford	OR	41	Nurse Practitioner	S	Paroxetine Hcl	Paroxetine Hcl	19	35	1031	183.73			19	35	183.73	1031	*
1336394410	Yeates	Michael	Kaysville	UT	49	Family Practice	S	Paroxetine Hcl	Paroxetine Hcl	11	31	930	466.85		*					*
1336396415	Byrd	Ronald	Snowflake	AZ	4	Nurse Practitioner	S	Paroxetine Hcl	Paroxetine Hcl	18	46	1380	481.33		#					*
1336396688	Bartz	Ashley	Olean	NY	36	Physician Assistant	S	Paroxetine Hcl	Paroxetine Hcl	14	24	720	129.18		*					*
1336396811	Hinshaw	D	Decatur	IL	17	Nurse Practitioner	S	Paroxetine Hcl	Paroxetine Hcl	17	51	1530	261.48		#					*
1336396928	Beckstrom	Andrea	Salt Lake City	UT	49	Nurse Practitioner	S	Paroxetine Hcl	Paroxetine Hcl	26	26	717	283.42			0	0	0	0	#
1336397785	Faches	Allison	Edison	NJ	34	Family Practice	S	Paroxetine Cr	Paroxetine Hcl	12	18	540	524.4			12	18	524.4	540	*
1336398213	Ashraf	Umeer	Buffalo	NY	36	Internal Medicine	S	Paroxetine Hcl	Paroxetine Hcl	32	48	1413	344.73		*					*
1336399765	Rivera-Amill	Monica	Lithia	FL	12	Family Practice	S	Paroxetine Hcl	Paroxetine Hcl	14	38	1140	215.12		*					*
1336400167	Battjes	Abigail	South Bend	IN	18	Family Practice	S	Paroxetine Hcl	Paroxetine Hcl	18	46	1380	481.44		#					*
1336400266	Contini	Kyle	Bonifay	FL	12	Family Practice	S	Paroxetine Hcl	Paroxetine Hcl	27	71	2130	655.93		#					*
1336401124	Singh	Sukhpreet	Canton	MI	26	Family Practice	S	Paroxetine Hcl	Paroxetine Hcl	15	41	1230	195.79			15	41	195.79	1230	*
1336401157	Landrum	Kimberly	Leesville	LA	22	Internal Medicine	S	Paroxetine Hcl	Paroxetine Hcl	51	117	3510	658.74	11		21	33	130.21	990	*
1336403161	Yakura	Kristie	Cincinnati	OH	39	Nurse Practitioner	S	Paroxetine Hcl	Paroxetine Hcl	40	45	1326	282.29			24	29	220.28	846	*
1336404664	Scoggin	Merlyn	Norman	OK	40	Psychiatry & Neurology	T	Paroxetine Hcl	Paroxetine Hcl	11	11.4	318	146.29		*					*
1336405455	Ramsey	Stacie	Gulfport	MS	28	Nurse Practitioner	S	Paroxetine Hcl	Paroxetine Hcl	15	33	967	225.66		*					*
1336405596	Welty	Joy	Bellingham	WA	53	Family Practice	S	Paroxetine Hcl	Paroxetine Hcl	14	20	600	150.65			14	20	150.65	600	*
1336405711	Seasly	Stephanie	Metairie	LA	22	Family Practice	S	Paroxetine Hcl	Paroxetine Hcl	12	12	343	216.53			0	0	0	0	#
1336406248	Derhodge	Lauren	Buffalo	NY	36	Psychiatry	S	Paroxetine Hcl	Paroxetine Hcl	20	20	594	202.22		*					*
1336407105	Galecki	Marta	New York	NY	36	Psychiatry	S	Paroxetine Hcl	Paroxetine Hcl	15	15	450	113.78			0	0	0	0	#
1336407188	Fernicola	Monica	Newton	NJ	34	Nurse Practitioner	S	Paroxetine Hcl	Paroxetine Hcl	13	15	174	191.25		#					*
1336407261	Lippard	Lauren	Connelly Springs	NC	37	Family Practice	S	Paroxetine Hcl	Paroxetine Hcl	40	102	3060	541.33	11	#					*
1336407493	Lilley	Samantha	Iowa	LA	22	Nurse Practitioner	S	Paroxetine Hcl	Paroxetine Hcl	15	29	870	241.55			0	0	0	0	#
1336408194	Gomez	Evelyn	Hanford	CA	6	Family Practice	S	Paroxetine Hcl	Paroxetine Hcl	11	19	570	109.76		*					*
1336409093	Cook	Joel	College Station	TX	48	Family Practice	S	Paroxetine Hcl	Paroxetine Hcl	16	48	1440	322.49		#					*
1336409507	Stepan	Rebecca	Sauk Centre	MN	27	Family Practice	S	Paroxetine Hcl	Paroxetine Hcl	12	36	1080	125.39		*					*
1336409986	Anjum	Hina	Inman	SC	45	Family Practice	S	Paroxetine Hcl	Paroxetine Hcl	36	94	2797	518.07			36	94	518.07	2797	*
1336410703	Cain	Richard	Fort Wayne	IN	18	Nurse Practitioner	S	Paroxetine Hcl	Paroxetine Hcl	168	192.2	5294	1765.41	17		54	65.7	649.06	1774	*
1336410851	Egoville	Justin	Philadelphia	PA	42	Nurse Practitioner	S	Paroxetine Hcl	Paroxetine Hcl	99	116	3429	2002.25	13		30	37	763.77	1102	*
1336411313	Dulin	Luis	Gallatin	TN	47	Nurse Practitioner	S	Paroxetine Hcl	Paroxetine Hcl	111	134.1	3955	923.65			19	41	252.95	1224	*
1336412352	Hetland	Allison	Fargo	ND	38	Family Practice	S	Paroxetine Hcl	Paroxetine Hcl	12	22	660	96.5			12	22	96.5	660	*
1336415033	Paulson	Deann	Beatrice	NE	31	Obstetrics & Gynecology	S	Paroxetine Hcl	Paroxetine Hcl	14	16	480	51.91			14	16	51.91	480	*
1336417997	Zickler	Susan	Harrison	AR	5	Nurse Practitioner	S	Paroxetine Hcl	Paroxetine Hcl	23	29	870	160.36		#					*
1336420298	Spurlock	Jeri	Batesville	AR	5	Nurse Practitioner	S	Paroxetine Hcl	Paroxetine Hcl	12	20	600	96.04			12	20	96.04	600	*
1336422021	Brown	Elizabeth	Brookhaven	MS	28	Nurse Practitioner	S	Paroxetine Hcl	Paroxetine Hcl	33	61	1830	266.9			20	38	130.8	1140	*
1336422955	Wellington	Brian	Henderson	KY	21	Family Practice	S	Paroxetine Hcl	Paroxetine Hcl	28	70	2100	391.25		#					*
1336423599	Poulos	Drewid	Chester	SC	45	Physician Assistant	S	Paroxetine Hcl	Paroxetine Hcl	11	33	990	228.9		*					*
1336427236	Niro	Carla-Marie	North Dartmouth	MA	25	Nurse Practitioner	S	Paroxetine Hcl	Paroxetine Hcl	17	23	690	180			0	0	0	0	#
1336427608	France	Kenneth	Glens Falls	NY	36	Family Practice	S	Paroxetine Hcl	Paroxetine Hcl	27	37	1080	248.61		#					*
1336428671	Fears	Rebecca	Horseheads	NY	36	Nurse Practitioner	S	Paroxetine Hcl	Paroxetine Hcl	17	31	930	168.79		#					*
1336429745	Joseph	Jay Jay	Las Vegas	NV	32	Nurse Practitioner	S	Paroxetine Hcl	Paroxetine Hcl	12	12	360	64.03			12	12	64.03	360	*
1336430198	Mccarty	Christopher	East Earl	PA	42	Family Practice	S	Paroxetine Hcl	Paroxetine Hcl	20	60	1800	121.73			20	60	121.73	1800	*
1336430453	Smith	Megan	New Brighton	MN	27	Family Practice	S	Paroxetine Hcl	Paroxetine Hcl	16	48	1440	327.31		#					*
1336430545	Howard	Alexandria	Newburgh	NY	36	Family Practice	S	Paroxetine Hcl	Paroxetine Hcl	64	64	1907	1072.76			64	64	1072.76	1907	*
1336431055	Becker	Ryan	Sheldon	IA	19	Family Practice	S	Paroxetine Hcl	Paroxetine Hcl	11	27	787	96.35		*					*
1336432012	Seelbach	Kristoffer	Livonia	MI	26	Internal Medicine	S	Paroxetine Hcl	Paroxetine Hcl	14	14	397	516.66			14	14	516.66	397	*
1336432103	Miller	Kimberly	Richland	WA	53	Geriatric Medicine	S	Paroxetine Hcl	Paroxetine Hcl	39	39.1	1172	465.32			39	39.1	465.32	1172	*
1336432798	Lewis	John	Crossville	TN	47	Internal Medicine	S	Paroxetine Hcl	Paroxetine Hcl	70	157.7	4690	1467.5	19	#					#
1336433200	Hancock	Nicole	Beaumont	TX	48	Internal Medicine	S	Paroxetine Hcl	Paroxetine Hcl	15	29	843	160.38			15	29	160.38	843	*
1336433911	Opp	Andrew	Wahoo	NE	31	Family Practice	S	Paroxetine Hcl	Paroxetine Hcl	22	48	1440	408.31		#					*
1336434935	Hussain	Jawwad	Chicago	IL	17	Family Practice	S	Paroxetine Hcl	Paroxetine Hcl	15	19	492	202.73			15	19	202.73	492	*
1336438514	Vandenbosch	Nicholas	Muskegon	MI	26	Family Practice	S	Paroxetine Hcl	Paroxetine Hcl	18	44	1320	261.56		*					*
1336439454	Gusa	Laura	Saint Paul	MN	27	Internal Medicine	S	Paroxetine Hcl	Paroxetine Hcl	62	126	3754	820.93	14		44	102	688.39	3060	#
1336441948	Veerula	Vishaal	Fort Wayne	IN	18	Internal Medicine	S	Paroxetine Hcl	Paroxetine Hcl	16	16	234	136.68		#					*
1336443670	Laughlin	Pamela	Rushville	IN	18	Nurse Practitioner	S	Paroxetine Hcl	Paroxetine Hcl	12	24	720	212.38		*					*
1336446012	Newell	Kimberly	Olympia	WA	53	Nurse Practitioner	S	Paroxetine Hcl	Paroxetine Hcl	12	32	960	475.58		*					*
1336446392	De Jesus	Diana	Noblesville	IN	18	Internal Medicine	S	Paroxetine Hcl	Paroxetine Hcl	16	44	1320	271.56		#					*
1336447135	Haislip	Heidi	Wewoka	OK	40	Family Practice	S	Paroxetine Hcl	Paroxetine Hcl	27	60	1800	400.5		#					*
1336448679	Linz	David	Naples	FL	12	Internal Medicine	S	Paroxetine Hcl	Paroxetine Hcl	33	99	2970	641.48			33	99	641.48	2970	*
1336448703	Weissling	Monica	Dale	IN	18	Nurse Practitioner	S	Paroxetine Hcl	Paroxetine Hcl	31	71	2130	485.25		#					*
1336449297	Betanco	Margaret	San Antonio	TX	48	Nurse Practitioner	S	Paroxetine Hcl	Paroxetine Hcl	11	23	690	148.98			0	0	0	0	#
1336450634	Bean	Scott	Salem	OR	41	Family Practice	S	Paroxetine Hcl	Paroxetine Hcl	30	60	1800	603.02			30	60	603.02	1800	*
1336450659	Breeding	Matthew	Whitesburg	KY	21	Internal Medicine	S	Paroxetine Hcl	Paroxetine Hcl	37	49	1470	296.8			21	33	199.42	990	*
1336450683	Koffel	Elizabeth	Richfield	MN	27	Internal Medicine	S	Paroxetine Hcl	Paroxetine Hcl	29	49.2	1461	485.33			17	37	249.48	1095	*
1336450790	Emerle	Henry	Davenport	IA	19	Psychiatry	S	Paroxetine Hcl	Paroxetine Hcl	96	144.2	3998	1350.64	13		42	78	615.12	2301	*
1336451947	Adams	Laura	Coeur D Alene	ID	16	Nurse Practitioner	S	Paroxetine Hcl	Paroxetine Hcl	12	12.2	367	70.62			0	0	0	0	#
1336453216	Westgate	Elizabeth	Muskegon	MI	26	Physician Assistant	S	Paroxetine Hcl	Paroxetine Hcl	18	54	1620	324.06		#					*
1336453562	Avalos	Irma	Albuquerque	NM	35	Pharmacist	T	Paroxetine Hcl	Paroxetine Hcl	61	118.7	3560	994.99	21	#					#
1336455112	Mohiuddin	Samah	Watertown	NY	36	Neurology	S	Paroxetine Er	Paroxetine Hcl	12	19	570	2091.03			12	19	2091.03	570	*
1336460278	Shafer	Saulena	Maywood	IL	17	Neurology	S	Paroxetine Hcl	Paroxetine Hcl	20	56	1659	328.34			20	56	328.34	1659	*
1336460567	Wood	Kenna	Portland	OR	41	Internal Medicine	S	Paroxetine Hcl	Paroxetine Hcl	32	52.2	1540	531.36		*					*
1336460823	Doyle	Mark	Clifton Park	NY	36	Family Practice	S	Paroxetine Hcl	Paroxetine Hcl	16	46	1380	373.98		*					*
1336460914	Tran	Timothy	Garden Grove	CA	6	Family Practice	S	Paroxetine Hcl	Paroxetine Hcl	14	24	720	181.74			14	24	181.74	720	*
1336461813	Mccarthy	Brian	Portland	OR	41	Nurse Practitioner	S	Paroxetine Hcl	Paroxetine Hcl	27	48.3	1450	422.17	11		15	29	265.06	870	*
1336462209	Leonard	Joseph	Parker	PA	42	Family Practice	S	Paroxetine Hcl	Paroxetine Hcl	48	90.9	2727	740.74	11		35	77.9	614.65	2337	*
1336463058	Ryan	Maryann	Warwick	NY	36	Nurse Practitioner	S	Paroxetine Hcl	Paroxetine Hcl	11	13	367	127.83		*					*
1336465111	Cadacio	Katherine	Stockton	CA	6	Family Practice	S	Paroxetine Hcl	Paroxetine Hcl	15	45.7	1370	359.74			15	45.7	359.74	1370	*
1336465228	Ramos	Tiffany	Nashville	TN	47	Nurse Practitioner	S	Paroxetine Hcl	Paroxetine Hcl	25	25.1	477	322.59			25	25.1	322.59	477	*
1336465475	Hur	Janet	Grand Rapids	MI	26	Internal Medicine	S	Paroxetine Hcl	Paroxetine Hcl	19	19	558	119.81		#					*
1336465574	Dunhill	David	Fort Lauderdale	FL	12	Internal Medicine	S	Paroxetine Hcl	Paroxetine Hcl	27	49	1470	359.8			27	49	359.8	1470	*
1336465772	Dolinay	Christy	Glendale	CA	6	Internal Medicine	S	Paroxetine Hcl	Paroxetine Hcl	11	11	314	44.03		*					*
1336466200	Patel	Darshan	Monroe	LA	22	Family Practice	S	Paroxetine Hcl	Paroxetine Hcl	35	87	2610	680.47	14		20	52	371.37	1560	*
1336466747	Vo	Danny	Huntington Beach	CA	6	Internal Medicine	S	Paroxetine Hcl	Paroxetine Hcl	13	39	1170	298.41			13	39	298.41	1170	*
1336466986	Rothenberg	Kasia	Cleveland	OH	39	Psychiatry	S	Paroxetine Hcl	Paroxetine Hcl	11	33	990	552.74			11	33	552.74	990	*
1336467364	Mosel	Lindsey	Omaha	NE	31	Family Practice	S	Paroxetine Hcl	Paroxetine Hcl	20	30	900	133.45			20	30	133.45	900	*
1336467380	Ezinwa	Ngozi	Loma Linda	CA	6	Family Practice	S	Paroxetine Hcl	Paroxetine Hcl	12	12.2	365	263.49			12	12.2	263.49	365	*
1336467620	Davis	Treasa	Burbank	CA	6	Family Practice	S	Paroxetine Hcl	Paroxetine Hcl	13	27	810	296.24		*					*
1336469048	Crim	Holly	Alcoa	TN	47	Family Practice	S	Paroxetine Hcl	Paroxetine Hcl	22	55.3	1658	539.05			22	55.3	539.05	1658	*
1336469295	Thornton	Andrew	Wake Forest	NC	37	Family Practice	S	Paroxetine Hcl	Paroxetine Hcl	19	57	1710	481.9			19	57	481.9	1710	*
1336469642	Ramos	Lysette	Reading	PA	42	Psychiatry	S	Paroxetine Hcl	Paroxetine Hcl	21	31	930	354.26		*					*
1336470434	Pinnamaneni	Pavan	Huntington	TX	48	Family Practice	S	Paroxetine Hcl	Paroxetine Hcl	35	61	1830	272.63		#					*
1336470871	Kochaon	Sandra	West Covina	CA	6	Physician Assistant	S	Paroxetine Hcl	Paroxetine Hcl	11	31	930	190.69		*					*
1336474105	Behn	Joseph	Onalaska	WI	55	Family Practice	S	Paroxetine Hcl	Paroxetine Hcl	17	51	1530	302.09		#					*
1336475417	Brea	Jose	Pembroke Pines	FL	12	Family Practice	S	Paroxetine Hcl	Paroxetine Hcl	17	51	1530	164.27			17	51	164.27	1530	*
1336476233	Ott	Brook	Olympia	WA	53	Nurse Practitioner	S	Paroxetine Hcl	Paroxetine Hcl	11	33	990	83.68			11	33	83.68	990	*
1336477926	Youn	Gilmer	Los Angeles	CA	6	Internal Medicine	T	Paroxetine Hcl	Paroxetine Hcl	24	29	868	110.99		*					*
1336478601	Altiser	Jan	Trenton	MO	29	Nurse Practitioner	S	Paroxetine Hcl	Paroxetine Hcl	30	40	1167	428.95		*					*
1336479393	Simenz	Stacy	Milwaukee	WI	55	Nurse Practitioner	S	Paroxetine Hcl	Paroxetine Hcl	26	26	753	262.34			26	26	262.34	753	*
1336484013	Ravindran	Bhanu	Rock Island	IL	17	Internal Medicine	S	Paroxetine Hcl	Paroxetine Hcl	33	51	1528	469.13			33	51	469.13	1528	*
1336486422	Bennett	Courtney	Meridian	MS	28	Nurse Practitioner	S	Paroxetine Hcl	Paroxetine Hcl	12	12	360	144.73			12	12	144.73	360	*
1336487412	Collins	Jill	Holton	KS	20	Nurse Practitioner	S	Paroxetine Hcl	Paroxetine Hcl	15	29	870	170.93		#					*
1336489053	Lazenby	Sheri	Fairhope	AL	1	Nurse Practitioner	S	Paroxetine Hcl	Paroxetine Hcl	11	13	390	131.27		*					*
1336490713	Brackeen	Lacie	Leland	MS	28	Nurse Practitioner	S	Paroxetine Hcl	Paroxetine Hcl	22	27	810	164.79		#					*
1336494434	Sarakanti	Naveen Kumar	Lovington	NM	35	Family Practice	S	Paroxetine Hcl	Paroxetine Hcl	23	37	1090	317.67		#					*
1336494509	Griffin-Harte	Kari	Port Townsend	WA	53	Nurse Practitioner	S	Paroxetine Hcl	Paroxetine Hcl	22	38	1128	421.25			22	38	421.25	1128	*
1336494772	Eaton	Matthew	Monticello	KY	21	Family Practice	S	Paroxetine Hcl	Paroxetine Hcl	30	38	1125	196.5		#					*
1336495258	Sinha	Sonal	Mansfield	OH	39	Psychiatry	S	Paroxetine Hcl	Paroxetine Hcl	48	62	1694	596.47			17	29	325.34	865	*
1336495886	Haque	Danish	El Paso	TX	48	Psychiatry	S	Paroxetine Hcl	Paroxetine Hcl	12	12	360	50.03			0	0	0	0	#
1336496330	Ponder	Susan	Greeley	CO	8	Certified Clinical Nurse Specialist	S	Paroxetine Hcl	Paroxetine Hcl	26	30	900	286.28			0	0	0	0	#
1336499730	Godina	Raul	Caldwell	ID	16	Physician Assistant	S	Paroxetine Hcl	Paroxetine Hcl	11	27.5	825	187.44		*					*
1336501352	Zamora	Rosa	El Paso	TX	48	Nurse Practitioner	S	Paroxetine Hcl	Paroxetine Hcl	44	52	1264	777.44	11	#					*
1336502681	Nelson	Talia	Tinley Park	IL	17	Nurse Practitioner	S	Paroxetine Hcl	Paroxetine Hcl	27	27	810	265.37			27	27	265.37	810	*
1336504018	Oliver	Stephanie	Red Springs	NC	37	Nurse Practitioner	S	Paroxetine Hcl	Paroxetine Hcl	17	37.5	1110	312.74			17	37.5	312.74	1110	*
1336506872	Lewellen	Lauren	Louisville	KY	21	Nurse Practitioner	S	Paroxetine Hcl	Paroxetine Hcl	12	36	1080	369.78			12	36	369.78	1080	*
1336507169	Fergusson	Misty	Rusk	TX	48	Nurse Practitioner	S	Paroxetine Hcl	Paroxetine Hcl	21	47	1410	200.45		#					*
1336507714	Synowiez	Teresa	Greensboro	NC	37	Nurse Practitioner	S	Paroxetine Hcl	Paroxetine Hcl	19	19	570	423.08			19	19	423.08	570	*
1336508423	Bogoyas	Matthew	Yakima	WA	53	Psychiatry	S	Paroxetine Hcl	Paroxetine Hcl	13	13	364	159.09			0	0	0	0	#
1336512672	Macke	Dawn	Sidney	OH	39	Nurse Practitioner	S	Paroxetine Hcl	Paroxetine Hcl	16	16	438	85.96			16	16	85.96	438	*
1336513217	Leon	Alberto	Xenia	OH	39	Internal Medicine	S	Paroxetine Hcl	Paroxetine Hcl	33	33	895	388.64		#					*
1336513514	Mahone	Erica	Louisville	KY	21	Nurse Practitioner	S	Paroxetine Hcl	Paroxetine Hcl	14	16	480	83.08		*					*
1336514645	Johnston	Samantha	Cottonwood	AZ	4	Physician Assistant	S	Paroxetine Hcl	Paroxetine Hcl	14	30	900	279.5		*					*
1336515287	Budion	Brooke	Toledo	OH	39	Physician Assistant	S	Paroxetine Hcl	Paroxetine Hcl	16	16	480	70.78			0	0	0	0	#
1336517077	Panitz	Lisa	Lutherville	MD	24	Nurse Practitioner	S	Paroxetine Hcl	Paroxetine Hcl	11	33	990	176.5			11	33	176.5	990	*
1336520162	Seeley	Kody	Sutherlin	OR	41	Family Practice	S	Paroxetine Hcl	Paroxetine Hcl	29	37	1110	460.31			16	24	386.98	720	*
1336521103	Sivsammye	Suceil	Battle Creek	MI	26	Internal Medicine	S	Paroxetine Hcl	Paroxetine Hcl	21	29.1	874	184.27		#					*
1336521608	Zharkova	Tatyana	Boston	MA	25	Psychiatry	S	Paroxetine Hcl	Paroxetine Hcl	12	21	625	96.54		*					*
1336522283	Strand	Machelle	Tucson	AZ	4	Nurse Practitioner	S	Paroxetine Hcl	Paroxetine Hcl	17	46	1380	371.97		#					*
1336522473	Dorsey	Anouska	Huntsville	AL	1	Nurse Practitioner	S	Paroxetine Hcl	Paroxetine Hcl	31	59	1770	351.29			12	26	118.08	780	*
1336524073	Dolan	Frank	Danville	VA	51	Nurse Practitioner	S	Paroxetine Hcl	Paroxetine Hcl	24	32	960	132.08		#					*
1336526235	Haubner	Brandon	Asheville	NC	37	Family Practice	S	Paroxetine Hcl	Paroxetine Hcl	52	52	433	251.41			52	52	251.41	433	*
1336526805	Emery	Zack	Clifton Park	NY	36	Family Practice	S	Paroxetine Hcl	Paroxetine Hcl	21	63	1890	297.56			21	63	297.56	1890	*
1336527134	Badjalimbe	Laura	Leawood	KS	20	Internal Medicine	T	Paroxetine Hcl	Paroxetine Hcl	18	42	1260	187.41		#					*
1336527746	Williams	Michael	Gahanna	OH	39	Family Practice	S	Paroxetine Hcl	Paroxetine Hcl	19	49	1470	288.98		#					*
1336529403	Sanders	Kayla	Cabot	AR	5	Nurse Practitioner	S	Paroxetine Hcl	Paroxetine Hcl	25	36	1080	193.74		*					*
1336530252	Salinas	Michael	Southgate	MI	26	Nurse Practitioner	S	Paroxetine Hcl	Paroxetine Hcl	43	45	1327	245.26			18	20	107.27	600	*
1336533439	Ciani	Kara	Cincinnati	OH	39	Family Practice	S	Paroxetine Hcl	Paroxetine Hcl	12	20	564	227.48			12	20	227.48	564	*
1336533447	Tint	Nyein	Rancho Cucamonga	CA	6	Internal Medicine	S	Paroxetine Hcl	Paroxetine Hcl	12	33	990	315.22			12	33	315.22	990	*
1336534064	Cobb	Kelsey	Lake Charles	LA	22	Nurse Practitioner	S	Paroxetine Hcl	Paroxetine Hcl	12	12	360	171.46			12	12	171.46	360	*
1336535616	Mekhail	Mark	Solon	OH	39	Family Practice	S	Paroxetine Hcl	Paroxetine Hcl	21	59	1770	521.64		#					*
1336540459	Taylor	Rose	Phoenix	AZ	4	Nurse Practitioner	S	Paroxetine Hcl	Paroxetine Hcl	11	11	307	75.63			11	11	75.63	307	*
1336540699	Gangeri	Natassja	Hialeah	FL	12	Internal Medicine	S	Paroxetine Hcl	Paroxetine Hcl	26	36	1065	173.47		#					*
1336540905	Rust	Alisha	Covington	KY	21	Family Practice	S	Paroxetine Hcl	Paroxetine Hcl	13	39	1170	164.3		*					*
1336541846	Keats	Kristi	Happy Valley	OR	41	Nurse Practitioner	S	Paroxetine Hcl	Paroxetine Hcl	25	47	1411	664.47		#					*
1336543297	Wilkens	Jenna	Montour Falls	NY	36	Physician Assistant	S	Paroxetine Hcl	Paroxetine Hcl	18	44	1320	358.53		#					*
1336543305	Brister	Alicia	Columbia	MS	28	Nurse Practitioner	S	Paroxetine Hcl	Paroxetine Hcl	45	76.3	2290	427.12		#					*
1336545466	White	Nancy	Cumberland	MD	24	Nurse Practitioner	S	Paroxetine Hcl	Paroxetine Hcl	35	49	1470	304.9			19	25	166.01	750	*
1336545672	Lambrigger	Kelly	Oviedo	FL	12	Nurse Practitioner	S	Paroxetine Hcl	Paroxetine Hcl	20	32	960	231.28			20	32	231.28	960	*
1336546209	Miller	Etthan	Wytheville	VA	51	Nurse Practitioner	S	Paroxetine Hcl	Paroxetine Hcl	45	130	3900	769.65	14	#					#
1336550094	Diruzza	Leslie	Independence	OH	39	Internal Medicine	S	Paroxetine Hcl	Paroxetine Hcl	24	72	2160	343.97			24	72	343.97	2160	*
1336551019	Symonds	Brianne	Corning	NY	36	Nurse Practitioner	S	Paroxetine Er	Paroxetine Hcl	17	25	750	3554.89		*					*
1336551084	Willard	Brent	San Bernardino	CA	6	Psychiatry & Neurology	T	Paroxetine Hcl	Paroxetine Hcl	51	53	1590	312.63			28	30	160.88	900	*
1336551928	Bagniefski	Kathryn	La Crosse	WI	55	Physician Assistant	S	Paroxetine Hcl	Paroxetine Hcl	11	31	907	111.96			11	31	111.96	907	*
1336552348	Turbeville	Richard	Berryville	AR	5	Family Practice	S	Paroxetine Hcl	Paroxetine Hcl	23	35	1050	226.72		*					*
1336552751	Robins	Nikolas	Portland	OR	41	Internal Medicine	S	Paroxetine Hcl	Paroxetine Hcl	19	54	1620	449.11		*					*
1336552850	Rosenstein	Pamela	Las Vegas	NV	32	Nurse Practitioner	S	Paroxetine Hcl	Paroxetine Hcl	22	59	1770	421.43		*					*
1336553684	Martinez	Jorel	Chicago	IL	17	Psychiatry	S	Paroxetine Hcl	Paroxetine Hcl	12	23	666	124.73		*					*
1336553858	Benton	Andrew	Newburgh	IN	18	Family Practice	S	Paroxetine Hcl	Paroxetine Hcl	57	141	4230	691.88	13	#					*
1336553890	Amroliwalla	Serozan	Scottsbluff	NE	31	Internal Medicine	S	Paroxetine Hcl	Paroxetine Hcl	59	111.4	3307	615.1	14	#					#
1336555911	Watt	Laura	Litchfield	IL	17	Family Practice	S	Paroxetine Hcl	Paroxetine Hcl	21	39	1170	177.21			21	39	177.21	1170	*
1336556810	Huggins	Allison	Concord	NH	33	Nurse Practitioner	S	Paroxetine Hcl	Paroxetine Hcl	12	24	701	201.61		*					*
1336557016	Otte	Laurie	Grants Pass	OR	41	Nurse Practitioner	S	Paroxetine Hcl	Paroxetine Hcl	32	32	934	242.9			12	12	34.03	360	*
1336559137	Schroer	Douglas	Hilliard	OH	39	Nurse Practitioner	S	Paroxetine Hcl	Paroxetine Hcl	17	51	1530	296.33		*					*
1336559327	Martin	William	Hattiesburg	MS	28	Family Practice	S	Paroxetine Hcl	Paroxetine Hcl	15	43	1290	152.97			15	43	152.97	1290	*
1336559533	Nwele	Blessing	Somerset	NJ	34	Nurse Practitioner	S	Paroxetine Hcl	Paroxetine Hcl	22	22	635	151.3			0	0	0	0	#
1336560101	Budhani	Atiq	Arlington	TX	48	Family Practice	S	Paroxetine Hcl	Paroxetine Hcl	27	65	1934	356.84		#					*
1336562313	Hafner	Cassandra	Bradenton	FL	12	Family Practice	S	Paroxetine Hcl	Paroxetine Hcl	23	69	2070	277.08			23	69	277.08	2070	*
1336566488	Bondurant	Brian	Carbondale	KS	20	General Practice	S	Paroxetine Hcl	Paroxetine Hcl	35	93	2774	481.56			20	54	256.82	1604	*
1336567932	Devitt	Phoebe	Viroqua	WI	55	Family Practice	S	Paroxetine Hcl	Paroxetine Hcl	11	13	390	33.2			11	13	33.2	390	*
1336568443	Stuenkel	Kathryn	Albuquerque	NM	35	Family Practice	S	Paroxetine Hcl	Paroxetine Hcl	15	17	510	201.68			0	0	0	0	#
1336568666	Bingham	Matthew	South Ogden	UT	49	Family Practice	S	Paroxetine Hcl	Paroxetine Hcl	11	29.3	880	546.31		*					*
1336569417	Williams	Leslie	Mustang	OK	40	Family Practice	S	Paroxetine Hcl	Paroxetine Hcl	36	63.8	1915	342.92		#					*
1336569532	Greenburg	Patrick	Bentonville	AR	5	Family Practice	S	Paroxetine Hcl	Paroxetine Hcl	28	68.2	2047	506.9		#					*
1336569755	Melton	Fredric	Hillsboro	MO	29	Family Practice	S	Paroxetine Hcl	Paroxetine Hcl	18	52	1541	574.95			18	52	574.95	1541	*
1336570902	Cortes-Bergoderi	Mery	Laredo	TX	48	Internal Medicine	S	Paroxetine Hcl	Paroxetine Hcl	18	30	900	360.07		*					*
1336571298	Moore	Melissa	Hindman	KY	21	Nurse Practitioner	S	Paroxetine Hcl	Paroxetine Hcl	33	51	1530	239.67		*					*
1336571447	Brown	Richard	Alamogordo	NM	35	Nurse Practitioner	S	Paroxetine Hcl	Paroxetine Hcl	42	72	2137	273.08			24	54	169.8	1597	*
1336571629	Olin	Melissa	Bend	OR	41	Nurse Practitioner	S	Paroxetine Hcl	Paroxetine Hcl	23	43	1290	201.2		*					*
1336571900	Grant	Karl	Joplin	MO	29	Family Practice	S	Paroxetine Hcl	Paroxetine Hcl	21	29	846	164.54		*					*
1336571942	Von Bargen	Elizabeth	Lewiston	ID	16	Nurse Practitioner	S	Paroxetine Hcl	Paroxetine Hcl	16	18	511	171.02			0	0	0	0	#
1336573757	Morrow	Nicholas	Taylorsville	GA	13	Family Practice	S	Paroxetine Hcl	Paroxetine Hcl	29	33	469	265.35			12	16	85.63	325	*
1336575174	Baker	Johanna	Marietta	OH	39	Nurse Practitioner	S	Paroxetine Hcl	Paroxetine Hcl	26	44.6	1321	240.93			26	44.6	240.93	1321	*
1336576677	Roberts	Eric	Evarts	KY	21	Physician Assistant	S	Paroxetine Hcl	Paroxetine Hcl	11	19	570	92.53		*					*
1336579556	Amadin	Latifat	Houston	TX	48	Nurse Practitioner	S	Paroxetine Hcl	Paroxetine Hcl	28	48	1440	226.38		*					*
1336579580	Cheban	Lyudmila	Ormond Beach	FL	12	Physician Assistant	S	Paroxetine Hcl	Paroxetine Hcl	14	24	720	339.84		*					*
1336579721	Scalise	Paula	Clarion	PA	42	Nurse Practitioner	S	Paroxetine Hcl	Paroxetine Hcl	26	31	930	239.46			13	14	65.78	420	*
1336580406	Records	Luke	Derby	KS	20	Family Practice	S	Paroxetine Hcl	Paroxetine Hcl	11	11	290	24.01			11	11	24.01	290	*
1336580877	Sleesman-Vitt	Jessica	Butler	IN	18	Nurse Practitioner	S	Paroxetine Hcl	Paroxetine Hcl	33	75	2250	315.32			19	47	176.65	1410	*
1336582329	Olango	Weredeselam	Lagrange	GA	13	Neurology	S	Paroxetine Hcl	Paroxetine Hcl	11	23	690	72.95		*					*
1336583798	Pyfrom	Natasha	Rock Hill	SC	45	Family Practice	S	Paroxetine Hcl	Paroxetine Hcl	22	62	1841	301.09			22	62	301.09	1841	*
1336585009	Shah	Ruchi	New York	NY	36	Psychiatry & Neurology	T	Paroxetine Hcl	Paroxetine Hcl	14	14	420	85.44			0	0	0	0	#
1336585926	Smith	Clinton	Corning	AR	5	Family Practice	S	Paroxetine Hcl	Paroxetine Hcl	18	20	600	226.72			18	20	226.72	600	*
1336586825	Gutierrez Cotto	Yearim	Caguas	PR	72	Internal Medicine	S	Paroxetine Hcl	Paroxetine Hcl	11	17	510	192.33			11	17	192.33	510	*
1336590199	Doninger	Tifanie	Louisville	KY	21	Nurse Practitioner	S	Paroxetine Hcl	Paroxetine Hcl	34	54	1620	664.81		*					*
1336590660	Wynne	Lara	Montpelier	OH	39	Nurse Practitioner	S	Paroxetine Hcl	Paroxetine Hcl	14	42	1260	226.43			14	42	226.43	1260	*
1336591320	Watson	Megan	Thomasville	NC	37	Family Practice	S	Paroxetine Hcl	Paroxetine Hcl	11	22	660	130.4		*					*
1336593292	Sneed	Larry	Mcminnville	TN	47	Nurse Practitioner	S	Paroxetine Hcl	Paroxetine Hcl	37	51	1530	267.71			12	24	87.69	720	*
1336594241	Harrington	Nikita	Thomasville	NC	37	Nurse Practitioner	S	Paroxetine Hcl	Paroxetine Hcl	12	16	480	80.44		*					*
1336595669	Sartor	Zachary	Waco	TX	48	Family Practice	S	Paroxetine Hcl	Paroxetine Hcl	14	14	420	62.52			0	0	0	0	#
1336597525	Hoffman	Amanda	Coralville	IA	19	Internal Medicine	S	Paroxetine Hcl	Paroxetine Hcl	11	27	810	288.02			11	27	288.02	810	*
1336597723	Sheldon	Shira	Kendall Park	NJ	34	Nurse Practitioner	S	Paroxetine Hcl	Paroxetine Hcl	16	48	1440	248.05		#					*
1336599455	Moore	Robert	Toledo	OH	39	Family Practice	S	Paroxetine Hcl	Paroxetine Hcl	12	30	900	149.54			12	30	149.54	900	*
1336600410	Meske	Karen	Los Angeles	CA	6	Nurse Practitioner	S	Paroxetine Hcl	Paroxetine Hcl	21	23	658	129.26		#					*
1336600915	Comeau	Amber	Salem	MA	25	Nurse Practitioner	S	Paroxetine Hcl	Paroxetine Hcl	15	19	570	80.96			0	0	0	0	#
1336601723	Martin	Timothy	Tylertown	MS	28	Nurse Practitioner	S	Paroxetine Hcl	Paroxetine Hcl	18	30	900	80.72		*					*
1336603588	Banks	Daniel	Punta Gorda	FL	12	Nurse Practitioner	S	Paroxetine Hcl	Paroxetine Hcl	20	22	660	144.89			0	0	0	0	#
1336604214	Moore	Kerri	Topeka	KS	20	Nurse Practitioner	S	Paroxetine Hcl	Paroxetine Hcl	20	20	544	121.42		*					*
1336604784	Winston	Cherie	Aurora	IL	17	Nurse Practitioner	S	Paroxetine Hcl	Paroxetine Hcl	19	21.5	646	164.2		*					*
1336606078	Collins	Heidi	Manistee	MI	26	Nurse Practitioner	S	Paroxetine Hcl	Paroxetine Hcl	20	46	1380	266.99		#					*
1336611169	Haile	Ghirmay	Las Cruces	NM	35	Nurse Practitioner	S	Paroxetine Hcl	Paroxetine Hcl	19	19	556	207.24			0	0	0	0	#
1336612662	Hanebutt	Dana	Shawnee	OK	40	Nurse Practitioner	S	Paroxetine Hcl	Paroxetine Hcl	48	96	2880	761.97	13		24	54	504.87	1620	*
1336619311	De La Cerda	Jodie	Greenacres	FL	12	Nurse Practitioner	S	Paroxetine Hcl	Paroxetine Hcl	11	26.6	780	119.9			11	26.6	119.9	780	*
1336626738	Newby	Jessica	Saint Louis	MO	29	Nurse Practitioner	S	Paroxetine Hcl	Paroxetine Hcl	31	40	1049	344.48			14	15	153.49	357	*
1336627223	Cook	Thomas	Oklahoma City	OK	40	Nurse Practitioner	S	Paroxetine Hcl	Paroxetine Hcl	16	48	1440	523.29		*					*
1336628957	Isler	Sonya	Raleigh	NC	37	Nurse Practitioner	S	Paroxetine Hcl	Paroxetine Hcl	16	26	780	811.04			0	0	0	0	#
1336629435	Hershberger	Jan	Waynesboro	PA	42	Nurse Practitioner	S	Paroxetine Hcl	Paroxetine Hcl	16	38	1140	193.81		#					*
1336629518	Graham	Ebony	Spokane Valley	WA	53	Nurse Practitioner	S	Paroxetine Hcl	Paroxetine Hcl	25	49	1470	727.72			11	15	208.83	450	*
1336632033	Abu-Shtaiah	Abdelrahim	South Daytona	FL	12	Nurse Practitioner	S	Paroxetine Hcl	Paroxetine Hcl	54	58.5	1735	227.41			42	46.5	189.57	1375	*
1336633791	Grantham	Crystal	Richton	MS	28	Nurse Practitioner	S	Paroxetine Hcl	Paroxetine Hcl	35	43	1244	193.24			17	25	128.56	750	*
1336634351	Baltes	Ryan	Orrville	OH	39	Nurse Practitioner	S	Paroxetine Hcl	Paroxetine Hcl	12	28	840	144.51		*					*
1336635580	Gaudette	Laura	Piedmont	SC	45	Nurse Practitioner	S	Paroxetine Hcl	Paroxetine Hcl	38	80	2387	662.88		#					*
1336637024	Story	Sera	Swainsboro	GA	13	Physician Assistant	S	Paroxetine Hcl	Paroxetine Hcl	13	25	750	366.91			13	25	366.91	750	*
1336637404	Adams	Mike	Largo	FL	12	Student in an Organized Health Care Education/Training Program	T	Paroxetine Hcl	Paroxetine Hcl	21	23	690	192.4		*					*
1336640127	Andres	Megan	Perryville	AR	5	Nurse Practitioner	S	Paroxetine Hcl	Paroxetine Hcl	16	16	480	108.6		*					*
1336642867	Rovey	Christina	Springfield	IL	17	Nurse Practitioner	S	Paroxetine Hcl	Paroxetine Hcl	40	50	1460	215.95			11	13	57.18	390	*
1336643477	Taunk	Pardeep	Brooklyn	NY	36	Internal Medicine	S	Paroxetine Hcl	Paroxetine Hcl	11	11	330	27.04			0	0	0	0	#
1336644152	Hinman	Kimberly	Abilene	KS	20	Hospitalist	S	Paroxetine Hcl	Paroxetine Hcl	11	30	900	114.85			11	30	114.85	900	*
1336647742	Rubin	Sherle	Moreno Valley	CA	6	Nurse Practitioner	S	Paroxetine Hcl	Paroxetine Hcl	12	14	420	96.09			12	14	96.09	420	*
1336648328	Provencio	Desiree	Rio Rancho	NM	35	Nurse Practitioner	S	Paroxetine Hcl	Paroxetine Hcl	16	30.2	907	458.13		#					*
1336649060	Dizon	Kristine Grace	Covina	CA	6	Nurse Practitioner	S	Paroxetine Hcl	Paroxetine Hcl	17	23.5	705	164.76			17	23.5	164.76	705	*
1336649862	Rashiyd-Williams	Imani	Mableton	GA	13	Nurse Practitioner	S	Paroxetine Hcl	Paroxetine Hcl	17	25	713	222.25		*					*
1336649953	Elayda	Rochelle	Summerville	SC	45	Nurse Practitioner	S	Paroxetine Hcl	Paroxetine Hcl	11	29	870	177.32		*					*
1336650563	Purkis	Angelika	New Port Richey	FL	12	Nurse Practitioner	S	Paroxetine Hcl	Paroxetine Hcl	13	13	345	124.05			13	13	124.05	345	*
1336651223	Rocha	Renee	Bakersfield	CA	6	Nurse Practitioner	S	Paroxetine Hcl	Paroxetine Hcl	15	15	450	97.94			15	15	97.94	450	*
1336651520	Chilaka	Oluchi	Denville	NJ	34	Nurse Practitioner	S	Paroxetine Hcl	Paroxetine Hcl	12	14	370	194.12			0	0	0	0	#
1336652023	Dalsania	Khushbu	Brooksville	FL	12	Nurse Practitioner	S	Paroxetine Hcl	Paroxetine Hcl	19	37	1105	215.65		*					*
1336656867	Case	Julia	Georgetown	TX	48	Physician Assistant	S	Paroxetine Hcl	Paroxetine Hcl	11	26	764	106.34			11	26	106.34	764	*
1336657725	Pillai	Ksenia	Brooklyn	NY	36	Psychiatry & Neurology	T	Paroxetine Hcl	Paroxetine Hcl	16	16	448	173.51		*					*
1336658392	Oakley	Faith-Marie	North Wilkesboro	NC	37	Nurse Practitioner	S	Paroxetine Hcl	Paroxetine Hcl	38	114	3420	827.4	12		38	114	827.4	3420		12
1336658731	Hutton	Walt	Flagstaff	AZ	4	Nurse Practitioner	S	Paroxetine Hcl	Paroxetine Hcl	23	23	658	813.15		*					*
1336662154	Palmer	Julie	Mc Murray	PA	42	Nurse Practitioner	S	Paroxetine Hcl	Paroxetine Hcl	20	22	612	187.12		*					*
1336664481	Masten	Sarah	Littleton	CO	8	Nurse Practitioner	S	Paroxetine Hcl	Paroxetine Hcl	11	20	600	146.6			0	0	0	0	#
1336668854	Friar	Danielle	Grand Rapids	MI	26	Nurse Practitioner	S	Paroxetine Hcl	Paroxetine Hcl	25	29.2	819	199.88		*					*
1336669126	Pleskach	Molly	Lowville	NY	36	Nurse Practitioner	S	Paroxetine Hcl	Paroxetine Hcl	21	25	633	153.35		#					*
1336670892	Gates	Annesly	New York	NY	36	Student in an Organized Health Care Education/Training Program	T	Paroxetine Hcl	Paroxetine Hcl	14	14	397	379.63			0	0	0	0	#
1336672120	Krimpuri	Raman	Cleveland	OH	39	Student in an Organized Health Care Education/Training Program	T	Paroxetine Hcl	Paroxetine Hcl	16	38	1140	266.4		*					*
1336673425	Smith	Jessica	Lorain	OH	39	Nurse Practitioner	S	Paroxetine Hcl	Paroxetine Hcl	26	34	1020	263.98		#					*
1336674068	Akin	Katrina	Deltona	FL	12	Nurse Practitioner	S	Paroxetine Hcl	Paroxetine Hcl	26	66	1964	357.37			14	30	126.49	884	*
1336676782	Schnitzer	Teresa	Davenport	IA	19	Nurse Practitioner	S	Paroxetine Hcl	Paroxetine Hcl	17	23	690	150.61		*					*
1336677699	Canady	Brittany	Whiteville	NC	37	Nurse Practitioner	S	Paroxetine Hcl	Paroxetine Hcl	19	37	1110	251.03		*					*
1336677822	Kelley	Corrine	Boonville	NY	36	Nurse Practitioner	S	Paroxetine Hcl	Paroxetine Hcl	22	38	1140	257.14		*					*
1336679265	Montes	Angelica	Wilmington	DE	10	Family Practice	S	Paroxetine Hcl	Paroxetine Hcl	21	21	612	92.15		*					*
1336682319	Whorton	Madison	Taylorsville	GA	13	Physician Assistant	S	Paroxetine Hcl	Paroxetine Hcl	12	20	598	93.04			12	20	93.04	598	*
1336683069	Hayes	Kristi	Knoxville	TN	47	Nurse Practitioner	S	Paroxetine Hcl	Paroxetine Hcl	31	43	1290	245.4		#					*
1336683440	Dankwa	Gostine	Cypress	TX	48	Nurse Practitioner	S	Paroxetine Hcl	Paroxetine Hcl	48	48	1268	724.85			0	0	0	0	#
1336683838	Pope	Lori	Bremen	GA	13	Nurse Practitioner	S	Paroxetine Hcl	Paroxetine Hcl	66	92.2	2767	670.87			53	67	394.32	2010	*
1336684299	Smith	Elaine	Morgantown	WV	54	Physician Assistant	S	Paroxetine Hcl	Paroxetine Hcl	22	64	1920	415.27		#					*
1336689819	Thomas	Panchami	Lake Wales	FL	12	Nurse Practitioner	S	Paroxetine Hcl	Paroxetine Hcl	103	105	3129	1062.06	15		26	26	407.55	763	*
1336690338	Chee	Douglas	Huntington Beach	CA	6	Physician Assistant	S	Paroxetine Hcl	Paroxetine Hcl	12	12	360	124.55			12	12	124.55	360	*
1336692532	Zachary	Jennifer	Kalamazoo	MI	26	Nurse Practitioner	S	Paroxetine Hcl	Paroxetine Hcl	12	36	1080	236.08		*					*
1336692730	Keller	Destiny	Albuquerque	NM	35	Physician Assistant	S	Paroxetine Hcl	Paroxetine Hcl	28	28	725	321.35			28	28	321.35	725	*
1336695618	Curenton	Montrice	Mc Bee	SC	45	Nurse Practitioner	S	Paroxetine Hcl	Paroxetine Hcl	22	46	1380	433.66		#					*
1336696053	Montoni	Colette	Gloucester	MA	25	Nurse Practitioner	S	Paroxetine Hcl	Paroxetine Hcl	18	34.9	1047	227.82		*					*
1336698018	Malinao	Benedict James	Thief River Falls	MN	27	Nurse Practitioner	S	Paroxetine Hcl	Paroxetine Hcl	12	26	771	222.41			12	26	222.41	771	*
1336698414	Giudici	Bethany	Huntsville	AL	1	Family Practice	S	Paroxetine Hcl	Paroxetine Hcl	18	44	1320	323.79		*					*
1336698901	Baloch	Amina	Oakbrook Terrace	IL	17	Nurse Practitioner	S	Paroxetine Hcl	Paroxetine Hcl	13	15	450	119.59		*					*
1336699941	Auld	Michelle	Hot Springs	AR	5	Nurse Practitioner	S	Paroxetine Hcl	Paroxetine Hcl	11	29	870	153.29		*					*
1336700277	Lewis	Amanda	Swanton	OH	39	Nurse Practitioner	S	Paroxetine Hcl	Paroxetine Hcl	14	30	900	123.07		*					*
1336700806	Lucien	Jacques	Fort Lee	NJ	34	Nurse Practitioner	S	Paroxetine Hcl	Paroxetine Hcl	21	21	630	118.7		*					*
1336703586	Joseph	Shazia	North Haven	CT	9	Nurse Practitioner	S	Paroxetine Hcl	Paroxetine Hcl	16	26	780	216.11		*					*
1336707348	Cody	Amy	Gastonia	NC	37	Nurse Practitioner	S	Paroxetine Hcl	Paroxetine Hcl	23	41	1230	493.82		*					*
1336762699	Medeiros	Makayla	Charlestown	NH	33	Physician Assistant	S	Paroxetine Hcl	Paroxetine Hcl	15	17	510	123.69		#					*
1336774892	Schwarz	Ryan	Lewistown	PA	42	Physician Assistant	S	Paroxetine Hcl	Paroxetine Hcl	17	19	540	91		*					*
1336779578	Jackson	Lerin	Randallstown	MD	24	Nurse Practitioner	S	Paroxetine Hcl	Paroxetine Hcl	11	31	930	208.86		*					*
1336786714	Miller	Sarah	Madison	AL	1	Nurse Practitioner	S	Paroxetine Hcl	Paroxetine Hcl	28	36	1076	501.78			12	20	319.7	600	*
1336789916	Del Rosario	Rhea Lou	Grand Rapids	MN	27	Nurse Practitioner	S	Paroxetine Hcl	Paroxetine Hcl	19	19	570	130.26		*					*
1336791110	Tretter	Benjamin	Athol	MA	25	Nurse Practitioner	S	Paroxetine Hcl	Paroxetine Hcl	33	37	1094	250.85			14	14	80.17	420	*
1336791672	Fox	Amanda	Staunton	VA	51	Nurse Practitioner	S	Paroxetine Hcl	Paroxetine Hcl	18	26	780	125.53			18	26	125.53	780	*
1336792563	Lawson	Jeremy	Steele	MO	29	Nurse Practitioner	S	Paroxetine Hcl	Paroxetine Hcl	13	15	450	100.03		#					*
1336792589	Soares	Taylor	Hawthorne	FL	12	Physician Assistant	S	Paroxetine Hcl	Paroxetine Hcl	21	59	1739	272.47	13	#					*
1336795822	Kurup	Sindhu	Garfield Heights	OH	39	Physician Assistant	S	Paroxetine Hcl	Paroxetine Hcl	35	44	1320	360.98	14		21	26	166.38	780	*
1346200060	Wyse	Mark	Phoenix	AZ	4	Family Practice	S	Paroxetine Hcl	Paroxetine Hcl	29	87	2610	725.4		#					*
1346200516	Many	Wickliffe	Montgomery	AL	1	Infectious Disease	S	Paroxetine Hcl	Paroxetine Hcl	26	26	773	329.02			15	15	87.63	450	*
1346200532	Lebuffe	Francis	Knoxville	TN	47	Psychiatry	S	Paroxetine Er	Paroxetine Hcl	15	20	600	2384.05		*					*
1346200532	Lebuffe	Francis	Knoxville	TN	47	Psychiatry	S	Paroxetine Hcl	Paroxetine Hcl	39	51	1530	475.53			25	37	287.13	1110	*
1346200888	Burkett	Chester	Poseyville	IN	18	Family Practice	S	Paroxetine Hcl	Paroxetine Hcl	150	296	8761	1739.61	27		120	238	1458.6	7021	#
1346200904	Evans	Gary	Bowie	TX	48	Internal Medicine	S	Paroxetine Hcl	Paroxetine Hcl	33	55	1619	353.51			33	55	353.51	1619	*
1346200987	Sander	Rickie	Jacksonville	FL	12	General Practice	S	Paroxetine Hcl	Paroxetine Hcl	65	65	1773	838.93			45	45	512.9	1203	*
1346201191	Mccann	Kevin	Lavalette	WV	54	Family Practice	S	Paroxetine Hcl	Paroxetine Hcl	44	82	2460	500.97			33	57	321.02	1710	*
1346201357	Barclay	Andrew	Wichita	KS	20	Family Practice	S	Paroxetine Hcl	Paroxetine Hcl	15	23	690	273.52			15	23	273.52	690	*
1346201407	Fatehchand	Raju	Newark	OH	39	Internal Medicine	S	Paroxetine Hcl	Paroxetine Hcl	66	68	1858	960.65	11	#					*
1346201928	Turner	Robert	Towson	MD	24	Internal Medicine	S	Paroxetine Hcl	Paroxetine Hcl	35	91	2730	523.92			35	91	523.92	2730	*
1346201944	Kaplan	Perry	Oaklyn	NJ	34	Family Practice	S	Paroxetine Hcl	Paroxetine Hcl	12	36	1080	195.22			12	36	195.22	1080	*
1346202470	Vanderpool	Everett	Revere	MA	25	Internal Medicine	S	Paroxetine Hcl	Paroxetine Hcl	17	51	1530	166.84			17	51	166.84	1530	*
1346202744	Dewar	William	Honesdale	PA	42	Internal Medicine	S	Paroxetine Hcl	Paroxetine Hcl	61	91	2718	566.22	14		45	75	480.49	2238	#
1346202884	Herbert	Christine	Pawtucket	RI	44	Internal Medicine	S	Paroxetine Hcl	Paroxetine Hcl	40	120	3600	477.56	11		40	120	477.56	3600		11
1346202926	Ennis	Barbara	Mora	MN	27	Nurse Practitioner	S	Paroxetine Hcl	Paroxetine Hcl	16	30	900	184.64			16	30	184.64	900	*
1346202967	Amin	Kim	Pawtucket	RI	44	Internal Medicine	S	Paroxetine Hcl	Paroxetine Hcl	26	62	1860	223.27			26	62	223.27	1860	*
1346203007	Shaw	Milton	Boerne	TX	48	Geriatric Medicine	S	Paroxetine Hcl	Paroxetine Hcl	74	74	2109	967.9	11		74	74	967.9	2109		11
1346203437	Bradley	Craig	York	PA	42	Family Practice	S	Paroxetine Hcl	Paroxetine Hcl	30	72	2160	438.73			30	72	438.73	2160	*
1346203775	Yerramilli	Venkata	Bonita Springs	FL	12	Family Practice	S	Paroxetine Hcl	Paroxetine Hcl	18	54	1620	611.54			18	54	611.54	1620	*
1346203866	Rothschild	Elliot	Baltimore	MD	24	Internal Medicine	S	Paroxetine Hcl	Paroxetine Hcl	30	32	936	537.74			15	17	167.25	510	*
1346203973	Patel	Surendra	Fresno	CA	6	Internal Medicine	S	Paroxetine Hcl	Paroxetine Hcl	55	81.1	2404	484.77			36	56.1	327.29	1654	*
1346203981	Cure	Robert	Plymouth	MN	27	Family Practice	S	Paroxetine Hcl	Paroxetine Hcl	14	41	1230	192.04			14	41	192.04	1230	*
1346204062	Serrao	Sanjay	Jasper	GA	13	Internal Medicine	S	Paroxetine Hcl	Paroxetine Hcl	51	110.4	3289	1138.63	11	#					*
1346204203	Margolis	Michael	Hollywood	FL	12	Family Practice	S	Paroxetine Hcl	Paroxetine Hcl	24	54	1620	172.28			24	54	172.28	1620	*
1346204294	Ragland	Jane	Jacksonville	TX	48	Internal Medicine	S	Paroxetine Hcl	Paroxetine Hcl	21	37	1110	203.41		#					*
1346204328	Chang	Clayton	Pottstown	PA	42	Internal Medicine	S	Paroxetine Hcl	Paroxetine Hcl	38	48	1363	481.67		#					*
1346204419	Harrington	Joseph	Natick	MA	25	Internal Medicine	S	Paroxetine Hcl	Paroxetine Hcl	23	55	1650	220.46		#					*
1346204625	Angelino	Andrew	Baltimore	MD	24	Psychiatry	S	Paroxetine Hcl	Paroxetine Hcl	13	13	390	163.22			0	0	0	0	#
1346205507	Salmon	Clifton	Homer	LA	22	Family Practice	S	Paroxetine Hcl	Paroxetine Hcl	62	76	2253	531.75			47	55	421.47	1623	*
1346205788	Bales	Mitzi	Wichita	KS	20	Family Practice	S	Paroxetine Hcl	Paroxetine Hcl	30	52	1560	333.58			30	52	333.58	1560	*
1346205929	Moffitt	James	Dodge City	KS	20	Family Practice	S	Paroxetine Hcl	Paroxetine Hcl	50	58	1651	321.31			36	44	254.29	1279	*
1346206331	Tanner	Anita	Bethany	OK	40	Physician Assistant	S	Paroxetine Hcl	Paroxetine Hcl	18	38	1140	203.88		*					*
1346206349	Folarin	Oladapo	Alexandria	LA	22	Psychiatry	S	Paroxetine Hcl	Paroxetine Hcl	24	26	751	191.51		*					*
1346206372	Hucks	Julia	Florence	SC	45	Nurse Practitioner	S	Paroxetine Hcl	Paroxetine Hcl	11	13	390	257.35			11	13	257.35	390	*
1346206448	Phillips	James	Akron	OH	39	Internal Medicine	S	Paroxetine Hcl	Paroxetine Hcl	55	131.2	3928	986.12	15	#					#
1346206745	Holcomb	Barry	Grand Junction	CO	8	Internal Medicine	S	Paroxetine Hcl	Paroxetine Hcl	15	27	810	368.4		#					*
1346207065	Forman	Roy	Tallahassee	FL	12	Family Practice	S	Paroxetine Hcl	Paroxetine Hcl	21	43	1290	224.05			21	43	224.05	1290	*
1346207115	Turney	Nathan	Jonesboro	AR	5	Family Practice	S	Paroxetine Hcl	Paroxetine Hcl	19	37	1110	169.53		#					*
1346207222	Wallace	Melanie	Tupelo	MS	28	Internal Medicine	S	Paroxetine Hcl	Paroxetine Hcl	82	154	4620	897.05	16	#					#
1346207370	Heck	Samuel	Wichita	KS	20	Family Practice	S	Paroxetine Hcl	Paroxetine Hcl	13	19	570	68.25		#					*
1346207750	Duffer	Rufus	Gretna	VA	51	Family Practice	S	Paroxetine Er	Paroxetine Hcl	11	11	330	504.22			11	11	504.22	330	*
1346207750	Duffer	Rufus	Gretna	VA	51	Family Practice	S	Paroxetine Hcl	Paroxetine Hcl	77	129	3870	915.98	13	#					#
1346207842	Woolverton	Hugh	Swansea	MA	25	Family Practice	S	Paroxetine Hcl	Paroxetine Hcl	13	13	341	74.22			13	13	74.22	341	*
1346208048	Aryanpure	Malika	Northport	AL	1	Family Practice	S	Paroxetine Hcl	Paroxetine Hcl	39	70	2084	368.85			23	44	247.12	1320	*
1346208113	Howell	Travis	Clemmons	NC	37	Family Practice	S	Paroxetine Hcl	Paroxetine Hcl	15	29.1	872	293.27		*					*
1346208154	Scott	Brian	Mc Bee	SC	45	Family Practice	S	Paroxetine Hcl	Paroxetine Hcl	32	69	2056	727.72	13		16	30	422.6	886	*
1346208345	Kurz	Richard	York	PA	42	Internal Medicine	S	Paroxetine Hcl	Paroxetine Hcl	37	95	2850	472.42			37	95	472.42	2850	*
1346208428	Grotelueschen	Catherine	Lombard	IL	17	Internal Medicine	S	Paroxetine Hcl	Paroxetine Hcl	21	56	1657	466.9			21	56	466.9	1657	*
1346208527	Jones	Nancy	Gravette	AR	5	Family Practice	S	Paroxetine Hcl	Paroxetine Hcl	91	127	3782	1201.64	16		45	79	770.81	2370	*
1346208568	Guram	Surbjinder	Irmo	SC	45	Internal Medicine	S	Paroxetine Hcl	Paroxetine Hcl	12	36	1080	352.87		#					*
1346208576	Mccorry	David	Grand Rapids	MI	26	Family Practice	S	Paroxetine Hcl	Paroxetine Hcl	41	107	3210	580.56		#					*
1346208725	Tidwell	Richard	Jay	OK	40	Family Practice	S	Paroxetine Hcl	Paroxetine Hcl	41	63	1890	313.76			28	46	221.29	1380	*
1346208865	Levinson	Benjamin	Irmo	SC	45	Internal Medicine	S	Paroxetine Hcl	Paroxetine Hcl	31	45	1300	557.1			31	45	557.1	1300	*
1346208915	Gieg	Gordon	Shelburne	VT	50	Family Practice	S	Paroxetine Hcl	Paroxetine Hcl	12	36	1080	254.86		*					*
1346209384	Nweke	Grace	Colorado Springs	CO	8	Internal Medicine	S	Paroxetine Hcl	Paroxetine Hcl	13	35	1050	312.08		*					*
1346209665	Negron	Michol	Burlington	MA	25	Family Practice	S	Paroxetine Hcl	Paroxetine Hcl	60	68	1962	562.72			60	68	562.72	1962	*
1346210069	Partin	Elizabeth	Columbia	KY	21	Nurse Practitioner	S	Paroxetine Hcl	Paroxetine Hcl	80	124	3716	548.91	14		62	94	395.52	2816	*
1346210119	Yedulla	Vijayanirmala	Livonia	MI	26	Internal Medicine	S	Paroxetine Hcl	Paroxetine Hcl	17	17.1	335	210.79			17	17.1	210.79	335	*
1346210242	Eberle	Robert	Winston Salem	NC	37	Internal Medicine	S	Paroxetine Hcl	Paroxetine Hcl	17	47	1410	433.82			17	47	433.82	1410	*
1346210853	Corcoran	Mike	Littleton	CO	8	Nurse Practitioner	S	Paroxetine Hcl	Paroxetine Hcl	27	55	1650	581.55			27	55	581.55	1650	*
1346211273	Jackson	Darrye	Bardwell	KY	21	Nurse Practitioner	S	Paroxetine Hcl	Paroxetine Hcl	18	22	660	107.18		*					*
1346211414	Su	Sean	Erie	PA	42	Psychiatry	S	Paroxetine Hcl	Paroxetine Hcl	29	33	981	198.4		*					*
1346211620	Singh	Harwinder	Fresno	CA	6	Physical Medicine and Rehabilitation	S	Paroxetine Hcl	Paroxetine Hcl	16	20	600	109.36		*					*
1346211646	Olson	Brett	Spirit Lake	IA	19	Family Practice	S	Paroxetine Hcl	Paroxetine Hcl	24	48	1440	246.93			12	36	128.25	1080	*
1346211794	Mittleman	Joel	Beverly Hills	CA	6	Nephrology	S	Paroxetine Hcl	Paroxetine Hcl	12	14	420	82.52			12	14	82.52	420	*
1346212230	Yetter	William	Virginia Beach	VA	51	Psychiatry	S	Paroxetine Hcl	Paroxetine Hcl	55	55.4	1580	469.53		*					*
1346212362	Strickland	Isabella	Huntsville	AL	1	Family Practice	S	Paroxetine Hcl	Paroxetine Hcl	113	172	5160	1372.11	26		78	125	968.4	3750	#
1346212503	Bednard	Mark	Carol Stream	IL	17	Internal Medicine	S	Paroxetine Hcl	Paroxetine Hcl	13	39	1170	209.73		*					*
1346212792	Busbee	Jonathan	Thomaston	GA	13	Internal Medicine	S	Paroxetine Hcl	Paroxetine Hcl	79	97	2383	962.64	13		64	76	745.36	1790	*
1346212933	Naoumoff	Stephane	Merritt Island	FL	12	Family Practice	S	Paroxetine Hcl	Paroxetine Hcl	19	49	1470	327.29			19	49	327.29	1470	*
1346213303	Ficklin	Daryl	Twin Falls	ID	16	Internal Medicine	S	Paroxetine Hcl	Paroxetine Hcl	74	128.3	3847	678.94	13		44	82.3	443.84	2467	*
1346213451	Gold	Minda	Damariscotta	ME	23	Family Practice	S	Paroxetine Hcl	Paroxetine Hcl	11	29	870	260.38			11	29	260.38	870	*
1346213519	Boehm	William	Waukesha	WI	55	Internal Medicine	S	Paroxetine Hcl	Paroxetine Hcl	21	63	1890	633.86			21	63	633.86	1890	*
1346213790	Heumann	Gregory	North Vernon	IN	18	Internal Medicine	S	Paroxetine Hcl	Paroxetine Hcl	20	50	1500	285.32		#					*
1346214178	Kanwar	Balraj	Garland	TX	48	Family Practice	S	Paroxetine Hcl	Paroxetine Hcl	22	26	780	149.9			22	26	149.9	780	*
1346214236	Karp	Adam	New York	NY	36	Geriatric Medicine	S	Paroxetine Hcl	Paroxetine Hcl	27	78	2340	602.71		#					*
1346214277	Davila	William	Orange Park	FL	12	Internal Medicine	S	Paroxetine Hcl	Paroxetine Hcl	31	57	1685	418.72			31	57	418.72	1685	*
1346214434	Franke	Douglas	Indianapolis	IN	18	Internal Medicine	S	Paroxetine Hcl	Paroxetine Hcl	29	60	1800	466.83			29	60	466.83	1800	*
1346214780	Strangarity	Joseph	Denver	PA	42	Family Practice	S	Paroxetine Hcl	Paroxetine Hcl	57	97	2910	372.32	13	#					*
1346215126	Raacke	Lisa	Hackensack	NJ	34	Internal Medicine	S	Paroxetine Hcl	Paroxetine Hcl	12	36	1080	371.02			12	36	371.02	1080	*
1346215225	Eswarapu	Srinivasa	Belleville	NJ	34	Internal Medicine	S	Paroxetine Hcl	Paroxetine Hcl	27	53	1590	263.1		#					*
1346215456	Dinges	Marie	Lexington	NC	37	Nurse Practitioner	S	Paroxetine Hcl	Paroxetine Hcl	29	59	1770	603.78		#					*
1346216017	Skrien	Gary	Marshall	MN	27	Family Practice	S	Paroxetine Hcl	Paroxetine Hcl	21	43	1262	162.36		#					*
1346216025	Rajewski	Richard	Hays	KS	20	Family Practice	S	Paroxetine Hcl	Paroxetine Hcl	36	90	2700	557.86			36	90	557.86	2700	*
1346216272	Crampton	James	Royal Oak	MI	26	Physician Assistant	S	Paroxetine Hcl	Paroxetine Hcl	12	34	1020	165.93		*					*
1346216306	Birdsong	Claire	Columbia	SC	45	Family Practice	S	Paroxetine Hcl	Paroxetine Hcl	23	37	1110	287.72			23	37	287.72	1110	*
1346216785	Zini	James	Mountain View	AR	5	Family Practice	S	Paroxetine Hcl	Paroxetine Hcl	33	67	2010	988.31		*					*
1346216850	Deems	David	Irving	TX	48	Family Practice	S	Paroxetine Hcl	Paroxetine Hcl	16	24	720	110.11		#					*
1346217080	Delgado	Edmund	Orlando	FL	12	Family Practice	S	Paroxetine Hcl	Paroxetine Hcl	29	87	2610	545.61			29	87	545.61	2610	*
1346217155	Larossa	John	Newton	MA	25	Endocrinology	S	Paroxetine Hcl	Paroxetine Hcl	12	36	1080	184.23			12	36	184.23	1080	*
1346217312	Yoder	Mary	Greenwood	IN	18	Family Practice	S	Paroxetine Hcl	Paroxetine Hcl	18	52	1560	288.41			18	52	288.41	1560	*
1346217601	Bragdon	William	West Columbia	SC	45	Psychiatry	S	Paroxetine Hcl	Paroxetine Hcl	16	16	480	178.2			16	16	178.2	480	*
1346217627	Shuker	Ala	Livonia	MI	26	Internal Medicine	S	Paroxetine Hcl	Paroxetine Hcl	19	39	1118	366.64		#					*
1346218104	Prawdzik	Leocadia	Hazleton	PA	42	Internal Medicine	S	Paroxetine Hcl	Paroxetine Hcl	100	110	2795	1390.09	16	#					#
1346218385	Sicking	Daniel	Wake Forest	NC	37	Internal Medicine	S	Paroxetine Hcl	Paroxetine Hcl	19	49.6	1488	501.33			19	49.6	501.33	1488	*
1346218658	Makhsoosi	Mojgan	Simi Valley	CA	6	Internal Medicine	S	Paroxetine Hcl	Paroxetine Hcl	37	95.3	2858	731.61	11		37	95.3	731.61	2858		11
1346218856	Swan	Alexander	Avenel	NJ	34	Internal Medicine	S	Paroxetine Hcl	Paroxetine Hcl	15	41	1230	296.48		#					*
1346219334	Maxwell	Michael	Tulsa	OK	40	Internal Medicine	S	Paroxetine Hcl	Paroxetine Hcl	45	115	3450	674.03	11		45	115	674.03	3450		11
1346219722	Summer	Garry	Mayodan	NC	37	Family Practice	S	Paroxetine Hcl	Paroxetine Hcl	31	62	1860	911.22			31	62	911.22	1860	*
1346219870	Mccarthy	Maurice	Winter Haven	FL	12	Rheumatology	S	Paroxetine Hcl	Paroxetine Hcl	15	23	690	465.8		#					*
1346220191	Hannon	Vivian	Guntersville	AL	1	Nurse Practitioner	S	Paroxetine Hcl	Paroxetine Hcl	22	56	1680	367.1	14	#					#
1346220621	Hamilton	Richard	Hendersonville	NC	37	Psychiatry	S	Paroxetine Hcl	Paroxetine Hcl	14	14	337	186.7		*					*
1346220670	Johnson	Bryan	Colfax	WA	53	Internal Medicine	S	Paroxetine Hcl	Paroxetine Hcl	27	35.2	1055	191.51			27	35.2	191.51	1055	*
1346220944	Miller	Camille	Johnstown	PA	42	Physician Assistant	S	Paroxetine Hcl	Paroxetine Hcl	11	27	810	127.16		*					*
1346221231	Ross	Marvin	Carrollton	MO	29	Family Practice	S	Paroxetine Hcl	Paroxetine Hcl	54	106.6	3198	506.27	14		38	64.6	364.11	1938	*
1346221264	Ali	Muhammad	Freeport	NY	36	Internal Medicine	S	Paroxetine Hcl	Paroxetine Hcl	23	23	357	152.52			23	23	152.52	357	*
1346221546	Weber	Harvey	Bethpage	NY	36	Family Practice	S	Paroxetine Hcl	Paroxetine Hcl	21	39	1170	213.57			21	39	213.57	1170	*
1346221777	Zacharias	Leo	Darby	PA	42	Internal Medicine	S	Paroxetine Hcl	Paroxetine Hcl	14	34	1020	299.49			14	34	299.49	1020	*
1346222510	Jardula	Michael	Palm Springs	CA	6	Internal Medicine	S	Paroxetine Hcl	Paroxetine Hcl	47	114.7	3382	912.7	14		47	114.7	912.7	3382		14
1346222593	Blankenship	John	Bolivar	TN	47	Family Practice	S	Paroxetine Hcl	Paroxetine Hcl	16	48	1440	173.39		#					*
1346222619	Raymond	Guy	Fort Kent	ME	23	Family Practice	S	Paroxetine Hcl	Paroxetine Hcl	19	24.9	738	154.85		#					*
1346222742	Hamilton	James	Demorest	GA	13	Family Practice	S	Paroxetine Hcl	Paroxetine Hcl	226	226	2638	1724.11	18		208	208	1503.07	2248	#
1346223229	Criss	Cathy	Port Charlotte	FL	12	Family Practice	S	Paroxetine Hcl	Paroxetine Hcl	80	238	7141	1117.64	23		64	190	875.32	5701	#
1346223278	Leonard	Stephen	Iron Mountain	MI	26	Family Practice	S	Paroxetine Hcl	Paroxetine Hcl	26	30	900	211.86			26	30	211.86	900	*
1346223351	Peters	Raymond	Enon	OH	39	Family Practice	S	Paroxetine Hcl	Paroxetine Hcl	27	69	2070	660.2			27	69	660.2	2070	*
1346223658	Defilippo	Antonio	Pembroke Pines	FL	12	Psychiatry	S	Paroxetine Hcl	Paroxetine Hcl	44	72	2160	456.27			13	23	77.88	690	*
1346223922	Schultz	Anne	Chicago	IL	17	Internal Medicine	S	Paroxetine Hcl	Paroxetine Hcl	13	31	930	167.37			13	31	167.37	930	*
1346224144	Stevens	Charles	Stillwater	MN	27	Internal Medicine	S	Paroxetine Hcl	Paroxetine Hcl	26	78	2340	317.72			26	78	317.72	2340	*
1346224169	Grossman	Daniel	Westminster	CO	8	Family Practice	S	Paroxetine Hcl	Paroxetine Hcl	23	57	1710	885.53			23	57	885.53	1710	*
1346224466	Rosen	Suzanne	Salinas	CA	6	Family Practice	S	Paroxetine Hcl	Paroxetine Hcl	14	24	720	130.41			14	24	130.41	720	*
1346224854	Lord	Richard	Winston Salem	NC	37	Family Practice	S	Paroxetine Hcl	Paroxetine Hcl	23	23	690	287.34			0	0	0	0	#
1346224995	Patel	Jitendra	Portsmouth	OH	39	Family Practice	S	Paroxetine Hcl	Paroxetine Hcl	65	105	3097	701.45	12		34	58	352.28	1717	*
1346225034	Li	Xiaobin	Havertown	PA	42	Internal Medicine	S	Paroxetine Hcl	Paroxetine Hcl	18	34	1020	216.86			18	34	216.86	1020	*
1346225612	Palatnik	Irina	Saint Louis	MO	29	Nurse Practitioner	S	Paroxetine Hcl	Paroxetine Hcl	24	26	780	100.47			12	14	28.09	420	*
1346225695	Clarke	Mark	Cape Charles	VA	51	Family Practice	S	Paroxetine Hcl	Paroxetine Hcl	32	70	2100	505.37		#					*
1346225869	Amper	Leonardo	Johnstown	PA	42	Internal Medicine	S	Paroxetine Hcl	Paroxetine Hcl	24	48	1440	304.98		#					*
1346225919	Storey	Suzanne	La Fayette	GA	13	Family Practice	S	Paroxetine Hcl	Paroxetine Hcl	59	117	3502	987.17	19	#					#
1346226396	Moses	Michael	Belpre	OH	39	Internal Medicine	S	Paroxetine Hcl	Paroxetine Hcl	16	38	1092	137.82		*					*
1346226453	Hassan	Hossan	Bennettsville	SC	45	Family Practice	S	Paroxetine Hcl	Paroxetine Hcl	21	23	690	278.9		#					*
1346226479	Rhiew	Richard	Green Valley	AZ	4	Internal Medicine	S	Paroxetine Hcl	Paroxetine Hcl	47	93	2790	913.65		#					*
1346226735	Szymanski	Lisa	Saint Croix Falls	WI	55	Family Practice	S	Paroxetine Hcl	Paroxetine Hcl	25	61	1830	622.39		#					*
1346226784	Rikhter	Alex	Atlanta	GA	13	Internal Medicine	S	Paroxetine Hcl	Paroxetine Hcl	31	45	1350	318.44			31	45	318.44	1350	*
1346227022	Zamaria	Abdallah	St Clair Shores	MI	26	Psychiatry	S	Paroxetine Er	Paroxetine Hcl	11	11.2	320	641.4			11	11.2	641.4	320	*
1346227022	Zamaria	Abdallah	St Clair Shores	MI	26	Psychiatry	S	Paroxetine Hcl	Paroxetine Hcl	37	71	2130	579.3			37	71	579.3	2130	*
1346227048	Webb	Roy	Hot Springs	AR	5	Hematology-Oncology	S	Paroxetine Hcl	Paroxetine Hcl	14	14	420	61.45			14	14	61.45	420	*
1346227170	Mata	Jose	Snohomish	WA	53	Family Practice	S	Paroxetine Hcl	Paroxetine Hcl	14	40	1200	509.96			14	40	509.96	1200	*
1346227188	Kong	Insu	Westerly	RI	44	Obstetrics & Gynecology	S	Paroxetine Hcl	Paroxetine Hcl	14	18	540	112.37		#					*
1346227196	Fieseler	David	Thomaston	GA	13	Family Practice	S	Paroxetine Hcl	Paroxetine Hcl	25	45	1350	379.74		*					*
1346227204	Oczypok	Maureen	Pittsburgh	PA	42	Internal Medicine	S	Paroxetine Hcl	Paroxetine Hcl	20	36	1080	358.81		*					*
1346227238	Anto	David	Ligonier	PA	42	Family Practice	S	Paroxetine Hcl	Paroxetine Hcl	11	33	990	191.2			11	33	191.2	990	*
1346227287	Olson	Jennifer	St Louis Park	MN	27	Geriatric Medicine	S	Paroxetine Hcl	Paroxetine Hcl	19	19	522	278.37			19	19	278.37	522	*
1346227360	Morrison	Sandra	Sparta	NJ	34	Nurse Practitioner	S	Paroxetine Hcl	Paroxetine Hcl	13	25	750	77.7		#					*
1346227725	Laura	Bryan	Evansville	IN	18	Internal Medicine	S	Paroxetine Hcl	Paroxetine Hcl	20	52.5	1575	294.24			20	52.5	294.24	1575	*
1346227774	Schmetterling	Jack	West Hartford	CT	9	Internal Medicine	S	Paroxetine Hcl	Paroxetine Hcl	21	61	1830	460			21	61	460	1830	*
1346227949	Elias	David	Chattanooga	TN	47	Internal Medicine	S	Paroxetine Hcl	Paroxetine Hcl	13	37	1110	198.93			13	37	198.93	1110	*
1346228012	Mahmood	Shakeer	Gastonia	NC	37	Internal Medicine	S	Paroxetine Hcl	Paroxetine Hcl	43	43	1157	910.48			43	43	910.48	1157	*
1346228038	Jackson	Alvin	Savannah	GA	13	Family Practice	S	Paroxetine Hcl	Paroxetine Hcl	11	23	690	231.75			11	23	231.75	690	*
1346228343	Ryter-Brown	Sherry	Kernersville	NC	37	Family Practice	S	Paroxetine Hcl	Paroxetine Hcl	15	35	1050	238.34			15	35	238.34	1050	*
1346228475	Schueler	Mark	Buffalo	WY	56	Family Practice	S	Paroxetine Er	Paroxetine Hcl	11	11	294	2307.5			11	11	2307.5	294	*
1346228574	Ehringer	George	Ormond Beach	FL	12	Internal Medicine	S	Paroxetine Hcl	Paroxetine Hcl	38	113.3	3400	1064.67		#					*
1346228830	Miller	Shadi	Eugene	OR	41	Internal Medicine	S	Paroxetine Hcl	Paroxetine Hcl	19	45	1350	264.58			19	45	264.58	1350	*
1346228970	Kettelkamp	James	Bettendorf	IA	19	Internal Medicine	S	Paroxetine Hcl	Paroxetine Hcl	88	208.2	6218	1298.84	23	#					#
1346229291	Shahoud	Geith	Grindstone	PA	42	Psychiatry	S	Paroxetine Hcl	Paroxetine Hcl	23	23	654	205.02		*					*
1346229515	Stroup	Kevin	Lexington	TN	47	Family Practice	S	Paroxetine Hcl	Paroxetine Hcl	82	112	2038	549.81			65	95	467.14	1930	*
1346229531	Stilley	Emerlee	Northwood	IA	19	Nurse Practitioner	S	Paroxetine Hcl	Paroxetine Hcl	12	34	1020	141.24			12	34	141.24	1020	*
1346229820	Cole	William	Hot Springs	AR	5	Family Practice	S	Paroxetine Hcl	Paroxetine Hcl	100	168	5018	881.35	18		88	148	770.36	4418	#
1346229937	Halpin	Stephen	Hannibal	MO	29	Internal Medicine	S	Paroxetine Hcl	Paroxetine Hcl	39	53	1525	637.29	13	#					#
1346230158	Ehgartner	Greg	Camp Hill	PA	42	Internal Medicine	S	Paroxetine Hcl	Paroxetine Hcl	47	115	3450	589.4	12		47	115	589.4	3450		12
1346231289	Fantozzi	Tony	Libby	MT	30	Physician Assistant	S	Paroxetine Hcl	Paroxetine Hcl	21	49	1466	212.81		#					*
1346231578	Hanau	Michael	Boston	MA	25	Psychiatry	S	Paroxetine Hcl	Paroxetine Hcl	17	25	720	311.89		*					*
1346231768	Borrego	Priscilla	Cutler Bay	FL	12	Psychiatry	S	Paroxetine Hcl	Paroxetine Hcl	141	230	6870	1981.05	26		56	82	554.5	2430	*
1346231941	Parra	Guillermo	El Paso	TX	48	Family Practice	S	Paroxetine Hcl	Paroxetine Hcl	14	40	1200	287.53		#					*
1346231966	Chewning	John	Ormond Beach	FL	12	General Practice	S	Paroxetine Hcl	Paroxetine Hcl	26	70	2091	749.62			26	70	749.62	2091	*
1346232931	Calendine	Raelyn	Upper Sandusky	OH	39	Family Practice	S	Paroxetine Hcl	Paroxetine Hcl	16	28	812	128.35		#					*
1346233293	Garcia-Ramirez	Jose	Alexandria	LA	22	Internal Medicine	S	Paroxetine Hcl	Paroxetine Hcl	16	26	780	202.23		#					*
1346233533	Jones	Melissa	El Dorado Springs	MO	29	Psychiatry	S	Paroxetine Hcl	Paroxetine Hcl	38	50	1462	355.56			0	0	0	0	#
1346233616	Questell Alvarado	David	Santa Isabel	PR	72	Internal Medicine	S	Paroxetine Hcl	Paroxetine Hcl	33	65	1950	312.66		#					*
1346233772	Sahab	Joseph	Leesburg	FL	12	Cardiology	S	Paroxetine Hcl	Paroxetine Hcl	18	24	720	256.78			18	24	256.78	720	*
1346233921	Adams	Tamerut	Payson	AZ	4	Internal Medicine	S	Paroxetine Hcl	Paroxetine Hcl	32	80	2400	750.23		#					*
1346234176	Thakkar	Madhvi	Rocky Mount	NC	37	Internal Medicine	S	Paroxetine Hcl	Paroxetine Hcl	28	56	1629	763.28			28	56	763.28	1629	*
1346234812	Skier	Mark	Bayview	WI	55	Internal Medicine	S	Paroxetine Hcl	Paroxetine Hcl	32	92	2760	639.36	13		32	92	639.36	2760		13
1346235272	Irick	Constance	Olathe	KS	20	Family Practice	S	Paroxetine Hcl	Paroxetine Hcl	25	67	2010	382.72			25	67	382.72	2010	*
1346235280	Andina	Robert	Chicago	IL	17	Cardiology	S	Paroxetine Hcl	Paroxetine Hcl	25	51	1530	309.62			25	51	309.62	1530	*
1346235538	Paley	Adam	San Mateo	CA	6	Family Practice	S	Paroxetine Hcl	Paroxetine Hcl	18	42	1260	558.16			18	42	558.16	1260	*
1346235710	Nadaud	Mark	Genoa	OH	39	Family Practice	S	Paroxetine Hcl	Paroxetine Hcl	19	49	1470	284.4		#					*
1346235728	Gaynier	Christine	Lima	OH	39	Family Practice	S	Paroxetine Hcl	Paroxetine Hcl	47	95	2850	489.72	13	#					#
1346236098	El-Harake	Wassim	Joliet	IL	17	Endocrinology	S	Paroxetine Hcl	Paroxetine Hcl	12	20	600	108.22		*					*
1346236809	Rennard	Thomas	Asheville	NC	37	Internal Medicine	S	Paroxetine Hcl	Paroxetine Hcl	71	115	3450	1171.93	11		71	115	1171.93	3450		11
1346237039	Gilman	Ronald	East Providence	RI	44	Internal Medicine	S	Paroxetine Hcl	Paroxetine Hcl	13	39	1170	184.18			13	39	184.18	1170	*
1346237559	Donohue	Andrew	Wilmington	DE	10	Psychiatry	S	Paroxetine Hcl	Paroxetine Hcl	62	90.1	2703	976.79			34	58.1	636.39	1743	*
1346237617	Tejan-Sie	Sheikh	Burlington	NC	37	Internal Medicine	S	Paroxetine Hcl	Paroxetine Hcl	32	42	1260	474.12			20	30	267.7	900	*
1346237625	Lutz	William	Waukesha	WI	55	Internal Medicine	S	Paroxetine Hcl	Paroxetine Hcl	12	30	893	312.39			12	30	312.39	893	*
1346238045	Daumas-Britsch	Lilette	Houston	TX	48	General Practice	S	Paroxetine Hcl	Paroxetine Hcl	14	32	960	166.59			14	32	166.59	960	*
1346238359	Armstrong	Carla	Tylertown	MS	28	Family Practice	S	Paroxetine Hcl	Paroxetine Hcl	28	50	1473	302.96		*					*
1346238391	Mannion	James	La Crosse	WI	55	Family Practice	S	Paroxetine Hcl	Paroxetine Hcl	62	134	3982	665.99	13		47	117	512.53	3510	#
1346238441	Hinkle	Richard	Fort Smith	AR	5	Internal Medicine	S	Paroxetine Hcl	Paroxetine Hcl	13	27	810	403.07		*					*
1346238656	Perkins	Matthew	Smyrna	TN	47	Internal Medicine	S	Paroxetine Hcl	Paroxetine Hcl	12	16	480	59.3			12	16	59.3	480	*
1346238771	Shin	Kyun	Red Bank	NJ	34	Psychiatry & Neurology	T	Paroxetine Hcl	Paroxetine Hcl	17	17.5	525	109.78		*					*
1346238805	Pozo	Oscar	Miami	FL	12	Psychiatry	S	Paroxetine Hcl	Paroxetine Hcl	52	62	1857	579.96	11		39	49	494.22	1467	*
1346239365	Lukas	Jeffrey	East China	MI	26	Family Practice	S	Paroxetine Hcl	Paroxetine Hcl	17	51	1530	208.24			17	51	208.24	1530	*
1346239613	Benabaye	Albina	Stockton	CA	6	Internal Medicine	S	Paroxetine Hcl	Paroxetine Hcl	25	43	1290	177.53			25	43	177.53	1290	*
1346239639	Badea	Calin	Hinesville	GA	13	Internal Medicine	S	Paroxetine Hcl	Paroxetine Hcl	18	36	1080	546.1			18	36	546.1	1080	*
1346239969	Tumminello	Calogero	Middle Village	NY	36	Internal Medicine	S	Paroxetine Hcl	Paroxetine Hcl	24	62	1860	264.91			24	62	264.91	1860	*
1346240009	Tolbert	Audrey	Cookeville	TN	47	Internal Medicine	S	Paroxetine Hcl	Paroxetine Hcl	30	90	2700	541.05	13		30	90	541.05	2700		13
1346240074	Switzer	Sara	Merritt Island	FL	12	Internal Medicine	S	Paroxetine Hcl	Paroxetine Hcl	38	92	2760	922.92	11		38	92	922.92	2760		11
1346240124	Trosin	Cynthia	Clinton Twp	MI	26	Osteopathic Manipulative Medicine	S	Paroxetine Hcl	Paroxetine Hcl	11	33	990	122.98			11	33	122.98	990	*
1346240504	Vishen	Rajesh	Orange Park	FL	12	Internal Medicine	S	Paroxetine Hcl	Paroxetine Hcl	21	21.1	473	333.74			21	21.1	333.74	473	*
1346240843	Tiu	Fredelito	Tucson	AZ	4	Family Practice	S	Paroxetine Hcl	Paroxetine Hcl	27	55.3	1658	546.49		#					*
1346240918	Culver	Walter	Rochester Hills	MI	26	Internal Medicine	S	Paroxetine Hcl	Paroxetine Hcl	12	36	1080	404.38			12	36	404.38	1080	*
1346240926	Hayden	Patty	St. Francisville	LA	22	Nurse Practitioner	S	Paroxetine Hcl	Paroxetine Hcl	28	38	1140	279.69		#					*
1346241031	Garcia	Manuel	Ft Myers	FL	12	Family Practice	S	Paroxetine Hcl	Paroxetine Hcl	23	61	1830	438.06		#					*
1346241437	Plasner	Samantha	Mount Laurel	NJ	34	Family Practice	S	Paroxetine Hcl	Paroxetine Hcl	32	66	1980	327.38		#					*
1346241569	Melville	Daniel	Jamaica Plain	MA	25	Family Practice	S	Paroxetine Hcl	Paroxetine Hcl	27	35	1050	233.68			27	35	233.68	1050	*
1346241874	Entress	Cheryl	Wheeling	WV	54	Family Practice	S	Paroxetine Hcl	Paroxetine Hcl	11	11	141	57.91			11	11	57.91	141	*
1346242070	Umapathy	Priyadharshini	Bedford	OH	39	Internal Medicine	S	Paroxetine Hcl	Paroxetine Hcl	40	78	2288	600.8		#					*
1346242179	Linnell	Larry	Las Cruces	NM	35	Family Practice	S	Paroxetine Hcl	Paroxetine Hcl	12	36	1080	379.82		*					*
1346242773	Manja	George	Nazareth	PA	42	Internal Medicine	S	Paroxetine Hcl	Paroxetine Hcl	12	28	840	287.64			12	28	287.64	840	*
1346243235	Armendariz	Rafael	El Paso	TX	48	Family Practice	S	Paroxetine Hcl	Paroxetine Hcl	51	127	3794	974.12	27		34	84	536.42	2504	#
1346243813	Holloway	James	Deadwood	SD	46	Internal Medicine	S	Paroxetine Hcl	Paroxetine Hcl	19	37	1110	441.54		*					*
1346243847	Lopez	Hector	El Paso	TX	48	Family Practice	S	Paroxetine Hcl	Paroxetine Hcl	13	37	1110	209.9			13	37	209.9	1110	*
1346244092	Johnson	Marvin	Lake Butler	FL	12	Family Practice	S	Paroxetine Hcl	Paroxetine Hcl	22	52	1560	666.35		#					*
1346244365	Philip	Neena	Oklahoma City	OK	40	Internal Medicine	S	Paroxetine Hcl	Paroxetine Hcl	37	75	2250	341.96		#					*
1346244977	Bryan	Elizabeth	Clinton	NC	37	Family Practice	S	Paroxetine Hcl	Paroxetine Hcl	17	25	750	248.15			17	25	248.15	750	*
1346245388	Lozowski	Brenda	Coshocton	OH	39	Family Practice	S	Paroxetine Hcl	Paroxetine Hcl	20	60	1800	237.64			20	60	237.64	1800	*
1346245834	Chambliss	Patricia	Pasadena	MD	24	Family Practice	S	Paroxetine Hcl	Paroxetine Hcl	24	54	1609	262.17			12	34	161.01	1009	*
1346245875	Violette	Robert	Circleville	OH	39	Internal Medicine	S	Paroxetine Hcl	Paroxetine Hcl	30	60	1800	418.96			30	60	418.96	1800	*
1346245909	Shanley	Margaret	North East	PA	42	Family Practice	S	Paroxetine Hcl	Paroxetine Hcl	57	111	3330	837.6	13		43	79	608.33	2370	*
1346246337	Stevens	Julie	Mount Pleasant	MI	26	Family Practice	S	Paroxetine Hcl	Paroxetine Hcl	15	43	1290	209.3		#					*
1346246485	Dickinson	Peter	Carnegie	PA	42	Internal Medicine	S	Paroxetine Hcl	Paroxetine Hcl	28	62	1852	447.26			28	62	447.26	1852	*
1346246626	Wu	William	San Antonio	TX	48	Cardiology	S	Paroxetine Hcl	Paroxetine Hcl	12	22	660	188.7			12	22	188.7	660	*
1346246659	Splendoria	Arthur	Vero Beach	FL	12	Family Practice	S	Paroxetine Hcl	Paroxetine Hcl	30	38	1124	480.98			30	38	480.98	1124	*
1346246865	Olivencia	Humberto	Mayaguez	PR	72	Internal Medicine	S	Paroxetine Er	Paroxetine Hcl	12	12	360	1641.6			0	0	0	0	#
1346246865	Olivencia	Humberto	Mayaguez	PR	72	Internal Medicine	S	Paroxetine Hcl	Paroxetine Hcl	83	103	3090	665.87	11		56	76	488.68	2280	*
1346246949	Rosso	Judith	Gardnerville	NV	32	Family Practice	S	Paroxetine Hcl	Paroxetine Hcl	81	225	6716	1458.8	24	#					#
1346246964	Vyas	Kavita	Nacogdoches	TX	48	Internal Medicine	S	Paroxetine Hcl	Paroxetine Hcl	29	68	2015	398.22			29	68	398.22	2015	*
1346247087	Comes	Annette	Lewistown	MT	30	Family Practice	S	Paroxetine Hcl	Paroxetine Hcl	19	33.5	1004	217.82			19	33.5	217.82	1004	*
1346247699	Namey	George	Newark	DE	10	Family Practice	S	Paroxetine Hcl	Paroxetine Hcl	26	78	2340	495.55		#					*
1346247798	Shands	Thomas	New Albany	MS	28	Internal Medicine	S	Paroxetine Hcl	Paroxetine Hcl	19	43	1290	247.36		*					*
1346247905	Norris	Joseph	Philadelphia	PA	42	Physician Assistant	S	Paroxetine Hcl	Paroxetine Hcl	48	108	3240	1152.03	16		48	108	1152.03	3240		16
1346248077	Bryson	David	Visalia	CA	6	Hematology-Oncology	S	Paroxetine Hcl	Paroxetine Hcl	16	29.7	870	123.13		#					*
1346248374	Lucas	Christine	Anna	IL	17	Family Practice	S	Paroxetine Hcl	Paroxetine Hcl	18	34	1020	238.91			18	34	238.91	1020	*
1346248416	Baker	Fredrick	Vero Beach	FL	12	Family Practice	S	Paroxetine Hcl	Paroxetine Hcl	11	33	990	222.7		*					*
1346248531	Mouded	Majed	Fall River	MA	25	Internal Medicine	S	Paroxetine Hcl	Paroxetine Hcl	38	67	2005	500.93			38	67	500.93	2005	*
1346248937	Kimball	Lawrence	Hillsdale	MI	26	Family Practice	S	Paroxetine Hcl	Paroxetine Hcl	19	33	990	349.69		#					*
1346249109	Ferrari	Thomas	Swainsboro	GA	13	Internal Medicine	S	Paroxetine Hcl	Paroxetine Hcl	45	49	1470	618.87			19	23	490.77	690	*
1346249364	Russo	Danielle	Nappanee	IN	18	Family Practice	S	Paroxetine Hcl	Paroxetine Hcl	32	82	2460	624.55		#					*
1346249836	Stultz	Debra	Barboursville	WV	54	Psychiatry	S	Paroxetine Hcl	Paroxetine Hcl	13	19	570	96.6		*					*
1346250545	Avila	Lorna	Staten Island	NY	36	Psychiatry	S	Paroxetine Er	Paroxetine Hcl	13	13	390	2419.67			13	13	2419.67	390	*
1346250545	Avila	Lorna	Staten Island	NY	36	Psychiatry	S	Paroxetine Hcl	Paroxetine Hcl	23	35	1050	223.54		#					*
1346251089	Sutherland	Dean	Sarasota	FL	12	Neurology	S	Paroxetine Hcl	Paroxetine Hcl	12	34	1020	195.29			12	34	195.29	1020	*
1346251246	Gaunt	Tina	Belfry	KY	21	Obstetrics & Gynecology	S	Paroxetine Hcl	Paroxetine Hcl	11	12	360	47.76			11	12	47.76	360	*
1346251568	Mamo	Dawit	Apple Valley	CA	6	Internal Medicine	S	Paroxetine Hcl	Paroxetine Hcl	59	105	3134	951.88	14		48	82	722.12	2459	*
1346251808	Vera Colon	Lumen	Aibonito	PR	72	Internal Medicine	S	Paroxetine Hcl	Paroxetine Hcl	233	243	7290	1610.7	27		170	170	1193.56	5100	#
1346252442	Douglas	Aaron	Appleton	WI	55	Family Practice	S	Paroxetine Hcl	Paroxetine Hcl	24	36	1054	215.79		#					*
1346252525	Olson	David	Oakdale	CA	6	Internal Medicine	S	Paroxetine Hcl	Paroxetine Hcl	16	34	1020	219.83			16	34	219.83	1020	*
1346252681	Gregory	Jo Anne	Lake Village	AR	5	Family Practice	S	Paroxetine Hcl	Paroxetine Hcl	56	76	2272	651.98			35	51	449.24	1522	*
1346252855	Spencer	Robert	Caldwell	OH	39	Family Practice	S	Paroxetine Hcl	Paroxetine Hcl	56	76	2270	700.86	12	#					#
1346253309	Moseri	John	Decatur	GA	13	Psychiatry	S	Paroxetine Hcl	Paroxetine Hcl	55	63.2	1897	575.91			27	31	232.49	930	*
1346253630	Bernal	Alejandro	Peru	IL	17	Family Practice	S	Paroxetine Hcl	Paroxetine Hcl	27	65	1950	455.39		*					*
1346254216	Bantea	Viorica	North Highlands	CA	6	Physician Assistant	S	Paroxetine Hcl	Paroxetine Hcl	19	53	1590	311.34		*					*
1346254356	Curtiss	Rebecca	Mobile	AL	1	Internal Medicine	S	Paroxetine Hcl	Paroxetine Hcl	28	82	2460	405.63		#					*
1346254497	Sawh	Annil	Clermont	FL	12	Internal Medicine	S	Paroxetine Hcl	Paroxetine Hcl	13	39	1170	338.89		*					*
1346254950	Saieed	Saieed	Weirton	WV	54	Internal Medicine	S	Paroxetine Hcl	Paroxetine Hcl	89	195.3	5811	833.41	21		89	195.3	833.41	5811		21
1346254968	Nelson	Michael	Porter Ranch	CA	6	Internal Medicine	S	Paroxetine Hcl	Paroxetine Hcl	30	76	2280	799.86			30	76	799.86	2280	*
1346256179	Chandani	Illa	Pleasant Hill	IA	19	Family Practice	S	Paroxetine Hcl	Paroxetine Hcl	53	99	2944	509.75			53	99	509.75	2944	*
1346256385	Williams	Charles	Alpharetta	GA	13	Family Practice	S	Paroxetine Hcl	Paroxetine Hcl	44	106	3153	876.52		#					*
1346256930	Gaddam	Veena	Columbus	OH	39	Internal Medicine	S	Paroxetine Hcl	Paroxetine Hcl	13	27	810	145.77		#					*
1346257383	Farrior	John	Wadley	GA	13	Physician Assistant	S	Paroxetine Hcl	Paroxetine Hcl	20	34	1020	157.34		*					*
1346257771	Drake	Sabra	Southaven	MS	28	Internal Medicine	S	Paroxetine Hcl	Paroxetine Hcl	16	46	1380	243.48		*					*
1346258464	Karim	Khalid	Richmond	VA	51	Internal Medicine	S	Paroxetine Hcl	Paroxetine Hcl	30	30	862	451.83		#					*
1346258951	Kahler	Melissa	Cedar Rapids	IA	19	Family Practice	S	Paroxetine Hcl	Paroxetine Hcl	18	52.1	1563	333.19			18	52.1	333.19	1563	*
1346259124	Hagood	Noland	Arkadelphia	AR	5	Family Practice	S	Paroxetine Hcl	Paroxetine Hcl	53	81	2404	608.87			25	47	361.15	1410	*
1346259280	Igdal	Henry	Easley	SC	45	Internal Medicine	S	Paroxetine Hcl	Paroxetine Hcl	81	81	1869	1164.66	18		65	65	834.54	1456	#
1346259314	Bish	Donette	Troy	AL	1	Family Practice	S	Paroxetine Hcl	Paroxetine Hcl	12	36	1080	206.55		*					*
1346259595	Chang	Jyh	Baldwin Park	CA	6	Internal Medicine	S	Paroxetine Hcl	Paroxetine Hcl	19	43	1290	266.81		#					*
1346260254	Peniston	Kathleen	Charlotte	NC	37	Nurse Practitioner	S	Paroxetine Hcl	Paroxetine Hcl	27	43	1280	384.34		*					*
1346260494	Houlihan	Timothy	New London	WI	55	Family Practice	S	Paroxetine Hcl	Paroxetine Hcl	11	33	990	440.94		*					*
1346260528	Carmusciano	Vincent	Brooklyn	NY	36	Internal Medicine	S	Paroxetine Hcl	Paroxetine Hcl	11	31	930	399.34		*					*
1346260544	Rodriguez	Edmee	Albuquerque	NM	35	Internal Medicine	S	Paroxetine Hcl	Paroxetine Hcl	48	128.8	3863	1105.98		#					*
1346260908	Chan	Daniel	Los Alamitos	CA	6	Family Practice	S	Paroxetine Hcl	Paroxetine Hcl	16	46	1380	191.64			16	46	191.64	1380	*
1346260916	Schmidt	Julie	Lockport	NY	36	Physician Assistant	S	Paroxetine Hcl	Paroxetine Hcl	11	13	390	204.68			11	13	204.68	390	*
1346261013	Ice	Jessica	Bloomfield	KY	21	Physician Assistant	S	Paroxetine Hcl	Paroxetine Hcl	23	40.1	1204	268.05		#					*
1346261146	Marganski	Teresa	Hoopeston	IL	17	Family Practice	S	Paroxetine Hcl	Paroxetine Hcl	32	74	2220	768.68		#					*
1346262482	Guhn	Audrey	Springfield	MA	25	Internal Medicine	S	Paroxetine Hcl	Paroxetine Hcl	13	13	364	280.34			13	13	280.34	364	*
1346262508	Picone	Matthew	Fayetteville	NY	36	Family Practice	S	Paroxetine Hcl	Paroxetine Hcl	15	21	630	124.4		#					*
1346262656	Everhart	Brian	Beaver	PA	42	Internal Medicine	S	Paroxetine Hcl	Paroxetine Hcl	16	47	1410	419.7		*					*
1346262912	Roerig	Deborah	Fargo	ND	38	Certified Clinical Nurse Specialist	S	Paroxetine Hcl	Paroxetine Hcl	42	47	1394	266.25			15	15	47.41	434	*
1346262995	Hughes	Brian	Longmont	CO	8	Family Practice	S	Paroxetine Hcl	Paroxetine Hcl	27	53	1576	619.3			27	53	619.3	1576	*
1346263175	Miller	Fredd	Atlanta	GA	13	Internal Medicine	S	Paroxetine Hcl	Paroxetine Hcl	24	67	2010	581.13			24	67	581.13	2010	*
1346263860	Bishop	Stephen	Denver	CO	8	Psychiatry	S	Paroxetine Hcl	Paroxetine Hcl	110	111.6	3342	1286.53			14	14	60.59	420	*
1346264124	Kowalski	Lise	Berlin	VT	50	Family Practice	S	Paroxetine Hcl	Paroxetine Hcl	11	33	990	225.96			11	33	225.96	990	*
1346264207	Aviles	Jose	San Juan	PR	72	General Practice	S	Paroxetine Hcl	Paroxetine Hcl	13	19	570	140.73			13	19	140.73	570	*
1346264702	Cown	Lesley	Macon	GA	13	Internal Medicine	S	Paroxetine Hcl	Paroxetine Hcl	24	30	900	352.18			24	30	352.18	900	*
1346265105	Pimentel	Eleonor	Coral Gables	FL	12	Internal Medicine	S	Paroxetine Hcl	Paroxetine Hcl	46	110.2	3305	556.3	11		46	110.2	556.3	3305		11
1346265196	Moore	Daniel	Detroit	MI	26	Internal Medicine	S	Paroxetine Hcl	Paroxetine Hcl	17	33	990	172.19			17	33	172.19	990	*
1346265402	Todd	Anne	Ball Ground	GA	13	Family Practice	S	Paroxetine Hcl	Paroxetine Hcl	22	46	1380	345.36		#					*
1346265592	Caras	Barclay	Norwich	CT	9	Psychiatry	S	Paroxetine Hcl	Paroxetine Hcl	13	13	364	261.04			0	0	0	0	#
1346265766	Adlard	Mark	Rancho Santa Margarita	CA	6	Family Practice	S	Paroxetine Hcl	Paroxetine Hcl	17	25	750	97.86			17	25	97.86	750	*
1346265782	Schneider	Gary	Sherman Oaks	CA	6	Family Practice	S	Paroxetine Hcl	Paroxetine Hcl	22	49	1470	466.01		#					*
1346265790	Collins	Catherine	San Francisco	CA	6	Internal Medicine	S	Paroxetine Hcl	Paroxetine Hcl	11	17	510	173.82			11	17	173.82	510	*
1346266889	Usaitis	Robert	Du Bois	PA	42	Family Practice	S	Paroxetine Hcl	Paroxetine Hcl	45	83	2490	506.08		#					*
1346267119	Thorpe	Kessa	Buckhannon	WV	54	Physician Assistant	S	Paroxetine Hcl	Paroxetine Hcl	21	33	990	150.66		#					*
1346267275	Burke	Jennifer	Cape May Court House	NJ	34	Physician Assistant	S	Paroxetine Hcl	Paroxetine Hcl	14	38	1140	219.15			14	38	219.15	1140	*
1346267291	Bautista Dator	Carmen	Oswego	NY	36	Family Practice	S	Paroxetine Hcl	Paroxetine Hcl	14	42	1260	479.87			14	42	479.87	1260	*
1346267770	Okoro	Eunice	Springfield	VA	51	Nurse Practitioner	S	Paroxetine Er	Paroxetine Hcl	12	12	360	915.19			0	0	0	0	#
1346267770	Okoro	Eunice	Springfield	VA	51	Nurse Practitioner	S	Paroxetine Hcl	Paroxetine Hcl	94	94	2789	688.1	13		25	25	156.86	734	*
1346267911	Perkel	Robert	Philadelphia	PA	42	Family Practice	S	Paroxetine Hcl	Paroxetine Hcl	16	42	1260	114.94		#					*
1346267929	Ripp	Daniel	Green Bay	WI	55	Internal Medicine	S	Paroxetine Hcl	Paroxetine Hcl	65	139	4132	954.82	15		65	139	954.82	4132		15
1346267960	Gomez	Erwin	Munster	IN	18	Cardiology	S	Paroxetine Hcl	Paroxetine Hcl	14	14	420	28.16			14	14	28.16	420	*
1346268075	Eaton	Carolyn	Albany	NY	36	Family Practice	S	Paroxetine Hcl	Paroxetine Hcl	31	59	1770	243.29			31	59	243.29	1770	*
1346268141	Maderic	Susan	Milton	KY	21	Family Practice	S	Paroxetine Hcl	Paroxetine Hcl	19	47	1410	265.36		#					*
1346268521	Nair	Swapna	Marlboro	NJ	34	Internal Medicine	S	Paroxetine Hcl	Paroxetine Hcl	23	65	1950	798.66		#					*
1346268570	Jones	H Alan	Munster	IN	18	Family Practice	S	Paroxetine Hcl	Paroxetine Hcl	21	39	1170	293.3			21	39	293.3	1170	*
1346268695	Ruiz	Cesar	Kissimmee	FL	12	Psychiatry	S	Paroxetine Hcl	Paroxetine Hcl	16	20	600	147.98			0	0	0	0	#
1346268810	Davis	Charles	Carrollton	GA	13	Family Practice	S	Paroxetine Hcl	Paroxetine Hcl	53	133	3979	1169.57	16	#					#
1346269123	Illescas	Amy	Birmingham	AL	1	Internal Medicine	S	Paroxetine Hcl	Paroxetine Hcl	24	54	1620	299.01			24	54	299.01	1620	*
1346269248	Athalye	Rahul	Scottsdale	AZ	4	Family Practice	S	Paroxetine Hcl	Paroxetine Hcl	25	71	2130	646.51			25	71	646.51	2130	*
1346269602	Carr	Theresa	Duluth	MN	27	Certified Clinical Nurse Specialist	S	Paroxetine Er	Paroxetine Hcl	22	22	660	1771.77			0	0	0	0	#
1346269602	Carr	Theresa	Duluth	MN	27	Certified Clinical Nurse Specialist	S	Paroxetine Hcl	Paroxetine Hcl	28	34	970	499.51		*					*
1346269883	Wallace	Mervin	Tallahassee	FL	12	Family Practice	S	Paroxetine Hcl	Paroxetine Hcl	51	96	2864	963.2			51	96	963.2	2864	*
1346270733	Goertzen	Cayle	Junction City	KS	20	Family Practice	S	Paroxetine Hcl	Paroxetine Hcl	35	35	1009	254.66			35	35	254.66	1009	*
1346270915	Kretsinger	William	Emporia	KS	20	Internal Medicine	S	Paroxetine Hcl	Paroxetine Hcl	15	21	630	80.46		*					*
1346271061	Larocque	Eva	Great Falls	MT	30	Psychiatry	S	Paroxetine Hcl	Paroxetine Hcl	83	83	1585	474.97			22	22	104.8	356	*
1346271145	Brucculeri	Michael	Clearwater	FL	12	Nephrology	S	Paroxetine Hcl	Paroxetine Hcl	30	36	1080	391.6			18	24	283.59	720	*
1346271244	Mandel	Richard	Philadelphia	PA	42	Family Practice	S	Paroxetine Hcl	Paroxetine Hcl	26	69	2070	566.01			26	69	566.01	2070	*
1346271269	Lander	Allison	Dallas	TX	48	Internal Medicine	S	Paroxetine Hcl	Paroxetine Hcl	27	81	2430	471.61		#					*
1346271566	Gherghina	Valentina	Boynton Beach	FL	12	Family Practice	S	Paroxetine Hcl	Paroxetine Hcl	34	84	2520	940.94	14		34	84	940.94	2520		14
1346271913	Raborn	Samuel	Chandler	TX	48	Family Practice	S	Paroxetine Hcl	Paroxetine Hcl	57	105	3150	690.07	13		57	105	690.07	3150		13
1346271939	Carlson	Richard	Burgaw	NC	37	Psychiatry	S	Paroxetine Hcl	Paroxetine Hcl	33	35	1050	510.42		*					*
1346272408	Ghadishah	Babak	Las Vegas	NV	32	Osteopathic Manipulative Medicine	S	Paroxetine Hcl	Paroxetine Hcl	19	35	1050	354.57			19	35	354.57	1050	*
1346272564	Sachdeva	Namita	Peoria	AZ	4	Internal Medicine	S	Paroxetine Hcl	Paroxetine Hcl	37	83	2490	724.08	11	#					*
1346272861	Miller	Charlotte	Westfield	MA	25	Internal Medicine	S	Paroxetine Hcl	Paroxetine Hcl	17	45	1350	215.22			17	45	215.22	1350	*
1346273620	Gadsby	Alessandra	Green Bay	WI	55	Family Practice	S	Paroxetine Hcl	Paroxetine Hcl	27	73	2189	711.8		#					*
1346273661	Farmer	Benjamin	Farmingville	NY	36	Internal Medicine	S	Paroxetine Hcl	Paroxetine Hcl	16	16	480	133.77			16	16	133.77	480	*
1346274214	Mulholland	David	Waynesville	NC	37	Family Practice	S	Paroxetine Hcl	Paroxetine Hcl	36	92	2759	299.32			36	92	299.32	2759	*
1346274826	Cottrell	Maria	Chico	CA	6	Allergy/ Immunology	S	Paroxetine Hcl	Paroxetine Hcl	34	44	1320	355.57		#					*
1346274941	Wright	Wendy	Amherst	NH	33	Nurse Practitioner	S	Paroxetine Hcl	Paroxetine Hcl	13	13	390	136.68			13	13	136.68	390	*
1346275534	Gonda	Aniceto	Casa Grande	AZ	4	Family Practice	S	Paroxetine Hcl	Paroxetine Hcl	21	61	1830	453.89			21	61	453.89	1830	*
1346275542	Kayal	Frederick	Brookfield	CT	9	Internal Medicine	S	Paroxetine Hcl	Paroxetine Hcl	30	55	1650	553.61			30	55	553.61	1650	*
1346275955	Sappenfield	Daniel	Charlotte	NC	37	Family Practice	S	Paroxetine Hcl	Paroxetine Hcl	22	62	1841	447.2			22	62	447.2	1841	*
1346276375	Schim	Jack	Carlsbad	CA	6	Neurology	S	Paroxetine Hcl	Paroxetine Hcl	18	20	600	147.83		*					*
1346276631	Amarchand	Lingappa	Brooksville	FL	12	Cardiology	S	Paroxetine Hcl	Paroxetine Hcl	13	13.2	367	136.52			13	13.2	136.52	367	*
1346276656	Zinger	Eduard	Lincolnwood	IL	17	Internal Medicine	S	Paroxetine Hcl	Paroxetine Hcl	32	38	1111	632.66			32	38	632.66	1111	*
1346277019	Martin	Donald	Ann Arbor	MI	26	Internal Medicine	S	Paroxetine Hcl	Paroxetine Hcl	13	39	1170	107.01			13	39	107.01	1170	*
1346277027	Holmes	Henry	Bandon	OR	41	Family Practice	S	Paroxetine Hcl	Paroxetine Hcl	37	59	1770	475.69			17	27	295.81	810	*
1346277043	Chao	David	Sugar Land	TX	48	Pulmonary Disease	S	Paroxetine Hcl	Paroxetine Hcl	31	39	1170	192.99			15	15	72.96	450	*
1346277050	Mason	James	Fairport	NY	36	Internal Medicine	S	Paroxetine Hcl	Paroxetine Hcl	27	61	1830	659.29			27	61	659.29	1830	*
1346277118	Morgan	Tracy	Meridian	ID	16	Family Practice	S	Paroxetine Hcl	Paroxetine Hcl	20	60	1800	804.28			20	60	804.28	1800	*
1346277357	Taylor	Julian	Ahoskie	NC	37	Family Practice	S	Paroxetine Hcl	Paroxetine Hcl	23	53	1590	292.37		#					*
1346277472	Stone	Janis	Lititz	PA	42	Physician Assistant	S	Paroxetine Hcl	Paroxetine Hcl	12	36	1080	137.81		*					*
1346277647	Bhagavatula	Kavitha	Westland	MI	26	Internal Medicine	S	Paroxetine Hcl	Paroxetine Hcl	17	37	1090	128.35			17	37	128.35	1090	*
1346278058	Mcadams	Arthur	Birmingham	AL	1	Physician Assistant	S	Paroxetine Hcl	Paroxetine Hcl	18	28	840	270.77		#					*
1346278124	Gindi	Nabila	Los Angeles	CA	6	General Practice	S	Paroxetine Hcl	Paroxetine Hcl	21	23	690	147.49			21	23	147.49	690	*
1346278405	Cola	Lynne	Akron	OH	39	Obstetrics & Gynecology	S	Paroxetine Hcl	Paroxetine Hcl	11	14	420	69.9			11	14	69.9	420	*
1346278579	Schultz	Nancy	Saint Paul	MN	27	Nurse Practitioner	S	Paroxetine Hcl	Paroxetine Hcl	34	34	982	305.06			34	34	305.06	982	*
1346278603	Ismail	M	Rochester	NY	36	Psychiatry	S	Paroxetine Hcl	Paroxetine Hcl	28	34	987	266.56		#					*
1346278843	Adams	Reginald	Racine	WI	55	Family Practice	S	Paroxetine Hcl	Paroxetine Hcl	29	35	1034	290.1		#					*
1346279148	Panchigar	Nimesh	Tampa	FL	12	Internal Medicine	S	Paroxetine Hcl	Paroxetine Hcl	11	31	930	126.7		*					*
1346279494	Amarnani	Sukhdev	Manville	NJ	34	Pediatric Medicine	S	Paroxetine Hcl	Paroxetine Hcl	11	19	570	74.83		*					*
1346279601	Chianese	Anthony	Cinnaminson	NJ	34	Family Practice	S	Paroxetine Hcl	Paroxetine Hcl	36	92	2760	921.21		#					*
1346279981	Maldonado	Edgardo	Winston Salem	NC	37	Internal Medicine	S	Paroxetine Hcl	Paroxetine Hcl	16	36	1080	159.08			16	36	159.08	1080	*
1346280062	Thornberry	Thomas	Mt Sterling	KY	21	Family Practice	S	Paroxetine Hcl	Paroxetine Hcl	106	254	7620	1310.64	26		90	224	1186.26	6720	#
1346280088	Buffington	Douglas	Elysburg	PA	42	Family Practice	S	Paroxetine Hcl	Paroxetine Hcl	28	44	1320	244.61		#					*
1346280468	Kleinfelder	James	Cincinnati	OH	39	Family Practice	S	Paroxetine Hcl	Paroxetine Hcl	40	108	3240	723.15	12		40	108	723.15	3240		12
1346280492	Brown	Mary	San Luis Obispo	CA	6	Family Practice	S	Paroxetine Er	Paroxetine Hcl	12	12	360	1514.4			12	12	1514.4	360	*
1346280591	Cogan	Andrew	Williamstown	NJ	34	Family Practice	S	Paroxetine Hcl	Paroxetine Hcl	16	46	1380	217.41			16	46	217.41	1380	*
1346280658	Sangwan	Sanjay	Port Jefferson Station	NY	36	Internal Medicine	S	Paroxetine Hcl	Paroxetine Hcl	19	56	1680	285.23			19	56	285.23	1680	*
1346280807	Early	James	Black Mountain	NC	37	Family Practice	S	Paroxetine Hcl	Paroxetine Hcl	16	22	660	155.92			16	22	155.92	660	*
1346280906	Melendez Ramirez	Manuel	Manati	PR	72	General Practice	S	Paroxetine Hcl	Paroxetine Hcl	40	42	1260	370.23		*					*
1346281631	Johnston	Paul	Harrisonburg	VA	51	Physician Assistant	S	Paroxetine Hcl	Paroxetine Hcl	23	57	1710	344.45		#					*
1346281961	Kaster	Bruce	Needham	MA	25	Geriatric Psychiatry	S	Paroxetine Hcl	Paroxetine Hcl	30	44	1270	292.4			30	44	292.4	1270	*
1346282290	Kendrick	William	Springdale	AR	5	Family Practice	S	Paroxetine Hcl	Paroxetine Hcl	19	31	930	152.54		*					*
1346283074	Ronan	Arthur	Okemos	MI	26	Family Practice	S	Paroxetine Hcl	Paroxetine Hcl	23	47	1410	251.13			23	47	251.13	1410	*
1346283603	Galang	Mariano	Louisville	KY	21	Psychiatry	S	Paroxetine Er	Paroxetine Hcl	11	11	330	1725.21			11	11	1725.21	330	*
1346283603	Galang	Mariano	Louisville	KY	21	Psychiatry	S	Paroxetine Hcl	Paroxetine Hcl	40	48	1436	376.97		#					*
1346283751	Smith	Lori	Rolla	MO	29	Family Practice	S	Paroxetine Hcl	Paroxetine Hcl	26	59.9	1765	262.52		#					*
1346284049	Meer	Shahid	Trenton	NJ	34	Pulmonary Disease	S	Paroxetine Hcl	Paroxetine Hcl	55	64	1899	377.48	14	*					*
1346284213	Maro	Robert	Cherry Hill	NJ	34	Internal Medicine	S	Paroxetine Hcl	Paroxetine Hcl	24	52	1545	364.38			24	52	364.38	1545	*
1346284247	Petitto	John	Gainesville	FL	12	Psychiatry & Neurology	T	Paroxetine Hcl	Paroxetine Hcl	13	13	364	140.23			0	0	0	0	#
1346284973	Mulinix	Douglas	Danville	IN	18	Psychiatry	S	Paroxetine Hcl	Paroxetine Hcl	15	17	510	99.82			15	17	99.82	510	*
1346284999	Harrell	Linda	Indianapolis	IN	18	Family Practice	S	Paroxetine Hcl	Paroxetine Hcl	50	128	3840	1078.08	11	#					*
1346285061	Negi	Mohit	Millersville	MD	24	Internal Medicine	S	Paroxetine Hcl	Paroxetine Hcl	17	51	1530	114.52		#					*
1346285079	Choudhry	Hammad	Bayonne	NJ	34	Internal Medicine	S	Paroxetine Hcl	Paroxetine Hcl	44	66	1980	429.04		#					*
1346285285	Tarrazona-Yu	Pamela	West Seneca	NY	36	Internal Medicine	S	Paroxetine Hcl	Paroxetine Hcl	13	37	1110	283.8		#					*
1346285608	Hira	Ketan	Knoxville	TN	47	Internal Medicine	S	Paroxetine Hcl	Paroxetine Hcl	37	87	2592	495.84			21	61	380.44	1820	*
1346285889	Thadani	Sharmila	Atlanta	GA	13	Internal Medicine	S	Paroxetine Hcl	Paroxetine Hcl	17	27	810	251.27			17	27	251.27	810	*
1346286325	Beneze	Nathan	Bullhead City	AZ	4	General Practice	S	Paroxetine Hcl	Paroxetine Hcl	26	75	2250	283.44			26	75	283.44	2250	*
1346286366	Martin	Christian	Shelby	NC	37	Family Practice	S	Paroxetine Hcl	Paroxetine Hcl	40	72	2160	685.4			23	45	566.69	1350	*
1346286614	Ciavarri	Nancy	Albion	NY	36	Family Practice	S	Paroxetine Hcl	Paroxetine Hcl	26	62	1860	403.15		#					*
1346286796	Tchao	Paul	Deer Park	NY	36	Internal Medicine	S	Paroxetine Hcl	Paroxetine Hcl	12	24	720	117.15		*					*
1346287000	Zagrebelsky	Vladimir	Philadelphia	PA	42	Internal Medicine	T	Paroxetine Hcl	Paroxetine Hcl	47	47.1	1239	1525.93			23	23	730.06	593	*
1346287091	Ahmed	Salva Gracia	Brookville	OH	39	Family Practice	S	Paroxetine Hcl	Paroxetine Hcl	49	117	3510	686.02	14	#					#
1346287901	Armetta	Nancy	Waynesboro	TN	47	Family Practice	S	Paroxetine Hcl	Paroxetine Hcl	11	29.2	875	183.18		*					*
1346288354	Marcheschi	Kerry	New Lenox	IL	17	Family Practice	S	Paroxetine Hcl	Paroxetine Hcl	18	54	1620	508.17			18	54	508.17	1620	*
1346288867	Nagulendran	Veluppillai	Cumberland	MD	24	Psychiatry	S	Paroxetine Hcl	Paroxetine Hcl	17	17	494	92.03		*					*
1346288982	Mcginnis	Michael	Louisburg	KS	20	Internal Medicine	S	Paroxetine Hcl	Paroxetine Hcl	27	65	1950	343.23			27	65	343.23	1950	*
1346289105	Nolen	Charles	Fayette	AL	1	General Practice	S	Paroxetine Hcl	Paroxetine Hcl	75	101	3030	426.16	13		53	65	275.43	1950	*
1346289337	Ahmed	Zaheer	Lowell	MA	25	Internal Medicine	S	Paroxetine Hcl	Paroxetine Hcl	43	71	2004	496.82			31	45	255.54	1224	*
1346289469	Franco	Daniel	Dunedin	FL	12	Internal Medicine	S	Paroxetine Hcl	Paroxetine Hcl	23	63	1890	467.42			23	63	467.42	1890	*
1346289501	Siddiqi	Israr	Elkhart	IN	18	Internal Medicine	S	Paroxetine Hcl	Paroxetine Hcl	33	47	1394	551.23		#					*
1346289642	Lockhart	Rebecca	London	KY	21	Nurse Practitioner	S	Paroxetine Hcl	Paroxetine Hcl	35	43	1290	174.84		*					*
1346289758	Duval	Baskar	Billings	MT	30	Internal Medicine	S	Paroxetine Hcl	Paroxetine Hcl	30	76	2280	383.23			30	76	383.23	2280	*
1346289832	Gorman	Mary	East Boston	MA	25	Nurse Practitioner	S	Paroxetine Hcl	Paroxetine Hcl	36	36	985	1254.61		#					*
1346289873	Mauricio-Tan	Marivi	Gettysburg	PA	42	Psychiatry	S	Paroxetine Hcl	Paroxetine Hcl	22	46.1	1344	415.47		*					*
1346289980	Goldin Mertdogan	Rifki	Morris	IL	17	Psychiatry	S	Paroxetine Hcl	Paroxetine Hcl	31	57.5	1725	491.56			14	40.5	446.81	1215	*
1346290244	Berndt	Marina	Olympia	WA	53	Family Practice	S	Paroxetine Hcl	Paroxetine Hcl	11	31	930	238.75			11	31	238.75	930	*
1346290707	Sih	Rahmawati	Burr Ridge	IL	17	Geriatric Medicine	S	Paroxetine Hcl	Paroxetine Hcl	75	81	941	760.28			75	81	760.28	941	*
1346290962	Martin	Cynthia	Cottonwood	AZ	4	Internal Medicine	S	Paroxetine Hcl	Paroxetine Hcl	13	27	810	168.45		*					*
1346291432	Nash	Dana	Memphis	TN	47	Family Practice	S	Paroxetine Hcl	Paroxetine Hcl	140	140	2064	958.4	15	#					#
1346291614	Shultz	Thomas	Langhorne	PA	42	Internal Medicine	S	Paroxetine Hcl	Paroxetine Hcl	13	39	1170	320.06			13	39	320.06	1170	*
1346291754	Destefano	William	Brooklyn	NY	36	Internal Medicine	S	Paroxetine Hcl	Paroxetine Hcl	19	45	1350	326.25			19	45	326.25	1350	*
1346291994	Mccormick	Holly	Cadiz	KY	21	Nurse Practitioner	S	Paroxetine Hcl	Paroxetine Hcl	35	78.5	2354	355.57			19	56.5	221.94	1694	*
1346292141	Moore	Elizabeth	Charlotte	NC	37	Internal Medicine	S	Paroxetine Hcl	Paroxetine Hcl	53	129	3866	1198.84	12	#					#
1346292257	Mertens	Michael	Mt. Juliet	TN	47	Family Practice	S	Paroxetine Hcl	Paroxetine Hcl	18	38	1124	353.83			18	38	353.83	1124	*
1346292265	Smitherman	Mark	Clearwater	FL	12	Internal Medicine	S	Paroxetine Hcl	Paroxetine Hcl	40	116.8	3505	1063.92	11		40	116.8	1063.92	3505		11
1346292711	Kolker	Christopher	Norwich	CT	9	Family Practice	S	Paroxetine Hcl	Paroxetine Hcl	24	36	1080	182.57		*					*
1346292976	Flegel	Eric	Tulsa	OK	40	Family Practice	S	Paroxetine Hcl	Paroxetine Hcl	20	20	600	233.56			20	20	233.56	600	*
1346293081	Braden	Stephen	Bryan	TX	48	Family Practice	S	Paroxetine Hcl	Paroxetine Hcl	18	18	540	109.41		*					*
1346293222	Geldart	Donald	Avon Park	FL	12	Emergency Medicine	S	Paroxetine Hcl	Paroxetine Hcl	40	42	1217	456.95	12	#					*
1346293701	Doone	James	Kenton	OH	39	Family Practice	S	Paroxetine Hcl	Paroxetine Hcl	23	51	1530	424.51		#					*
1346294089	Goldstein	David	San Jose	CA	6	Psychiatry	S	Paroxetine Hcl	Paroxetine Hcl	33	34	1020	200.95			33	34	200.95	1020	*
1346294204	Tucker	Kenneth	Dothan	AL	1	Internal Medicine	S	Paroxetine Hcl	Paroxetine Hcl	36	54	1620	488.89			36	54	488.89	1620	*
1346294352	Murray	Warren	New Bern	NC	37	Internal Medicine	S	Paroxetine Hcl	Paroxetine Hcl	15	45	1350	230.83			15	45	230.83	1350	*
1346294642	Joseph	Judy	Chicago	IL	17	Internal Medicine	S	Paroxetine Hcl	Paroxetine Hcl	14	24	720	273.66		*					*
1346294725	Goddard	Andrew	Fresno	CA	6	Psychiatry	S	Paroxetine Hcl	Paroxetine Hcl	11	11	234	139.79		*					*
1346294873	Guirguis	Nagy	Aberdeen	NJ	34	Internal Medicine	S	Paroxetine Hcl	Paroxetine Hcl	16	46	1380	323.26			16	46	323.26	1380	*
1346294998	Szekely	Peter	Missoula	MT	30	Internal Medicine	S	Paroxetine Hcl	Paroxetine Hcl	67	171	5104	778.6	17		54	158	650	4740	#
1346295458	Albarado	Lecy	Scott	LA	22	Nurse Practitioner	S	Paroxetine Hcl	Paroxetine Hcl	14	20	600	162.24		*					*
1346296001	Hotovy	Patrick	York	NE	31	Family Practice	S	Paroxetine Hcl	Paroxetine Hcl	17	25	590	120.61			17	25	120.61	590	*
1346296589	Larson	Julie	Dayton	OH	39	Family Practice	S	Paroxetine Hcl	Paroxetine Hcl	15	45	1350	231.82			15	45	231.82	1350	*
1346296761	Nix	Collier	Montoursville	PA	42	Family Practice	S	Paroxetine Hcl	Paroxetine Hcl	73	117	3495	681.61	12		46	90	584.83	2685	*
1346297249	Kwiatkowski	Fernando	San Diego	CA	6	Psychiatry	S	Paroxetine Hcl	Paroxetine Hcl	71	140.2	4190	1131.25	14	#					#
1346297959	Eling	Carin	Duluth	MN	27	Nurse Practitioner	S	Paroxetine Hcl	Paroxetine Hcl	12	12.2	355	222.18			12	12.2	222.18	355	*
1346298031	Carpenter	Bruce	Granbury	TX	48	Family Practice	S	Paroxetine Hcl	Paroxetine Hcl	21	41	1230	295.03			21	41	295.03	1230	*
1346298221	Howe	Nancy	Spencer	IA	19	Nurse Practitioner	S	Paroxetine Er	Paroxetine Hcl	28	34	1020	5467.8		*					*
1346298221	Howe	Nancy	Spencer	IA	19	Nurse Practitioner	S	Paroxetine Hcl	Paroxetine Hcl	80	114.3	3378	1485.77	11	*					*
1346298247	Sandor	Annmarie	Pittsburgh	PA	42	Nurse Practitioner	S	Paroxetine Hcl	Paroxetine Hcl	28	34.1	888	125.04			28	34.1	125.04	888	*
1346298304	Williams	Shirley	Lewisville	TX	48	Cardiology	S	Paroxetine Hcl	Paroxetine Hcl	18	20	600	216.83			18	20	216.83	600	*
1346298999	Gerstein	Howard	Lancaster	PA	42	Family Practice	S	Paroxetine Hcl	Paroxetine Hcl	18	30	900	241.83		*					*
1346299021	Grayson	Byron	Surprise	AZ	4	Physician Assistant	S	Paroxetine Hcl	Paroxetine Hcl	12	12	347	185.84			12	12	185.84	347	*
1346299096	Stalker	David	Clovis	NM	35	General Surgery	S	Paroxetine Hcl	Paroxetine Hcl	17	17	478	153.36			17	17	153.36	478	*
1346299591	Michelson	Elyse	Reisterstown	MD	24	Internal Medicine	S	Paroxetine Hcl	Paroxetine Hcl	24	48	1440	271.3			12	36	212.34	1080	*
1346299641	Manigold	David	Ottawa	IL	17	Internal Medicine	S	Paroxetine Hcl	Paroxetine Hcl	30	54	1508	446.88		#					*
1346299724	Kocher	Jared	Fort Branch	IN	18	Family Practice	S	Paroxetine Hcl	Paroxetine Hcl	12	36	1080	217.11			12	36	217.11	1080	*
1346300191	Mai	Vicky	Riverside	CA	6	Family Practice	S	Paroxetine Hcl	Paroxetine Hcl	27	39	1170	422.62			27	39	422.62	1170	*
1346300332	Olatidoye	Constance	Wilmington	NC	37	Psychiatry	S	Paroxetine Hcl	Paroxetine Hcl	14	14	373	159.06			0	0	0	0	#
1346300894	Renner	Melanie	Houma	LA	22	Psychiatry	S	Paroxetine Hcl	Paroxetine Hcl	14	18	520	158.85			0	0	0	0	#
1346301132	Kampf	Marianne	Seattle	WA	53	Nurse Practitioner	S	Paroxetine Hcl	Paroxetine Hcl	66	67	1978	909.19			43	43	683.42	1290	*
1346301132	Kampf	Marianne	Seattle	WA	53	Nurse Practitioner	S	Paxil Cr	Paroxetine Hcl	11	11	330	2533.51			11	11	2533.51	330	*
1346301538	Crawford	John	Philadelphia	PA	42	Family Practice	S	Paroxetine Hcl	Paroxetine Hcl	39	47	1410	242.45		*					*
1346302072	Loiben	Robert	Milwaukee	WI	55	Psychiatry	S	Paroxetine Er	Paroxetine Hcl	21	23	690	1338.23			21	23	1338.23	690	*
1346302072	Loiben	Robert	Milwaukee	WI	55	Psychiatry	S	Paroxetine Hcl	Paroxetine Hcl	44	73.3	2180	1040.8		#					*
1346302106	Mellstrom	Mark	Red Wing	MN	27	Family Practice	S	Paroxetine Hcl	Paroxetine Hcl	25	25	642	192.55			25	25	192.55	642	*
1346303336	Arndt	Preston	Ventura	CA	6	Family Practice	S	Paroxetine Hcl	Paroxetine Hcl	73	108.7	3260	386.35	11		47	53	191.7	1590	*
1346303641	Gelfand	Vladimir	Chesterfield	MO	29	Internal Medicine	S	Paroxetine Hcl	Paroxetine Hcl	27	43	1290	376.99			27	43	376.99	1290	*
1346303880	Salamone Velilla	Lawrence	San Juan	PR	72	Internal Medicine	S	Paroxetine Hcl	Paroxetine Hcl	22	34	1020	166.61			22	34	166.61	1020	*
1346304144	Haycraft	Kenneth	Bloomington	MN	27	Family Practice	S	Paroxetine Hcl	Paroxetine Hcl	15	23	690	178.66			15	23	178.66	690	*
1346305513	Felton	Makeba	Burlington	NC	37	Nurse Practitioner	S	Paroxetine Hcl	Paroxetine Hcl	28	41.7	1210	370.64		*					*
1346306115	Rogers	James	Springfield	MO	29	Internal Medicine	S	Paroxetine Hcl	Paroxetine Hcl	47	85	2550	426.65	11	#					*
1346307220	Winkler	Anne	Carthage	MO	29	Rheumatology	S	Paroxetine Hcl	Paroxetine Hcl	17	27	810	134.02			17	27	134.02	810	*
1346308335	Kasschau	Michael	Keene	NH	33	Family Practice	S	Paroxetine Hcl	Paroxetine Hcl	30	60	1555	522.81		#					*
1346308475	Zachewicz	Cheryl	Buffalo	NY	36	Nurse Practitioner	S	Paroxetine Hcl	Paroxetine Hcl	25	25	195	83.89		#					*
1346310067	Vanfossen	Gregory	Elkhart	IN	18	Nurse Practitioner	S	Paroxetine Hcl	Paroxetine Hcl	21	23	690	240.97		*					*
1346310174	Barkett	Robert	Mansfield	OH	39	Internal Medicine	S	Paroxetine Hcl	Paroxetine Hcl	83	173	5190	1424.77	17	#					#
1346310349	Weiner	Alison	Montclair	NJ	34	Psychiatry & Neurology	T	Paroxetine Hcl	Paroxetine Hcl	37	61	1830	752.6			37	61	752.6	1830	*
1346310455	Lehman	Brent	Mt Eaton	OH	39	Family Practice	S	Paroxetine Hcl	Paroxetine Hcl	12	12	360	45.61			12	12	45.61	360	*
1346311305	Ramos	Xavier	Los Angeles	CA	6	Family Practice	S	Paroxetine Hcl	Paroxetine Hcl	12	40	1200	272.38			12	40	272.38	1200	*
1346312451	Monroe	John	Goodyear	AZ	4	Family Practice	S	Paroxetine Hcl	Paroxetine Hcl	28	66	1980	794.98		#					*
1346313376	Palkhiwala	Bharati	Paramus	NJ	34	Psychiatry	S	Paroxetine Hcl	Paroxetine Hcl	26	40	1180	363.75		#					*
1346315157	Berg	Eric	Prince Frederick	MD	24	Internal Medicine	S	Paroxetine Hcl	Paroxetine Hcl	11	23	690	59.74			11	23	59.74	690	*
1346317088	Jean Mary	Jean Rony	Fort Lauderdale	FL	12	Psychiatry	S	Paroxetine Hcl	Paroxetine Hcl	31	32.2	965	170.45			13	14	50.95	420	*
1346318052	Hernandez	Caroline	San Antonio	TX	48	Internal Medicine	S	Paroxetine Hcl	Paroxetine Hcl	35	93	2790	574.24		#					*
1346318789	Towers	Bruce	Grants Pass	OR	41	Physician Assistant	S	Paroxetine Hcl	Paroxetine Hcl	112	128	3840	1129.27	18		77	91	792.72	2730	#
1346319209	Boehling	Peter	Edenton	NC	37	Obstetrics & Gynecology	S	Paroxetine Hcl	Paroxetine Hcl	27	33	990	183.14			27	33	183.14	990	*
1346319365	Aron	David	Hacienda Heights	CA	6	Internal Medicine	S	Paroxetine Hcl	Paroxetine Hcl	39	116	3480	544.57	11		39	116	544.57	3480		11
1346319399	Rosa Diaz	Luis	Guaynabo	PR	72	Family Practice	S	Paroxetine Hcl	Paroxetine Hcl	34	44	1320	315.24			34	44	315.24	1320	*
1346320017	Purighalla	Raman	Pittsburgh	PA	42	Internal Medicine	S	Paroxetine Hcl	Paroxetine Hcl	15	43	1290	355.57		#					*
1346320363	Kinsey	Gary	Maysville	GA	13	Family Practice	S	Paroxetine Hcl	Paroxetine Hcl	13	37	1099	206.78		*					*
1346320710	Oreper	Arkady	Castro Valley	CA	6	Psychiatry	S	Paroxetine Hcl	Paroxetine Hcl	14	18	540	205.73			14	18	205.73	540	*
1346321098	Alamia	Rodolfo	Austin	TX	48	Family Practice	S	Paroxetine Hcl	Paroxetine Hcl	19	19	364	72.69			19	19	72.69	364	*
1346321189	Cobb	Tommy	Starkville	MS	28	Obstetrics & Gynecology	S	Paroxetine Hcl	Paroxetine Hcl	11	11	330	41.97			11	11	41.97	330	*
1346321197	Giron	Jaime	Soledad	CA	6	Family Practice	S	Paroxetine Hcl	Paroxetine Hcl	64	71	2100	441.75	13	#					#
1346321254	Simcoe	James	Norwich	NY	36	Family Practice	S	Paroxetine Hcl	Paroxetine Hcl	23	23	690	369.36			23	23	369.36	690	*
1346322161	Adler	Patrick	Yardley	PA	42	Family Practice	S	Paroxetine Hcl	Paroxetine Hcl	21	63	1890	308.92		#					*
1346322179	Robertson	Richard	Columbus	IN	18	Pain Management	S	Paroxetine Hcl	Paroxetine Hcl	12	12	360	165.48			0	0	0	0	#
1346323086	Flagg	Bradford	San Ramon	CA	6	Family Practice	S	Paroxetine Hcl	Paroxetine Hcl	13	27	810	532.75			13	27	532.75	810	*
1346323250	Ball	Linda	Prestonsburg	KY	21	Nurse Practitioner	S	Paroxetine Hcl	Paroxetine Hcl	18	18	540	143.75			0	0	0	0	#
1346323375	Pate	Carl	Beulaville	NC	37	Family Practice	S	Paroxetine Hcl	Paroxetine Hcl	18	48	1440	277.44			18	48	277.44	1440	*
1346323862	Uppal	Rajneesh	Shoub Oak	NY	36	Internal Medicine	S	Paroxetine Hcl	Paroxetine Hcl	15	40.5	1215	427.96			15	40.5	427.96	1215	*
1346324100	Smith	Marsha	Troy	NY	36	Nurse Practitioner	S	Paroxetine Hcl	Paroxetine Hcl	11	29	870	129.17			11	29	129.17	870	*
1346324159	Young-Fritchie	Leanne	Boone	NC	37	Nurse Practitioner	S	Paroxetine Hcl	Paroxetine Hcl	28	48	1440	369.84		#					*
1346324167	Yoder	Elizabeth	Newark	OH	39	Psychiatry	S	Paroxetine Er	Paroxetine Hcl	12	12	360	970.6			0	0	0	0	#
1346324167	Yoder	Elizabeth	Newark	OH	39	Psychiatry	S	Paroxetine Hcl	Paroxetine Hcl	33	57	1710	400.68		*					*
1346325263	Islam	Mohammad	Newburgh	NY	36	Internal Medicine	S	Paroxetine Hcl	Paroxetine Hcl	23	43	1290	684.74		#					*
1346325388	Muhammad	Mehdi	Sugar Land	TX	48	Internal Medicine	S	Paroxetine Hcl	Paroxetine Hcl	20	57	1710	348.82		#					*
1346325404	Nutenko	Victor	Skokie	IL	17	Psychiatry	S	Paroxetine Hcl	Paroxetine Hcl	43	49	1470	258.55			43	49	258.55	1470	*
1346325750	Boone	Thomas	Chewelah	WA	53	Family Practice	S	Paroxetine Hcl	Paroxetine Hcl	36	70	2100	717.05			25	49	385.33	1470	*
1346326147	Despreaux	Michele	Renton	WA	53	Internal Medicine	S	Paroxetine Hcl	Paroxetine Hcl	36	90	2680	583.06			36	90	583.06	2680	*
1346328044	Mahabir	Rabindranath	Oxford	CT	9	Internal Medicine	S	Paroxetine Hcl	Paroxetine Hcl	34	78	2340	980.59		#					*
1346328085	Choy	Jennifer	Rancho Cordova	CA	6	Internal Medicine	S	Paroxetine Hcl	Paroxetine Hcl	13	31.7	950	231.33			13	31.7	231.33	950	*
1346328168	Parmar	Apurva	Modesto	CA	6	Family Practice	S	Paroxetine Hcl	Paroxetine Hcl	11	35.7	1070	255.48			11	35.7	255.48	1070	*
1346328234	Win	Mya-Mya	Stockton	CA	6	Internal Medicine	S	Paroxetine Hcl	Paroxetine Hcl	11	36.7	1100	267.89			11	36.7	267.89	1100	*
1346329331	Guevarra	Loida	Victorville	CA	6	Family Practice	S	Paroxetine Hcl	Paroxetine Hcl	20	60	1800	417.2		#					*
1346329968	Carlberg	Heather	Greenbrae	CA	6	Psychiatry	S	Paroxetine Hcl	Paroxetine Hcl	16	30.5	855	183.42			16	30.5	183.42	855	*
1346330784	Hale	Arthur	Branson	MO	29	Family Practice	S	Paroxetine Hcl	Paroxetine Hcl	90	165	4929	1062.29	21		62	117	765.63	3510	#
1346330925	Toloczko	Tony	Centennial	CO	8	Internal Medicine	S	Paroxetine Hcl	Paroxetine Hcl	15	45	1350	303.68			15	45	303.68	1350	*
1346331477	Dousmanis	Athanasios	Yonkers	NY	36	Neurology	S	Paroxetine Hcl	Paroxetine Hcl	11	19	570	196.41			11	19	196.41	570	*
1346331675	Zhang	Hailing	Bridgewater	NJ	34	Psychiatry	S	Paroxetine Hcl	Paroxetine Hcl	50	114	3420	1092.16	12		38	80	742.68	2400	*
1346331717	Palmer	Susan	Randolph	NJ	34	Family Practice	S	Paroxetine Hcl	Paroxetine Hcl	11	33	990	147.2		*					*
1346332400	Stevens	Joyce	Flint	MI	26	Family Practice	S	Paroxetine Hcl	Paroxetine Hcl	23	35	1022	151.53		#					*
1346332699	Devarajan	Vadakkipalayam	Luling	LA	22	Internal Medicine	S	Paroxetine Hcl	Paroxetine Hcl	17	49	1470	298.25		#					*
1346332939	Joseph	Jacob	Fairfax	VA	51	Family Practice	S	Paroxetine Hcl	Paroxetine Hcl	20	42	1140	186.71			20	42	186.71	1140	*
1346333648	Chang	Ker-Chow	La Habra	CA	6	Family Practice	S	Paroxetine Hcl	Paroxetine Hcl	24	40	1199	208.69			24	40	208.69	1199	*
1346334075	Conklin	Bryan	La Grande	OR	41	Family Practice	S	Paroxetine Hcl	Paroxetine Hcl	15	22.8	662	189.64		*					*
1346334562	Potter	R	Carmel	IN	18	Family Practice	S	Paroxetine Hcl	Paroxetine Hcl	17	27	810	178.1		#					*
1346334653	Hayden	Francis	Bronx	NY	36	Psychiatry	S	Paroxetine Hcl	Paroxetine Hcl	89	89	2608	464.9	12		38	38	299.44	1094	*
1346334935	Johnson	Eric	San Diego	CA	6	Internal Medicine	S	Paroxetine Hcl	Paroxetine Hcl	25	75	2250	595.26			25	75	595.26	2250	*
1346335023	Hyman	Daniel	Gloucester City	NJ	34	Hospitalist	S	Paroxetine Hcl	Paroxetine Hcl	35	73	2174	649.87	13	#					*
1346335189	Blair	Kathleen	Great Falls	MT	30	Internal Medicine	S	Paroxetine Hcl	Paroxetine Hcl	29	67	2008	655.46			16	46	378.37	1378	*
1346335882	Khatri	Lakshmi	Cleveland	OH	39	Internal Medicine	S	Paroxetine Hcl	Paroxetine Hcl	27	67	2010	316.86			27	67	316.86	2010	*
1346335981	Larsen	David	Jackson	TN	47	Family Practice	S	Paroxetine Hcl	Paroxetine Hcl	13	19	570	151.59			0	0	0	0	#
1346336195	Wang	Daniel	Hollister	CA	6	Family Practice	S	Paroxetine Hcl	Paroxetine Hcl	27	39	1150	347.41			27	39	347.41	1150	*
1346336237	Johnson	Fielding	East Hartford	CT	9	Pulmonary Disease	S	Paroxetine Hcl	Paroxetine Hcl	23	41	1230	609.93			23	41	609.93	1230	*
1346337052	Manley	Haley	Barnesville	GA	13	Family Practice	S	Paroxetine Hcl	Paroxetine Hcl	157	221	4717	2001.94	22	#					#
1346337078	Lacayo	Emilio	Atlanta	GA	13	Internal Medicine	S	Paroxetine Hcl	Paroxetine Hcl	11	25	751	85.33			11	25	85.33	751	*
1346337227	Jani	Bhavin	Monroe	GA	13	Internal Medicine	S	Paroxetine Hcl	Paroxetine Hcl	44	78	2304	539.66	11		44	78	539.66	2304		11
1346337417	Petito	Frank	New York	NY	36	Neurology	S	Paroxetine Er	Paroxetine Hcl	12	12	360	1295.66			12	12	1295.66	360	*
1346337417	Petito	Frank	New York	NY	36	Neurology	S	Paroxetine Hcl	Paroxetine Hcl	12	12	360	103.98			12	12	103.98	360	*
1346337904	Brodsky	Mark	San Diego	CA	6	Family Practice	S	Paroxetine Hcl	Paroxetine Hcl	21	29	870	206.41		#					*
1346338324	Carroll	Michael	Traverse City	MI	26	Family Practice	S	Paroxetine Hcl	Paroxetine Hcl	24	70	2086	352.93		#					*
1346338720	Groover	Michael	Athens	GA	13	Internal Medicine	S	Paroxetine Hcl	Paroxetine Hcl	11	11	104	59.71			11	11	59.71	104	*
1346338837	Diteodoro	Jack	Stamford	CT	9	Family Practice	S	Paroxetine Hcl	Paroxetine Hcl	49	53	1521	810.86			49	53	810.86	1521	*
1346339751	Gawthrop	Laine	Kirkland	WA	53	Internal Medicine	S	Paroxetine Hcl	Paroxetine Hcl	12	28	838	307.21			12	28	307.21	838	*
1346340064	Otto	Kimberly	Lehighton	PA	42	Nurse Practitioner	S	Paroxetine Hcl	Paroxetine Hcl	35	49	1339	356.69	11		17	25	190.92	727	*
1346340148	Francis	Katherine	Clearwater	FL	12	Family Practice	S	Paroxetine Hcl	Paroxetine Hcl	18	38	1140	186.95		#					*
1346340296	Young	Douglas	Sacramento	CA	6	Internal Medicine	S	Paroxetine Hcl	Paroxetine Hcl	14	30	900	300.22			14	30	300.22	900	*
1346340593	Nair	Sudha	Wayne	PA	42	Psychiatry & Neurology	T	Paroxetine Hcl	Paroxetine Hcl	19	33	990	430.96			19	33	430.96	990	*
1346341054	Lewis	William	Forest	MS	28	Family Practice	S	Paroxetine Hcl	Paroxetine Hcl	20	60	1800	327.36		#					*
1346341351	Botkin	Gregory	Bonners Ferry	ID	16	Family Practice	S	Paroxetine Hcl	Paroxetine Hcl	12	12.2	366	67.88			12	12.2	67.88	366	*
1346341948	Mcanalley	Jerrel	Sheffield	AL	1	Internal Medicine	S	Paroxetine Hcl	Paroxetine Hcl	79	112	3360	570.62	19		56	80	370.86	2400	#
1346342003	Howard	William	Dallas	TX	48	Internal Medicine	S	Paroxetine Hcl	Paroxetine Hcl	14	14	400	124.62			14	14	124.62	400	*
1346342086	Hanson	Dale	Flint	MI	26	Family Practice	S	Paroxetine Hcl	Paroxetine Hcl	12	34	1014	197.52			12	34	197.52	1014	*
1346342235	Bossi	Thomas	Davison	MI	26	Family Practice	S	Paroxetine Hcl	Paroxetine Hcl	37	75	2250	480.55		#					*
1346342656	Martinez	Elias	Gainesville	FL	12	General Practice	S	Paroxetine Hcl	Paroxetine Hcl	27	54	1620	319.95			16	31	189.13	930	*
1346342953	Martin	Patricia	Huntsville	AL	1	Internal Medicine	S	Paroxetine Hcl	Paroxetine Hcl	14	38	1140	241.96			14	38	241.96	1140	*
1346343134	Mcelroy	Christopher	Evans	GA	13	Internal Medicine	S	Paroxetine Hcl	Paroxetine Hcl	120	260	7754	2200.68	35	#					#
1346343514	Mona	Lauretta	Camden	SC	45	Nurse Practitioner	S	Paroxetine Hcl	Paroxetine Hcl	75	85.7	2513	790.09			30	34	338.52	981	*
1346346657	Walker	Delores	Ocala	FL	12	Nurse Practitioner	S	Paroxetine Hcl	Paroxetine Hcl	32	40	1184	234.9			0	0	0	0	#
1346347309	Schnell	Stephen	Parma	OH	39	Internal Medicine	S	Paroxetine Hcl	Paroxetine Hcl	49	109.2	3252	766.07	11	#					*
1346347770	Stalberg	Christopher	Sun City West	AZ	4	Internal Medicine	S	Paroxetine Hcl	Paroxetine Hcl	51	137	4071	720.6	18		51	137	720.6	4071		18
1346347937	Hodges	Bruce	Overland Park	KS	20	Family Practice	S	Paroxetine Hcl	Paroxetine Hcl	53	53	1497	814.98			41	41	605.08	1137	*
1346347960	Elder	Regina	Dixon	KY	21	Nurse Practitioner	S	Paroxetine Hcl	Paroxetine Hcl	16	22	660	126.51			16	22	126.51	660	*
1346348133	House	John	Nahunta	GA	13	Family Practice	S	Paroxetine Hcl	Paroxetine Hcl	26	48	1440	310.5			13	31	192.65	930	*
1346348596	Bard	Jennifer	Longview	WA	53	Family Practice	S	Paroxetine Hcl	Paroxetine Hcl	13	39	1170	285.4			13	39	285.4	1170	*
1346348778	Desai	Anup	Clearwater	FL	12	Internal Medicine	S	Paroxetine Hcl	Paroxetine Hcl	29	66.5	1995	642.2			29	66.5	642.2	1995	*
1346349180	Chase	Susan	Brunswick	ME	23	Nurse Practitioner	S	Paroxetine Hcl	Paroxetine Hcl	33	57	1374	276.79		*					*
1346349289	Simpson	Amy	Tyler	TX	48	Internal Medicine	S	Paroxetine Hcl	Paroxetine Hcl	66	114	3416	970.24	14	#					#
1346349388	Hoehns	Thomas	Knoxville	IA	19	Family Practice	S	Paroxetine Hcl	Paroxetine Hcl	32	32	885	201.16		*					*
1346349420	Botez	Maria	San Antonio	TX	48	Internal Medicine	S	Paroxetine Hcl	Paroxetine Hcl	24	64	1920	431.99		#					*
1346349453	Boudreau	Daniel	Corpus Christi	TX	48	Pain Medicine	T	Paroxetine Hcl	Paroxetine Hcl	13	15	450	170.37		#					*
1346349990	Bist	Anuranjan	Las Vegas	NV	32	Psychiatry	S	Paroxetine Hcl	Paroxetine Hcl	26	49	1370	367.15		#					*
1346350196	Zaman	Mohammad	Bridgeton	MO	29	Internal Medicine	S	Paroxetine Hcl	Paroxetine Hcl	14	22.2	638	392.47		#					*
1346350543	Rogers	Charles	Omaha	NE	31	Family Practice	S	Paroxetine Hcl	Paroxetine Hcl	20	36	1059	193.43		*					*
1346350931	Holmes	Brian	Abilene	KS	20	Family Practice	S	Paroxetine Hcl	Paroxetine Hcl	29	38	951	235.75			17	26	163.63	756	*
1346351194	Pack	Steven	Lebanon	TN	47	Physician Assistant	S	Paroxetine Hcl	Paroxetine Hcl	52	80	2370	525.2	11		31	57	329.28	1680	*
1346351566	Hill	Raissa	Stockton	CA	6	Family Practice	S	Paroxetine Hcl	Paroxetine Hcl	24	66	1980	517.72		#					*
1346351616	Blum	Nancy	Prescott	AZ	4	Family Practice	S	Paroxetine Hcl	Paroxetine Hcl	18	50	1500	458.29		#					*
1346351764	Sumner	Jessie	Madera	CA	6	Physician Assistant	S	Paroxetine Hcl	Paroxetine Hcl	17	35	1050	171.96		#					*
1346352457	Beaulieu	Andrew	Greeley	CO	8	Internal Medicine	S	Paroxetine Hcl	Paroxetine Hcl	25	31	897	786.81		#					*
1346352721	Saranthus	Jill	Jasper	GA	13	Nurse Practitioner	S	Paroxetine Hcl	Paroxetine Hcl	104	194	5779	1642.17	21		84	144	1060.6	4281	#
1346353182	Panossian	Seda	Los Angeles	CA	6	Internal Medicine	S	Paroxetine Hcl	Paroxetine Hcl	110	114	3420	498.05	11	#					*
1346353414	Vela	Rene	Alamo	TX	48	Family Practice	S	Paroxetine Hcl	Paroxetine Hcl	62	174	5177	1084.28	21		41	115	707.58	3407	#
1346353596	Mcneese	Katherine	Williamston	NC	37	Internal Medicine	S	Paroxetine Hcl	Paroxetine Hcl	18	28	840	162.92		#					*
1346354222	Henry	Michael	Brighton	MA	25	Psychiatry	S	Paroxetine Hcl	Paroxetine Hcl	12	32	960	149.64			0	0	0	0	#
1346354396	Scherer	Darrin	Goodyear	AZ	4	Family Practice	S	Paroxetine Hcl	Paroxetine Hcl	19	55	1650	504.38		#					*
1346354479	Ahmad	Javed	Indio	CA	6	Internal Medicine	S	Paroxetine Hcl	Paroxetine Hcl	72	137	4109	763.78	15	#					#
1346354800	Yu	Kang	Seneca Falls	NY	36	Psychiatry	S	Paroxetine Hcl	Paroxetine Hcl	54	62	1808	464.09			40	40	209.77	1148	*
1346354818	Brazell	Donna	Idalou	TX	48	Nurse Practitioner	S	Paroxetine Hcl	Paroxetine Hcl	12	36	1080	218.66		*					*
1346354982	Amoashiy	Michael	Brooklyn	NY	36	Neurology	S	Paroxetine Er	Paroxetine Hcl	15	17	510	1313.79			15	17	1313.79	510	*
1346354982	Amoashiy	Michael	Brooklyn	NY	36	Neurology	S	Paroxetine Hcl	Paroxetine Hcl	42	43	1290	247.48	13		42	43	247.48	1290		13
1346355021	Monte	Frank	Metairie	LA	22	Internal Medicine	S	Paroxetine Hcl	Paroxetine Hcl	17	51	1530	533.8			17	51	533.8	1530	*
1346355146	Frigyes	Laura	Elkhorn	NE	31	Internal Medicine	S	Paroxetine Hcl	Paroxetine Hcl	47	91	2705	640.01	11		47	91	640.01	2705		11
1346355278	Banning	Richard	Salem	OH	39	Family Practice	S	Paroxetine Hcl	Paroxetine Hcl	19	19	570	127.04			19	19	127.04	570	*
1346355518	Bradshaw	Mark	Wynne	AR	5	Family Practice	S	Paroxetine Hcl	Paroxetine Hcl	78	142.3	4232	1535.27	14		63	119.3	1138.25	3542	#
1346355583	Randall	Glynnis	Wiggins	MS	28	Nurse Practitioner	S	Paroxetine Hcl	Paroxetine Hcl	36	72	2155	556.15			36	72	556.15	2155	*
1346355872	Day	Stanley	Hinton	WV	54	Family Practice	S	Paroxetine Hcl	Paroxetine Hcl	31	31.2	936	334.96		#					*
1346356011	Jubay	Felipe	Friona	TX	48	Internal Medicine	S	Paroxetine Hcl	Paroxetine Hcl	49	55	1578	352.21			49	55	352.21	1578	*
1346356128	Velat	Andrea	Vancouver	WA	53	Physician Assistant	S	Paroxetine Hcl	Paroxetine Hcl	30	84.1	2523	808.12		#					*
1346356748	Patel	Kiritkumar	Pinellas Park	FL	12	Internal Medicine	S	Paroxetine Hcl	Paroxetine Hcl	35	79	2340	427.42		#					*
1346357084	Keever	Nathan	Oriskany Falls	NY	36	Family Practice	S	Paroxetine Hcl	Paroxetine Hcl	22	46	1380	301.08		#					*
1346357449	Swain	Holly	Fish Creek	WI	55	Physician Assistant	S	Paroxetine Hcl	Paroxetine Hcl	21	63	1890	856.09			21	63	856.09	1890	*
1346357688	Remington	Robert	Howards Grove	WI	55	Family Practice	S	Paroxetine Hcl	Paroxetine Hcl	22	66	1980	520.87			22	66	520.87	1980	*
1346357829	Meves	Roderick	De Pere	WI	55	Internal Medicine	S	Paroxetine Hcl	Paroxetine Hcl	38	87.1	2612	593.13			38	87.1	593.13	2612	*
1346358413	Breeling	Charles	Corpus Christi	TX	48	Family Practice	S	Paroxetine Hcl	Paroxetine Hcl	30	46	1380	167.59			30	46	167.59	1380	*
1346358579	Clarkston	Laurie	Willow Springs	MO	29	Family Practice	S	Paroxetine Hcl	Paroxetine Hcl	27	45	1259	135.94		#					*
1346358827	Calleros	Gustavo	Pasadena	CA	6	Family Practice	S	Paroxetine Hcl	Paroxetine Hcl	26	54	1620	238.78			26	54	238.78	1620	*
1346359056	Mansoor	Azra	Bronx	NY	36	Psychiatry	S	Paroxetine Hcl	Paroxetine Hcl	16	22	614	199.22			16	22	199.22	614	*
1346359197	Moody	David	Carthage	MS	28	Family Practice	S	Paroxetine Hcl	Paroxetine Hcl	39	57	1710	324.11		#					*
1346359304	Hazany	Ebrahim	Newbury Park	CA	6	Psychiatry	S	Paroxetine Hcl	Paroxetine Hcl	35	55	1650	365.13			35	55	365.13	1650	*
1346359353	Murray	Robert	Wolfeboro	NH	33	Psychiatry	S	Paroxetine Hcl	Paroxetine Hcl	29	37	1110	427.52		#					*
1346359387	Li	Maureen	Crestview Hills	KY	21	Neurology	S	Paroxetine Hcl	Paroxetine Hcl	29	53	1590	400.99		#					*
1346361235	Lourido	Susana	Staten Island	NY	36	Psychiatry	S	Paroxetine Er	Paroxetine Hcl	13	13	390	1762.8			13	13	1762.8	390	*
1346361235	Lourido	Susana	Staten Island	NY	36	Psychiatry	S	Paroxetine Hcl	Paroxetine Hcl	96	96	2880	513.91			24	24	121.05	720	*
1346362076	Schmidt	Elizabeth	Philadelphia	PA	42	Nurse Practitioner	S	Paroxetine Hcl	Paroxetine Hcl	12	12	360	78.55			0	0	0	0	#
1346364841	Day	Sandra	Yuba City	CA	6	Physician Assistant	S	Paroxetine Hcl	Paroxetine Hcl	15	23	690	86.1		#					*
1346364965	Moskowitz	Rivkah	New York	NY	36	Physician Assistant	S	Paroxetine Hcl	Paroxetine Hcl	17	37	1110	355.77			17	37	355.77	1110	*
1346365319	Price	Mary	Auburn	NY	36	Internal Medicine	S	Paroxetine Hcl	Paroxetine Hcl	11	25	750	125.55			11	25	125.55	750	*
1346367570	Khaliqi	Musa	Reno	NV	32	Internal Medicine	S	Paroxetine Hcl	Paroxetine Hcl	25	29	870	217.53			25	29	217.53	870	*
1346370285	Youngblood	Erik	Aurora	CO	8	Family Practice	S	Paroxetine Hcl	Paroxetine Hcl	30	82	2433	618.32		#					*
1346370996	Hassan	Sami	Archdale	NC	37	Internal Medicine	S	Paroxetine Hcl	Paroxetine Hcl	16	16	480	125.02		*					*
1346371705	Gabriel	Antoine	Canton	NY	36	Neuropsychiatry	S	Paroxetine Hcl	Paroxetine Hcl	47	47	1410	258.84			12	12	86.48	360	*
1346373370	Cohorn	Tonya	Frankfort	KY	21	Physician Assistant	S	Paroxetine Hcl	Paroxetine Hcl	18	36	1080	137.3		*					*
1346374113	Peter-Fritts	Donny	Harrisburg	PA	42	Internal Medicine	S	Paroxetine Hcl	Paroxetine Hcl	19	35	990	453.63			19	35	453.63	990	*
1346374741	O'flynn	Jay	Columbus	OH	39	Internal Medicine	S	Paroxetine Hcl	Paroxetine Hcl	12	34	1020	265.77			12	34	265.77	1020	*
1346375540	Liu	Lai-Yuan	Miami	FL	12	Internal Medicine	S	Paroxetine Hcl	Paroxetine Hcl	17	38	1140	144.8		#					*
1346376142	Kritz	David	Orange	CA	6	Family Practice	S	Paroxetine Hcl	Paroxetine Hcl	12	14	405	125.19			12	14	125.19	405	*
1346376464	Kozel	Joseph	Hoboken	NJ	34	Internal Medicine	S	Paroxetine Hcl	Paroxetine Hcl	15	31	930	110.55			15	31	110.55	930	*
1346379187	Nixon	Randall	Carson City	NV	32	Urology	S	Paroxetine Hcl	Paroxetine Hcl	17	17	510	103.98			17	17	103.98	510	*
1346379393	Murai	Sarah	Derry	NH	33	Family Practice	S	Paroxetine Hcl	Paroxetine Hcl	21	49	1470	186.15			21	49	186.15	1470	*
1346380128	Villaluz	Lucila	Bethlehem	PA	42	Psychiatry	S	Paroxetine Hcl	Paroxetine Hcl	45	45.1	1326	275.64			22	22	135.77	660	*
1346380383	Hernandez Rivera	Anissa	Caguas	PR	72	Psychiatry	S	Paroxetine Cr	Paroxetine Hcl	21	21	630	2141.19		*					*
1346380383	Hernandez Rivera	Anissa	Caguas	PR	72	Psychiatry	S	Paroxetine Er	Paroxetine Hcl	65	79	2370	7782.27			19	29	3173.49	870	*
1346380383	Hernandez Rivera	Anissa	Caguas	PR	72	Psychiatry	S	Paroxetine Hcl	Paroxetine Hcl	269	281	8380	1643.01	35		117	125	734.7	3750		15
1346381423	Loda	Kimberly	Torrance	CA	6	Psychiatry	S	Paroxetine Hcl	Paroxetine Hcl	26	28	816	257.01			13	15	88.04	426	*
1346382850	Knowles	Darville	Las Vegas	NV	32	Internal Medicine	S	Paroxetine Hcl	Paroxetine Hcl	11	33	990	197.2			11	33	197.2	990	*
1346382900	Edmundson	Warner Lee	Raleigh	NC	37	Internal Medicine	S	Paroxetine Hcl	Paroxetine Hcl	20	52	1560	523.46			20	52	523.46	1560	*
1346385507	Jacobson	Matthew	Newark	DE	10	Internal Medicine	S	Paroxetine Hcl	Paroxetine Hcl	26	70	2100	356.04		#					*
1346386299	Silberman	Arlin	Upland	PA	42	Neuropsychiatry	S	Paroxetine Hcl	Paroxetine Hcl	12	12	360	70.48			0	0	0	0	#
1346387305	Morris	Lowell	Niceville	FL	12	Physician Assistant	S	Paroxetine Hcl	Paroxetine Hcl	14	38	1140	159.61			14	38	159.61	1140	*
1346387412	Brown	Barry	Saint Helena	CA	6	Family Practice	S	Paroxetine Hcl	Paroxetine Hcl	13	29	870	92.19		#					*
1346387909	Caban Soto	Michael	Aguadilla	PR	72	General Practice	S	Paroxetine Hcl	Paroxetine Hcl	20	22	660	147.1			20	22	147.1	660	*
1346388667	Sky	Adam	Saint Louis	MO	29	Psychiatry	S	Paroxetine Hcl	Paroxetine Hcl	49	89.3	2611	670.88	12		23	55	393.42	1592	*
1346388774	Beck	Michael	Oak Lawn	IL	17	Geriatric Medicine	S	Paroxetine Hcl	Paroxetine Hcl	21	41	1230	289.94			21	41	289.94	1230	*
1346389855	Ramsey	Kirk	Morgantown	WV	54	Psychiatry	S	Paroxetine Hcl	Paroxetine Hcl	12	14	420	53.23			0	0	0	0	#
1346390143	Mui	Silbey	South San Francisco	CA	6	Geriatric Medicine	S	Paroxetine Hcl	Paroxetine Hcl	35	35	746	677.99		#					*
1346390291	Rodriguez	Zulma	Humacao	PR	72	Psychiatry & Neurology	T	Paroxetine Hcl	Paroxetine Hcl	112	112	3360	799.55	16		40	40	277.05	1200	*
1346390473	Seeley	David	Glendale	AZ	4	Internal Medicine	S	Paroxetine Hcl	Paroxetine Hcl	43	90.9	2702	1009.67			43	90.9	1009.67	2702	*
1346391299	Williams	Jonathan	Savannah	GA	13	Emergency Medicine	S	Paroxetine Hcl	Paroxetine Hcl	23	23	690	188.18			0	0	0	0	#
1346391489	Tocchet	Paul	Carmel Valley	CA	6	Family Practice	S	Paroxetine Hcl	Paroxetine Hcl	12	26	780	308.03			12	26	308.03	780	*
1346391505	Boecker	Joseph	Kennesaw	GA	13	Family Practice	S	Paroxetine Hcl	Paroxetine Hcl	14	42	1260	482.59			14	42	482.59	1260	*
1346392735	Ruza	Theodore	Farmington Hills	MI	26	Psychiatry	S	Paroxetine Hcl	Paroxetine Hcl	150	164.2	4651	1314.86	25	#					#
1346393378	King	Rosa	New Market	VA	51	Family Practice	S	Paroxetine Hcl	Paroxetine Hcl	16	20	600	133.42			16	20	133.42	600	*
1346394269	Mclaughlin	Robert	Federal Way	WA	53	Internal Medicine	S	Paroxetine Hcl	Paroxetine Hcl	26	56	1680	532.71		#					*
1346395282	Sarti	Fernando	Baytown	TX	48	Internal Medicine	S	Paroxetine Hcl	Paroxetine Hcl	17	31	915	162.7		*					*
1346395837	Ruby	Jonathan	Somerset	KY	21	Family Practice	S	Paroxetine Hcl	Paroxetine Hcl	14	22	660	86.61			14	22	86.61	660	*
1346396645	Guerra	Jose	Anaheim	CA	6	Family Practice	S	Paroxetine Hcl	Paroxetine Hcl	12	20	600	128.99			12	20	128.99	600	*
1346396801	Noel	Philippe	Port Charlotte	FL	12	Internal Medicine	S	Paroxetine Hcl	Paroxetine Hcl	101	101	2903	1401.56			77	77	1119.82	2187	*
1346397205	Gandhi	Amy	Franklin	TN	47	Internal Medicine	S	Paroxetine Hcl	Paroxetine Hcl	19	39	1170	189.55			19	39	189.55	1170	*
1346398138	Garcia	Jodi	Eastvale	CA	6	Family Practice	S	Paroxetine Hcl	Paroxetine Hcl	13	43.3	1300	208.38			13	43.3	208.38	1300	*
1346398260	Yutani	Ray	Pomona	CA	6	Family Practice	S	Paroxetine Hcl	Paroxetine Hcl	15	29	870	242.52		*					*
1346400058	Amirneni	Vamsee	Ontario	OH	39	Internal Medicine	S	Paroxetine Hcl	Paroxetine Hcl	47	141	4230	843.78	12	#					#
1346403243	Mumtaz	Samar	Beverly Hills	MI	26	Internal Medicine	S	Paroxetine Hcl	Paroxetine Hcl	18	36	1080	248.93		#					*
1346403383	Donlon	Stacy	Tacoma	WA	53	Neurology	S	Paroxetine Hcl	Paroxetine Hcl	17	25	721	341.07			0	0	0	0	#
1346404118	Nesterenko	Marina	Sarasota	FL	12	Psychiatry	S	Paroxetine Hcl	Paroxetine Hcl	76	145	4321	1202.95	21		55	104	744.89	3091	#
1346404456	Hernandez	Sergio	Montebello	CA	6	Emergency Medicine	S	Paroxetine Hcl	Paroxetine Hcl	13	13	328	194.05			13	13	194.05	328	*
1346404761	Patel	Manish	Jacksonville	FL	12	Family Practice	S	Paroxetine Hcl	Paroxetine Hcl	28	69	2070	600.29			15	38	326.23	1140	*
1346404852	Asher	Laura	Jackson	KY	21	Family Practice	S	Paroxetine Hcl	Paroxetine Hcl	26	28	840	124.37			12	12	51.48	360	*
1346405511	Dewolf	William	Pittsburgh	PA	42	Psychiatry	S	Paroxetine Hcl	Paroxetine Hcl	19	33	990	176.93		*					*
1346405602	Brickner	Derek	Jamestown	ND	38	Family Practice	S	Paroxetine Hcl	Paroxetine Hcl	11	13	390	153.58			11	13	153.58	390	*
1346405610	Caporuscio	Jessica	Huntington	NY	36	Internal Medicine	S	Paroxetine Hcl	Paroxetine Hcl	22	52	1540	184.93			22	52	184.93	1540	*
1346405628	Mcwilliams	Caroline	Newtown Square	PA	42	Internal Medicine	S	Paroxetine Hcl	Paroxetine Hcl	12	12.1	340	142.13			0	0	0	0	#
1346405727	Mazur	Irene	Millstone	NJ	34	Psychiatry	S	Paroxetine Hcl	Paroxetine Hcl	11	11	330	132.95		*					*
1346405982	Smith	Nancy	Seneca	SC	45	Nurse Practitioner	S	Paroxetine Hcl	Paroxetine Hcl	14	40	1200	201.54		*					*
1346406113	Burke	Allison	Chicago	IL	17	Emergency Medicine	S	Paroxetine Hcl	Paroxetine Hcl	13	13	372	214.27			13	13	214.27	372	*
1346408200	Lawson	Harold	Richmond	VA	51	Internal Medicine	S	Paroxetine Hcl	Paroxetine Hcl	23	53	1590	390.77			23	53	390.77	1590	*
1346413358	Tilley	Brandon	Saint Francisville	LA	22	Family Practice	S	Paroxetine Hcl	Paroxetine Hcl	31	35	1050	343.65			17	21	121.85	630	*
1346414521	Yang	Rui	Clackamas	OR	41	Family Practice	S	Paroxetine Hcl	Paroxetine Hcl	19	53	1574	471.43		#					*
1346414737	Batchelder	Megan	Newport	VT	50	Internal Medicine	S	Paroxetine Hcl	Paroxetine Hcl	18	53	1590	488.84		#					*
1346415676	Schneider	Susan	Bakersfield	CA	6	Physician Assistant	S	Paroxetine Hcl	Paroxetine Hcl	23	69	2070	501.33			23	69	501.33	2070	*
1346416559	Ketharaju	Srinivas	Ogdensburg	NY	36	Obstetrics & Gynecology	S	Paroxetine Hcl	Paroxetine Hcl	12	12	360	110			0	0	0	0	#
1346416765	Roberson	Deborah	Clayton	NC	37	Nurse Practitioner	S	Paroxetine Hcl	Paroxetine Hcl	18	54	1620	414.32		#					*
1346416880	Brever	Nathan	Albany	MN	27	Family Practice	S	Paroxetine Hcl	Paroxetine Hcl	52	116.2	3463	621.47	12		36	84.2	383.86	2526	*
1346419371	Adams	Sarah	Grove City	OH	39	Family Practice	S	Paroxetine Hcl	Paroxetine Hcl	21	51	1530	295.71		#					*
1346419462	Flood	Ericka	Prairieville	LA	22	Family Practice	S	Paroxetine Hcl	Paroxetine Hcl	15	31	930	168.22		#					*
1346420494	Dalsania	Saraju	Statesboro	GA	13	Internal Medicine	S	Paroxetine Hcl	Paroxetine Hcl	42	76	2246	567.62			42	76	567.62	2246	*
1346420825	Rao	Ramani	San Antonio	TX	48	Nurse Practitioner	S	Paroxetine Hcl	Paroxetine Hcl	12	14	420	76.7			12	14	76.7	420	*
1346420916	Bijwadia	Janet	Minneapolis	MN	27	Internal Medicine	S	Paroxetine Hcl	Paroxetine Hcl	20	20	568	227.06		#					*
1346425287	Schmeckpeper	Kurt	Crete	NE	31	Physician Assistant	S	Paroxetine Hcl	Paroxetine Hcl	16	16.1	483	56.8		*					*
1346426749	Dave	Nirali	Jenkintown	PA	42	Internal Medicine	S	Paroxetine Hcl	Paroxetine Hcl	16	36.1	1082	250.33		#					*
1346427861	El Ramah	Mohsen	El Centro	CA	6	Internal Medicine	S	Paroxetine Hcl	Paroxetine Hcl	28	60	1800	329.09		#					*
1346430261	Spears	Katherine	Lafayette	LA	22	Nurse Practitioner	S	Paroxetine Hcl	Paroxetine Hcl	40	66	1980	549.89			17	29	309.53	870	*
1346431632	Smith	Kristen	Willoughby Hills	OH	39	Neurology	S	Paroxetine Hcl	Paroxetine Hcl	48	94.4	2812	551.11	14		30	62	359.74	1840	*
1346431806	Penhall	Brent	Mooresville	NC	37	Family Practice	S	Paroxetine Hcl	Paroxetine Hcl	13	19	570	108.22		*					*
1346433968	Crabtree	Sarah	Stanton	KY	21	Nurse Practitioner	S	Paroxetine Hcl	Paroxetine Hcl	12	20	600	159.55			12	20	159.55	600	*
1346434578	Fishman	Ilya	Elk Grove Village	IL	17	Geriatric Medicine	S	Paroxetine Hcl	Paroxetine Hcl	50	72	2100	870.4		#					*
1346435146	Krutsinger	Allison	Chariton	IA	19	Physician Assistant	S	Paroxetine Hcl	Paroxetine Hcl	17	29	870	180.97		#					*
1346437472	Moore	Bethanne	Chevy Chase	MD	24	Psychiatry	S	Paroxetine Hcl	Paroxetine Hcl	50	50	1471	343.47		*					*
1346438157	Gugino	Stacey	Williamsville	NY	36	Family Practice	S	Paroxetine Hcl	Paroxetine Hcl	32	34	1019	623.61			21	23	575.11	689	*
1346440823	Pesala	Naveen	New York	NY	36	Internal Medicine	S	Paroxetine Hcl	Paroxetine Hcl	11	11	330	28.29			0	0	0	0	#
1346441623	Swann	Nicole	Bloomington	IN	18	Nurse Practitioner	S	Paroxetine Hcl	Paroxetine Hcl	16	16	417	70.87		*					*
1346441680	Lion	Rio	Reedsport	OR	41	Family Practice	S	Paroxetine Hcl	Paroxetine Hcl	13	25	750	133.28		*					*
1346441854	Turowski	Jason	Cleveland	OH	39	Pulmonary Disease	S	Paroxetine Hcl	Paroxetine Hcl	14	17	510	72.48			14	17	72.48	510	*
1346442985	Le	Tram	San Diego	CA	6	Family Practice	S	Paroxetine Hcl	Paroxetine Hcl	16	48	1440	320.26		#					*
1346443405	Edwards	Virginia	Cleveland	OH	39	Nurse Practitioner	S	Paroxetine Hcl	Paroxetine Hcl	13	13	390	54.14			13	13	54.14	390	*
1346443843	Volpi	John	Houston	TX	48	Neurology	S	Paroxetine Hcl	Paroxetine Hcl	12	34	1020	257.79			12	34	257.79	1020	*
1346444577	Jain	Rashmi	Burlingame	CA	6	Internal Medicine	S	Paroxetine Hcl	Paroxetine Hcl	39	78	2340	862.48			24	45	437.76	1350	*
1346444585	Hoarty	Carrie	Boys Town	NE	31	Internal Medicine	S	Paroxetine Hcl	Paroxetine Hcl	11	33	990	277.79			11	33	277.79	990	*
1346444932	Santamaria	Adrian	Tomball	TX	48	Neurology	S	Paroxetine Hcl	Paroxetine Hcl	33	75	2229	429.22	11	#					*
1346445277	Ansorge	Peter	Lafayette	IN	18	Family Practice	S	Paroxetine Hcl	Paroxetine Hcl	47	116.2	3485	850.69	12		30	89	699.72	2670	*
1346446671	Wall	Allison	Gulfport	MS	28	Hematology-Oncology	S	Paroxetine Hcl	Paroxetine Hcl	34	74	2220	318.08	17	#					#
1346449188	Mccullough	Tanna	Lawrenceville	IL	17	Nurse Practitioner	S	Paroxetine Hcl	Paroxetine Hcl	36	58	1740	557.42		#					*
1346450061	Ostrander	Carolyn	Colby	WI	55	Family Practice	S	Paroxetine Hcl	Paroxetine Hcl	19	27.2	816	146.07		*					*
1346450319	Lee	Jean	Portland	OR	41	Internal Medicine	S	Paroxetine Hcl	Paroxetine Hcl	20	56	1680	161.05			20	56	161.05	1680	*
1346450723	Horvath	Kedron	Sewell	NJ	34	Family Practice	S	Paroxetine Hcl	Paroxetine Hcl	15	24	643	263.46			0	0	0	0	#
1346450897	Byalik	Boris	Far Rockaway	NY	36	Geriatric Medicine	S	Paroxetine Hcl	Paroxetine Hcl	16	18	540	206.89		*					*
1346450970	Campbell	John	Santa Maria	CA	6	Family Practice	S	Paroxetine Hcl	Paroxetine Hcl	28	42	1260	192.72		#					*
1346452349	Franco	Glory	San Juan	PR	72	Psychiatry	S	Paroxetine Hcl	Paroxetine Hcl	27	29	850	190.13		#					*
1346454154	Meadows	Rockford	Ironton	OH	39	Family Practice	S	Paroxetine Hcl	Paroxetine Hcl	85	167	4974	1031.35	16		42	88	299.79	2640	*
1346456571	Morales	Eduardo	Sacramento	CA	6	Psychiatry & Neurology	T	Paroxetine Hcl	Paroxetine Hcl	39	39	1068	433.79			0	0	0	0	#
1346457751	Mathews	Manu	Fort Worth	TX	48	Pain Management	S	Paroxetine Hcl	Paroxetine Hcl	14	14	388	68.88		*					*
1346459146	Kettenis	Lia	Bloomington	IN	18	Psychiatry	S	Paroxetine Hcl	Paroxetine Hcl	55	55.1	1495	508.55			0	0	0	0	#
1346460888	Gomez	Miriam	Brandon	FL	12	Family Practice	S	Paroxetine Hcl	Paroxetine Hcl	34	94	2820	668.35	11	#					*
1346463981	Stokely	Deborah	Windsor	NC	37	Nurse Practitioner	S	Paroxetine Hcl	Paroxetine Hcl	30	60	1800	351.12			12	22	122.42	660	*
1346464617	Archer	Tonya	Conway	NC	37	Nurse Practitioner	S	Paroxetine Hcl	Paroxetine Hcl	46	90	2672	547.3			29	67	283.55	1982	*
1346465630	Simi	Michelle	Orinda	CA	6	Family Practice	S	Paroxetine Hcl	Paroxetine Hcl	11	15.1	451	175.12			11	15.1	175.12	451	*
1346466752	Frickenhaus	Jill	New York	NY	36	Nurse Practitioner	S	Paroxetine Hcl	Paroxetine Hcl	17	23	690	139.21			17	23	139.21	690	*
1346467230	Bear	James	Mayetta	KS	20	Family Practice	S	Paroxetine Hcl	Paroxetine Hcl	21	53	1590	277.31			21	53	277.31	1590	*
1346467701	Sarno	Joahnna	Fairfield	CA	6	Family Practice	S	Paroxetine Hcl	Paroxetine Hcl	15	26.7	800	186.03		*					*
1346468451	Mejia	Carmelo	Salem	OR	41	Internal Medicine	S	Paroxetine Hcl	Paroxetine Hcl	20	58	1740	363.16		#					*
1346468600	Coplan	Jeremy	Manhasset	NY	36	Neuropsychiatry	S	Paroxetine Er	Paroxetine Hcl	16	22	660	5982.25			16	22	5982.25	660	*
1346468600	Coplan	Jeremy	Manhasset	NY	36	Neuropsychiatry	S	Paroxetine Hcl	Paroxetine Hcl	11	11	330	76.41			0	0	0	0	#
1346469368	Wood	Harold	Shawnee	OK	40	Internal Medicine	S	Paroxetine Hcl	Paroxetine Hcl	15	39	1170	241.88			15	39	241.88	1170	*
1346470390	Hubbard	Connie	Mc Gehee	AR	5	Nurse Practitioner	S	Paroxetine Hcl	Paroxetine Hcl	17	17	510	44.08			17	17	44.08	510	*
1346472347	Engler	Nicole	Roseburg	OR	41	Nurse Practitioner	S	Paroxetine Hcl	Paroxetine Hcl	17	33	990	210.77			17	33	210.77	990	*
1346472941	Distin	Dahlia	North Little Rock	AR	5	Nurse Practitioner	S	Paroxetine Hcl	Paroxetine Hcl	26	45	1350	227.4		*					*
1346473394	Parikh	Pushpaben	Massapequa	NY	36	Internal Medicine	S	Paroxetine Hcl	Paroxetine Hcl	20	60	1800	406.15			20	60	406.15	1800	*
1346473709	Torres Olmeda	Jorge	Winter Haven	FL	12	Internal Medicine	S	Paroxetine Hcl	Paroxetine Hcl	31	91	2730	758.28	13	#					*
1346474871	Soares	Marcio	Miami	FL	12	Internal Medicine	S	Paroxetine Hcl	Paroxetine Hcl	12	12.2	364	111.98			12	12.2	111.98	364	*
1346475118	Shoquist	Jennifer	Huntington Beach	CA	6	Family Practice	S	Paroxetine Hcl	Paroxetine Hcl	12	12	360	49.2			0	0	0	0	#
1346475340	Margetas	Patricia	York	PA	42	Internal Medicine	S	Paroxetine Hcl	Paroxetine Hcl	17	49	1470	364.15		#					*
1346475787	Ruter	Sara	Sioux Falls	SD	46	Internal Medicine	S	Paroxetine Hcl	Paroxetine Hcl	38	82	2404	580.97	12	#					#
1346476496	Probst	Kelly	Clackamas	OR	41	Internal Medicine	S	Paroxetine Hcl	Paroxetine Hcl	16	48	1440	266.44			16	48	266.44	1440	*
1346476785	Longanecker	Charles	Bulverde	TX	48	Physician Assistant	S	Paroxetine Hcl	Paroxetine Hcl	13	39	1170	73.91			13	39	73.91	1170	*
1346478336	Barksdale	Antonio	Forney	TX	48	Family Practice	S	Paroxetine Hcl	Paroxetine Hcl	33	49	1470	515.89		#					*
1346478658	Bergin	Suzanne	Warrensburg	NY	36	Internal Medicine	S	Paroxetine Hcl	Paroxetine Hcl	61	137	4102	752.35	14		38	106	592.2	3180	#
1346479193	Romero	Bryan	Wyomissing	PA	42	Internal Medicine	S	Paroxetine Hcl	Paroxetine Hcl	17	41	1230	260.91		#					*
1346479375	Wadhwa	Parminder	Kokomo	IN	18	Family Practice	S	Paroxetine Cr	Paroxetine Hcl	12	12	360	979.94			12	12	979.94	360	*
1346479375	Wadhwa	Parminder	Kokomo	IN	18	Family Practice	S	Paroxetine Hcl	Paroxetine Hcl	39	97	2910	596.83			39	97	596.83	2910	*
1346483377	Abolahrari	Saba	Mineola	NY	36	Internal Medicine	S	Paroxetine Hcl	Paroxetine Hcl	21	21	620	603.32			21	21	603.32	620	*
1346483708	Baig	Mirza	Jefferson	LA	22	Family Practice	S	Paroxetine Hcl	Paroxetine Hcl	21	53	1590	247.75		#					*
1346484581	Davenport	Derek	Eagle Mountain	UT	49	Pediatric Medicine	S	Paroxetine Hcl	Paroxetine Hcl	14	24	720	244.37			14	24	244.37	720	*
1346484763	Marshall	Trista	Macon	GA	13	Physical Medicine and Rehabilitation	S	Paroxetine Hcl	Paroxetine Hcl	142	142	1013	874.86			95	95	527.81	687	*
1346485919	Karandish	Kaveh	Fountain Hills	AZ	4	Internal Medicine	S	Paroxetine Hcl	Paroxetine Hcl	42	112	3360	854.45	13		42	112	854.45	3360		13
1346487667	Shipley	Rachel	Jeannette	PA	42	Internal Medicine	S	Paroxetine Hcl	Paroxetine Hcl	26	26	364	362.46			26	26	362.46	364	*
1346487808	Muralidhar	Roopashree	Chicopee	MA	25	Internal Medicine	S	Paroxetine Hcl	Paroxetine Hcl	33	65	1930	227.17			33	65	227.17	1930	*
1346488368	Najera-Flores	Jose	Waco	TX	48	Internal Medicine	S	Paroxetine Hcl	Paroxetine Hcl	47	75	2250	471.24		#					*
1346489929	Mueller	Joshua	Edina	MN	27	Internal Medicine	S	Paroxetine Hcl	Paroxetine Hcl	16	48	1440	183.49			16	48	183.49	1440	*
1346489937	Dake	Vyas	Roswell	NM	35	Family Practice	S	Paroxetine Hcl	Paroxetine Hcl	17	33	990	235.24		*					*
1346493400	Ekstrom	Kathryn	Henderson	KY	21	Internal Medicine	S	Paroxetine Hcl	Paroxetine Hcl	24	30	900	180.82			13	17	130.73	510	*
1346493871	Murphy	Tina	Orland Park	IL	17	Nurse Practitioner	S	Paroxetine Hcl	Paroxetine Hcl	11	11	330	112.12		*					*
1346496767	Johnson	Tristin	Napa	CA	6	Nurse Practitioner	S	Paroxetine Hcl	Paroxetine Hcl	15	15	450	116.11		*					*
1346497773	Shimonov	Josef	Brooklyn	NY	36	Internal Medicine	S	Paroxetine Hcl	Paroxetine Hcl	12	12	360	176.88			12	12	176.88	360	*
1346501616	Mckenzie	Ashley	Baltimore	MD	24	Nurse Practitioner	S	Paroxetine Hcl	Paroxetine Hcl	33	51	1530	337.95	11		11	15	122.86	450	*
1346502325	Causey	Anh	Harrisburg	NC	37	Family Practice	S	Paroxetine Hcl	Paroxetine Hcl	12	28	840	345.13		*					*
1346503380	Scott	Joseph	Biddeford	ME	23	Psychiatry	S	Paroxetine Hcl	Paroxetine Hcl	17	27	810	292.2		*					*
1346503919	Walker	Evangeline	Nashville	TN	47	Nurse Practitioner	S	Paroxetine Hcl	Paroxetine Hcl	16	22	660	167.89			0	0	0	0	#
1346505278	Eustace	Nicole	Dixon	IL	17	Family Practice	S	Paroxetine Hcl	Paroxetine Hcl	13	13	390	64.93		*					*
1346506136	Jaber	Nadim	New York	NY	36	Internal Medicine	S	Paroxetine Hcl	Paroxetine Hcl	15	29	870	224.21			15	29	224.21	870	*
1346506615	Nass	Rebecca	Jackson	TN	47	Family Practice	S	Paroxetine Hcl	Paroxetine Hcl	12	28	840	105.81		*					*
1346506821	Picou	Scott	Hammond	LA	22	Family Practice	S	Paroxetine Hcl	Paroxetine Hcl	28	40	1136	356.76		#					*
1346507548	Uppal	Jaspreet	Hazlet	NJ	34	Psychiatry	S	Paroxetine Hcl	Paroxetine Hcl	12	12	360	174.43			12	12	174.43	360	*
1346507944	De La Torre	Maria	Miami	FL	12	Family Practice	S	Paroxetine Hcl	Paroxetine Hcl	11	27	810	31.88			11	27	31.88	810	*
1346508363	Thomas	Shavonda	Charlotte	NC	37	Internal Medicine	S	Paroxetine Hcl	Paroxetine Hcl	11	11	330	112.06			11	11	112.06	330	*
1346508777	Quebedeaux	Ray	Lafayette	LA	22	Family Practice	S	Paroxetine Hcl	Paroxetine Hcl	17	17	510	108.74			17	17	108.74	510	*
1346508793	Evans	Ryan	Conneaut Lake	PA	42	Internal Medicine	S	Paroxetine Hcl	Paroxetine Hcl	16	48	1440	137.58			16	48	137.58	1440	*
1346508991	Gallucci	Derek	Williamsville	NY	36	Family Practice	S	Paxil Cr	Paroxetine Hcl	12	12	360	2633.02			12	12	2633.02	360	*
1346509254	Aparicio	Kimberly	Dallas	TX	48	Family Practice	S	Paroxetine Hcl	Paroxetine Hcl	13	15	450	63.34		*					*
1346509478	Tackett	Jessica	Greenbrier	AR	5	Family Practice	S	Paroxetine Hcl	Paroxetine Hcl	23	37	1110	143.63			12	24	74.93	720	*
1346509833	Lacey	Ann	Phoenix	AZ	4	Nurse Practitioner	S	Paroxetine Hcl	Paroxetine Hcl	15	35	1050	257.73			15	35	257.73	1050	*
1346510161	Rose	Margaret	Camas	WA	53	Nurse Practitioner	S	Paroxetine Hcl	Paroxetine Hcl	13	13	390	93.14			0	0	0	0	#
1346510252	Woodruff	Lisa	Paw Paw	MI	26	Nurse Practitioner	S	Paroxetine Hcl	Paroxetine Hcl	16	17.3	513	423.36		*					*
1346510419	Alamshahi	Kaneshka	Olivehurst	CA	6	Family Practice	S	Paroxetine Hcl	Paroxetine Hcl	22	22	660	110.49		*					*
1346515129	Feinstein	June	Amityville	NY	36	Nurse Practitioner	S	Paroxetine Hcl	Paroxetine Hcl	26	32	960	283.75		#					*
1346515657	Le	Maura	Branford	CT	9	Internal Medicine	S	Paroxetine Hcl	Paroxetine Hcl	22	64	1920	553.38		#					*
1346515806	Gerber	Hilary	Vancouver	WA	53	Family Practice	S	Paroxetine Hcl	Paroxetine Hcl	18	54	1620	302.48			18	54	302.48	1620	*
1346515939	Ames	Kaitlin	Jamestown	NY	36	Family Practice	S	Paroxetine Hcl	Paroxetine Hcl	20	46	1380	361.59			20	46	361.59	1380	*
1346516044	Nickell	Timothy	Rice Lake	WI	55	Physician Assistant	S	Paroxetine Hcl	Paroxetine Hcl	15	23	675	120.08		*					*
1346516531	Peterson	Bridget	Philadelphia	PA	42	Family Practice	S	Paroxetine Hcl	Paroxetine Hcl	19	25	750	673.13		*					*
1346519543	Samples	Deborah	Fredericktown	OH	39	Nurse Practitioner	S	Paroxetine Hcl	Paroxetine Hcl	19	35	866	165.48			19	35	165.48	866	*
1346520525	Rummel	James	Transfer	PA	42	Family Practice	S	Paroxetine Hcl	Paroxetine Hcl	29	43	1290	262.4			29	43	262.4	1290	*
1346521218	Shet	Ninad	Roswell	NM	35	Internal Medicine	S	Paroxetine Hcl	Paroxetine Hcl	21	49	1470	313.99		#					*
1346523156	Higgins	Tracy	Richmond	VA	51	Nurse Practitioner	S	Paroxetine Hcl	Paroxetine Hcl	35	55	1651	298.39			19	27	108.6	810	*
1346524154	Lucas	Elizabeth	Pineville	KY	21	Family Practice	S	Paroxetine Hcl	Paroxetine Hcl	11	21	614	132.28		*					*
1346525888	Choudhary	Namrata	Crestview Hills	KY	21	Internal Medicine	S	Paroxetine Hcl	Paroxetine Hcl	13	27	810	151.96			13	27	151.96	810	*
1346529310	Sullivan	Rachel	Redding	CA	6	Family Practice	S	Paroxetine Hcl	Paroxetine Hcl	43	101	3030	463.73	12		43	101	463.73	3030		12
1346529336	Qamar	Wajiha	Houston	TX	48	Family Practice	S	Paroxetine Hcl	Paroxetine Hcl	14	42	1260	251.24		#					*
1346529922	Szabo	Charlotte	Maple Grove	MN	27	Nurse Practitioner	S	Paroxetine Hcl	Paroxetine Hcl	21	29.2	856	237.51		*					*
1346530003	Shah	Shilpa	San Francisco	CA	6	Internal Medicine	S	Paroxetine Hcl	Paroxetine Hcl	11	26	780	103.37			11	26	103.37	780	*
1346530524	Weber	Samuel	Logan	UT	49	Psychiatry	S	Paroxetine Hcl	Paroxetine Hcl	71	87	2555	682.71			26	30	202.8	877	*
1346530565	Fogle	Lindsey	Houston	TX	48	Internal Medicine	S	Paroxetine Hcl	Paroxetine Hcl	32	62	1860	306.23			32	62	306.23	1860	*
1346531662	Lucas	Mandy	Nashville	GA	13	Family Practice	S	Paroxetine Hcl	Paroxetine Hcl	51	65	1924	493.37	12		23	33	299.27	990	*
1346532017	Facciolo	Gina	Hockessin	DE	10	Family Practice	S	Paroxetine Hcl	Paroxetine Hcl	20	46	1380	361.65		#					*
1346532918	Matera	Elizabeth	Olive Hill	KY	21	Family Practice	S	Paroxetine Hcl	Paroxetine Hcl	11	21	630	112.95		*					*
1346533056	Martin	Deborah	Titusville	PA	42	Nurse Practitioner	S	Paroxetine Hcl	Paroxetine Hcl	81	91	2728	544.97	13		24	30	58.82	900	*
1346535143	Lincoln	Jewel	Port Lavaca	TX	48	Family Practice	S	Paroxetine Hcl	Paroxetine Hcl	13	35	1050	284.19		*					*
1346535390	Long	Kenneth	Moss Point	MS	28	Family Practice	S	Paroxetine Hcl	Paroxetine Hcl	17	48.7	1462	711.61		*					*
1346535499	Lammly	Adam	Albany	NY	36	Internal Medicine	S	Paroxetine Hcl	Paroxetine Hcl	25	71	2130	375.54		#					*
1346536141	Congress	Alisha	Bessemer	AL	1	Family Practice	S	Paroxetine Hcl	Paroxetine Hcl	67	135	4050	852.75	17		50	84	512.68	2520	*
1346536299	Glaser	Adam	Tualatin	OR	41	Internal Medicine	S	Paroxetine Hcl	Paroxetine Hcl	20	38	1140	576.7			20	38	576.7	1140	*
1346536711	Dosanjh	Baltej	Modesto	CA	6	Family Practice	S	Paroxetine Hcl	Paroxetine Hcl	37	63	1875	638.76			26	52	506.71	1545	*
1346538360	Abool	Hazel	Springfield	OR	41	Internal Medicine	S	Paroxetine Hcl	Paroxetine Hcl	47	75.4	2262	413.32	11	#					*
1346539392	Mlynek	Karolina	Cleveland	OH	39	General Surgery	S	Paroxetine Hcl	Paroxetine Hcl	18	41	1210	317.22		*					*
1346539665	Toth	Kierann	Fort Collins	CO	8	Family Practice	S	Paroxetine Hcl	Paroxetine Hcl	15	45	1350	220.69			15	45	220.69	1350	*
1346539871	Pagano	Nunzio	Asheville	NC	37	Internal Medicine	S	Paroxetine Hcl	Paroxetine Hcl	28	79.9	2390	1105.41			28	79.9	1105.41	2390	*
1346540002	Urman	Mark	Chestnut Hill	MA	25	General Practice	S	Paroxetine Hcl	Paroxetine Hcl	17	17	482	314.38			17	17	314.38	482	*
1346540069	Sarauer	Rebecca	Barron	WI	55	Physician Assistant	S	Paroxetine Hcl	Paroxetine Hcl	32	80.5	2415	611.13			21	47.5	220.68	1425	*
1346540903	Dehkordi	Roshanak	Glendale	CA	6	Student in an Organized Health Care Education/Training Program	T	Paroxetine Hcl	Paroxetine Hcl	15	15.2	433	355.19			15	15.2	355.19	433	*
1346543816	Duggal	Amit	Las Vegas	NV	32	Family Practice	S	Paroxetine Hcl	Paroxetine Hcl	19	58.3	1750	358.18			19	58.3	358.18	1750	*
1346545043	Nassar	Mohamed	Redlands	CA	6	Internal Medicine	S	Paroxetine Cr	Paroxetine Hcl	16	22.1	645	3234.52			16	22.1	3234.52	645	*
1346546090	Donahue	Ulrike	Du Bois	PA	42	Family Practice	S	Paroxetine Hcl	Paroxetine Hcl	37	83	2450	508.64			19	57	308.72	1710	*
1346546777	Massey	Cynthia	Decatur	MS	28	Nurse Practitioner	S	Paroxetine Hcl	Paroxetine Hcl	31	43	1290	228.87			19	31	158.63	930	*
1346550571	Rubin	Melissa	Red Bank	NJ	34	Nurse Practitioner	S	Paroxetine Hcl	Paroxetine Hcl	24	34	1020	291.18		*					*
1346552148	Rodriguez	Virgincita	Newport	AR	5	Family Practice	S	Paroxetine Hcl	Paroxetine Hcl	26	32.2	966	195.05		*					*
1346552536	Defraia	Charles	Southampton	NY	36	Internal Medicine	S	Paroxetine Hcl	Paroxetine Hcl	15	15	448	196.06		#					*
1346553146	Forero-Medina	Nubia-Paola	San Antonio	TX	48	Internal Medicine	S	Paroxetine Hcl	Paroxetine Hcl	23	63.7	1901	363.3			23	63.7	363.3	1901	*
1346553427	Somsanith	Keith Aaron	Pico Rivera	CA	6	Family Practice	S	Paroxetine Hcl	Paroxetine Hcl	21	55	1650	236.69		*					*
1346553575	Richardson	Heather	Galax	VA	51	Nurse Practitioner	S	Paroxetine Hcl	Paroxetine Hcl	36	84	2520	541.74	11		22	54	276.71	1620	*
1346554920	Kearns	Jason	Sapulpa	OK	40	Physician Assistant	S	Paroxetine Hcl	Paroxetine Hcl	17	27	810	131.82		#					*
1346555984	Obbehat	Amir	Alamosa	CO	8	Internal Medicine	S	Paroxetine Hcl	Paroxetine Hcl	12	40	1200	251.17			12	40	251.17	1200	*
1346556164	Struewing	Natasha	Greensburg	IN	18	Nurse Practitioner	S	Paroxetine Hcl	Paroxetine Hcl	13	39	1170	208.8		*					*
1346559911	Thompson	Bridget	Ellerbe	NC	37	Physician Assistant	S	Paroxetine Hcl	Paroxetine Hcl	18	26	780	100.75		*					*
1346560638	Gilford	Timberly	Houston	TX	48	Internal Medicine	S	Paroxetine Hcl	Paroxetine Hcl	16	44	1320	235.03		*					*
1346561040	Noonan	Patrick	Tucson	AZ	4	Internal Medicine	S	Paroxetine Hcl	Paroxetine Hcl	29	87	2610	829.09			29	87	829.09	2610	*
1346561255	Gillis Green	Jennifer	Denver	CO	8	Psychiatry & Neurology	T	Paroxetine Hcl	Paroxetine Hcl	16	37	1110	217.75		#					*
1346561644	Everly	Rebecca	High Point	NC	37	Internal Medicine	S	Paroxetine Hcl	Paroxetine Hcl	64	130	3860	1000.73	14	#					#
1346561883	Sharma	Ankit	Springfield	IL	17	Family Practice	S	Paroxetine Hcl	Paroxetine Hcl	16	16	364	290.93			16	16	290.93	364	*
1346562857	Keise	Lydia	Montclair	NJ	34	Psychiatry	S	Paroxetine Hcl	Paroxetine Hcl	12	16	480	117.95		*					*
1346563020	Mcculloh	Stephen	Livingston	LA	22	Family Practice	S	Paroxetine Hcl	Paroxetine Hcl	12	31.6	947	238.16		*					*
1346563459	Robertson	Sherri	Harrogate	TN	47	Nurse Practitioner	S	Paroxetine Hcl	Paroxetine Hcl	18	18.2	546	81.15		*					*
1346565009	Hammonds	Mary	Knoxville	TN	47	Nurse Practitioner	S	Paroxetine Hcl	Paroxetine Hcl	76	94	2820	746.01	11		41	59	434.85	1770	*
1346565629	Lax	Kasey	Bolivar	TN	47	Nurse Practitioner	S	Paroxetine Hcl	Paroxetine Hcl	53	87.6	2626	614.06	12	#					*
1346565686	Stump	Frank	Johnson City	TN	47	Psychiatry	S	Paroxetine Hcl	Paroxetine Hcl	16	22	614	97.89			0	0	0	0	#
1346566098	Yen	Yvonne	Covington	WA	53	Internal Medicine	S	Paroxetine Hcl	Paroxetine Hcl	17	41	1230	370.98		*					*
1346566338	Harberger	Quincy	York	PA	42	Family Practice	S	Paroxetine Hcl	Paroxetine Hcl	31	85	2500	780.54		#					*
1346566460	Odeyemi	Emmanuel	Weston	WI	55	Internal Medicine	S	Paroxetine Hcl	Paroxetine Hcl	24	24	675	333.56			11	11	143.91	285	*
1346566577	Wagner	Michelle	Burlington	WI	55	Family Practice	S	Paroxetine Hcl	Paroxetine Hcl	32	96	2880	614.05		#					*
1346568136	Kroes	Joy	San Benito	TX	48	Family Practice	S	Paroxetine Hcl	Paroxetine Hcl	12	24	720	222.89		#					*
1346569522	Stull	Jennifer	Findlay	OH	39	Family Practice	S	Paroxetine Hcl	Paroxetine Hcl	32	68	2040	450.3			32	68	450.3	2040	*
1346570728	Balson	Scott	Tacoma	WA	53	Internal Medicine	S	Paroxetine Hcl	Paroxetine Hcl	12	36	1080	259.63			12	36	259.63	1080	*
1346571098	Gularek	Jordan	Dartmouth	MA	25	Internal Medicine	S	Paroxetine Hcl	Paroxetine Hcl	26	48	1382	282.97			26	48	282.97	1382	*
1346574407	Jensen	Sheila	Evansville	IN	18	Nurse Practitioner	S	Paroxetine Hcl	Paroxetine Hcl	14	36	1080	126.93		*					*
1346576352	Menanteau	Maria	Las Cruces	NM	35	Certified Nurse Midwife	S	Paroxetine Hcl	Paroxetine Hcl	14	14	420	56			14	14	56	420	*
1346577186	Patterson	Karrie	Veneta	OR	41	Physician Assistant	S	Paroxetine Hcl	Paroxetine Hcl	14	36	1080	278.99			14	36	278.99	1080	*
1346579448	O'hagan	Michael	Poughkeepsie	NY	36	Physician Assistant	S	Paroxetine Hcl	Paroxetine Hcl	14	37.2	1109	318.6		*					*
1346579885	Talole	Kirti	Valencia	CA	6	Internal Medicine	S	Paroxetine Hcl	Paroxetine Hcl	15	15	420	237.57			15	15	237.57	420	*
1346580941	Van Loenen	Ashley	Tuscola	IL	17	Nurse Practitioner	S	Paroxetine Hcl	Paroxetine Hcl	25	49	1446	474.14		*					*
1346582293	Mossler	Jeffrey	Lebanon	IN	18	Hospitalist	S	Paroxetine Hcl	Paroxetine Hcl	17	17	510	300.62		#					*
1346583515	Schenendorf	Jesse	Pittsford	NY	36	Internal Medicine	S	Paroxetine Hcl	Paroxetine Hcl	14	25	750	184.63		*					*
1346586112	Jimenez	Jennifer	Hammond	IN	18	Nurse Practitioner	S	Paroxetine Hcl	Paroxetine Hcl	17	19	571	297.88		#					*
1346586153	Johnson	Debra	Elizabethtown	KY	21	Nurse Practitioner	S	Paroxetine Hcl	Paroxetine Hcl	13	13	390	103.08			0	0	0	0	#
1346589553	Fellows	Staci	Quaker City	OH	39	Nurse Practitioner	S	Paroxetine Hcl	Paroxetine Hcl	15	17	510	43.03			15	17	43.03	510	*
1346591286	Pierce	Christa	Beloit	WI	55	Nurse Practitioner	S	Paroxetine Hcl	Paroxetine Hcl	11	17.1	505	105.71		*					*
1346592268	Allen	Carissa	Belmont	OH	39	Physician Assistant	S	Paroxetine Hcl	Paroxetine Hcl	13	21	630	109.85			13	21	109.85	630	*
1346594983	Goerg	Kristen	Kailua Kona	HI	15	Obstetrics & Gynecology	S	Paroxetine Hcl	Paroxetine Hcl	14	42	1260	172.4			14	42	172.4	1260	*
1346595774	Sensiba	Trenton	Santa Fe	NM	35	Internal Medicine	S	Paroxetine Hcl	Paroxetine Hcl	13	21	630	110			13	21	110	630	*
1346597523	Bair	Jacob	Warren	OH	39	Family Practice	S	Paroxetine Hcl	Paroxetine Hcl	24	40	1184	387.95		#					*
1346597796	Brantner	Jamie	Britt	IA	19	Physician Assistant	S	Paroxetine Hcl	Paroxetine Hcl	13	15	450	96.41		#					*
1346597804	Mostafavi Naeini	Bardya	Florence	AL	1	Family Practice	S	Paroxetine Hcl	Paroxetine Hcl	69	69	625	277.74		#					*
1346598950	Borogerdi	Tayyebeh	Vestal	NY	36	Nurse Practitioner	S	Paroxetine Hcl	Paroxetine Hcl	18	42	1260	166.75		*					*
1346599396	Mecca	Allyson	Amherst	NY	36	Physician Assistant	S	Paroxetine Hcl	Paroxetine Hcl	95	111	3330	869.54	16		42	50	368.17	1500	*
1346601077	Koch	Shannone	Dover	OH	39	Nurse Practitioner	S	Paroxetine Hcl	Paroxetine Hcl	30	38	1118	299.51			18	26	252.04	780	*
1346604667	Torof	Robyn	Southgate	MI	26	General Practice	S	Paroxetine Hcl	Paroxetine Hcl	11	11	330	101.1			11	11	101.1	330	*
1346604774	Williams	Austin	Middletown	OH	39	Family Practice	S	Paroxetine Hcl	Paroxetine Hcl	15	17	510	96.55			15	17	96.55	510	*
1346606043	Quizeo	Eleanor	Sacramento	CA	6	Nurse Practitioner	S	Paroxetine Hcl	Paroxetine Hcl	42	54	1619	424.77	13		42	54	424.77	1619		13
1346607306	Clingman	Matthew	Willard	OH	39	Nurse Practitioner	S	Paroxetine Hcl	Paroxetine Hcl	16	48	1440	253.58			16	48	253.58	1440	*
1346607447	Klinger	Debra	Vicksburg	MI	26	Nurse Practitioner	S	Paroxetine Hcl	Paroxetine Hcl	13	39	1170	266.37			13	39	266.37	1170	*
1346611266	Olson	Karl	Maple Grove	MN	27	Nurse Practitioner	S	Paroxetine Hcl	Paroxetine Hcl	16	24	720	88.35			16	24	88.35	720	*
1346611654	Adkins	Samantha	Huntington	WV	54	Nurse Practitioner	S	Paroxetine Hcl	Paroxetine Hcl	17	35	1050	182.46			17	35	182.46	1050	*
1346614088	Swanson	Shannon	Marlette	MI	26	Nurse Practitioner	S	Paroxetine Hcl	Paroxetine Hcl	16	26	780	236.09		*					*
1346614492	Wells	Michelle	Monticello	IN	18	Nurse Practitioner	S	Paroxetine Hcl	Paroxetine Hcl	20	28	840	87.1		#					*
1346615473	Bennett	Jamie	Ashland	KY	21	Nurse Practitioner	S	Paroxetine Hcl	Paroxetine Hcl	19	49	1470	272.13			19	49	272.13	1470	*
1346616174	Serrano	Michael	Kingman	AZ	4	Nurse Practitioner	S	Paroxetine Hcl	Paroxetine Hcl	45	57	1685	335.39			20	28	167.85	840	*
1346616372	Muller	Jamie	Morton	IL	17	Nurse Practitioner	S	Paroxetine Hcl	Paroxetine Hcl	16	46	1380	198.26		#					*
1346619731	Nguyen	Hieu	San Bernardino	CA	6	Physician Assistant	S	Paroxetine Hcl	Paroxetine Hcl	18	28	840	171.28		*					*
1346619897	Anderson	Vincenzina	Steubenville	OH	39	Physician Assistant	S	Paroxetine Hcl	Paroxetine Hcl	11	11	330	98.05		*					*
1346621059	Zacharjasz	Mark	Oskaloosa	IA	19	Family Practice	S	Paroxetine Hcl	Paroxetine Hcl	13	35	1050	154.68		#					*
1346622883	Benitez	Nathanael	Laurens	SC	45	Family Practice	S	Paroxetine Hcl	Paroxetine Hcl	60	92.2	2724	866.96	11		44	69.6	711.85	2061	*
1346623303	Nesbitt	Kathryn	Bowling Green	KY	21	Nurse Practitioner	S	Paroxetine Er	Paroxetine Hcl	13	13	373	1888.56			0	0	0	0	#
1346624962	Theobald	Jasmaine	Paducah	KY	21	Nurse Practitioner	S	Paroxetine Hcl	Paroxetine Hcl	13	27	810	147.43			13	27	147.43	810	*
1346625811	Diaz Salazar	Martha	Florida City	FL	12	Family Practice	S	Paroxetine Hcl	Paroxetine Hcl	11	21	630	88.15		*					*
1346627049	Martin	Caroline	Overland Park	KS	20	Family Practice	S	Paroxetine Hcl	Paroxetine Hcl	15	33	990	300.34			15	33	300.34	990	*
1346627304	White	Emily	Glenpool	OK	40	Family Practice	S	Paroxetine Hcl	Paroxetine Hcl	13	31	930	118.14		*					*
1346627395	Ransdell	Jeremy	Jenks	OK	40	Family Practice	S	Paroxetine Hcl	Paroxetine Hcl	16	31	928	201.86		#					*
1346627510	Capannolo	Cristina	Roseburg	OR	41	Family Practice	S	Paroxetine Hcl	Paroxetine Hcl	17	35	1050	204.7			17	35	204.7	1050	*
1346628849	Mateka	Gail	Cape Girardeau	MO	29	Nurse Practitioner	S	Paroxetine Hcl	Paroxetine Hcl	11	11	324	23.18			0	0	0	0	#
1346629896	Suba-Cohen	Justine	Las Vegas	NV	32	Family Practice	S	Paroxetine Hcl	Paroxetine Hcl	11	23	690	205.86			11	23	205.86	690	*
1346631462	Stice	Amanda	Fort Scott	KS	20	Nurse Practitioner	S	Paroxetine Hcl	Paroxetine Hcl	23	61	1830	283.02		#					*
1346631470	Fisher	Lacretia	Detroit	MI	26	Nurse Practitioner	S	Paroxetine Hcl	Paroxetine Hcl	25	30.5	830	259.27			0	0	0	0	#
1346632510	Luttrell	Melanie	Cincinnati	OH	39	Nurse Practitioner	S	Paroxetine Hcl	Paroxetine Hcl	13	39	1170	339.37			13	39	339.37	1170	*
1346633435	Connole-Pond	Elizabeth	Farmington	CT	9	Nurse Practitioner	S	Paroxetine Hcl	Paroxetine Hcl	55	61	1821	1009.02			28	30	403.87	891	*
1346633740	Tillery	David	Lancaster	OH	39	Family Practice	S	Paroxetine Hcl	Paroxetine Hcl	28	52	1560	364.73			15	21	147.99	630	*
1346636420	Linden	Amy	Baltimore	MD	24	Nurse Practitioner	S	Paroxetine Hcl	Paroxetine Hcl	11	11	308	27.39			11	11	27.39	308	*
1346636628	Berry	Richard	Mentor	OH	39	Family Practice	S	Paroxetine Hcl	Paroxetine Hcl	18	42	1260	365.59		#					*
1346636966	Mccutchen	Michael	Mt Juliet	TN	47	Family Practice	S	Paroxetine Hcl	Paroxetine Hcl	18	54	1620	268.57		#					*
1346637477	Kendrick	Casandra	Richmond	KY	21	Family Practice	S	Paroxetine Hcl	Paroxetine Hcl	32	70	2100	541.74			32	70	541.74	2100	*
1346641131	Coffin	Dawn	Myrtle Beach	SC	45	Nurse Practitioner	S	Paroxetine Hcl	Paroxetine Hcl	23	51	1530	383.21	11	*					*
1346641792	Mcgrath	Imeejean	Orange Park	FL	12	Nurse Practitioner	S	Paroxetine Hcl	Paroxetine Hcl	17	21	625	268.88		#					*
1346643087	Carlton	Sheila	Jackson	TN	47	Nurse Practitioner	S	Paroxetine Hcl	Paroxetine Hcl	65	65.4	1760	510.19	12		65	65.4	510.19	1760		12
1346644861	Rich	Sarah	Grand Rapids	MI	26	Nurse Practitioner	S	Paroxetine Hcl	Paroxetine Hcl	12	12	167	73.07			0	0	0	0	#
1346645355	Sund	Marie	Eden Prairie	MN	27	Nurse Practitioner	S	Paroxetine Hcl	Paroxetine Hcl	25	31.2	936	239.04			12	18	116.55	540	*
1346646833	Sundberg	Chelsey	Sioux Falls	SD	46	Nurse Practitioner	S	Paroxetine Hcl	Paroxetine Hcl	13	21	612	51.21			13	21	51.21	612	*
1346646932	Rubin	Jamie	Pembroke Pine	FL	12	Physician Assistant	S	Paroxetine Hcl	Paroxetine Hcl	11	11	330	72.01		*					*
1346650025	Jose	Michael	Arden Hills	MN	27	Psychiatry	S	Paroxetine Hcl	Paroxetine Hcl	12	16	464	99.27		*					*
1346650314	Hill	Amanda	Morgantown	WV	54	Family Practice	S	Paroxetine Hcl	Paroxetine Hcl	21	36.2	1086	308.3		*					*
1346651692	Reilly	Patrick	Cincinnati	OH	39	Family Practice	S	Paroxetine Hcl	Paroxetine Hcl	17	47	1410	206.48			17	47	206.48	1410	*
1346653276	Bieber	Natalie	Bethlehem	PA	42	Family Practice	S	Paroxetine Hcl	Paroxetine Hcl	12	36	1080	61.74			12	36	61.74	1080	*
1346653359	Walls	Cherie	Camby	IN	18	Nurse Practitioner	S	Paroxetine Hcl	Paroxetine Hcl	21	35	1050	571.56			21	35	571.56	1050	*
1346653631	Medhkour	Miriam	Perrysburg	OH	39	Family Practice	S	Paroxetine Hcl	Paroxetine Hcl	12	30	900	261.22			12	30	261.22	900	*
1346655339	Parmer	Braden	Fort Wayne	IN	18	Family Practice	S	Paroxetine Hcl	Paroxetine Hcl	34	78	2340	529.66			34	78	529.66	2340	*
1346655354	Rapasadi	Emily	Chatham	NY	36	Physician Assistant	S	Paroxetine Hcl	Paroxetine Hcl	14	22	660	194.45		*					*
1346655834	Freeman	Katherine	Rome	NY	36	Nurse Practitioner	S	Paroxetine Hcl	Paroxetine Hcl	12	24	720	152.37			12	24	152.37	720	*
1346655966	Day	Paul	Cincinnati	OH	39	Family Practice	S	Paroxetine Hcl	Paroxetine Hcl	48	74.4	2224	413.69		#					*
1346656121	Becker	Sarah	Saint Louis	MO	29	Nurse Practitioner	S	Paroxetine Hcl	Paroxetine Hcl	24	36	1080	393.07		#					*
1346657012	Titzer	Patrick	Terre Haute	IN	18	Family Practice	S	Paroxetine Hcl	Paroxetine Hcl	59	135	4018	797.6	18		46	116	687.7	3448	#
1346658663	Montgomery	Barbara	Dresden	TN	47	Nurse Practitioner	S	Paroxetine Hcl	Paroxetine Hcl	23	23	370	321.69		*					*
1346660040	Huynh	Quang	Bronx	NY	36	Family Practice	S	Paroxetine Hcl	Paroxetine Hcl	16	38	1140	250.45		*					*
1346660081	Feng	John	Santa Ana	CA	6	Internal Medicine	S	Paroxetine Hcl	Paroxetine Hcl	14	14.2	410	200.5		#					*
1346668043	Karalus	Sarah	Inver Grove Heights	MN	27	Family Practice	S	Paroxetine Hcl	Paroxetine Hcl	17	40	1200	346.66		#					*
1346668407	Griffis	Donald	Waycross	GA	13	Nurse Practitioner	S	Paroxetine Hcl	Paroxetine Hcl	17	31	930	215.67		*					*
1346668548	Okaru	Cosmas	New York	NY	36	Hospitalist	S	Paroxetine Hcl	Paroxetine Hcl	13	13	390	335.45			13	13	335.45	390	*
1346669348	Mann	Chelsea	Bigfork	MN	27	Family Practice	S	Paroxetine Hcl	Paroxetine Hcl	20	38	1108	481.67			20	38	481.67	1108	*
1346671997	Ridenour	Crystal	Logansport	IN	18	Nurse Practitioner	S	Paroxetine Hcl	Paroxetine Hcl	72	101	2960	1369.97			48	73	1074.36	2133	*
1346672383	Rosenkranz	Amber	Mayfield Village	OH	39	Nurse Practitioner	S	Paroxetine Hcl	Paroxetine Hcl	13	39	1170	259.81			13	39	259.81	1170	*
1346674132	Kightlinger-Steiger	Kathleen	Hopewell Junction	NY	36	Nurse Practitioner	S	Paroxetine Cr	Paroxetine Hcl	30	30	445	1452.4			0	0	0	0	#
1346674132	Kightlinger-Steiger	Kathleen	Hopewell Junction	NY	36	Nurse Practitioner	S	Paroxetine Hcl	Paroxetine Hcl	39	39	655	243.22			39	39	243.22	655	*
1346674884	Elm	Katelin	Louisville	KY	21	Nurse Practitioner	S	Paroxetine Hcl	Paroxetine Hcl	15	27	810	233.15		#					*
1346676012	Skolasinski	Megan	Roodhouse	IL	17	Physician Assistant	S	Paroxetine Hcl	Paroxetine Hcl	28	36	1080	180.5			16	24	165.93	720	*
1346676392	Anderson	Ann	Olean	NY	36	Physician Assistant	S	Paroxetine Hcl	Paroxetine Hcl	12	18	540	88.61		*					*
1346676889	Gantes	Oscar	Watsonville	CA	6	Family Practice	S	Paroxetine Hcl	Paroxetine Hcl	12	36	1080	195		#					*
1346677515	Suchowiecki	Kristin	Canastota	NY	36	Physician Assistant	S	Paroxetine Hcl	Paroxetine Hcl	17	29	854	257.65		#					*
1346678125	Bornefeld	Kelly	Gallatin	TN	47	Nurse Practitioner	S	Paroxetine Hcl	Paroxetine Hcl	25	71	2130	642.53		*					*
1346679388	Patyk	Stephanie	Stuttgart	AR	5	Family Practice	S	Paroxetine Hcl	Paroxetine Hcl	21	35	1050	132.82		#					*
1346680519	Smirnov	Ksenia	Philadelphia	PA	42	Nurse Practitioner	S	Paroxetine Hcl	Paroxetine Hcl	29	29	785	932.71		#					*
1346680626	Vass	Brooke	Ashland	KY	21	Nurse Practitioner	S	Paroxetine Hcl	Paroxetine Hcl	17	38	1140	117.38		#					*
1346684248	Kuhlmeyer	Tiffany	Freeport	IL	17	Nurse Practitioner	S	Paroxetine Hcl	Paroxetine Hcl	12	36	1080	89.8			12	36	89.8	1080	*
1346684594	Sherrill	J.	Lonoke	AR	5	Nurse Practitioner	S	Paroxetine Hcl	Paroxetine Hcl	18	18	540	75.08			0	0	0	0	#
1346685682	Draper	Adam	Scottsdale	AZ	4	Family Practice	S	Paroxetine Hcl	Paroxetine Hcl	13	29	870	123.76			13	29	123.76	870	*
1346685831	Balentine	Bailey	Arden	NC	37	Family Practice	S	Paroxetine Hcl	Paroxetine Hcl	46	102	3008	1150.25			34	66	600.16	1928	*
1346686383	Guerrero	Crhistian	Henrietta	TX	48	Family Practice	S	Paroxetine Er	Paroxetine Hcl	11	11	330	977.15			11	11	977.15	330	*
1346686383	Guerrero	Crhistian	Henrietta	TX	48	Family Practice	S	Paroxetine Hcl	Paroxetine Hcl	22	56	1680	452.4		#					*
1346687225	Avilla	Robert	Chico	CA	6	Family Practice	S	Paroxetine Hcl	Paroxetine Hcl	27	74	2220	444.19		#					*
1346688041	Zanghi	Matthew	Fitchburg	MA	25	Internal Medicine	S	Paroxetine Hcl	Paroxetine Hcl	30	81	2430	389.17		#					*
1346688405	Tackett	Bonnie	Atchison	KS	20	Family Practice	S	Paroxetine Hcl	Paroxetine Hcl	20	60	1800	247.58		#					*
1346688421	Barnett	Brian	Cleveland	OH	39	Psychiatry	S	Paroxetine Hcl	Paroxetine Hcl	27	27	810	171.33		#					*
1346689114	Billington	Joshua	Hillsboro	IL	17	Family Practice	S	Paroxetine Hcl	Paroxetine Hcl	35	81	2430	648.42		#					*
1346689213	Higgins	Devin	Burley	ID	16	Family Practice	S	Paroxetine Hcl	Paroxetine Hcl	23	47	1410	378.03		*					*
1346689619	Swiney	L.	St. Paul	VA	51	Nurse Practitioner	S	Paroxetine Hcl	Paroxetine Hcl	36	48	1440	306.96			36	48	306.96	1440	*
1346689940	Sepe	Priscilla	Lansdale	PA	42	Family Practice	S	Paroxetine Hcl	Paroxetine Hcl	13	39	1170	276.21			13	39	276.21	1170	*
1346690484	Girard	Lauren	Jacksonville	FL	12	Family Practice	S	Paroxetine Hcl	Paroxetine Hcl	23	65	1950	362.67	13		23	65	362.67	1950		13
1346690559	Toyoda	Erika	Rapid City	SD	46	Family Practice	S	Paroxetine Hcl	Paroxetine Hcl	18	36	1080	155.21		*					*
1346691227	Swain	Janet	Lewisville	TX	48	Nurse Practitioner	S	Paroxetine Hcl	Paroxetine Hcl	16	16	480	163.16			0	0	0	0	#
1346691813	Hillegass	Matthew	New Paris	PA	42	Family Practice	S	Paroxetine Hcl	Paroxetine Hcl	14	40	1200	273.46		*					*
1346693504	Mccarthy	Kyle	Canton	IL	17	Nurse Practitioner	S	Paroxetine Hcl	Paroxetine Hcl	19	43	1290	229.49		#					*
1346695665	Nicholas	Cher	Durham	NC	37	Nurse Practitioner	S	Paroxetine Hcl	Paroxetine Hcl	23	35	1050	162.23			0	0	0	0	#
1346696887	Gorecki	Halina	Avon	CT	9	Nurse Practitioner	S	Paroxetine Hcl	Paroxetine Hcl	25	25	666	181.52		#					*
1346697364	Anderson	Christi	Hotchkiss	CO	8	Nurse Practitioner	S	Paroxetine Hcl	Paroxetine Hcl	31	58.8	1765	324.97			13	34.8	236.85	1045	*
1346697711	Foley	Kristin	Rockdale	TX	48	Nurse Practitioner	S	Paroxetine Hcl	Paroxetine Hcl	11	11	330	99			0	0	0	0	#
1346698941	Wallman	Penny	Centreville	MI	26	Nurse Practitioner	S	Paroxetine Hcl	Paroxetine Hcl	12	16	480	73.71			12	16	73.71	480	*
1346709557	Wengert	Devin	Tucson	AZ	4	Nurse Practitioner	S	Paroxetine Hcl	Paroxetine Hcl	27	27	756	637.18			0	0	0	0	#
1346709839	Stockstill	Kimberly	Beaufort	SC	45	Nurse Practitioner	S	Paroxetine Hcl	Paroxetine Hcl	11	33	990	284.56			11	33	284.56	990	*
1346711009	Bristow	Erin	Henderson	NC	37	Nurse Practitioner	S	Paroxetine Hcl	Paroxetine Hcl	13	29	870	208.49		*					*
1346711082	Mccluskey	Tommy	Rogersville	AL	1	Nurse Practitioner	S	Paroxetine Hcl	Paroxetine Hcl	24	32	960	298.34			24	32	298.34	960	*
1346712791	Evans	Anny	Laurel	MS	28	Nurse Practitioner	S	Paroxetine Hcl	Paroxetine Hcl	96	115	3429	594.18	17		68	87	438.6	2589	#
1346713716	Nestler	Kami	Wilkes Barre	PA	42	Nurse Practitioner	S	Paroxetine Hcl	Paroxetine Hcl	63	73	2037	654.88			13	17	171.61	510	*
1346715695	Meadows	Virginia	Mount Airy	NC	37	Nurse Practitioner	S	Paroxetine Hcl	Paroxetine Hcl	11	27	810	367.95			11	27	367.95	810	*
1346719291	Heaton	Brandy	Rio Rancho	NM	35	Nurse Practitioner	S	Paroxetine Hcl	Paroxetine Hcl	39	47	1410	289.26		*					*
1346720059	Mullanaphy	Noelle	Philadelphia	PA	42	Physician Assistant	S	Paroxetine Hcl	Paroxetine Hcl	29	33	990	184.64		*					*
1346720174	Gaetano-Carter	Julie	New Hartford	NY	36	Nurse Practitioner	S	Paroxetine Hcl	Paroxetine Hcl	19	21	630	104.59		*					*
1346720968	Gebhardt	Leigh	Shelbyville	KY	21	Nurse Practitioner	S	Paroxetine Hcl	Paroxetine Hcl	12	12	339	58.09			12	12	58.09	339	*
1346723038	Gillis	Erik	Salem	OR	41	Physician Assistant	S	Paroxetine Hcl	Paroxetine Hcl	12	19	548	207.18		*					*
1346725314	Parks	Cory	Lehigh Acres	FL	12	Physician Assistant	S	Paroxetine Hcl	Paroxetine Hcl	30	84	2498	868.75		#					*
1346728730	Cooper	Krysta	Jamestown	OH	39	Nurse Practitioner	S	Paroxetine Hcl	Paroxetine Hcl	11	15	450	53.32			11	15	53.32	450	*
1346728797	Ahmad	Hajra	Roanoke	VA	51	Psychiatry & Neurology	T	Paroxetine Hcl	Paroxetine Hcl	14	28	840	546.63		*					*
1346732526	Reynolds	Christina	North Charleston	SC	45	Physician Assistant	S	Paroxetine Hcl	Paroxetine Hcl	11	19	570	70.29			11	19	70.29	570	*
1346733649	Frasier	Megan	Lacey	WA	53	Nurse Practitioner	S	Paroxetine Hcl	Paroxetine Hcl	35	35	910	685.71			35	35	685.71	910	*
1346734936	Henry	Phillip	Chicago	IL	17	Psychiatry & Neurology	T	Paroxetine Hcl	Paroxetine Hcl	15	15	450	440.46		*					*
1346735370	Conrad	Stephen	Marion	IN	18	Nurse Practitioner	S	Paroxetine Hcl	Paroxetine Hcl	12	29.2	870	213.12		*					*
1346735586	Patrick	Kathryn	Pensacola	FL	12	Nurse Practitioner	S	Paroxetine Hcl	Paroxetine Hcl	37	43	1212	461.69			37	43	461.69	1212	*
1346735727	Lee	Clara	Sebastian	FL	12	Physician Assistant	S	Paroxetine Hcl	Paroxetine Hcl	13	39	1170	142.82			13	39	142.82	1170	*
1346736501	Sutton	Michael	Wheeling	WV	54	Student in an Organized Health Care Education/Training Program	T	Paroxetine Hcl	Paroxetine Hcl	12	12	360	8.95			12	12	8.95	360	*
1346741121	Russ	Brandi	Timmonsville	SC	45	Nurse Practitioner	S	Paroxetine Hcl	Paroxetine Hcl	17	25.2	755	246.99		#					*
1346742111	Hall	Geoffry	Lakeland	FL	12	Nurse Practitioner	S	Paroxetine Hcl	Paroxetine Hcl	14	16	480	101.67		*					*
1346744729	Ledsome	Allison	Lecanto	FL	12	Nurse Practitioner	S	Paroxetine Hcl	Paroxetine Hcl	15	15	450	48.74		#					*
1346746930	Banks-Dean	Lakai	Loma Linda	CA	6	Student in an Organized Health Care Education/Training Program	T	Paroxetine Hcl	Paroxetine Hcl	14	14	420	85.98		*					*
1346750395	Yealy	Dana	Hanover	PA	42	Nurse Practitioner	S	Paroxetine Hcl	Paroxetine Hcl	83	181	5430	1065.39	21		83	181	1065.39	5430		21
1346750916	Cessna	Steven	Hammond	LA	22	Nurse Practitioner	S	Paroxetine Hcl	Paroxetine Hcl	19	31	885	160.94		*					*
1346754116	George	Robert	Asheboro	NC	37	Nurse Practitioner	S	Paroxetine Hcl	Paroxetine Hcl	19	43.1	1293	397.27		*					*
1346756228	Rangaswamy	Kalpana	Louisville	KY	21	Nurse Practitioner	S	Paroxetine Hcl	Paroxetine Hcl	50	93	2790	528.52	17		22	44	206.87	1320	*
1346757523	Schwake	Kathryn	Stillwater	MN	27	Physician Assistant	S	Paroxetine Hcl	Paroxetine Hcl	29	29	870	165.81			29	29	165.81	870	*
1346760212	Myers	Cameron	Springfield	MO	29	Psychiatry & Neurology	T	Paroxetine Hcl	Paroxetine Hcl	15	21	614	291.51		*					*
1346761996	Coble	Christine	Hagerstown	MD	24	Nurse Practitioner	S	Paroxetine Hcl	Paroxetine Hcl	13	13	366	67.59			0	0	0	0	#
1346762127	Devine	Susan	Hamilton	MT	30	Nurse Practitioner	S	Paroxetine Hcl	Paroxetine Hcl	38	38.9	1117	330.19			25	25.9	211.63	753	*
1346762580	Stone	Justin	Chattanooga	TN	47	Nurse Practitioner	S	Paroxetine Hcl	Paroxetine Hcl	27	42	1260	742.02		#					*
1346763281	Megaludis	Yvonne	Mc Murray	PA	42	Nurse Practitioner	S	Paroxetine Hcl	Paroxetine Hcl	13	13	367	168.27			13	13	168.27	367	*
1346763455	Harvey	Brian	Yelm	WA	53	Nurse Practitioner	S	Paroxetine Hcl	Paroxetine Hcl	26	45.3	1358	231.02			15	27	114.19	810	*
1346764180	Olson	Jessica	Eagle	WI	55	Nurse Practitioner	S	Paroxetine Hcl	Paroxetine Hcl	14	42	1260	255.57		*					*
1346765344	Compton	Theresa	Coulterville	IL	17	Nurse Practitioner	S	Paroxetine Hcl	Paroxetine Hcl	21	23	690	165.24			21	23	165.24	690	*
1346765583	Ternan	Jodi	Flint	MI	26	Nurse Practitioner	S	Paroxetine Hcl	Paroxetine Hcl	15	19	570	124.92			15	19	124.92	570	*
1346767647	Fasulo	Christopher	Madera	CA	6	Physician Assistant	S	Paroxetine Hcl	Paroxetine Hcl	18	32	960	185.49		#					*
1346767696	Magnusson	Nils	Ridgway	PA	42	Nurse Practitioner	S	Paroxetine Hcl	Paroxetine Hcl	29	69	2070	494.09		*					*
1346770708	Peth	Mara	Clinton	IA	19	Physician Assistant	S	Paroxetine Hcl	Paroxetine Hcl	13	39	1170	256.02			13	39	256.02	1170	*
1346770740	Gompert	Katherine	Yuma	AZ	4	Nurse Practitioner	S	Paroxetine Hcl	Paroxetine Hcl	14	40	1200	312.64			14	40	312.64	1200	*
1346770914	Guiab	Mark Norbert	Rockford	IL	17	Nurse Practitioner	S	Paroxetine Hcl	Paroxetine Hcl	27	27.3	819	926.92		#					*
1346775921	Schlotterback	Mark	Los Angeles	CA	6	Psychiatry & Neurology	T	Paroxetine Hcl	Paroxetine Hcl	11	23	690	129.92			11	23	129.92	690	*
1346776390	Clark	Angela	Bowling Green	KY	21	Nurse Practitioner	S	Paroxetine Hcl	Paroxetine Hcl	28	38	1140	253.71		*					*
1346778123	Holmes	Jace	Ville Platte	LA	22	Nurse Practitioner	S	Paroxetine Hcl	Paroxetine Hcl	17	17	254	148.91			17	17	148.91	254	*
1346778529	Richards	Danneal	Fresno	CA	6	Nurse Practitioner	S	Paroxetine Hcl	Paroxetine Hcl	54	140	4200	1275.7	16	#					#
1346778966	Knight	Nicole	Columbus	GA	13	Nurse Practitioner	S	Paroxetine Hcl	Paroxetine Hcl	16	32	960	203.11		*					*
1346780145	Brown	Sarinah	Hanover	MA	25	Nurse Practitioner	S	Paroxetine Hcl	Paroxetine Hcl	14	20	600	110.32			0	0	0	0	#
1346781846	Boone	Sandra	Brush	CO	8	Nurse Practitioner	S	Paroxetine Hcl	Paroxetine Hcl	14	18	540	132.75		#					*
1346783925	Taylor	Mitzi	Lubbock	TX	48	Nurse Practitioner	S	Paroxetine Hcl	Paroxetine Hcl	11	13	390	49.58			0	0	0	0	#
1346785086	Humphrey	Heather	Waterbury	CT	9	Nurse Practitioner	S	Paroxetine Hcl	Paroxetine Hcl	35	49	1470	366.85			13	21	188.63	630	*
1346791902	Strain	Barry	Hillsdale	MI	26	Nurse Practitioner	S	Paroxetine Hcl	Paroxetine Hcl	12	22	660	109.34		*					*
1346794260	Hall	Lisa	Sardis	MS	28	Nurse Practitioner	S	Paroxetine Hcl	Paroxetine Hcl	18	34	1020	113.87		*					*
1346795143	Rematt	Stacy	Du Bois	PA	42	Nurse Practitioner	S	Paroxetine Hcl	Paroxetine Hcl	30	30.1	798	1600.23			17	17	925.92	455	*
1346797412	Watterson	Dale	Nashua	NH	33	Nurse Practitioner	S	Paroxetine Hcl	Paroxetine Hcl	26	36	1080	395.35			15	25	332.31	750	*
1346797982	Poplin	Wanda	Ironton	OH	39	Nurse Practitioner	S	Paroxetine Hcl	Paroxetine Hcl	19	37	1110	223.69		#					*
1346798097	Potts	Jordan	Sulphur Springs	TX	48	Nurse Practitioner	S	Paroxetine Hcl	Paroxetine Hcl	13	33	990	419.39		*					*
1346798766	Carroll	Sarah	Tehachapi	CA	6	Nurse Practitioner	S	Paroxetine Hcl	Paroxetine Hcl	14	14.1	369	478.09		*					*
1346799590	Mee	Adrienne	Salem	OR	41	Nurse Practitioner	S	Paroxetine Hcl	Paroxetine Hcl	26	28	790	399.5			14	16	294.86	454	*
1346799632	Jagelski	Tyrell	Newberg	OR	41	Physician Assistant	S	Paroxetine Hcl	Paroxetine Hcl	24	54	1620	256.27		#					*
1346801636	Willman	Terri Anne	Clifton Park	NY	36	Physician Assistant	S	Paroxetine Hcl	Paroxetine Hcl	17	29	870	82.78		#					*
1346804739	Batts	Charnissa	Washington	NC	37	Nurse Practitioner	S	Paroxetine Hcl	Paroxetine Hcl	11	11	330	77.47		*					*
1346809662	Miles	Stephanie	Lexington	NC	37	Nurse Practitioner	S	Paroxetine Hcl	Paroxetine Hcl	49	73	2190	741.94		*					*
1346881570	Williams	Samantha	Littleton	CO	8	Nurse Practitioner	S	Paroxetine Hcl	Paroxetine Hcl	11	15	420	159.79			0	0	0	0	#
1346883592	Thiel	Taylor	Voorhees	NJ	34	Nurse Practitioner	S	Paroxetine Hcl	Paroxetine Hcl	14	14.1	404	148.05			0	0	0	0	#
1346885712	Najarian	Jessica	San Antonio	TX	48	Nurse Practitioner	S	Paroxetine Hcl	Paroxetine Hcl	13	39	1170	213.18			13	39	213.18	1170	*
1346890241	Phillips	Bobbi	Cordele	GA	13	Nurse Practitioner	S	Paroxetine Hcl	Paroxetine Hcl	54	56	1680	562.13	11		15	17	164.11	510	*
1346891900	Dewitt	Bradley	Ithaca	NY	36	Physician Assistant	S	Paroxetine Hcl	Paroxetine Hcl	13	17	510	109.32		*					*
1346895992	Flint	James	Tempe	AZ	4	Nurse Practitioner	S	Paroxetine Hcl	Paroxetine Hcl	20	20	600	174.36		*					*
1346897675	Collins	Andrea	Pineville	KY	21	Nurse Practitioner	S	Paroxetine Hcl	Paroxetine Hcl	16	20	600	83.77			0	0	0	0	#
1346898228	Dubay	Deanna	Saginaw	MI	26	Nurse Practitioner	S	Paroxetine Hcl	Paroxetine Hcl	13	13.1	380	62.78		*					*
1356301048	Wagner	George	Faribault	MN	27	Family Practice	S	Paroxetine Hcl	Paroxetine Hcl	14	32	883	163.34			14	32	163.34	883	*
1356301147	Duke	John	Searcy	AR	5	Family Practice	S	Paroxetine Hcl	Paroxetine Hcl	18	38	1115	211.97		#					*
1356301311	Hofius	Daniel	Concord Twp	OH	39	Family Practice	S	Paroxetine Hcl	Paroxetine Hcl	40	64	1920	472.39			16	40	223.21	1200	*
1356301360	Shah	Jagdish	Rock Hill	SC	45	Psychiatry	S	Paroxetine Hcl	Paroxetine Hcl	13	13	390	114.35			0	0	0	0	#
1356301436	Wells	Thomas	Watkinsville	GA	13	Internal Medicine	S	Paroxetine Hcl	Paroxetine Hcl	27	53	1590	425.49			27	53	425.49	1590	*
1356301626	Sterneberg	Steven	Crittenden	KY	21	Family Practice	S	Paroxetine Hcl	Paroxetine Hcl	51	95	2763	519.94			51	95	519.94	2763	*
1356301634	Ros	Jose	Jacksonville	NC	37	Internal Medicine	S	Paroxetine Hcl	Paroxetine Hcl	16	28	840	181.95		*					*
1356301774	Dibble	William	Fayetteville	NY	36	Family Practice	S	Paroxetine Hcl	Paroxetine Hcl	25	67	2010	386.18		#					*
1356301824	Francisco	Laura	Altoona	IA	19	Nurse Practitioner	S	Paroxetine Hcl	Paroxetine Hcl	43	85.1	2513	356.18		#					*
1356302012	Shook	Ilaina	Temple	TX	48	Psychiatry	S	Paroxetine Hcl	Paroxetine Hcl	20	22	660	382.28		#					*
1356302319	Haley	John	New Ipswich	NH	33	Family Practice	S	Paroxetine Hcl	Paroxetine Hcl	52	96	2720	779.16	11		30	56	425.27	1520	*
1356302574	Benefield	Boyd	Gulfport	MS	28	Internal Medicine	S	Paroxetine Hcl	Paroxetine Hcl	34	44	1320	197.76			34	44	197.76	1320	*
1356302798	Forte	Bill	Norfolk	VA	51	Psychiatry	S	Paroxetine Hcl	Paroxetine Hcl	22	22	660	94.07			11	11	35.69	330	*
1356302947	Keast	Bridget	Kingfisher	OK	40	Physician Assistant	S	Paroxetine Hcl	Paroxetine Hcl	32	35	1050	205.43			19	22	169.25	660	*
1356303051	Keim	Douglas	Winchester	VA	51	Internal Medicine	S	Paroxetine Hcl	Paroxetine Hcl	13	39	1170	144.72			13	39	144.72	1170	*
1356303143	Jotani	Rutwij	Pell City	AL	1	Family Practice	S	Paroxetine Hcl	Paroxetine Hcl	113	153	3226	1098.55	16		81	119	927.68	2206	*
1356303366	Gill	Baljit	Newport News	VA	51	Psychiatry	S	Paroxetine Hcl	Paroxetine Hcl	11	11	330	163.63			11	11	163.63	330	*
1356303606	Ripley	Amy	Northfield	MN	27	Family Practice	S	Paroxetine Hcl	Paroxetine Hcl	20	60	1800	287.9		#					*
1356303671	Gaudio	Steven	Old Saybrook	CT	9	Internal Medicine	S	Paxil Cr	Paroxetine Hcl	11	11	330	2466.26			11	11	2466.26	330	*
1356304315	Bolsar	Sharon	Tobyhanna	PA	42	Physician Assistant	S	Paroxetine Hcl	Paroxetine Hcl	14	20	600	118.24			0	0	0	0	#
1356304372	Zhang	Jing	Staten Island	NY	36	Internal Medicine	S	Paroxetine Hcl	Paroxetine Hcl	50	136	4080	831.29	13	#					#
1356304455	Cespedes	Edgardo	Miami	FL	12	Cardiology	S	Paroxetine Hcl	Paroxetine Hcl	23	39	1170	308.11			23	39	308.11	1170	*
1356304554	Rosenbaum	Abbe	South Miami	FL	12	Cardiology	S	Paroxetine Hcl	Paroxetine Hcl	13	17	432	95.12			13	17	95.12	432	*
1356304588	Holt	Kenneth	Raleigh	NC	37	Internal Medicine	S	Paroxetine Hcl	Paroxetine Hcl	15	25	750	196.87			15	25	196.87	750	*
1356304604	Dull	Pamela	Newark	OH	39	Family Practice	S	Paroxetine Hcl	Paroxetine Hcl	15	26.1	783	184.69		*					*
1356304646	Somi	Marvin	Danvers	MA	25	Internal Medicine	S	Paroxetine Hcl	Paroxetine Hcl	11	30	900	373.55		*					*
1356305098	Naimark	Jody	Tewksbury	MA	25	Family Practice	S	Paroxetine Hcl	Paroxetine Hcl	23	67	2010	319.77		#					*
1356305106	Mccarter	Melissa	Knoxville	TN	47	Nurse Practitioner	S	Paroxetine Hcl	Paroxetine Hcl	39	54	1603	689.89			19	25	134.95	733	*
1356305197	Cox	Michael	Livingston	TN	47	Internal Medicine	S	Paroxetine Hcl	Paroxetine Hcl	308	418	8969	3260.89	41		274	362	2728.39	7613	#
1356305247	Lee	David	Vancouver	WA	53	Internal Medicine	S	Paroxetine Hcl	Paroxetine Hcl	21	23	670	205.08			21	23	205.08	670	*
1356305577	Trueblood	Jacqueline	Bloomington	IN	18	Internal Medicine	S	Paroxetine Hcl	Paroxetine Hcl	11	33	990	171.68			11	33	171.68	990	*
1356305874	Garison	Gary	Fayetteville	NC	37	Internal Medicine	S	Paroxetine Hcl	Paroxetine Hcl	13	17	510	251.09			13	17	251.09	510	*
1356306039	Mcmeekin	Hayne	Rock Hill	SC	45	Psychiatry	S	Paroxetine Hcl	Paroxetine Hcl	21	55	1650	700.9		*					*
1356306070	Shah	Nilamben	Saint Petersburg	FL	12	Internal Medicine	S	Paroxetine Hcl	Paroxetine Hcl	21	49	1462	254.82		#					*
1356306534	Welch	John	Palmyra	PA	42	Family Practice	S	Paroxetine Hcl	Paroxetine Hcl	22	50	1500	178.86			22	50	178.86	1500	*
1356306559	Anakwenze	David	Florence	AL	1	Psychiatry	S	Paroxetine Hcl	Paroxetine Hcl	114	144.6	4256	1043.02	24		27	29.1	241.13	839	*
1356306575	Kelly	Imelda	Portland	OR	41	Family Practice	S	Paroxetine Hcl	Paroxetine Hcl	55	109	3270	1008.23	11	#					*
1356306609	Goldstein	Steven	Clarksville	IN	18	Internal Medicine	S	Paroxetine Hcl	Paroxetine Hcl	34	58	1740	221.88		#					*
1356306617	Heffernan	William	Highland	NY	36	Family Practice	S	Paroxetine Hcl	Paroxetine Hcl	26	44	1320	285.54			26	44	285.54	1320	*
1356307433	Schultz	Bruce	Havana	IL	17	Family Practice	S	Paroxetine Hcl	Paroxetine Hcl	36	46	1380	321.77			36	46	321.77	1380	*
1356307821	Yao	Yu	San Gabriel	CA	6	Internal Medicine	S	Paroxetine Hcl	Paroxetine Hcl	17	27	810	117.54			17	27	117.54	810	*
1356307912	Shorofsky	Alan	Towson	MD	24	Internal Medicine	S	Paroxetine Hcl	Paroxetine Hcl	26	76	2280	574.16			26	76	574.16	2280	*
1356308043	Kim	Hwaok	Rochester	NY	36	Internal Medicine	S	Paroxetine Hcl	Paroxetine Hcl	12	22	660	257.29		*					*
1356308274	Conway	James	Metairie	LA	22	Internal Medicine	S	Paroxetine Hcl	Paroxetine Hcl	15	33.1	991	148.42			15	33.1	148.42	991	*
1356308597	Sundar	Rekha	Chelmsford	MA	25	Internal Medicine	S	Paroxetine Hcl	Paroxetine Hcl	14	34	1020	191.94		#					*
1356308654	Castellone	David	Summerville	SC	45	Family Practice	S	Paroxetine Hcl	Paroxetine Hcl	83	146.6	4276	949.35	24	#					#
1356308845	Schmand	Elizabeth	Buffalo	NY	36	Nurse Practitioner	S	Paroxetine Hcl	Paroxetine Hcl	19	55.5	1665	357.92	12		19	55.5	357.92	1665		12
1356309173	Girard	Emily	Waynesboro	VA	51	Physician Assistant	S	Paroxetine Hcl	Paroxetine Hcl	16	46	1380	130.35			16	46	130.35	1380	*
1356309462	Hidalgo	Horacio	Levittown	PA	42	Family Practice	S	Paroxetine Hcl	Paroxetine Hcl	18	40	1200	361.93		*					*
1356309496	Tormoen	Suzanne	Fairhope	AL	1	Internal Medicine	S	Paroxetine Hcl	Paroxetine Hcl	11	33	990	340.56			11	33	340.56	990	*
1356309587	Leon	Brian	Indianapolis	IN	18	Internal Medicine	S	Paroxetine Hcl	Paroxetine Hcl	32	88	2640	668.59		#					*
1356309769	Asakevich	Scott	Tulsa	OK	40	Internal Medicine	S	Paroxetine Hcl	Paroxetine Hcl	16	46	1380	284.67		#					*
1356309967	Steadman	Mark	Florence	SC	45	Family Practice	S	Paroxetine Hcl	Paroxetine Hcl	91	156.1	4682	1436.45	15		56	119.1	659.8	3572	#
1356310098	Murray Pulsifer	Kristy	South Portland	ME	23	Family Practice	S	Paroxetine Hcl	Paroxetine Hcl	11	33	990	281.08		*					*
1356310114	Vartabedian	Robert	Plymouth	MI	26	Internal Medicine	S	Paroxetine Hcl	Paroxetine Hcl	34	72	2160	495.13			34	72	495.13	2160	*
1356310189	Jarrell	Twifford	Dover	DE	10	Internal Medicine	S	Paroxetine Hcl	Paroxetine Hcl	13	13	364	111.72			13	13	111.72	364	*
1356310379	Tibbe	Laura	Lawrenceburg	IN	18	Family Practice	S	Paroxetine Hcl	Paroxetine Hcl	27	55	1650	438.05			14	42	390.28	1260	*
1356310536	Singh	Jatinder	Waynesboro	MS	28	Emergency Medicine	S	Paroxetine Hcl	Paroxetine Hcl	14	24	686	144.52		*					*
1356310692	Morris	Paul	Carlstadt	NJ	34	Family Practice	S	Paroxetine Hcl	Paroxetine Hcl	15	35	1025	248.77		#					*
1356310759	Astin	William	Bristol	TN	47	Family Practice	S	Paroxetine Hcl	Paroxetine Hcl	49	123	3690	911.26	14	#					#
1356310858	Kottman	William	San Antonio	TX	48	Family Practice	S	Paroxetine Hcl	Paroxetine Hcl	23	59	1770	467.4		#					*
1356310908	Grant	Andrine	San Antonio	TX	48	Family Practice	S	Paroxetine Hcl	Paroxetine Hcl	25	71	2130	728.62		#					*
1356311153	Castillejo	Alvaro	Elkin	NC	37	Family Practice	S	Paroxetine Hcl	Paroxetine Hcl	30	64	1920	648.87			18	52	387.27	1560	*
1356311427	Nguyen	Don	Folsom	CA	6	Internal Medicine	S	Paroxetine Hcl	Paroxetine Hcl	11	31	930	495.33			11	31	495.33	930	*
1356311617	Adkins	Kevin	Mountain Home	AR	5	Family Practice	S	Paroxetine Hcl	Paroxetine Hcl	44	66	1980	242.11			31	53	202.26	1590	*
1356311823	Kim	Anthony	Fort Worth	TX	48	Family Practice	S	Paroxetine Hcl	Paroxetine Hcl	105	171	5125	1739.86	18		105	171	1739.86	5125		18
1356311914	Longabaugh	James	Sabetha	KS	20	Family Practice	S	Paroxetine Hcl	Paroxetine Hcl	11	11	330	82.9			11	11	82.9	330	*
1356311963	Sitto	Emil	Sterling Heights	MI	26	Internal Medicine	S	Paroxetine Hcl	Paroxetine Hcl	36	54	1620	316.49			11	29	97.74	870	*
1356311971	Limeri	Dean	Scotia	NY	36	Internal Medicine	S	Paroxetine Hcl	Paroxetine Hcl	12	36	1080	57.01			12	36	57.01	1080	*
1356312110	Wood	Mark	Galion	OH	39	Family Practice	S	Paroxetine Hcl	Paroxetine Hcl	69	104.9	3094	777.15	13		38	73.9	579.77	2201	*
1356312110	Wood	Mark	Galion	OH	39	Family Practice	S	Paxil	Paroxetine Hcl	12	12	194	4229.61			0	0	0	0	#
1356312128	Washington	Lance	Kokomo	IN	18	Internal Medicine	S	Paroxetine Hcl	Paroxetine Hcl	37	75	2250	376.27			24	62	201.66	1860	*
1356312573	Keller	Scott	Tulsa	OK	40	Family Practice	S	Paroxetine Hcl	Paroxetine Hcl	14	22	642	54.69		*					*
1356312730	Puente	Joseph	Sinton	TX	48	Family Practice	S	Paroxetine Hcl	Paroxetine Hcl	25	75	2250	286.67			25	75	286.67	2250	*
1356312912	Young	Kevin	Crowley	LA	22	Psychiatry	S	Paroxetine Hcl	Paroxetine Hcl	11	11	330	66.71			0	0	0	0	#
1356312979	Ogburn	Charles	Macon	GA	13	Internal Medicine	S	Paroxetine Hcl	Paroxetine Hcl	51	153	4590	1179.18	14		51	153	1179.18	4590		14
1356313316	Reese	Sondra	Poplar Bluff	MO	29	Nurse Practitioner	S	Paroxetine Hcl	Paroxetine Hcl	29	59	1755	470.64			16	32	299.84	960	*
1356313423	Vincent	Kathy	Louisville	KY	21	Psychiatry	S	Paroxetine Hcl	Paroxetine Hcl	51	85	2526	746.07	13	*					*
1356313738	Brown	Betsy	Seattle	WA	53	Family Practice	S	Paroxetine Hcl	Paroxetine Hcl	15	45	1350	609.47		#					*
1356313894	Senk	Stacy	Voorhees	NJ	34	Certified Clinical Nurse Specialist	S	Paroxetine Hcl	Paroxetine Hcl	45	64.5	1845	632.42			20	31.5	351.92	915	*
1356313951	Pittman	John	Rome	GA	13	Internal Medicine	S	Paroxetine Hcl	Paroxetine Hcl	47	103	3074	909.23	12		35	91	741.79	2714	#
1356314041	Faron	Mark	Florissant	MO	29	Internal Medicine	S	Paroxetine Hcl	Paroxetine Hcl	37	77	2276	598.8	11		37	77	598.8	2276		11
1356314124	Jacks	Randal	New Braunfels	TX	48	Family Practice	S	Paroxetine Hcl	Paroxetine Hcl	15	43	1290	100.81			15	43	100.81	1290	*
1356314207	Scott	John	Quincy	IL	17	Internal Medicine	S	Paroxetine Hcl	Paroxetine Hcl	60	94	2820	777.23	11	#					*
1356314223	Dynes	Rodney	Windom	MN	27	Family Practice	S	Paroxetine Hcl	Paroxetine Hcl	45	82	2252	350.3			45	82	350.3	2252	*
1356314280	Mansour	Elie	Holmdel	NJ	34	Pulmonary Disease	S	Paroxetine Hcl	Paroxetine Hcl	16	16	480	55.5		*					*
1356314298	Pante	Venkata	Saint Louis	MO	29	Internal Medicine	S	Paroxetine Hcl	Paroxetine Hcl	20	56	1680	405.96		#					*
1356314355	Melcher	Steven	Willow Park	TX	48	Family Practice	S	Paroxetine Hcl	Paroxetine Hcl	126	216	6480	1597.9	23	#					#
1356314421	Keller	Richard	Sandusky	OH	39	Family Practice	S	Paroxetine Hcl	Paroxetine Hcl	148	326	9760	2038.81	33		117	287	1671.76	8590	#
1356314496	Gheewala	Urjit	Pinellas Park	FL	12	Internal Medicine	S	Paroxetine Hcl	Paroxetine Hcl	15	45	1350	175.93			15	45	175.93	1350	*
1356314702	Buckley	Robert	Columbus	MS	28	Pediatric Medicine	S	Paroxetine Hcl	Paroxetine Hcl	33	49	1470	237.79		#					*
1356314751	Adelizzi	Angela	Toms River	NJ	34	Internal Medicine	S	Paroxetine Hcl	Paroxetine Hcl	24	72	2160	639.31			24	72	639.31	2160	*
1356314793	Burnett	Jimena	Bluffton	SC	45	Family Practice	S	Paroxetine Hcl	Paroxetine Hcl	41	99	2970	1049.71		#					*
1356315303	Polakoff	Richard	Lauderdale Lakes	FL	12	Cardiology	S	Paroxetine Hcl	Paroxetine Hcl	33	57	1710	637.9			33	57	637.9	1710	*
1356315378	Cleveland	Laura	Norway	ME	23	Nurse Practitioner	S	Paroxetine Hcl	Paroxetine Hcl	55	163.4	4902	928.28	22	#					#
1356315386	Thomas	Gillian	Wichita Falls	TX	48	Nurse Practitioner	S	Paroxetine Hcl	Paroxetine Hcl	34	42	1260	336.78			34	42	336.78	1260	*
1356315634	Alvarez	Juan	Florissant	MO	29	Internal Medicine	S	Paroxetine Hcl	Paroxetine Hcl	31	79	2370	700.58		#					*
1356315865	Wong	Dorothy	Yuma	AZ	4	Internal Medicine	S	Paroxetine Hcl	Paroxetine Hcl	24	72	2160	681.58			24	72	681.58	2160	*
1356315980	Buchanan	Brian	Bedford	VA	51	Internal Medicine	S	Paroxetine Hcl	Paroxetine Hcl	11	27	810	280.75			11	27	280.75	810	*
1356316277	Hupp	Janelle	Mazomanie	WI	55	Family Practice	S	Paroxetine Hcl	Paroxetine Hcl	34	82	2460	920.56		#					*
1356316343	Craig	Jackson	Colstrip	MT	30	Physician Assistant	S	Paroxetine Hcl	Paroxetine Hcl	17	33	990	197.61			17	33	197.61	990	*
1356316640	Hoag	Thomas	Williamsburg	VA	51	Family Practice	S	Paroxetine Hcl	Paroxetine Hcl	14	42	1260	140.66		#					*
1356316798	Elangovan	Anita	Bothell	WA	53	Internal Medicine	S	Paroxetine Hcl	Paroxetine Hcl	12	30	900	138.56			12	30	138.56	900	*
1356317143	Hill	Laurie	Marshall	MN	27	Family Practice	S	Paroxetine Hcl	Paroxetine Hcl	24	39.7	1190	305.11			24	39.7	305.11	1190	*
1356317150	Smith	Gregory	Beaverton	OR	41	Family Practice	S	Paroxetine Hcl	Paroxetine Hcl	11	13	390	136.36			11	13	136.36	390	*
1356317184	Fudala	Stanley	Fort Atkinson	WI	55	Psychiatry	S	Paroxetine Hcl	Paroxetine Hcl	70	72.5	2067	844.59		*					*
1356317259	Otto	James	Columbia	MD	24	Internal Medicine	S	Paroxetine Hcl	Paroxetine Hcl	14	24	720	234.72			14	24	234.72	720	*
1356317267	Chilson	Terrance	Tunkhannock	PA	42	Internal Medicine	S	Paroxetine Hcl	Paroxetine Hcl	31	55	1626	659.98		#					*
1356317291	Whitney	Marilyn	Ossian	IN	18	Family Practice	S	Paroxetine Hcl	Paroxetine Hcl	21	63	1890	518.87			21	63	518.87	1890	*
1356317317	Lambrecht	Dawn	Saint Clair	MI	26	Family Practice	S	Paroxetine Hcl	Paroxetine Hcl	25	71	2130	380.98		#					*
1356317986	Mascarinas	Teofilo	Virginia Beach	VA	51	Internal Medicine	S	Paroxetine Hcl	Paroxetine Hcl	13	13	363	111.06			13	13	111.06	363	*
1356318174	Clark	Edward	Henderson	NV	32	Family Practice	S	Paroxetine Hcl	Paroxetine Hcl	41	108.7	3260	944.8	12	#					#
1356318240	Greco	Theresa	Stanford	CA	6	Internal Medicine	S	Paroxetine Hcl	Paroxetine Hcl	15	43	1290	326.54		#					*
1356318406	Madrid	Dulce	Humboldt	TN	47	Family Practice	S	Paroxetine Hcl	Paroxetine Hcl	94	218	6540	1528.08	23		41	119	730.77	3570	#
1356318604	Weaver	Steven	Canton	OH	39	Internal Medicine	S	Paroxetine Hcl	Paroxetine Hcl	96	150	4385	1421.69	19		85	131	1338.99	3815	#
1356318828	Talton	Robert	Mount Olive	NC	37	Family Practice	S	Paroxetine Hcl	Paroxetine Hcl	23	35	1050	170.09			23	35	170.09	1050	*
1356318992	Madejski	Thomas	Medina	NY	36	Internal Medicine	S	Paroxetine Hcl	Paroxetine Hcl	45	55	1650	324.1			45	55	324.1	1650	*
1356319065	Yung	Lily	No Quincy	MA	25	Internal Medicine	S	Paroxetine Hcl	Paroxetine Hcl	18	38	1140	310.88		#					*
1356319115	Hippensteel	Gerry	Vincennes	IN	18	Internal Medicine	S	Paroxetine Hcl	Paroxetine Hcl	23	55	1650	443.83			23	55	443.83	1650	*
1356319354	Howard	John	Owensboro	KY	21	Internal Medicine	S	Paroxetine Hcl	Paroxetine Hcl	20	60	1800	575.79			20	60	575.79	1800	*
1356319776	Hababag	Manuel	Orange	TX	48	Family Practice	S	Paroxetine Hcl	Paroxetine Hcl	50	142	4260	992.3	19	#					#
1356320147	Mcleroy	Robert	Gainesville	TX	48	Family Practice	S	Paroxetine Hcl	Paroxetine Hcl	130	222	6660	1579.47	23		114	180.5	1015.05	5415	#
1356320279	Olson	Robert	Mankato	MN	27	Psychiatry	S	Paroxetine Hcl	Paroxetine Hcl	87	112.9	3208	888.79			58	74.5	563.07	2058	*
1356320287	Everson	Michael	Leawood	KS	20	Psychiatry	S	Paroxetine Er	Paroxetine Hcl	14	14	420	2125.27			0	0	0	0	#
1356320287	Everson	Michael	Leawood	KS	20	Psychiatry	S	Paroxetine Hcl	Paroxetine Hcl	34	60	1800	539.89		#					*
1356320329	Rana	Jatinder	Tiffin	OH	39	Psychiatry	S	Paroxetine Er	Paroxetine Hcl	13	17	510	2918.22			13	17	2918.22	510	*
1356320329	Rana	Jatinder	Tiffin	OH	39	Psychiatry	S	Paroxetine Hcl	Paroxetine Hcl	134	152	4455	1328.84	18		25	38	126.31	1140	*
1356320378	Barsik	Tamara	Allen	TX	48	Internal Medicine	S	Paroxetine Hcl	Paroxetine Hcl	30	58	1736	630.32		#					*
1356321061	Regan	Sean	Norfolk	VA	51	Nurse Practitioner	S	Paroxetine Hcl	Paroxetine Hcl	21	21	591	293.18		#					*
1356321103	May	Patti	Lubbock	TX	48	Family Practice	S	Paroxetine Hcl	Paroxetine Hcl	54	128	3840	1017.25	16	#					#
1356321343	Watters	Roger	Harrisburg	IL	17	Family Practice	S	Paroxetine Hcl	Paroxetine Hcl	42	64	1920	419.81		*					*
1356321780	Dara	Michael	Pompton Plains	NJ	34	Internal Medicine	S	Paroxetine Hcl	Paroxetine Hcl	19	55	1650	398.99			19	55	398.99	1650	*
1356322234	Romero	Carlos	Lakeland	FL	12	Internal Medicine	S	Paroxetine Hcl	Paroxetine Hcl	18	30	870	150		#					*
1356322341	Paul	Tina	Knoxville	TN	47	Nurse Practitioner	S	Paroxetine Hcl	Paroxetine Hcl	36	61	1831	492.78			24	49	390.53	1471	*
1356322515	Bonfardin	Brian	Greeneville	TN	47	Psychiatry & Neurology	T	Paroxetine Hcl	Paroxetine Hcl	18	20	600	104.73			0	0	0	0	#
1356322663	Holton	Joanna	Pineville	LA	22	Family Practice	S	Paroxetine Hcl	Paroxetine Hcl	41	79	2370	396.66	11		29	43	239.78	1290	*
1356323042	Ford	Mary	Fayetteville	AR	5	Internal Medicine	S	Paroxetine Hcl	Paroxetine Hcl	36	82	2460	457.28			36	82	457.28	2460	*
1356323323	Wiseman	William	Indianapolis	IN	18	Psychiatry	S	Paroxetine Hcl	Paroxetine Hcl	168	321.1	9557	3613.1	39		53	132.1	1758.44	3938		18
1356323745	Lipetz	Valerie	Boulder	CO	8	Internal Medicine	S	Paroxetine Hcl	Paroxetine Hcl	24	61	1830	270.52			24	61	270.52	1830	*
1356323901	Manning	Karen	Toxey	AL	1	Family Practice	S	Paroxetine Hcl	Paroxetine Hcl	75	177	5310	1026.26	23		64	146	953.08	4380	#
1356323943	Eberle	Kathleen	Pearland	TX	48	Neurology	S	Paroxetine Hcl	Paroxetine Hcl	26	46	1380	372.21			26	46	372.21	1380	*
1356323950	Petersen	Christopher	Galesville	WI	55	Physician Assistant	S	Paroxetine Hcl	Paroxetine Hcl	19	57	1710	539.56			19	57	539.56	1710	*
1356324263	Monari Sparks	Mary	Cherry Hill	NJ	34	Internal Medicine	S	Paroxetine Hcl	Paroxetine Hcl	44	132	3960	1019.91	12		44	132	1019.91	3960		12
1356324420	Aggarwal	Shiv	Camp Hill	PA	42	Psychiatry	S	Paroxetine Hcl	Paroxetine Hcl	18	18	521	225.98		#					*
1356324537	Green	Timothy	Forest City	NC	37	Physician Assistant	S	Paroxetine Hcl	Paroxetine Hcl	23	41	1230	439.57		*					*
1356324594	Gilbreath	Claude	Hammond	LA	22	Family Practice	S	Paroxetine Hcl	Paroxetine Hcl	26	74	2220	407.55			26	74	407.55	2220	*
1356324917	Larice	Rolando	Chesterfield	MO	29	Psychiatry	S	Paroxetine Hcl	Paroxetine Hcl	39	47.3	1360	521.13			0	0	0	0	#
1356325005	Murphy	Jessica	Craigsville	WV	54	Family Practice	S	Paroxetine Hcl	Paroxetine Hcl	24	32	960	654.11		#					*
1356325013	Dughi	Coco	Boulder	CO	8	Internal Medicine	S	Paroxetine Hcl	Paroxetine Hcl	17	51	1530	622.68			17	51	622.68	1530	*
1356325120	Valrey	Karl	Olivehurst	CA	6	Internal Medicine	S	Paroxetine Hcl	Paroxetine Hcl	22	50	1500	204.32			11	23	47.81	690	*
1356325237	Fullerton	Randy	Nashville	TN	47	Internal Medicine	S	Paroxetine Hcl	Paroxetine Hcl	26	54	1618	314.05			26	54	314.05	1618	*
1356325286	Bornstein	Keith	Macomb	MI	26	Family Practice	S	Paroxetine Hcl	Paroxetine Hcl	22	62	1837	299.41			22	62	299.41	1837	*
1356325435	Czepowicz	Violetta	Greenville	SC	45	Psychiatry	S	Paroxetine Hcl	Paroxetine Hcl	37	37	1110	404.51			0	0	0	0	#
1356325468	Young	Joel	Rochester Hills	MI	26	Psychiatry	S	Paroxetine Hcl	Paroxetine Hcl	34	50	1501	277.4		#					*
1356325880	Helmen	Matt	Indianapolis	IN	18	Internal Medicine	S	Paroxetine Hcl	Paroxetine Hcl	28	82	2460	522.57		#					*
1356326185	Grasman	Brad	Vero Beach	FL	12	Internal Medicine	S	Paroxetine Hcl	Paroxetine Hcl	55	151	4530	1431.53	14		55	151	1431.53	4530		14
1356326292	Engle	Michael	Albion	IN	18	Family Practice	S	Paroxetine Hcl	Paroxetine Hcl	43	101	3030	566.19	11	#					*
1356326326	Dizio	Stephen	Providence	RI	44	Psychiatry	S	Paroxetine Hcl	Paroxetine Hcl	31	39	1103	598.74		*					*
1356326383	Bayliss	Robert	Greenville	SC	45	Internal Medicine	S	Paroxetine Hcl	Paroxetine Hcl	24	68	2040	661.66		#					*
1356326516	Sobotka	Jon	Corvallis	OR	41	Psychiatry	S	Paroxetine Hcl	Paroxetine Hcl	54	54	1547	675.52			27	27	177.3	766	*
1356326896	Taylor	Gloria	Corbin	KY	21	Nurse Practitioner	S	Paroxetine Hcl	Paroxetine Hcl	58	120	3600	652.76	23		37	81	321.93	2430	#
1356326920	Ciaccio	Joy	Hickory	NC	37	Nurse Practitioner	S	Paroxetine Hcl	Paroxetine Hcl	69	71	1884	696.4			45	47	436.66	1305	*
1356326987	Chavez	Alfonso	El Paso	TX	48	Nephrology	S	Paroxetine Hcl	Paroxetine Hcl	14	20	600	134.49			14	20	134.49	600	*
1356327456	Ashburn	William	Barbourville	KY	21	Family Practice	S	Paroxetine Hcl	Paroxetine Hcl	34	44	1320	312.63			34	44	312.63	1320	*
1356327514	Engstrom	Clarence	Zion	IL	17	Family Practice	S	Paroxetine Hcl	Paroxetine Hcl	14	42	1260	328.18			14	42	328.18	1260	*
1356327647	Patel	Monika	Columbus	OH	39	Internal Medicine	S	Paroxetine Hcl	Paroxetine Hcl	13	39	1170	120.48			13	39	120.48	1170	*
1356327704	Vickers	Lonnie	Brady	TX	48	Family Practice	S	Paroxetine Hcl	Paroxetine Hcl	100	130	3900	741.44	18		100	130	741.44	3900		18
1356328066	Honaker	Bryan	Brandenburg	KY	21	Family Practice	S	Paroxetine Hcl	Paroxetine Hcl	29	69	2054	391.31		#					*
1356328520	Kirkland	Allan	Dardanelle	AR	5	Family Practice	S	Paroxetine Hcl	Paroxetine Hcl	45	90.1	2631	546.02	11	#					*
1356328660	Brogan	Terri-Ann	Merritt Island	FL	12	Family Practice	S	Paroxetine Hcl	Paroxetine Hcl	13	39	1170	302.73		*					*
1356329429	France	Aaron	Mt Airy	NC	37	Internal Medicine	S	Paroxetine Hcl	Paroxetine Hcl	19	48.3	1433	347.46		#					*
1356329866	Mulhollen	Andy	Altoona	PA	42	Family Practice	S	Paroxetine Hcl	Paroxetine Hcl	72	125	3711	1266.52	14		61	100	1000.53	2961	#
1356329940	Reuveny	Ronit	Zionsville	IN	18	Nurse Practitioner	S	Paroxetine Hcl	Paroxetine Hcl	13	13	390	109.72		#					*
1356330435	Bryant-Lipp	Stephanie	Indianapolis	IN	18	Nurse Practitioner	S	Paroxetine Hcl	Paroxetine Hcl	21	39	1118	423.23		#					*
1356330526	Kobold	Rhonda	Macomb	MI	26	Obstetrics & Gynecology	S	Paroxetine Er	Paroxetine Hcl	12	12	360	1284.28			12	12	1284.28	360	*
1356330526	Kobold	Rhonda	Macomb	MI	26	Obstetrics & Gynecology	S	Paroxetine Hcl	Paroxetine Hcl	13	15	450	63.63			0	0	0	0	#
1356330666	Buffalo	Ryan	Heber Springs	AR	5	Family Practice	S	Paroxetine Hcl	Paroxetine Hcl	58	116	3480	884.28	16		40	92	613.27	2760	#
1356331185	Patel	Rashiklal	Santa Maria	CA	6	Internal Medicine	S	Paroxetine Hcl	Paroxetine Hcl	64	128	3840	732.41	20		47	95	527.68	2850	#
1356331334	Labaire	Patricia	Plymouth	MA	25	Family Practice	S	Paroxetine Hcl	Paroxetine Hcl	13	29	870	154.98		*					*
1356331474	Poindexter	Anthony	Springfield	MA	25	Nephrology	S	Paroxetine Hcl	Paroxetine Hcl	11	11	330	72.4			0	0	0	0	#
1356331730	Dunchok	Ron	San Dimas	CA	6	Internal Medicine	S	Paroxetine Hcl	Paroxetine Hcl	22	46.2	1384	243.55			22	46.2	243.55	1384	*
1356331763	Azaz	Mohammed	Commack	NY	36	Internal Medicine	S	Paroxetine Hcl	Paroxetine Hcl	23	47	1410	387.01			23	47	387.01	1410	*
1356331995	Rodriguez	Daniel	Trinity	FL	12	Family Practice	S	Paroxetine Er	Paroxetine Hcl	21	21	294	882.09			21	21	882.09	294	*
1356331995	Rodriguez	Daniel	Trinity	FL	12	Family Practice	S	Paroxetine Hcl	Paroxetine Hcl	46	52	1051	508.78		#					*
1356332068	Cromwell	Brian	Nashville	TN	47	Internal Medicine	S	Paroxetine Hcl	Paroxetine Hcl	22	62	1860	426.82			22	62	426.82	1860	*
1356332233	Parikh	Sonal	Crystal River	FL	12	Psychiatry	S	Paroxetine Er	Paroxetine Hcl	13	15	450	1693.78		#					*
1356332233	Parikh	Sonal	Crystal River	FL	12	Psychiatry	S	Paroxetine Hcl	Paroxetine Hcl	29	43	1280	444.1		#					*
1356332290	Verheul	John	Midlothian	VA	51	Family Practice	S	Paroxetine Hcl	Paroxetine Hcl	16	42	1257	511.28		*					*
1356332365	Conkling	Patricia	Rio Rancho	NM	35	Nurse Practitioner	S	Paroxetine Hcl	Paroxetine Hcl	24	53	1590	406.86		#					*
1356332506	Hussein	Maen	Tavares	FL	12	Hematology-Oncology	S	Paroxetine Hcl	Paroxetine Hcl	15	39	1170	293.71			15	39	293.71	1170	*
1356332753	Grass	Brenda	Fond Du Lac	WI	55	Internal Medicine	S	Paroxetine Hcl	Paroxetine Hcl	17	25.2	746	182.27		#					*
1356332779	Ward	Joyce	Indian Land	SC	45	Family Practice	S	Paroxetine Hcl	Paroxetine Hcl	27	79	2370	407.28			27	79	407.28	2370	*
1356332951	Oppenheim	Joanna	Salinas	CA	6	Family Practice	S	Paroxetine Hcl	Paroxetine Hcl	40	114.9	3424	608.09	12		40	114.9	608.09	3424		12
1356333058	Anderson	Donovan	Mohave Valley	AZ	4	Family Practice	S	Paroxetine Hcl	Paroxetine Hcl	29	62	1860	343.73	13	#					*
1356333082	Mcintire	Christopher	Hammond	IN	18	Family Practice	S	Paroxetine Hcl	Paroxetine Hcl	11	33	990	167.73			11	33	167.73	990	*
1356333207	Sarris	John	Poughkeepsie	NY	36	Psychiatry	S	Paroxetine Hcl	Paroxetine Hcl	15	15	418	183.4		*					*
1356333223	Browning	Rosalie	Irmo	SC	45	Internal Medicine	S	Paroxetine Hcl	Paroxetine Hcl	32	62	1860	363.57			32	62	363.57	1860	*
1356333694	Murphree	Duaine	Jacksonville	FL	12	Family Practice	S	Paroxetine Hcl	Paroxetine Hcl	12	36	1080	233.1		*					*
1356333785	Grayson	Debra	Columbus	OH	39	Family Practice	S	Paroxetine Hcl	Paroxetine Hcl	40	62	1860	291.09			40	62	291.09	1860	*
1356333819	Finney	Julie	Miami	OK	40	Physician Assistant	S	Paroxetine Hcl	Paroxetine Hcl	48	52	1549	495.57			19	19	303.66	570	*
1356333876	Hicks	Harlan	Statesville	NC	37	Internal Medicine	S	Paroxetine Hcl	Paroxetine Hcl	35	53	1568	395.69			13	27	209.33	810	*
1356333892	Zuck	Gregory	White Salmon	WA	53	Family Practice	S	Paroxetine Hcl	Paroxetine Hcl	43	81	2431	641.07			19	53	464.26	1590	*
1356333967	Lopez-Blaza	Glenda	Dayton	OH	39	Internal Medicine	S	Paroxetine Hcl	Paroxetine Hcl	50	120	3577	679.67	11	#					*
1356334213	Morrison	Maury	Alexandria	LA	22	Gastroenterology	S	Paroxetine Hcl	Paroxetine Hcl	29	37	1110	175.85		#					*
1356334643	Turner	Elsie	Silver Spring	MD	24	Psychiatry & Neurology	T	Paroxetine Hcl	Paroxetine Hcl	81	131	3930	1286.78	23		40	84	843.59	2520		12
1356334866	Lee	Christopher	Baton Rouge	LA	22	Family Practice	S	Paroxetine Hcl	Paroxetine Hcl	44	99	2970	431.25			44	99	431.25	2970	*
1356335301	Pillai	Geetha	Leesburg	VA	51	Internal Medicine	S	Paroxetine Hcl	Paroxetine Hcl	23	41	1230	260.63		#					*
1356335418	Osobamiro	Abimbola	Clinton Township	MI	26	Internal Medicine	S	Paroxetine Hcl	Paroxetine Hcl	25	63	1890	443.63		#					*
1356335731	Alb	Ovidiu	Chula Vista	CA	6	Family Practice	S	Paroxetine Hcl	Paroxetine Hcl	11	25	750	152.58			11	25	152.58	750	*
1356335889	Shpilberg	Victor	Louisville	KY	21	Family Practice	S	Paroxetine Hcl	Paroxetine Hcl	33	93	2790	426.16	13	#					*
1356335996	Alengo	David	Wauconda	IL	17	Family Practice	S	Paroxetine Hcl	Paroxetine Hcl	24	34	1020	144.74			13	23	67.78	690	*
1356336119	Engbretson	John	Memphis	TN	47	Family Practice	S	Paroxetine Hcl	Paroxetine Hcl	12	36	1080	91.03		#					*
1356336192	Varghese	Prakash	East Chicago	IN	18	Psychiatry	S	Paroxetine Hcl	Paroxetine Hcl	118	145	4328	1344.37	14		23	34	166.62	1020	*
1356336457	Thompson	Angela	Shallotte	NC	37	Family Practice	S	Paroxetine Hcl	Paroxetine Hcl	37	72.6	2179	586.69		#					*
1356336515	Nola	Bounsavath	Wichita	KS	20	Internal Medicine	S	Paroxetine Hcl	Paroxetine Hcl	12	34	1010	259.89			12	34	259.89	1010	*
1356336580	Kosfeld	Scott	Holmes Beach	FL	12	Family Practice	S	Paroxetine Hcl	Paroxetine Hcl	18	52	1560	508.89			18	52	508.89	1560	*
1356336895	Davis	Michael	Pollocksville	NC	37	Internal Medicine	S	Paroxetine Hcl	Paroxetine Hcl	38	72.4	2172	520.27			25	47.4	361.17	1422	*
1356336952	Gueorguiev	Gueorgui	Ottawa	IL	17	Family Practice	S	Paroxetine Hcl	Paroxetine Hcl	16	40	1200	138.57			16	40	138.57	1200	*
1356337091	Folks	Jacqueline	Gastonia	NC	37	Internal Medicine	S	Paroxetine Hcl	Paroxetine Hcl	84	173.4	5186	1281.32	18		59	126.4	1028.53	3776	#
1356337208	Gootee	Deborah	Easton	MD	24	Nurse Practitioner	S	Paroxetine Hcl	Paroxetine Hcl	12	20	600	159.95			12	20	159.95	600	*
1356337398	Crosby	Peter	Norwalk	OH	39	Family Practice	S	Paroxetine Hcl	Paroxetine Hcl	21	60	1800	379.66		*					*
1356337406	Gill	Satwant	Toledo	OH	39	Psychiatry	S	Paroxetine Hcl	Paroxetine Hcl	43	45	1350	411.23			43	45	411.23	1350	*
1356337836	Milani	Gregory	Aurora	IL	17	Family Practice	S	Paroxetine Hcl	Paroxetine Hcl	31	63	1875	369.98			31	63	369.98	1875	*
1356337844	Limbeck	Annette	Rochester	NY	36	Nurse Practitioner	S	Paroxetine Hcl	Paroxetine Hcl	36	36	981	841.31			36	36	841.31	981	*
1356337877	Point	Cynthia	San Francisco	CA	6	Internal Medicine	S	Paroxetine Hcl	Paroxetine Hcl	16	42	1209	293.85			16	42	293.85	1209	*
1356338016	Menezes	Robert	Hillsville	VA	51	Internal Medicine	S	Paroxetine Hcl	Paroxetine Hcl	48	94	2772	834.52	12		34	70	621.48	2100	*
1356338107	Starenchak	Scott	Solon	OH	39	Family Practice	S	Paroxetine Hcl	Paroxetine Hcl	21	45	1330	328.19		#					*
1356338412	Hopkins	Donald	Kempner	TX	48	Family Practice	S	Paroxetine Hcl	Paroxetine Hcl	30	30	900	756.53			30	30	756.53	900	*
1356338776	Talbert	Timothy	Overland Park	KS	20	Family Practice	S	Paroxetine Hcl	Paroxetine Hcl	18	48	1440	171.79			18	48	171.79	1440	*
1356338800	Wycoff	Rollin	Clarksville	AR	5	Family Practice	S	Paroxetine Hcl	Paroxetine Hcl	14	14	420	154.47			0	0	0	0	#
1356338842	Crow	Charles	Birmingham	AL	1	Internal Medicine	S	Paroxetine Hcl	Paroxetine Hcl	36	78	2340	555.14		#					*
1356338859	Miller	Rae Anne	Crawfordsville	IN	18	Nurse Practitioner	S	Paroxetine Hcl	Paroxetine Hcl	22	54	1620	408.83			22	54	408.83	1620	*
1356339212	Joseph	Stuart	Village Of Palmetto Bay	FL	12	Internal Medicine	S	Paroxetine Hcl	Paroxetine Hcl	30	53	1588	375.51			30	53	375.51	1588	*
1356339295	Harmon	Jason	Ormond Beach	FL	12	Family Practice	S	Paroxetine Hcl	Paroxetine Hcl	13	39	1170	370.59			13	39	370.59	1170	*
1356339436	Petersen	Bryan	Glencoe	MN	27	Family Practice	S	Paroxetine Hcl	Paroxetine Hcl	40	84	2500	396.05		#					*
1356339451	Wolf	Margo	Joliet	IL	17	Family Practice	S	Paroxetine Hcl	Paroxetine Hcl	12	36	1080	507.97			12	36	507.97	1080	*
1356339469	Rubenstein	Barney	Greenwich	NY	36	Internal Medicine	S	Paroxetine Hcl	Paroxetine Hcl	41	97	2910	444.61	11	#					*
1356339493	Shafran	Bronislava	Phoenix	AZ	4	Neurology	S	Paroxetine Hcl	Paroxetine Hcl	15	33	990	320.05		*					*
1356339592	Hunt	Wade	New Hartford	NY	36	Family Practice	S	Paroxetine Hcl	Paroxetine Hcl	30	45.8	1375	178.27		*					*
1356339881	Arias	Pedro	Arecibo	PR	72	General Practice	S	Paroxetine Hcl	Paroxetine Hcl	13	13	390	67.88		*					*
1356340152	Komitau	Jason	Westlake	OH	39	Family Practice	S	Paroxetine Hcl	Paroxetine Hcl	16	47	1411	450.58		*					*
1356340269	Sharp	Kenneth	Lehighton	PA	42	Family Practice	S	Paroxetine Hcl	Paroxetine Hcl	14	42	1260	581.25			14	42	581.25	1260	*
1356340467	Wasserman	Marc	Littleton	CO	8	Neurology	S	Paroxetine Hcl	Paroxetine Hcl	13	13	390	140.78			13	13	140.78	390	*
1356340632	Bartelt	Matthew	Bethlehem	PA	42	Internal Medicine	S	Paroxetine Hcl	Paroxetine Hcl	48	92	2744	505.94			32	66	296.74	1964	*
1356341150	Olson	Michael	Sioux Falls	SD	46	Family Practice	S	Paroxetine Hcl	Paroxetine Hcl	12	12	265	65.04			12	12	65.04	265	*
1356341457	Waters	Preston	Duncan	OK	40	Family Practice	S	Paroxetine Hcl	Paroxetine Hcl	12	12	339	106.73			12	12	106.73	339	*
1356341465	Wang	Hui	Frisco	TX	48	Internal Medicine	S	Paroxetine Hcl	Paroxetine Hcl	15	21	630	85.08			15	21	85.08	630	*
1356341622	Masarech	Martin	Greene	NY	36	Family Practice	S	Paroxetine Hcl	Paroxetine Hcl	33	71	2130	476.35		#					*
1356341721	Mitchell	Charles	Pauls Valley	OK	40	General Surgery	S	Paroxetine Hcl	Paroxetine Hcl	23	47	1410	310.53			23	47	310.53	1410	*
1356341812	Sorathia	Iqbal	Northampton	PA	42	Internal Medicine	S	Paroxetine Hcl	Paroxetine Hcl	27	81	2430	807.06			27	81	807.06	2430	*
1356341820	Britt	Janet	Troy	NC	37	Physician Assistant	S	Paroxetine Hcl	Paroxetine Hcl	51	57	1710	348			25	31	180.78	930	*
1356342059	Rodriguez Perez	Virgen	San Antonio	TX	48	Family Practice	S	Paroxetine Hcl	Paroxetine Hcl	13	29	870	218.83			13	29	218.83	870	*
1356342323	Dennison	Allen	Barrington	RI	44	Internal Medicine	S	Paroxetine Hcl	Paroxetine Hcl	31	56	1623	271.45		#					*
1356342497	Gajaweera	Ashanthi	Rochester	NY	36	Neurology	S	Paroxetine Hcl	Paroxetine Hcl	11	11	330	61.22			11	11	61.22	330	*
1356343016	Arocha	Emelina	Miami	FL	12	Psychiatry	S	Paroxetine Hcl	Paroxetine Hcl	304	436.3	13084	1216.97	69		236	340.3	990.56	10204		56
1356343206	Maggiore	Peter	Troy	NY	36	Internal Medicine	S	Paroxetine Hcl	Paroxetine Hcl	11	33	990	88.72			11	33	88.72	990	*
1356343222	Ingram	Patricia	Gun Barrel City	TX	48	Nurse Practitioner	S	Paroxetine Hcl	Paroxetine Hcl	21	41	1230	347.32		#					*
1356343412	Quiring	Mark	Mount Pleasant	TX	48	Family Practice	S	Paroxetine Hcl	Paroxetine Hcl	26	59	1755	329.5		#					*
1356344204	Davis	Timothy	Elkhart	IN	18	Family Practice	S	Paroxetine Hcl	Paroxetine Hcl	34	74	2220	685.06		#					*
1356344477	Hector	Carol	Alpharetta	GA	13	Internal Medicine	S	Paroxetine Hcl	Paroxetine Hcl	24	68	2030	667.65			24	68	667.65	2030	*
1356344964	Rowell	Diane	Bedford	VA	51	Emergency Medicine	S	Paroxetine Hcl	Paroxetine Hcl	21	49	1470	217.31			21	49	217.31	1470	*
1356344972	Matherly	Ryan	Elkhart	IN	18	Family Practice	S	Paroxetine Hcl	Paroxetine Hcl	53	131	3930	727.09	19		40	112	634.09	3360	#
1356345698	Rabideau	Raymond	Grand Haven	MI	26	Family Practice	S	Paroxetine Hcl	Paroxetine Hcl	74	80.7	2330	918.97	11		62	68	777.36	1948	*
1356345979	May	Michael	Hattiesburg	MS	28	Family Practice	S	Paroxetine Hcl	Paroxetine Hcl	31	73	2190	374.06		#					*
1356346050	Russell	Heather	Nevada	MO	29	Family Practice	S	Paroxetine Hcl	Paroxetine Hcl	27	54	1597	372.24		#					*
1356346084	Naegele	Robert	Papillion	NE	31	Family Practice	S	Paroxetine Hcl	Paroxetine Hcl	36	58	1740	354.04		#					*
1356346258	Que	Leonardo	Port Clinton	OH	39	Internal Medicine	S	Paroxetine Hcl	Paroxetine Hcl	15	23	690	173.72			15	23	173.72	690	*
1356346373	Gutierrez	Reinaldo	Hicksville	NY	36	Internal Medicine	S	Paroxetine Hcl	Paroxetine Hcl	19	33	966	169.82		#					*
1356346480	Freemon	David	Piney Flats	TN	47	Internal Medicine	S	Paroxetine Hcl	Paroxetine Hcl	31	89	2648	618.65	12	#					#
1356346548	Highfill	John	Pueblo	CO	8	Family Practice	S	Paroxetine Hcl	Paroxetine Hcl	41	71	2130	449.41			41	71	449.41	2130	*
1356347215	Yackley	Mark	Hutchinson	KS	20	Internal Medicine	S	Paroxetine Hcl	Paroxetine Hcl	114	187.5	5617	987.41	22		88	146.8	739.21	4397	#
1356347306	Fuller	Gregory	Keller	TX	48	Family Practice	S	Paroxetine Hcl	Paroxetine Hcl	18	30	877	251.3			18	30	251.3	877	*
1356347389	Adler	Herbert	Philadelphia	PA	42	Psychiatry	S	Paroxetine Hcl	Paroxetine Hcl	12	12.7	381	93.14			12	12.7	93.14	381	*
1356347405	Ersing	Curtis	Ipswich	MA	25	Family Practice	S	Paroxetine Hcl	Paroxetine Hcl	24	34	964	350.84		*					*
1356347488	Runfola	James	Haddonfield	NJ	34	Family Practice	S	Paroxetine Hcl	Paroxetine Hcl	24	70	2100	540.09		#					*
1356347496	Leibel	Debra	Burke	SD	46	Nurse Practitioner	S	Paroxetine Hcl	Paroxetine Hcl	17	25	750	65.64			17	25	65.64	750	*
1356347512	Wong	Carmen	Houston	TX	48	Family Practice	S	Paroxetine Er	Paroxetine Hcl	13	19	570	390		*					*
1356347512	Wong	Carmen	Houston	TX	48	Family Practice	S	Paroxetine Hcl	Paroxetine Hcl	18	34	1020	149.65		#					*
1356347520	Walsh	Douglas	Bradenton	FL	12	Internal Medicine	S	Paroxetine Hcl	Paroxetine Hcl	19	54.2	1620	424.44		#					*
1356347538	Abouelhossen	Jamil	Fajardo	PR	72	Internal Medicine	S	Paroxetine Hcl	Paroxetine Hcl	13	37	1110	286.75		*					*
1356347561	Wadsworth	Lyle	Deland	FL	12	Internal Medicine	S	Paroxetine Hcl	Paroxetine Hcl	28	40	1179	646.78			28	40	646.78	1179	*
1356347702	Davenport	Christopher	Lakeland	FL	12	Psychiatry	S	Paroxetine Hcl	Paroxetine Hcl	23	55	1650	564.38		#					*
1356347728	Wolfe	Janet	Lincoln	NE	31	Family Practice	S	Paroxetine Hcl	Paroxetine Hcl	14	40	1200	183.63			14	40	183.63	1200	*
1356347819	Knupp	Donna	Pittsburgh	PA	42	Family Practice	S	Paroxetine Hcl	Paroxetine Hcl	54	117.9	3493	1024.19	13	#					#
1356348015	Holland	Robert	Meridian	ID	16	Family Practice	S	Paroxetine Hcl	Paroxetine Hcl	20	36.2	1086	391.32			20	36.2	391.32	1086	*
1356348536	Bayrakdarian	Carlo	White Plains	NY	36	Psychiatry	S	Paroxetine Hcl	Paroxetine Hcl	49	49	1089	733.92			49	49	733.92	1089	*
1356348619	Wheat	Stephen	Natchitoches	LA	22	Physical Medicine and Rehabilitation	S	Paroxetine Hcl	Paroxetine Hcl	11	11	330	51.55			11	11	51.55	330	*
1356348759	Newton	Wylie	Gainesville	GA	13	Family Practice	S	Paroxetine Hcl	Paroxetine Hcl	70	158	4715	1196.26	15		70	158	1196.26	4715		15
1356349013	Hoyman	Sandra	Evans	CO	8	Physician Assistant	S	Paroxetine Hcl	Paroxetine Hcl	13	39	1170	163.64			13	39	163.64	1170	*
1356349450	De Carle	Arthur	State College	PA	42	Psychiatry	S	Paroxetine Hcl	Paroxetine Hcl	30	40	1200	501.97		#					*
1356349609	Piening	Kurt	Saint Peters	MO	29	Internal Medicine	S	Paroxetine Hcl	Paroxetine Hcl	55	155	4650	1730.66	14	#					#
1356349625	Polizzi	David	Hampton	NJ	34	Family Practice	S	Paroxetine Hcl	Paroxetine Hcl	35	95	2850	640.49	11	#					*
1356349740	Botticelli	Jacquelyn	Buffalo	NY	36	Nurse Practitioner	S	Paroxetine Hcl	Paroxetine Hcl	12	12	360	64.8			12	12	64.8	360	*
1356349849	Neely	Katherine	Irwin	PA	42	Family Practice	S	Paroxetine Hcl	Paroxetine Hcl	36	70	2100	512.68		#					*
1356349906	Martin	Catherine	Oneida	TN	47	Family Practice	S	Paroxetine Hcl	Paroxetine Hcl	30	44	1320	364.61			13	27	204.81	810	*
1356350193	Szczerba	Arthur	Wichita Falls	TX	48	Family Practice	S	Paroxetine Hcl	Paroxetine Hcl	23	23	582	433.71			23	23	433.71	582	*
1356350268	Turk	Eshel	Detroit	MI	26	Family Practice	S	Paroxetine Hcl	Paroxetine Hcl	21	63	1890	337.14		#					*
1356350615	Chhabra	Rashmi	Green Valley	AZ	4	Internal Medicine	S	Paroxetine Hcl	Paroxetine Hcl	16	48	1440	893.74			16	48	893.74	1440	*
1356351050	Tasso	Silvio	Bellerose	NY	36	Internal Medicine	S	Paroxetine Hcl	Paroxetine Hcl	59	105	3150	810.65	13	#					*
1356351258	Amsler	Barbara	Algonquin	IL	17	Internal Medicine	S	Paroxetine Hcl	Paroxetine Hcl	44	99	2938	827.99			44	99	827.99	2938	*
1356351407	Perez Garcia	Jose	Barceloneta	PR	72	Internal Medicine	S	Paroxetine Hcl	Paroxetine Hcl	20	36	1080	219.89		#					*
1356351746	Arias	Jose	San Juan	PR	72	Internal Medicine	S	Paroxetine Cr	Paroxetine Hcl	13	13	390	1514.02			13	13	1514.02	390	*
1356351746	Arias	Jose	San Juan	PR	72	Internal Medicine	S	Paroxetine Er	Paroxetine Hcl	24	30	900	3164.25			24	30	3164.25	900	*
1356351746	Arias	Jose	San Juan	PR	72	Internal Medicine	S	Paroxetine Hcl	Paroxetine Hcl	74	94	2820	719.2	11	#					*
1356351977	Johnson	Natalie	Tyler	TX	48	Internal Medicine	S	Paroxetine Hcl	Paroxetine Hcl	89	157	4695	1154.82	18		64	110	737.85	3285	#
1356352256	Pace	Michael	Lincoln	NE	31	Internal Medicine	S	Paroxetine Hcl	Paroxetine Hcl	24	52	1560	448.48			24	52	448.48	1560	*
1356352306	Ness	Andrew	Antioch	CA	6	Family Practice	S	Paroxetine Hcl	Paroxetine Hcl	19	41.1	1234	339.14		#					*
1356352413	Mckean	Jacquelyn	Athol	MA	25	Family Practice	S	Paroxetine Hcl	Paroxetine Hcl	22	40	1200	269.15		#					*
1356352447	Hartzen	Marla	Park Ridge	IL	17	Psychiatry	S	Paroxetine Hcl	Paroxetine Hcl	18	46	1372	614.79		#					*
1356352553	Rogers	Gilbert	West Columbia	SC	45	Internal Medicine	S	Paroxetine Hcl	Paroxetine Hcl	61	77	2264	544.99			61	77	544.99	2264	*
1356353353	Jasbeck	Gary	Milan	MI	26	Family Practice	S	Paroxetine Hcl	Paroxetine Hcl	18	54	1620	191.8		#					*
1356353676	Bailey	Kelvin	Richland	MO	29	Family Practice	S	Paroxetine Hcl	Paroxetine Hcl	28	40	1200	185.02			15	27	111.25	810	*
1356353874	Oakley	Bernard	Plainville	MA	25	Family Practice	S	Paroxetine Hcl	Paroxetine Hcl	20	42	1148	195.61		*					*
1356354419	Reida	Mark	Lincoln	NE	31	Internal Medicine	S	Paroxetine Hcl	Paroxetine Hcl	78	136	4016	1168.48	15		65	123	1028.01	3633	#
1356354476	Zev	Zahan	Chesapeake	VA	51	Internal Medicine	S	Paroxetine Hcl	Paroxetine Hcl	19	35	1039	229.17		#					*
1356355523	Ashraf	Amar	Elmhurst	NY	36	Infectious Disease	S	Paroxetine Hcl	Paroxetine Hcl	11	11	330	39.38			0	0	0	0	#
1356355770	Greyson	Richard	Oklahoma City	OK	40	Internal Medicine	S	Paroxetine Hcl	Paroxetine Hcl	19	33	990	192.2			19	33	192.2	990	*
1356355820	Hartman	Deborah	Lancaster	PA	42	Nurse Practitioner	S	Paroxetine Hcl	Paroxetine Hcl	48	58	1740	1073.2		*					*
1356357586	Pfabe	Rebecca	Lincoln	NE	31	Nurse Practitioner	S	Paroxetine Hcl	Paroxetine Hcl	12	24	720	183.27		*					*
1356357610	Nugent	Mark	Bee Cave	TX	48	Family Practice	S	Paroxetine Hcl	Paroxetine Hcl	11	27	810	91.99		*					*
1356358477	Blankenship	Mary	Albuquerque	NM	35	Nurse Practitioner	S	Paroxetine Hcl	Paroxetine Hcl	32	32	902	794.13			32	32	794.13	902	*
1356358972	Mcgrane	Daniel	Zephyrhills	FL	12	Internal Medicine	S	Paroxetine Hcl	Paroxetine Hcl	11	33	990	396.01			11	33	396.01	990	*
1356359475	Sestero	John	Spokane Valley	WA	53	Internal Medicine	S	Paroxetine Hcl	Paroxetine Hcl	20	60	1800	571.83			20	60	571.83	1800	*
1356359525	Zeblisky	Peter	Port St Lucie	FL	12	Internal Medicine	S	Paroxetine Hcl	Paroxetine Hcl	42	124	3720	804.98	14		42	124	804.98	3720		14
1356360085	Zelechoski	David	Lewisburg	PA	42	Internal Medicine	S	Paroxetine Er	Paroxetine Hcl	11	23	675	1819.88		*					*
1356360085	Zelechoski	David	Lewisburg	PA	42	Internal Medicine	S	Paroxetine Hcl	Paroxetine Hcl	50	108	3240	697.27	14	#					#
1356360101	Benavides	Melissa	Carrollton	TX	48	Physician Assistant	S	Paroxetine Hcl	Paroxetine Hcl	17	39	1154	242.77			17	39	242.77	1154	*
1356360226	Montano	Julio Alberto	Pacoima	CA	6	Psychiatry	S	Paroxetine Hcl	Paroxetine Hcl	66	69	2070	417.35			34	37	230.85	1110	*
1356360606	Dube	Richard	Stuart	FL	12	General Practice	S	Paroxetine Hcl	Paroxetine Hcl	20	40	1200	216.78			20	40	216.78	1200	*
1356360762	Sposito	Richard	Fairview	PA	42	Family Practice	S	Paroxetine Hcl	Paroxetine Hcl	13	15	450	194.13		*					*
1356360887	Emrani	Afshine	Tarzana	CA	6	Cardiology	S	Paroxetine Hcl	Paroxetine Hcl	21	35	1040	197.61		#					*
1356360960	Patel	Jayant	Tampa	FL	12	Internal Medicine	S	Paroxetine Hcl	Paroxetine Hcl	11	17	510	64.54		*					*
1356361133	Stuebben	Kurt	Skillman	NJ	34	Psychiatry	S	Paroxetine Hcl	Paroxetine Hcl	13	13	390	98.54			0	0	0	0	#
1356361620	Furlong	Dennis	Clyde	OH	39	Family Practice	S	Paroxetine Hcl	Paroxetine Hcl	19	39	1170	229.87		*					*
1356361729	Nandigam	Usha	Port Charlotte	FL	12	Internal Medicine	S	Paroxetine Hcl	Paroxetine Hcl	23	69	2070	495.3			23	69	495.3	2070	*
1356361885	Etheridge	Ari	San Francisco	CA	6	Psychiatry	S	Paroxetine Hcl	Paroxetine Hcl	23	23	616	334.79			0	0	0	0	#
1356362008	Nelson	Stephen	Medford	OR	41	Family Practice	S	Paroxetine Hcl	Paroxetine Hcl	31	43	1219	539.18		#					*
1356362073	Stout	Darrel	Edmond	OK	40	Family Practice	S	Paroxetine Hcl	Paroxetine Hcl	26	78	2340	366.37		#					*
1356362180	Germinario	Carla	Hackensack	NJ	34	Internal Medicine	S	Paroxetine Hcl	Paroxetine Hcl	17	25	750	183.51			17	25	183.51	750	*
1356362826	Munsey	Michael	Loganville	GA	13	Family Practice	S	Paroxetine Hcl	Paroxetine Hcl	24	50	1500	482.74			13	39	267.96	1170	*
1356363162	Dawson	Rachel	Lakewood	WA	53	Family Practice	S	Paroxetine Hcl	Paroxetine Hcl	19	43	1290	430.1			19	43	430.1	1290	*
1356363642	Enrique	Louis	Antioch	CA	6	Internal Medicine	S	Paroxetine Hcl	Paroxetine Hcl	43	53	1500	602.08			21	31	341.03	930	*
1356364020	Lai	Mei	Rancho Mirage	CA	6	Internal Medicine	S	Paroxetine Hcl	Paroxetine Hcl	17	33	990	327.26			17	33	327.26	990	*
1356364178	Esfandiari	Neda	Tyler	TX	48	Family Practice	S	Paroxetine Hcl	Paroxetine Hcl	21	35	1050	253.42			21	35	253.42	1050	*
1356364376	Grellner	Randy	Cushing	OK	40	Family Practice	S	Paroxetine Hcl	Paroxetine Hcl	37	60	1800	329.67		#					*
1356364434	Portz	Matthew	Bethel Park	PA	42	Family Practice	S	Paroxetine Hcl	Paroxetine Hcl	51	115	3437	970.2	13		51	115	970.2	3437		13
1356364657	Mciver	John	Charlotte	NC	37	Internal Medicine	S	Paroxetine Hcl	Paroxetine Hcl	14	40	1200	248.57			14	40	248.57	1200	*
1356365324	Baker	James	Conroe	TX	48	Family Practice	S	Paroxetine Hcl	Paroxetine Hcl	25	75	2250	506.24			25	75	506.24	2250	*
1356365480	Wynn	Richard	Charlotte	NC	37	Family Practice	S	Paroxetine Hcl	Paroxetine Hcl	42	79	2347	753.88			20	38	375.01	1140	*
1356365530	Dipietro	Jon	Tampa	FL	12	Internal Medicine	S	Paroxetine Hcl	Paroxetine Hcl	14	42	1260	517.64			14	42	517.64	1260	*
1356365779	Mccoy	Dawn	Champaign	IL	17	Family Practice	S	Paroxetine Hcl	Paroxetine Hcl	22	54	1608	760.16		#					*
1356365878	Knish	Edward	Matthews	NC	37	Internal Medicine	S	Paroxetine Hcl	Paroxetine Hcl	50	128	3840	751.9	12	#					#
1356366124	Banu	Dana	Denville	NJ	34	Internal Medicine	S	Paroxetine Hcl	Paroxetine Hcl	18	50	1500	298.79			18	50	298.79	1500	*
1356366645	Rank	Harb	Lynchburg	VA	51	Family Practice	S	Paroxetine Hcl	Paroxetine Hcl	14	26	780	268.63			14	26	268.63	780	*
1356366728	Garg	Bhisham	New Hartford	NY	36	Internal Medicine	S	Paroxetine Hcl	Paroxetine Hcl	19	57	1710	184.06			19	57	184.06	1710	*
1356366819	Nicholson	Carrie	Albion	MI	26	Family Practice	S	Paroxetine Hcl	Paroxetine Hcl	24	72	2160	266.44			24	72	266.44	2160	*
1356366835	Nili	Alan	Irvine	CA	6	Family Practice	S	Paroxetine Hcl	Paroxetine Hcl	30	90	2700	569.62			30	90	569.62	2700	*
1356367098	Cummings	Kristina	Montour Falls	NY	36	Family Practice	S	Paroxetine Hcl	Paroxetine Hcl	23	33	945	270.07		#					*
1356367338	Ta	Andrew	North Aurora	IL	17	Neurology	S	Paroxetine Hcl	Paroxetine Hcl	35	40	1200	173.7			24	29	116.12	870	*
1356367734	Muthaiah	Ramanathan	Las Vegas	NV	32	Internal Medicine	S	Paroxetine Hcl	Paroxetine Hcl	15	36	1080	213.73		*					*
1356368179	Tumminello	Vincent	Baton Rouge	LA	22	Internal Medicine	S	Paroxetine Hcl	Paroxetine Hcl	11	27	810	205.3			11	27	205.3	810	*
1356368245	Mosquera	Manuel	Jackson Heights	NY	36	Psychiatry	S	Paroxetine Hcl	Paroxetine Hcl	88	88	2631	325.93			24	24	89.83	720	*
1356369060	Mcmahon	Gerald	Syracuse	NY	36	Internal Medicine	S	Paroxetine Hcl	Paroxetine Hcl	23	49	1470	415.8			23	49	415.8	1470	*
1356369227	Dhar	Binno	Port Saint Lucie	FL	12	Internal Medicine	S	Paroxetine Hcl	Paroxetine Hcl	26	62	1860	380.15		#					*
1356369508	Duckham	Dewey	Los Gatos	CA	6	Family Practice	S	Paroxetine Hcl	Paroxetine Hcl	35	73	2190	569.23			35	73	569.23	2190	*
1356369615	Orlander	Philip	Houston	TX	48	Endocrinology	S	Paroxetine Hcl	Paroxetine Hcl	13	17	510	80.36			13	17	80.36	510	*
1356369623	Kravatz	Alan	Newtown	PA	42	Internal Medicine	S	Paroxetine Hcl	Paroxetine Hcl	27	47	1410	538.05			27	47	538.05	1410	*
1356369714	Constant	Carol	Chillicothe	MO	29	Nurse Practitioner	S	Paroxetine Hcl	Paroxetine Hcl	25	43	1282	191.24			25	43	191.24	1282	*
1356369938	Spencer	Steven	Magna	UT	49	Family Practice	S	Paroxetine Hcl	Paroxetine Hcl	32	90	2700	687.75		#					*
1356370407	Aquino	Pauline	Clio	MI	26	Family Practice	S	Paroxetine Hcl	Paroxetine Hcl	49	79	2301	345.98		#					*
1356370696	Gonzalez	Rolando	Coos Bay	OR	41	Internal Medicine	S	Paroxetine Hcl	Paroxetine Hcl	19	41	1230	198.65		*					*
1356370944	Ahmed	Tazeen	Bay City	MI	26	Internal Medicine	S	Paroxetine Hcl	Paroxetine Hcl	27	35	897	220.94	11	#					*
1356371314	Sringeri	Vijeth	Mansfield	OH	39	Internal Medicine	S	Paroxetine Hcl	Paroxetine Hcl	73	124.8	3678	842.83	13	#					#
1356371413	Barden-Maja	Aba	Philadelphia	PA	42	Hospitalist	S	Paroxetine Hcl	Paroxetine Hcl	12	34	1020	602.47		*					*
1356372023	Wells	Brenda	Tucson	AZ	4	Family Practice	S	Paroxetine Hcl	Paroxetine Hcl	32	87.5	2625	1236.44	12	#					#
1356372395	Carreiro	Luis	Franklin	MA	25	Internal Medicine	S	Paroxetine Hcl	Paroxetine Hcl	69	133	3945	704.18	16	#					#
1356372965	Yu	Betty	Fountain Valley	CA	6	Family Practice	S	Paroxetine Hcl	Paroxetine Hcl	39	63	1890	471.83			39	63	471.83	1890	*
1356373161	Simonson	Lisa	Baltimore	MD	24	Internal Medicine	S	Paroxetine Hcl	Paroxetine Hcl	29	86.5	2596	507.38			29	86.5	507.38	2596	*
1356373286	Falwell	Kevin	Batesville	AR	5	Family Practice	S	Paroxetine Hcl	Paroxetine Hcl	61	103	3084	518.9	13		44	70	383.29	2094	*
1356373633	Bansal	Sudhir	Warwick	RI	44	Internal Medicine	S	Paroxetine Hcl	Paroxetine Hcl	32	66	1980	425.46		#					*
1356374219	O'brien	Patrick	Raleigh	NC	37	Physical Medicine and Rehabilitation	S	Paroxetine Hcl	Paroxetine Hcl	225	225	2857	2062.16	23		144	144	1464.26	2194	#
1356374508	Maduka	Rosemary	Storrs Mansfield	CT	9	Family Practice	S	Paroxetine Hcl	Paroxetine Hcl	20	58	1725	478.79		#					*
1356374821	Erickson	Sara	Sanford	ME	23	Family Practice	S	Paroxetine Hcl	Paroxetine Hcl	11	29.8	895	209.9		*					*
1356375059	Li	Mark	Hacienda Hts	CA	6	Gastroenterology	S	Paroxetine Hcl	Paroxetine Hcl	13	13.2	396	136.08			13	13.2	136.08	396	*
1356375406	Chon	Woojin James	Kansas City	MO	29	Nephrology	S	Paroxetine Hcl	Paroxetine Hcl	23	23	690	131.08		#					*
1356375745	Ness	Beverly	New Berlin	WI	55	Internal Medicine	S	Paroxetine Hcl	Paroxetine Hcl	11	33	990	286.56			11	33	286.56	990	*
1356376503	Cader	Cas	Morehead City	NC	37	Family Practice	S	Paroxetine Hcl	Paroxetine Hcl	22	29.8	709	391.05			22	29.8	391.05	709	*
1356376818	Nguyen	Dzung	Panama City	FL	12	Internal Medicine	S	Paroxetine Hcl	Paroxetine Hcl	28	74	2220	444.24			28	74	444.24	2220	*
1356376966	Ringwala	Kirtida	Oshkosh	WI	55	Internal Medicine	S	Paroxetine Hcl	Paroxetine Hcl	25	53	1568	543.38			25	53	543.38	1568	*
1356377121	Sugg	Melinda	Houston	TX	48	Nurse Practitioner	S	Paroxetine Hcl	Paroxetine Hcl	12	12	340	69.6			12	12	69.6	340	*
1356377345	Soldano	James	Columbus	OH	39	Family Practice	S	Paroxetine Hcl	Paroxetine Hcl	74	194	5795	1420.96	20		63	161	1248.25	4805	#
1356377790	Benyaminova	Irina	Rego Park	NY	36	Family Practice	S	Paroxetine Hcl	Paroxetine Hcl	15	15	450	139.58			15	15	139.58	450	*
1356378111	Chang	Anne	San Francisco	CA	6	Internal Medicine	S	Paroxetine Hcl	Paroxetine Hcl	11	21	630	97.23			11	21	97.23	630	*
1356378236	Luinstra	Joseph	Newton	KS	20	Family Practice	S	Paroxetine Hcl	Paroxetine Hcl	19	56.2	1686	250.52		#					*
1356378418	Gonzalez	Edgar	Cudahy	CA	6	Physician Assistant	S	Paroxetine Hcl	Paroxetine Hcl	12	35	1050	228.21		#					*
1356378905	Shah	Anantkumar	Spring Hill	FL	12	Internal Medicine	S	Paroxetine Hcl	Paroxetine Hcl	17	41	1230	196.95		*					*
1356379051	Brown	Jeffrey	Hellertown	PA	42	Family Practice	S	Paroxetine Hcl	Paroxetine Hcl	12	36	1080	246.92			12	36	246.92	1080	*
1356379176	Jones	Jennifer	Manchester	NH	33	Internal Medicine	S	Paroxetine Hcl	Paroxetine Hcl	14	42	1260	535.82		#					*
1356379242	Zibrida	Joseph	Warren	RI	44	Internal Medicine	S	Paroxetine Hcl	Paroxetine Hcl	35	67	2010	796.75		#					*
1356380208	Belozer	Marylou	Lebanon	OR	41	Family Practice	S	Paroxetine Hcl	Paroxetine Hcl	23	54.9	1648	387.19		#					*
1356380455	Ruiz Muniz	Lydia	Carolina	PR	72	General Practice	S	Paroxetine Hcl	Paroxetine Hcl	11	25	735	141.49		*					*
1356380497	Parks	Robert	Benton	IL	17	Internal Medicine	S	Paroxetine Hcl	Paroxetine Hcl	59	59	1591	638.66	16		46	46	487.75	1201	#
1356380869	San Miguel	Lucia	Mayaguez	PR	72	Psychiatry & Neurology	T	Paroxetine Hcl	Paroxetine Hcl	232	232	6960	1295.74	28		52	52	297.85	1560	*
1356381909	Berry Brown	Frances	Lawrenceburg	TN	47	Internal Medicine	S	Paroxetine Hcl	Paroxetine Hcl	23	61	1829	370.05		#					*
1356381917	Michaels	John	Waycross	GA	13	Psychiatry	S	Paroxetine Hcl	Paroxetine Hcl	79	85	2545	616.5	12		33	33	170.72	990	*
1356382493	Smeal	Darren	Clearfield	PA	42	Internal Medicine	S	Paroxetine Hcl	Paroxetine Hcl	65	155	4642	991.92	14	#					#
1356382600	Gujar	Priti	Lawrence Township	NJ	34	Family Practice	S	Paroxetine Hcl	Paroxetine Hcl	21	29	839	262.61			21	29	262.61	839	*
1356382642	Prieto	Juan	Miami	FL	12	Internal Medicine	S	Paroxetine Hcl	Paroxetine Hcl	21	29	870	202.28			21	29	202.28	870	*
1356382733	Silkiner	David	Simpsonville	SC	45	Family Practice	S	Paroxetine Hcl	Paroxetine Hcl	18	52	1560	473			18	52	473	1560	*
1356382923	Springer	Carla	Waterloo	IA	19	Family Practice	S	Paroxetine Hcl	Paroxetine Hcl	33	81	2430	781.73			33	81	781.73	2430	*
1356383152	Bandhakavi	Subhadra	Houston	TX	48	Internal Medicine	S	Paroxetine Hcl	Paroxetine Hcl	13	21	628	68.75		*					*
1356383277	Seth	Prabhat	Mckeesport	PA	42	Internal Medicine	S	Paroxetine Hcl	Paroxetine Hcl	30	46.2	1356	458.4			30	46.2	458.4	1356	*
1356383384	Caballero	Jorge	Jacksonville	FL	12	Family Practice	S	Paroxetine Hcl	Paroxetine Hcl	17	37	1110	317			17	37	317	1110	*
1356383863	Capio	Mario	Pompton Plains	NJ	34	Family Practice	S	Paroxetine Hcl	Paroxetine Hcl	23	61	1830	550.98			23	61	550.98	1830	*
1356383962	Luthin	Susan	Dover Foxcroft	ME	23	Family Practice	S	Paroxetine Hcl	Paroxetine Hcl	17	41	1230	294.52			17	41	294.52	1230	*
1356384036	Kay	Arthur	Brooklyn	NY	36	Neurology	S	Paroxetine Hcl	Paroxetine Hcl	12	12	360	34.85			12	12	34.85	360	*
1356384135	Purselle	David	Atlanta	GA	13	Psychiatry	S	Paroxetine Hcl	Paroxetine Hcl	11	13	374	77.52		*					*
1356384606	Benito	Jorge	Miami	FL	12	Psychiatry	S	Paroxetine Hcl	Paroxetine Hcl	80	81	2311	658.72	16	#					#
1356384705	Calvo	Ricardo	Edison	NJ	34	Cardiology	S	Paroxetine Hcl	Paroxetine Hcl	11	33	990	298.98			11	33	298.98	990	*
1356385132	Portenier	Samantha	Caldwell	ID	16	Family Practice	S	Paroxetine Hcl	Paroxetine Hcl	52	104.2	3126	510.78	12		36	80	332.88	2400	*
1356385165	Reddy	Manohar	Melbourne	FL	12	Internal Medicine	S	Paroxetine Hcl	Paroxetine Hcl	23	57	1710	453.03			23	57	453.03	1710	*
1356385397	Scolaro	Vincent	Orlando	FL	12	Family Practice	S	Paroxetine Hcl	Paroxetine Hcl	48	62	1770	615.28			35	37	374.12	1020	*
1356385744	Mcguire	Patricia	Pittsburgh	PA	42	Psychiatry	S	Paroxetine Hcl	Paroxetine Hcl	12	12	360	166.43			0	0	0	0	#
1356385827	Zacharias	Alan	Boulder	CO	8	Neurology	S	Paroxetine Hcl	Paroxetine Hcl	23	45	1350	369.49			23	45	369.49	1350	*
1356385868	Ahern	James	Ridgefield	CT	9	Family Practice	S	Paroxetine Hcl	Paroxetine Hcl	15	41	1230	308.57			15	41	308.57	1230	*
1356386361	Metsker	Richard	Joplin	MO	29	Nurse Practitioner	S	Paroxetine Hcl	Paroxetine Hcl	53	87	2610	559.42			12	16	87.01	480	*
1356386403	Talag	Emelita	Sacramento	CA	6	Psychiatry	S	Paroxetine Hcl	Paroxetine Hcl	28	71.9	2157	475.83	11	#					*
1356386502	Zeller	William	Hollister	MO	29	Family Practice	S	Paroxetine Hcl	Paroxetine Hcl	30	68	2040	266.49			30	68	266.49	2040	*
1356386510	Duggal	Poonam	Stockton	CA	6	Family Practice	S	Paroxetine Hcl	Paroxetine Hcl	12	34	1020	203.42			12	34	203.42	1020	*
1356386569	Lesage	Suzanne	Salida	CO	8	Sleep Medicine	S	Paroxetine Hcl	Paroxetine Hcl	12	14	420	97.88			0	0	0	0	#
1356386767	Nandish	Banathally	Livonia	MI	26	Internal Medicine	S	Paroxetine Hcl	Paroxetine Hcl	26	46	1191	260.32		#					*
1356387435	Pierone	Gerald	Vero Beach	FL	12	Internal Medicine	S	Paroxetine Hcl	Paroxetine Hcl	47	65	1950	844.19			21	29	270	870	*
1356388177	Jahromi	Mehdi	Yucaipa	CA	6	Internal Medicine	S	Paroxetine Hcl	Paroxetine Hcl	75	211.7	6350	2784.21	20		75	211.7	2784.21	6350		20
1356388201	Esrig	Elyse	Chicago	IL	17	Internal Medicine	S	Paroxetine Hcl	Paroxetine Hcl	14	42	1260	242.47			14	42	242.47	1260	*
1356388284	Erwin-Wilson	Vicari	Tallahassee	FL	12	Family Practice	S	Paroxetine Hcl	Paroxetine Hcl	12	24	720	115.26		#					*
1356388359	Sanidas	John	Mequon	WI	55	Internal Medicine	S	Paroxetine Hcl	Paroxetine Hcl	44	74	2214	631.8			44	74	631.8	2214	*
1356388516	Hom	Barbara	Los Gatos	CA	6	Internal Medicine	S	Paroxetine Hcl	Paroxetine Hcl	18	26	780	76.32			18	26	76.32	780	*
1356389514	Smith	Crystal	Manchester	KY	21	Physician Assistant	S	Paroxetine Hcl	Paroxetine Hcl	127	151	4530	812.11	13		93	101	526.47	3030	*
1356389555	Toof	Richard	Havertown	PA	42	Internal Medicine	S	Paroxetine Hcl	Paroxetine Hcl	12	36	1080	319.68			12	36	319.68	1080	*
1356389662	Wehr	Allison	Tewksbury	MA	25	Psychiatry & Neurology	T	Paroxetine Hcl	Paroxetine Hcl	26	26	728	64.91			0	0	0	0	#
1356390074	Sipalay	Melchor	Pueblo	CO	8	Internal Medicine	S	Paroxetine Hcl	Paroxetine Hcl	35	85	2530	581.56			35	85	581.56	2530	*
1356390322	Lehr	Carrie	Overland Park	KS	20	Internal Medicine	S	Paroxetine Hcl	Paroxetine Hcl	30	86	2580	831.1			30	86	831.1	2580	*
1356390660	Weiner	Bernard	Bronx	NY	36	Internal Medicine	S	Paroxetine Hcl	Paroxetine Hcl	30	68	2040	419.78			30	68	419.78	2040	*
1356391098	Misischia	Kevin	Kingsport	TN	47	Family Practice	S	Paroxetine Hcl	Paroxetine Hcl	35	63	1591	458.06			35	63	458.06	1591	*
1356391627	Belkin	Natalie	Sandwich	MA	25	Psychiatry	S	Paroxetine Hcl	Paroxetine Hcl	19	23	678	113.16			0	0	0	0	#
1356392187	Zavodny	Catheryne	Plano	TX	48	Internal Medicine	S	Paroxetine Hcl	Paroxetine Hcl	25	65	1950	421.48			25	65	421.48	1950	*
1356392427	Maniego	Wilbert	New Hyde Park	NY	36	Internal Medicine	S	Paroxetine Hcl	Paroxetine Hcl	15	35	1050	173.82		#					*
1356392583	Pozniak	Luis	Naples	FL	12	Internal Medicine	S	Paroxetine Hcl	Paroxetine Hcl	43	127	3795	1061.41	12		43	127	1061.41	3795		12
1356393185	Futrell	Thomas	Thomasville	NC	37	Family Practice	S	Paroxetine Hcl	Paroxetine Hcl	50	80	2382	647.96	11		31	61	429.83	1812	*
1356393482	Dallas	Stephen	Kalamazoo	MI	26	Internal Medicine	S	Paroxetine Hcl	Paroxetine Hcl	15	21	612	294.87			15	21	294.87	612	*
1356393987	Rozen	Shari	Pittsburgh	PA	42	Family Practice	S	Paroxetine Hcl	Paroxetine Hcl	22	62	1860	352.11		#					*
1356394050	Sabanayagam	Muthiah	Goldsboro	NC	37	Psychiatry	S	Paroxetine Hcl	Paroxetine Hcl	83	83.8	2496	649.71			22	22.2	122.29	666	*
1356394076	Higginbotham	Lisa	Waynesboro	PA	42	Internal Medicine	S	Paroxetine Hcl	Paroxetine Hcl	14	40	1200	116.08		#					*
1356394456	Arrington	Brenda	Boerne	TX	48	Nurse Practitioner	S	Paroxetine Hcl	Paroxetine Hcl	11	27	810	139.23			11	27	139.23	810	*
1356394464	Rivera Gutierrez	Alberto	Holland	MI	26	Psychiatry	S	Paroxetine Hcl	Paroxetine Hcl	22	26	778	114.32		#					*
1356394704	Tew	Melanie	Raleigh	NC	37	Psychiatry	S	Paroxetine Hcl	Paroxetine Hcl	15	23	690	178.24			15	23	178.24	690	*
1356394985	Keller	Travis	Olathe	KS	20	Family Practice	S	Paroxetine Hcl	Paroxetine Hcl	22	62	1860	328.81			22	62	328.81	1860	*
1356395081	Wilde	Gustav	Franklin	NC	37	Family Practice	S	Paroxetine Hcl	Paroxetine Hcl	28	70	2100	469.84			28	70	469.84	2100	*
1356395107	Lebow	Robert	Indianapolis	IN	18	Internal Medicine	S	Paroxetine Hcl	Paroxetine Hcl	96	96	2282	1504.36	15		63	63	974.94	1580	*
1356395552	Agni	Guirish	Stoughton	WI	55	Internal Medicine	S	Paroxetine Hcl	Paroxetine Hcl	23	37	1088	409.79			23	37	409.79	1088	*
1356395628	Habashi	Neveen	Lincolnton	NC	37	Internal Medicine	S	Paroxetine Hcl	Paroxetine Hcl	49	129	3870	764.55	12	#					*
1356395743	Garcia-Blanco	Miguel	Hialeah	FL	12	General Practice	S	Paroxetine Hcl	Paroxetine Hcl	38	72	2160	300.37			38	72	300.37	2160	*
1356395933	Formoso	Leopoldo	Miami	FL	12	Internal Medicine	S	Paroxetine Hcl	Paroxetine Hcl	24	36	1080	600.9			24	36	600.9	1080	*
1356396097	Khwaja	Rahila	White Oak	PA	42	Internal Medicine	S	Paroxetine Hcl	Paroxetine Hcl	48	102	3036	887.29	13		48	102	887.29	3036		13
1356396394	Cooper	Robert	Crosby	MN	27	Internal Medicine	S	Paroxetine Hcl	Paroxetine Hcl	14	40	1185	186.47		#					*
1356396634	Jafari	Jehad	Saginaw	MI	26	Internal Medicine	S	Paroxetine Hcl	Paroxetine Hcl	26	69	2070	600.13		#					*
1356396733	Engbretson	Elisa	Oregon City	OR	41	Nurse Practitioner	S	Paroxetine Hcl	Paroxetine Hcl	30	46	1380	376.87			17	33	281.03	990	*
1356396766	Raghupathy	Chethana	Dayton	OH	39	Internal Medicine	S	Paroxetine Hcl	Paroxetine Hcl	12	36	1080	201.89			12	36	201.89	1080	*
1356396923	Fairbairn	James	Chicago	IL	17	Cardiology	S	Paroxetine Hcl	Paroxetine Hcl	22	34.2	1025	509.44		*					*
1356397103	Casey	Michael	Slidell	LA	22	Family Practice	S	Paroxetine Hcl	Paroxetine Hcl	20	52	1560	338.82			20	52	338.82	1560	*
1356397210	Sheikh	M	Riverside	IL	17	Psychiatry	S	Paroxetine Hcl	Paroxetine Hcl	60	134	4020	1149.36	15	#					#
1356397517	Ortiz Rodriguez	Cynthia	Barceloneta	PR	72	Family Practice	S	Paroxetine Hcl	Paroxetine Hcl	13	13	390	65.15		*					*
1356397533	Anderson	Jonathan	Kalispell	MT	30	Family Practice	S	Paroxetine Hcl	Paroxetine Hcl	97	117	3504	529.66		*					*
1356397608	Sax	Sharon	Cincinnati	OH	39	Internal Medicine	S	Paroxetine Hcl	Paroxetine Hcl	11	29	870	223.46			11	29	223.46	870	*
1356397764	Patwari	Suneeth	Tampa	FL	12	Internal Medicine	S	Paroxetine Hcl	Paroxetine Hcl	11	11	330	152.28			0	0	0	0	#
1356397939	Salzman	Gary	Philadelphia	PA	42	Family Practice	S	Paroxetine Hcl	Paroxetine Hcl	18	22	660	205.54		*					*
1356398051	Levin	Claudio	Reisterstown	MD	24	Internal Medicine	S	Paroxetine Hcl	Paroxetine Hcl	17	49	1470	319.36			17	49	319.36	1470	*
1356398358	Madaj	Thomas	Tulsa	OK	40	Internal Medicine	S	Paroxetine Hcl	Paroxetine Hcl	29	71	2130	506.95		#					*
1356398457	Walraven	Ellen	Tyler	TX	48	Internal Medicine	S	Paroxetine Hcl	Paroxetine Hcl	14	40	1200	384.12			14	40	384.12	1200	*
1356398580	Edmonds	Catherine	Millersville	PA	42	Family Practice	S	Paroxetine Hcl	Paroxetine Hcl	20	60	1800	387.91			20	60	387.91	1800	*
1356399075	Gorti	Subbarao	Bensalem	PA	42	Family Practice	S	Paroxetine Hcl	Paroxetine Hcl	14	18	540	355.67			14	18	355.67	540	*
1356399208	Escobedo-Morse	Antonio	Portage	WI	55	Family Practice	S	Paroxetine Hcl	Paroxetine Hcl	32	72	2160	624.28		#					*
1356399844	Rush	Jack	Clayton	NY	36	Family Practice	S	Paroxetine Hcl	Paroxetine Hcl	50	92	2760	489.44			30	58	343.02	1740	*
1356399869	Eyler	Thomas	Tucson	AZ	4	Family Practice	S	Paroxetine Hcl	Paroxetine Hcl	14	38	1140	408.25			14	38	408.25	1140	*
1356399901	Parker	Sean	Rowlett	TX	48	Family Practice	S	Paroxetine Hcl	Paroxetine Hcl	12	12	360	48			12	12	48	360	*
1356401103	Wisler	Rae	Vancouver	WA	53	Psychiatry	S	Paroxetine Hcl	Paroxetine Hcl	38	50	1476	586.98			21	23	170.51	690	*
1356401954	Dannehl	Karl	Atlanta	GA	13	Internal Medicine	S	Paroxetine Hcl	Paroxetine Hcl	18	40	1200	61.6			18	40	61.6	1200	*
1356402762	Karr	Jeffrey	Marquette	MI	26	Family Practice	S	Paroxetine Hcl	Paroxetine Hcl	57	139	4170	924.93	14		57	139	924.93	4170		14
1356403695	Khalil	Josef	Phoenix	AZ	4	Family Practice	S	Paroxetine Hcl	Paroxetine Hcl	12	30	900	176.55		*					*
1356404909	Melendez Ortiz	Felix	Carolina	PR	72	Family Practice	S	Paroxetine Hcl	Paroxetine Hcl	20	32	960	170.86		#					*
1356406847	Melvin	Charles	Middletown	CT	9	Nurse Practitioner	S	Paroxetine Hcl	Paroxetine Hcl	27	63	1890	519.88		#					*
1356408751	Ogur	Barbara	Cambridge	MA	25	Internal Medicine	S	Paroxetine Hcl	Paroxetine Hcl	11	13	390	59.01			11	13	59.01	390	*
1356409981	Patel	Chandrakant	Fort Worth	TX	48	Psychiatry	S	Paroxetine Hcl	Paroxetine Hcl	11	11.3	328	232.45			0	0	0	0	#
1356410369	Schlaack	Michael	Henderson	NV	32	Family Practice	S	Paroxetine Hcl	Paroxetine Hcl	17	21	630	172.41			17	21	172.41	630	*
1356410419	Hansen	Jeffrey	Vancouver	WA	53	Psychiatry & Neurology	T	Paroxetine Hcl	Paroxetine Hcl	20	28.2	839	375.56		*					*
1356410443	Lockett	Ricky	St Petersburg	FL	12	Physical Medicine and Rehabilitation	S	Paroxetine Hcl	Paroxetine Hcl	22	22	640	221.49			0	0	0	0	#
1356410542	Carson	Andrea	Elmont	NY	36	Nurse Practitioner	S	Paroxetine Hcl	Paroxetine Hcl	35	43	1290	396.85			22	28	132.71	840	*
1356411854	Rutt	Ann	Cleveland	OH	39	Nurse Practitioner	S	Paroxetine Hcl	Paroxetine Hcl	24	34.1	994	294.57		*					*
1356412316	Swinford	Melody	Quitman	TX	48	Family Practice	S	Paroxetine Hcl	Paroxetine Hcl	42	94	2804	624.08			42	94	624.08	2804	*
1356413074	Fruchter	Abraham	Poughkeepsie	NY	36	Internal Medicine	S	Paroxetine Hcl	Paroxetine Hcl	11	25	750	101.12			11	25	101.12	750	*
1356413157	Rao	Nayanatara	San Jose	CA	6	Geriatric Medicine	S	Paroxetine Hcl	Paroxetine Hcl	13	13	374	432.24			0	0	0	0	#
1356413405	Wiggins	Thomas	Pahrump	NV	32	Family Practice	S	Paroxetine Hcl	Paroxetine Hcl	24	72	2160	339.38		#					*
1356413579	Lieberman	Benjamin	Hopkinton	MA	25	Family Practice	S	Paroxetine Hcl	Paroxetine Hcl	19	33	990	175.7			19	33	175.7	990	*
1356413835	Yanelli	Emmanuel	Ravenna	OH	39	Internal Medicine	S	Paroxetine Hcl	Paroxetine Hcl	35	103	3090	536.73	11	#					*
1356413975	Raux	William	Ravenna	OH	39	Family Practice	S	Paroxetine Hcl	Paroxetine Hcl	98	228	6821	1543.39	29	#					#
1356414478	Gambee	Leandra	Cottage Grove	OR	41	Nurse Practitioner	S	Paroxetine Hcl	Paroxetine Hcl	14	14	419	136.78			14	14	136.78	419	*
1356415012	Clapper	Jennifer	Ravenna	OH	39	Internal Medicine	S	Paroxetine Hcl	Paroxetine Hcl	26	74	2220	466.75		#					*
1356415491	Devarona	Jami	Grand Ledge	MI	26	Nurse Practitioner	S	Paroxetine Hcl	Paroxetine Hcl	23	63	1891	734.06			23	63	734.06	1891	*
1356415962	Gutfreund	Catherine	Santa Rosa	CA	6	Family Practice	S	Paroxetine Hcl	Paroxetine Hcl	11	36.7	1100	220.66			11	36.7	220.66	1100	*
1356416440	Bey	Douglas	Normal	IL	17	Psychiatry	S	Paroxetine Hcl	Paroxetine Hcl	101	107	1618	1099.06			35	41	557.74	713	*
1356417661	Baron	Jill	Johnson City	NY	36	Psychiatry	S	Paroxetine Hcl	Paroxetine Hcl	19	57	1710	405.87		#					*
1356417794	Coscia	Sylvia	Little Falls	NJ	34	Internal Medicine	S	Paroxetine Hcl	Paroxetine Hcl	60	114	3420	888.32	12		60	114	888.32	3420		12
1356418289	Nguyen	Oliver	Bellflower	CA	6	Internal Medicine	S	Paroxetine Hcl	Paroxetine Hcl	16	53.3	1600	389.33		*					*
1356418305	Freedman	David	Derry	NH	33	Family Practice	S	Paroxetine Hcl	Paroxetine Hcl	16	48	1440	271.53		#					*
1356418685	Theobald	Mary	Brooks	ME	23	Nurse Practitioner	S	Paroxetine Hcl	Paroxetine Hcl	15	37	1110	316.05		#					*
1356418768	Saba	Abdo	East Stroudsburg	PA	42	Psychiatry	S	Paroxetine Hcl	Paroxetine Hcl	81	81.2	2402	743.76		*					*
1356419410	Shpitalnik	Zhanna	Mesa	AZ	4	Psychiatry	S	Paroxetine Hcl	Paroxetine Hcl	28	28.1	844	286.62			0	0	0	0	#
1356419634	Rodriguez	Angel	Eastchester	NY	36	Internal Medicine	S	Paroxetine Hcl	Paroxetine Hcl	30	56	1680	296.38		#					*
1356421903	Jasper	Irina	Pasadena	CA	6	Internal Medicine	S	Paroxetine Hcl	Paroxetine Hcl	11	23.6	708	177.62			11	23.6	177.62	708	*
1356422380	Goodwyn	Erik	Louisville	KY	21	Psychiatry	S	Paroxetine Hcl	Paroxetine Hcl	41	55	1634	471.54	11		15	15	123.7	450	*
1356422380	Goodwyn	Erik	Louisville	KY	21	Psychiatry	S	Paxil Cr	Paroxetine Hcl	13	13	390	2916.07			0	0	0	0	#
1356423016	Simon	Theresa	Point Pleasant	WV	54	Internal Medicine	S	Paroxetine Hcl	Paroxetine Hcl	17	42	1260	187.55		#					*
1356423669	Castanares	Araceli	Bakersfield	CA	6	Internal Medicine	S	Paroxetine Hcl	Paroxetine Hcl	20	38	1140	254.61		#					*
1356425995	Huston	Robinette	Dublin	OH	39	Family Practice	S	Paroxetine Hcl	Paroxetine Hcl	12	29	870	102.02			12	29	102.02	870	*
1356426274	Umpierre Vela	Eduardo	Morovis	PR	72	Family Practice	S	Paroxetine Hcl	Paroxetine Hcl	49	55	1650	329.04			30	36	234.89	1080	*
1356426712	Fredrickson	Mark	Grand Rapids	MI	26	Family Practice	S	Paroxetine Hcl	Paroxetine Hcl	18	54	1620	513.11			18	54	513.11	1620	*
1356426795	Persaud	Indrani	Brooklyn	NY	36	Family Practice	S	Paroxetine Hcl	Paroxetine Hcl	12	12	337	70.58		*					*
1356427140	Studebaker	Jeffrey	Brookville	OH	39	Family Practice	S	Paroxetine Hcl	Paroxetine Hcl	21	39	1170	160.2			21	39	160.2	1170	*
1356427223	Alappatt	Anessa	Fairborn	OH	39	Family Practice	S	Paroxetine Hcl	Paroxetine Hcl	17	51	1530	369.82		#					*
1356428197	Shah	Varsha	Lewisville	TX	48	Family Practice	S	Paroxetine Hcl	Paroxetine Hcl	11	13	390	75.25			0	0	0	0	#
1356428262	Remple	Timothy	Hutchinson	MN	27	Family Practice	S	Paroxetine Hcl	Paroxetine Hcl	34	60	1800	387.27			18	38	152.29	1140	*
1356428478	Gerace	John	Westlake	OH	39	Family Practice	S	Paroxetine Hcl	Paroxetine Hcl	27	79	2370	391.94			27	79	391.94	2370	*
1356428833	Osuala	Theodore	Lanham	MD	24	Psychiatry	S	Paroxetine Hcl	Paroxetine Hcl	30	43	1290	263.14			11	18	116.06	540	*
1356429161	Dhugga	Gurpreet	Fairfield	CA	6	Internal Medicine	S	Paroxetine Hcl	Paroxetine Hcl	142	142	2933	1197.39	17		119	119	933.33	2333	#
1356429633	Menza	Matthew	Piscataway	NJ	34	Psychiatry	S	Paroxetine Hcl	Paroxetine Hcl	15	45	1350	229.16		#					*
1356429922	Thet	Zeyar	Flushing	NY	36	Infectious Disease	S	Paroxetine Hcl	Paroxetine Hcl	12	14	420	82.38			12	14	82.38	420	*
1356430417	Lance	Nancy	Gowanda	NY	36	Physician Assistant	S	Paroxetine Hcl	Paroxetine Hcl	94	120	3600	590.76	12		71	97	472.76	2910	*
1356430565	Worsham	Robin	Irving	TX	48	Family Practice	S	Paroxetine Hcl	Paroxetine Hcl	11	13	390	64.59			0	0	0	0	#
1356430821	Tucker	Wayne	Bear	DE	10	Family Practice	S	Paroxetine Hcl	Paroxetine Hcl	19	51.3	1538	446.29		#					*
1356431639	Kirkland	Clem	Dayton	OH	39	Family Practice	S	Paroxetine Hcl	Paroxetine Hcl	14	42	1260	200.35			14	42	200.35	1260	*
1356432637	Merideth	Lawren	Norman	OK	40	Psychiatry	S	Paroxetine Hcl	Paroxetine Hcl	117	153	4557	1605.97	24		42	48	407.62	1423		12
1356432884	Mccarthy	Aileen	Topeka	KS	20	Internal Medicine	S	Paroxetine Hcl	Paroxetine Hcl	21	41	1224	224.88		#					*
1356433064	Norris	Dana	Fayette	AL	1	Nurse Practitioner	S	Paroxetine Hcl	Paroxetine Hcl	40	64	1920	358.85			27	35	214.36	1050	*
1356433262	Roe	Bruce	Rocklin	CA	6	Physician Assistant	S	Paroxetine Hcl	Paroxetine Hcl	14	30	900	428.7			14	30	428.7	900	*
1356433288	Krutt	Kenneth	Arlington	MA	25	Internal Medicine	S	Paroxetine Hcl	Paroxetine Hcl	17	33	974	177.65		#					*
1356433429	Schmidt	Lisa	Jacksonville	FL	12	Nurse Practitioner	S	Paroxetine Hcl	Paroxetine Hcl	14	16	480	111.89		*					*
1356433494	Koone	Michael	Morrilton	AR	5	Family Practice	S	Paroxetine Hcl	Paroxetine Hcl	34	62	1847	355.9			34	62	355.9	1847	*
1356433536	Smoller	Jeffrey	Rockville Centre	NY	36	Internal Medicine	S	Paroxetine Hcl	Paroxetine Hcl	15	17	510	135.22			15	17	135.22	510	*
1356433858	Habib	Nazia	Albany	NY	36	Internal Medicine	S	Paroxetine Hcl	Paroxetine Hcl	16	48	1440	161.78		#					*
1356434351	Rice-Maher	Polly	Wichita	KS	20	Certified Clinical Nurse Specialist	S	Paroxetine Hcl	Paroxetine Hcl	13	17	510	97.14		*					*
1356435465	Stringfield	John	Waynesville	NC	37	Family Practice	S	Paroxetine Hcl	Paroxetine Hcl	64	144	4291	1066.6	13	#					#
1356435655	Richard	Mark	Derry	NH	33	Internal Medicine	S	Paroxetine Hcl	Paroxetine Hcl	18	50	1500	280.45		#					*
1356436851	Mithlo	Maria	Shawnee	OK	40	Internal Medicine	S	Paroxetine Hcl	Paroxetine Hcl	26	54	1620	309.46			26	54	309.46	1620	*
1356436919	Ghelfi	Savina	Saint Louis Park	MN	27	Psychiatry	S	Paroxetine Hcl	Paroxetine Hcl	25	45	1314	483.75			11	31	378.23	930	*
1356437230	Mcneal	Travis	Medford	OR	41	Internal Medicine	S	Paroxetine Hcl	Paroxetine Hcl	15	43	1290	211.33		#					*
1356437263	Smoes	Sarah	Cadillac	MI	26	Physician Assistant	S	Paroxetine Hcl	Paroxetine Hcl	149	153	4458	1122.11			0	0	0	0	#
1356437743	Reddy	Srinivasa	Columbia	SC	45	Psychiatry	S	Paroxetine Hcl	Paroxetine Hcl	33	65.1	1953	680.6		*					*
1356437891	Olsen	Michael	Vernal	UT	49	Family Practice	S	Paroxetine Hcl	Paroxetine Hcl	22	53.8	1613	313.99		#					*
1356438147	Durr	Balin	Chicago	IL	17	Psychiatry & Neurology	T	Paroxetine Hcl	Paroxetine Hcl	15	18.5	497	90.82		*					*
1356438899	Parziale	Cindy	Sidney	OH	39	Nurse Practitioner	S	Paroxetine Hcl	Paroxetine Hcl	27	65	1950	351.65		#					*
1356439756	Cornette	Victoria	Cleveland	OH	39	Internal Medicine	S	Paroxetine Hcl	Paroxetine Hcl	28	60	1800	455.37			28	60	455.37	1800	*
1356439897	Wolovitz	Brian	Mayfield Hts	OH	39	Internal Medicine	S	Paroxetine Hcl	Paroxetine Hcl	29	61	1830	537.22			29	61	537.22	1830	*
1356440176	Carlson	Vernette	Stephenson	MI	26	Family Practice	S	Paroxetine Hcl	Paroxetine Hcl	68	86.8	2517	1074.22	14		68	86.8	1074.22	2517		14
1356440176	Carlson	Vernette	Stephenson	MI	26	Family Practice	S	Paxil	Paroxetine Hcl	11	11	275	4282.04			11	11	4282.04	275	*
1356440465	Cuomo	Anthony	San Diego	CA	6	Pulmonary Disease	S	Paroxetine Hcl	Paroxetine Hcl	12	12	360	56.74			12	12	56.74	360	*
1356440473	Coss	Thomas	Elmira	NY	36	Physician Assistant	S	Paroxetine Hcl	Paroxetine Hcl	38	86	2580	583.27		#					*
1356440770	Garg	Sherry	Exton	PA	42	Family Practice	S	Paroxetine Hcl	Paroxetine Hcl	13	35	1050	103.22			13	35	103.22	1050	*
1356440887	Srikanth	Shankaran	Marion	IN	18	Internal Medicine	S	Paroxetine Hcl	Paroxetine Hcl	103	105	991	480.04			69	71	237.69	616	*
1356441265	Rao	Geetha	West Nyack	NY	36	Internal Medicine	S	Paroxetine Hcl	Paroxetine Hcl	11	19	522	104.79			11	19	104.79	522	*
1356441315	Martinez	Alvaro	Hialeah	FL	12	Cardiology	S	Paroxetine Hcl	Paroxetine Hcl	19	39	1152	538.13			19	39	538.13	1152	*
1356441836	Goldner	David	Omaha	NE	31	Nephrology	S	Paroxetine Hcl	Paroxetine Hcl	11	11	330	39.25			0	0	0	0	#
1356441851	Reeder	Stephen	Springfield	MO	29	Internal Medicine	S	Paroxetine Hcl	Paroxetine Hcl	62	130	3855	730.49	12		62	130	730.49	3855		12
1356442107	Romano	Rosario	Port Jefferson	NY	36	Internal Medicine	S	Paroxetine Hcl	Paroxetine Hcl	11	33	990	125.46			11	33	125.46	990	*
1356442578	Torrey	Brian	Madison	MS	28	Family Practice	S	Paroxetine Hcl	Paroxetine Hcl	11	29	870	136.62		*					*
1356442784	Yalamanchili	Vijayalakshmi	Austin	TX	48	Internal Medicine	S	Paroxetine Hcl	Paroxetine Hcl	13	23	675	82.93			13	23	82.93	675	*
1356443600	Weisman	Marc	Madison Heights	MI	26	Family Practice	S	Paroxetine Hcl	Paroxetine Hcl	14	42	1260	243.28			14	42	243.28	1260	*
1356445514	Macdonald	Brent	Baltimore	MD	24	Internal Medicine	S	Paroxetine Hcl	Paroxetine Hcl	19	53	1590	246.29			19	53	246.29	1590	*
1356445605	Chertkova	Elena	Westminster	CO	8	Family Practice	S	Paroxetine Hcl	Paroxetine Hcl	11	34.3	1030	418.33			11	34.3	418.33	1030	*
1356446223	Doolin	Dina	Edgewater	FL	12	Family Practice	S	Paroxetine Hcl	Paroxetine Hcl	19	43	1290	357.5		#					*
1356446454	Florez	Henry	Yuma	AZ	4	Internal Medicine	S	Paroxetine Hcl	Paroxetine Hcl	14	31	930	190.46			14	31	190.46	930	*
1356446983	Myers	Melissa	Ankeny	IA	19	Internal Medicine	S	Paroxetine Hcl	Paroxetine Hcl	12	12	360	311.59			12	12	311.59	360	*
1356449011	Bulnes	Victor	New York	NY	36	Physician Assistant	S	Paroxetine Hcl	Paroxetine Hcl	22	26	780	116.08		#					*
1356449227	Lindholm	Patricia	Fergus Falls	MN	27	Family Practice	S	Paroxetine Hcl	Paroxetine Hcl	68	123	3164	486.45			68	123	486.45	3164	*
1356449409	Brew	Robert	Burlington	MA	25	Internal Medicine	S	Paroxetine Hcl	Paroxetine Hcl	11	27	810	204.28			11	27	204.28	810	*
1356450183	Shamblin	Richard	Tuscaloosa	AL	1	Internal Medicine	S	Paroxetine Hcl	Paroxetine Hcl	21	25	750	260.6			21	25	260.6	750	*
1356450258	Berger	Antoni	Kensington	CT	9	Internal Medicine	S	Paroxetine Hcl	Paroxetine Hcl	38	94	2820	586.27	11		38	94	586.27	2820		11
1356450985	Santos	Roman	Lakeville	MA	25	General Practice	S	Paroxetine Hcl	Paroxetine Hcl	30	45	1315	306.55			19	34	249.05	997	*
1356451082	Del Pinal	Walter	Los Angeles	CA	6	Physician Assistant	S	Paroxetine Hcl	Paroxetine Hcl	11	29	870	123.56			11	29	123.56	870	*
1356451736	Martinez Olivieri	Roselyn	Guaynabo	PR	72	Internal Medicine	S	Paroxetine Hcl	Paroxetine Hcl	17	32.6	965	194.96			17	32.6	194.96	965	*
1356451934	Lugo	Steven	Scottsdale	AZ	4	Family Practice	S	Paroxetine Hcl	Paroxetine Hcl	23	68.2	2047	312.96			23	68.2	312.96	2047	*
1356453013	Carrizo	Ricardo	Amarillo	TX	48	Internal Medicine	S	Paroxetine Hcl	Paroxetine Hcl	64	107.4	3223	833.76	16		45	78.4	699.13	2353	#
1356453690	Reed	Larry	Mount Vernon	OH	39	Family Practice	S	Paroxetine Hcl	Paroxetine Hcl	33	47	1363	368.36		#					*
1356453815	Chan	Ka Kam	San Francisco	CA	6	Internal Medicine	S	Paroxetine Hcl	Paroxetine Hcl	19	19	322	168.11			19	19	168.11	322	*
1356453914	Patel	Bipin	Valdosta	GA	13	Neurology	S	Paroxetine Hcl	Paroxetine Hcl	12	14.1	424	101.9			12	14.1	101.9	424	*
1356454102	Mikul	Larry	Jemison	AL	1	Internal Medicine	S	Paroxetine Hcl	Paroxetine Hcl	82	162	4860	1245.59	17	#					#
1356454631	Studer	Debra	La Grande	OR	41	Family Medicine	T	Paroxetine Hcl	Paroxetine Hcl	11	22.8	676	146.73		*					*
1356454839	Sparks	Toni	Boise	ID	16	Nurse Practitioner	S	Paroxetine Hcl	Paroxetine Hcl	21	21.4	639	238.87			0	0	0	0	#
1356454854	Nannapaneni	Murthy	Caro	MI	26	Psychiatry	S	Paroxetine Hcl	Paroxetine Hcl	11	11	155	62.71			0	0	0	0	#
1356455018	Patel	Jay	Fort Wayne	IN	18	Psychiatry	S	Paroxetine Hcl	Paroxetine Hcl	13	13	266	154.4			0	0	0	0	#
1356455174	Reynolds	Bobby	Elizabethton	TN	47	Nurse Practitioner	S	Paroxetine Hcl	Paroxetine Hcl	66	98	2940	1543.9	14		11	25	297.83	750	*
1356455265	Neal	Elizabeth	Lago Vista	TX	48	Family Practice	S	Paroxetine Hcl	Paroxetine Hcl	25	75	2250	1011.53		#					*
1356455497	Sy	Luna	Ozark	AL	1	Internal Medicine	S	Paroxetine Hcl	Paroxetine Hcl	31	77	2310	491.16		#					*
1356455547	Rogers	William	Montgomery	AL	1	Physical Medicine and Rehabilitation	S	Paroxetine Hcl	Paroxetine Hcl	25	25.2	696	367.57			25	25.2	367.57	696	*
1356456362	Fleming	Dallas	Medina	OH	39	Internal Medicine	S	Paroxetine Hcl	Paroxetine Hcl	12	31.6	948	110.38		*					*
1356456628	Weaver	Patricia	Bennettsville	SC	45	Nurse Practitioner	S	Paroxetine Hcl	Paroxetine Hcl	20	54	1620	594.63		#					*
1356456685	Wootten	Jennifer	Atlanta	GA	13	Psychiatry	S	Paroxetine Hcl	Paroxetine Hcl	11	23	690	148.29		*					*
1356456735	Chun	Kelly	Williamsburg	VA	51	Psychiatry	S	Paroxetine Hcl	Paroxetine Hcl	42	70	2072	790.6			42	70	790.6	2072	*
1356457170	Ohlsen	Cassandra	Monterey	CA	6	Internal Medicine	S	Paroxetine Hcl	Paroxetine Hcl	36	104	3120	781.27	12		36	104	781.27	3120		12
1356458061	Aldrich	William	Manning	SC	45	Family Practice	S	Paroxetine Hcl	Paroxetine Hcl	14	40	1200	526.48		*					*
1356458574	Dunay	Darlene	Old Forge	PA	42	General Practice	S	Paroxetine Hcl	Paroxetine Hcl	35	49	1417	468.81			35	49	468.81	1417	*
1356458806	Longo	Lance	Wauwatosa	WI	55	Psychiatry	S	Paroxetine Er	Paroxetine Hcl	12	12	305	1310.53			0	0	0	0	#
1356459218	Lopez	Steven	N Charleston	SC	45	Psychiatry	S	Paroxetine Hcl	Paroxetine Hcl	127	129.5	3844	2080.25	12		36	36.7	717.59	1098	*
1356459408	Reiswig	Gary	Wichita	KS	20	Family Practice	S	Paroxetine Hcl	Paroxetine Hcl	16	40	1200	263.43			16	40	263.43	1200	*
1356464283	Mayers	Scott	Lafayette	LA	22	Psychiatry	S	Paroxetine Hcl	Paroxetine Hcl	18	18	540	188.57			0	0	0	0	#
1356464325	Seeberger	Florian	Grand Junction	CO	8	Internal Medicine	S	Paroxetine Hcl	Paroxetine Hcl	34	93.4	2776	461.27			34	93.4	461.27	2776	*
1356465801	Munshi	Firoz	Johnson City	TN	47	Psychiatry	S	Paroxetine Hcl	Paroxetine Hcl	56	159.7	4790	985.39	18	#					#
1356466627	Houser	Paige	Wilmington	NC	37	Nurse Practitioner	S	Paroxetine Hcl	Paroxetine Hcl	17	29	870	222.74		*					*
1356471353	Martinez-Soria	Victor	San Antonio	TX	48	Internal Medicine	S	Paroxetine Hcl	Paroxetine Hcl	17	41	1210	614.23		#					*
1356472161	Pruner	Michael	Cave Junction	OR	41	Nurse Practitioner	S	Paroxetine Hcl	Paroxetine Hcl	15	25	750	100.68		*					*
1356472476	Schmidt	Daniel	Richland	MO	29	Family Practice	S	Paroxetine Hcl	Paroxetine Hcl	65	79	2335	873.55			35	39	533.16	1135	*
1356472559	Addy	Carol	Trophy Club	TX	48	Physician Assistant	S	Paroxetine Hcl	Paroxetine Hcl	28	40	1200	200.58			28	40	200.58	1200	*
1356473144	Ontiveros	Kristy	Las Cruces	NM	35	General Practice	S	Paroxetine Hcl	Paroxetine Hcl	27	27	651	448.84		#					*
1356473797	Decoursey	Kenneth	Cape Girardeau	MO	29	Family Practice	S	Paroxetine Hcl	Paroxetine Hcl	34	46	1380	323.32		#					*
1356475347	Webb-Kummer	Gretchen	Oakdale	CA	6	Family Practice	S	Paroxetine Hcl	Paroxetine Hcl	14	41.8	1254	589.72			14	41.8	589.72	1254	*
1356475628	Leifer	Susan	Boynton Beach	FL	12	Nurse Practitioner	S	Paroxetine Hcl	Paroxetine Hcl	12	34	1020	146.18			12	34	146.18	1020	*
1356476386	Rajaratnam	Eugene	Croton On Hudson	NY	36	Internal Medicine	S	Paroxetine Hcl	Paroxetine Hcl	12	26	780	159.83			12	26	159.83	780	*
1356476626	Bovelsky	Christina	The Villages	FL	12	Family Practice	S	Paroxetine Hcl	Paroxetine Hcl	15	45	1350	632.85		#					*
1356479828	Smith	Ailisa	Hickory	NC	37	Family Practice	S	Paroxetine Hcl	Paroxetine Hcl	29	61	1830	474.56			29	61	474.56	1830	*
1356480594	House	Janelle	Rockdale	TX	48	Family Practice	S	Paroxetine Hcl	Paroxetine Hcl	83	105	2942	933.57	18		71	93	815.36	2582	#
1356480891	Le	Viet	Sacramento	CA	6	Psychiatry	S	Paroxetine Hcl	Paroxetine Hcl	14	14	420	118.54			0	0	0	0	#
1356481030	Coffey	Benjamin	Athens	TN	47	Family Practice	S	Paroxetine Hcl	Paroxetine Hcl	19	43	1278	261.72			19	43	261.72	1278	*
1356481170	Kollar	Elizabeth	Smithtown	NY	36	Nurse Practitioner	S	Paroxetine Hcl	Paroxetine Hcl	18	48	1440	365.93			18	48	365.93	1440	*
1356481253	Dow	Anne	Syracuse	NY	36	Nurse Practitioner	S	Paroxetine Hcl	Paroxetine Hcl	11	11	330	79.65			0	0	0	0	#
1356481790	Belnap	Grant	Eagle	ID	16	Psychiatry	S	Paroxetine Hcl	Paroxetine Hcl	19	27	810	140.52			19	27	140.52	810	*
1356482459	Abu-Hamdan	Khaled	Whitfield	MS	28	Psychiatry	S	Paroxetine Hcl	Paroxetine Hcl	78	120	3535	702.86	16		39	55	285.79	1585	*
1356483887	David	Noel	Manteca	CA	6	Family Practice	S	Paroxetine Hcl	Paroxetine Hcl	17	29	870	78.91			17	29	78.91	870	*
1356484448	Haugen	Ronald	Carlsbad	NM	35	Nurse Practitioner	S	Paroxetine Hcl	Paroxetine Hcl	41	55	1650	393.72			27	35	298.39	1050	*
1356484596	Johnston	Nicklett	Benson	AZ	4	Nurse Practitioner	S	Paroxetine Hcl	Paroxetine Hcl	15	45	1350	119.01			15	45	119.01	1350	*
1356485767	Sugden	Elizabeth	Jerome	ID	16	Family Practice	S	Paroxetine Hcl	Paroxetine Hcl	45	77	2290	412.37			25	57	349.73	1710	*
1356485775	Persson	Michael	Davenport	IA	19	Family Practice	S	Paroxetine Hcl	Paroxetine Hcl	21	55	1650	710.83			21	55	710.83	1650	*
1356486518	Barlis	Cara	Lawrenceville	NJ	34	Family Practice	S	Paroxetine Er	Paroxetine Hcl	12	12	360	972.72			12	12	972.72	360	*
1356486526	Ruia	Kerry	New Hartford	NY	36	Nurse Practitioner	S	Paroxetine Er	Paroxetine Hcl	18	36	1080	3655.69			18	36	3655.69	1080	*
1356486526	Ruia	Kerry	New Hartford	NY	36	Nurse Practitioner	S	Paroxetine Hcl	Paroxetine Hcl	15	21	630	113.07			15	21	113.07	630	*
1356487201	Medina	Edwin	Malta	MT	30	General Practice	S	Paroxetine Hcl	Paroxetine Hcl	16	16	480	149.29		#					*
1356488290	Nguyen	Thuy-Huynh	San Bernardino	CA	6	Psychiatry	S	Paroxetine Hcl	Paroxetine Hcl	54	54	1606	269.21			24	24	50.58	705	*
1356489264	Cox	Kelly	Tyler	TX	48	Nurse Practitioner	S	Paroxetine Hcl	Paroxetine Hcl	27	59	1747	377.98		#					*
1356490122	Jewell	Robbyn	Greensburg	KY	21	Nurse Practitioner	S	Paroxetine Hcl	Paroxetine Hcl	39	59.2	1724	360.48		#					*
1356490312	Fischler	Nicole	Littleton	NH	33	Nurse Practitioner	S	Paroxetine Hcl	Paroxetine Hcl	12	36	1080	292.96			12	36	292.96	1080	*
1356491484	Chervenak	A.	Smyrna	DE	10	Family Practice	S	Paroxetine Hcl	Paroxetine Hcl	14	38	1140	402.07			14	38	402.07	1140	*
1356492060	Rokaw	Joshua	Van Nuys	CA	6	Endocrinology	S	Paroxetine Hcl	Paroxetine Hcl	14	30	900	214.77			14	30	214.77	900	*
1356492839	Spinnato	Tracey	East Setauket	NY	36	Internal Medicine	S	Paroxetine Hcl	Paroxetine Hcl	25	55	1650	267.38		#					*
1356493043	Flores Torrent	Antonio	Cayey	PR	72	Internal Medicine	S	Paroxetine Hcl	Paroxetine Hcl	14	26	780	181.62			14	26	181.62	780	*
1356493720	Stanley	Ken	Carlsbad	CA	6	Family Practice	S	Paroxetine Hcl	Paroxetine Hcl	25	25.3	759	119.64			13	13	76.24	390	*
1356495592	Horner	Melissa	Bismarck	ND	38	Nurse Practitioner	S	Paroxetine Hcl	Paroxetine Hcl	12	12.1	353	85.73			0	0	0	0	#
1356497176	Way	Aaron	Narragansett	RI	44	Preventive Medicine	S	Paroxetine Hcl	Paroxetine Hcl	34	60	1800	524.17			34	60	524.17	1800	*
1356497598	Friederwitzer	Karin	New York	NY	36	Psychiatry	S	Paroxetine Hcl	Paroxetine Hcl	12	12	360	47.74			12	12	47.74	360	*
1356497879	Durell	Cathleen	Bernalillo	NM	35	Family Practice	S	Paroxetine Hcl	Paroxetine Hcl	12	24	705	106.6		*					*
1356498695	Nava-Mosquera	Dolores	St Petersburg	FL	12	Family Practice	S	Paroxetine Hcl	Paroxetine Hcl	21	31	930	290.97		*					*
1356499156	Arnold	Christopher	Camarillo	CA	6	Family Practice	S	Paroxetine Hcl	Paroxetine Hcl	20	53.3	1599	471.4		#					*
1356499701	Chun	Andrea	Poulsbo	WA	53	Internal Medicine	S	Paroxetine Hcl	Paroxetine Hcl	17	37	1110	281.05		*					*
1356499800	Afram	George	Saint Clair Shores	MI	26	Internal Medicine	S	Paroxetine Hcl	Paroxetine Hcl	25	71	2130	247.37			25	71	247.37	2130	*
1356500805	Eickholt	Jacinta	Lima	OH	39	Family Practice	S	Paroxetine Hcl	Paroxetine Hcl	38	62	1860	418.32			27	51	352.52	1530	*
1356501076	Garcia	Jessica	Houston	TX	48	Family Practice	S	Paroxetine Hcl	Paroxetine Hcl	16	30	900	170.51		#					*
1356501209	Wu	Jie	El Paso	TX	48	Internal Medicine	S	Paroxetine Hcl	Paroxetine Hcl	34	100	3000	829.36	13	#					#
1356503759	Reiners	Sandra	Duson	LA	22	Nurse Practitioner	S	Paroxetine Hcl	Paroxetine Hcl	21	27	810	116.7			21	27	116.7	810	*
1356503973	Matkovich	Matthew	West Columbia	SC	45	Physician Assistant	S	Paroxetine Hcl	Paroxetine Hcl	32	32.6	977	634.85			20	20.4	424.31	611	*
1356504179	Tran	Minhduc	Pittsburgh	PA	42	Family Practice	S	Paroxetine Hcl	Paroxetine Hcl	14	14	420	145.37			14	14	145.37	420	*
1356504260	Sharma	Ashish	Springfield	MO	29	Psychiatry	S	Paroxetine Hcl	Paroxetine Hcl	88	124	3712	1127.33	12		32	50	336.93	1498	*
1356504484	Romero	Cristian	Cypress	TX	48	Internal Medicine	S	Paroxetine Hcl	Paroxetine Hcl	16	44	1320	340.88			16	44	340.88	1320	*
1356505283	Irwin	Jennifer	Tacoma	WA	53	Psychiatry	S	Paroxetine Hcl	Paroxetine Hcl	14	36	1080	357.52		*					*
1356506588	Kramer	Tamara	Janesville	WI	55	Family Practice	S	Paroxetine Hcl	Paroxetine Hcl	23	67	2010	506.33		*					*
1356508360	Brown	Carla	Lillington	NC	37	Nurse Practitioner	S	Paroxetine Hcl	Paroxetine Hcl	21	55	1650	334.01		#					*
1356508675	Peterson	Mary	Park Ridge	IL	17	Family Practice	S	Paroxetine Hcl	Paroxetine Hcl	11	33	990	195.88			11	33	195.88	990	*
1356509160	Hart	Elisha	Franklin	IN	18	Physician Assistant	S	Paroxetine Hcl	Paroxetine Hcl	20	54	1620	594.61		#					*
1356509608	Shanmugam	Malathi	Sacramento	CA	6	Family Practice	S	Paroxetine Hcl	Paroxetine Hcl	14	24	720	194.76			14	24	194.76	720	*
1356511216	Crowder	Sakeitha	Winston Salem	NC	37	Internal Medicine	S	Paroxetine Hcl	Paroxetine Hcl	48	115.8	3469	1001.74	16	#					#
1356512230	Sojan	Antonia	Trevose	PA	42	Internal Medicine	S	Paroxetine Hcl	Paroxetine Hcl	14	14	400	344.06		*					*
1356513394	Zhou	Fang	Memphis	TN	47	Family Practice	S	Paroxetine Hcl	Paroxetine Hcl	24	60	1800	355.56		#					*
1356513519	Gooding	Jennifer	Meridian	ID	16	Nurse Practitioner	S	Paroxetine Hcl	Paroxetine Hcl	12	12.1	364	255.22		#					*
1356514657	Lee	Japs	Stillwater	MN	27	Internal Medicine	S	Paroxetine Hcl	Paroxetine Hcl	16	46	1380	217.62			16	46	217.62	1380	*
1356515019	Rodriguez	Yanitza	Boynton Beach	FL	12	Internal Medicine	S	Paroxetine Hcl	Paroxetine Hcl	34	82	2460	390.74		#					*
1356516058	Aldea	Ivan	Little Rock	AR	5	Psychiatry	S	Paroxetine Hcl	Paroxetine Hcl	12	12	360	70.95			0	0	0	0	#
1356516462	Lumibao	Ala-May	Brooklyn	NY	36	Internal Medicine	S	Paroxetine Hcl	Paroxetine Hcl	13	13	246	114.3			13	13	114.3	246	*
1356517551	Wolslegel	Mae	Webster	MA	25	Internal Medicine	S	Paroxetine Hcl	Paroxetine Hcl	42	90	2651	551.74			29	55	310.18	1601	*
1356518872	Wade	Allison	Hancock	MD	24	Nurse Practitioner	S	Paroxetine Hcl	Paroxetine Hcl	14	38	1140	176.56		#					*
1356518906	Sharma	Chhabilall	Maplewood	MN	27	Psychiatry	S	Paroxetine Hcl	Paroxetine Hcl	50	80.9	2316	444.58	12		31	55.9	296.16	1566	*
1356521314	Leong	King	Chicago	IL	17	Internal Medicine	S	Paroxetine Hcl	Paroxetine Hcl	18	26	752	99.25		*					*
1356522759	Redman	John	Anahuac	TX	48	Family Practice	S	Paroxetine Hcl	Paroxetine Hcl	25	49	1470	225.68			25	49	225.68	1470	*
1356524839	Vertrees	Thomas	Lebanon	TN	47	Nurse Practitioner	S	Paroxetine Hcl	Paroxetine Hcl	19	19.1	555	102.7		*					*
1356526438	Sayegh	Gilbert	Seminole	TX	48	Obstetrics & Gynecology	S	Paroxetine Hcl	Paroxetine Hcl	40	40	1200	524.11			40	40	524.11	1200	*
1356527485	Saleh-Werthman	Elia	San Jose	CA	6	Registered Nurse	T	Paroxetine Hcl	Paroxetine Hcl	14	22	660	79.94		*					*
1356530380	Arnold	Steven	Chardon	OH	39	Family Practice	S	Paroxetine Hcl	Paroxetine Hcl	25	27.1	690	461.18		#					*
1356532535	Skretvedt	John	Willmar	MN	27	Family Practice	S	Paroxetine Hcl	Paroxetine Hcl	15	45	1350	250.37		*					*
1356532733	Paul	Christine	Richmond	VA	51	Family Practice	S	Paroxetine Hcl	Paroxetine Hcl	14	20	584	111.75		*					*
1356533863	Behniaye	Hossein	Hannibal	MO	29	Family Practice	S	Paroxetine Hcl	Paroxetine Hcl	20	52	1520	351.65			20	52	351.65	1520	*
1356534457	Christensen	Elin	Madison	CT	9	Internal Medicine	S	Paroxetine Hcl	Paroxetine Hcl	15	29	858	271.7			15	29	271.7	858	*
1356534721	Limperis	Makis	Oak Park	IL	17	Family Practice	S	Paroxetine Hcl	Paroxetine Hcl	16	16.1	411	182.78			16	16.1	182.78	411	*
1356535322	Mathis	Scott	Waycross	GA	13	Nurse Practitioner	S	Paroxetine Hcl	Paroxetine Hcl	13	21.1	632	75.55		*					*
1356537211	Bass	Laura	Richmond	VA	51	Nurse Practitioner	S	Paroxetine Hcl	Paroxetine Hcl	35	37	1037	460.69			35	37	460.69	1037	*
1356538045	Martin	Amanda	Mantachie	MS	28	Nurse Practitioner	S	Paroxetine Hcl	Paroxetine Hcl	21	59	1770	355.08		*					*
1356538060	Bhatt	Nandan	Porterville	CA	6	General Practice	S	Paroxetine Hcl	Paroxetine Hcl	12	12.2	366	172.04			0	0	0	0	#
1356538300	Hubanks	Angela	Dubuque	IA	19	Physician Assistant	S	Paroxetine Hcl	Paroxetine Hcl	17	25	750	145.91		*					*
1356538896	Strobis	John	Boca Raton	FL	12	Internal Medicine	S	Paroxetine Hcl	Paroxetine Hcl	20	60	1800	549.94			20	60	549.94	1800	*
1356540116	Sandborn	Carrie	East Lansing	MI	26	Family Practice	S	Paroxetine Hcl	Paroxetine Hcl	27	27	722	426.95			27	27	426.95	722	*
1356541221	Morton	Dana	Morgantown	WV	54	Psychiatry	S	Paroxetine Hcl	Paroxetine Hcl	26	28	840	317.02		#					*
1356542229	Hembree	Cambria	Fountain Valley	CA	6	Internal Medicine	S	Paroxetine Hcl	Paroxetine Hcl	22	52	1560	322.55			22	52	322.55	1560	*
1356543490	Blake	Khashana	Winston Salem	NC	37	Family Practice	S	Paroxetine Hcl	Paroxetine Hcl	15	15	446	185.33		*					*
1356543797	Rozansky	Gerald	Los Angeles	CA	6	Psychiatry & Neurology	T	Paroxetine Hcl	Paroxetine Hcl	12	12	360	108.43			0	0	0	0	#
1356544100	Kleckley	John	Sumter	SC	45	Geriatric Medicine	S	Paroxetine Hcl	Paroxetine Hcl	68	92	2631	1383.78	11		57	81	1158.84	2343	*
1356544233	Archbald-Pannone	Laurie	Charlottesville	VA	51	Geriatric Medicine	S	Paroxetine Hcl	Paroxetine Hcl	19	27	718	178.38			19	27	178.38	718	*
1356545271	Dulak	Catherine	Corpus Christi	TX	48	Obstetrics & Gynecology	S	Paroxetine Hcl	Paroxetine Hcl	25	25	750	84.2			25	25	84.2	750	*
1356545586	Cook	Camille	Riverdale	GA	13	Nurse Practitioner	S	Paroxetine Hcl	Paroxetine Hcl	28	28	812	216.73			28	28	216.73	812	*
1356546105	Vanderpool	Patricia	New Castle	IN	18	Nurse Practitioner	S	Paroxetine Hcl	Paroxetine Hcl	13	37	1110	255.07			0	0	0	0	#
1356546162	Watkins	Leanne	Greenwood	SC	45	Nurse Practitioner	S	Paroxetine Hcl	Paroxetine Hcl	15	37	1110	318.85		*					*
1356547137	Romero	Erin Starr	Menifee	CA	6	Physician Assistant	S	Paroxetine Hcl	Paroxetine Hcl	39	55	1638	429.95			39	55	429.95	1638	*
1356549323	Preston	Matthew	Peoria	IL	17	Psychiatry	S	Paroxetine Hcl	Paroxetine Hcl	35	43	1290	597.35			23	31	501.05	930	*
1356551071	Altamirano	Alex	Holyoke	MA	25	Psychiatry	S	Paroxetine Hcl	Paroxetine Hcl	89	111	3288	1000.54	12		35	39	324.49	1154	*
1356552376	Henderson	Robert	Roanoke	VA	51	Family Practice	S	Paroxetine Hcl	Paroxetine Hcl	42	126	3780	1025.76	16	#					#
1356554620	Roebuck	Morris	Birmingham	AL	1	Internal Medicine	S	Paroxetine Hcl	Paroxetine Hcl	26	44	1320	171.97			26	44	171.97	1320	*
1356554802	Abdian	Loghman	Los Angeles	CA	6	Family Practice	S	Paroxetine Hcl	Paroxetine Hcl	18	19	570	68.02		#					*
1356555916	Stephen	Mark	Warren	MI	26	Internal Medicine	S	Paroxetine Hcl	Paroxetine Hcl	14	38	1132	196.54		#					*
1356556021	Ritter	Steven	Sacramento	CA	6	Family Practice	S	Paroxetine Hcl	Paroxetine Hcl	16	30	900	143.64		#					*
1356556708	Mcmahon	Noreen	Saratoga Springs	NY	36	Nurse Practitioner	S	Paroxetine Hcl	Paroxetine Hcl	210	232	6914	3019.83	25		77	89	795.61	2632	*
1356557698	Friedman	Erin	Waterloo	IL	17	Internal Medicine	S	Paroxetine Hcl	Paroxetine Hcl	32	54	1620	443.47			32	54	443.47	1620	*
1356559496	Lucas-Vougiouklakis	Christina	Rockwood	MI	26	Family Practice	S	Paroxetine Hcl	Paroxetine Hcl	22	60	1800	283.64			22	60	283.64	1800	*
1356563811	Durbin	Rebecca	Harrodsburg	KY	21	Physician Assistant	S	Paroxetine Hcl	Paroxetine Hcl	21	55	1650	204.02		#					*
1356563837	Munro	Joshua	Homer	MI	26	Family Practice	S	Paroxetine Hcl	Paroxetine Hcl	12	26	780	177.03			12	26	177.03	780	*
1356563969	Burdine	Steven	Eden	NC	37	Family Practice	S	Paroxetine Hcl	Paroxetine Hcl	15	35	1050	176.97			15	35	176.97	1050	*
1356564371	Abel-Zieg	Carla	Decorah	IA	19	Nurse Practitioner	S	Paroxetine Hcl	Paroxetine Hcl	14	16	480	85.19			0	0	0	0	#
1356565618	Rapoport	Anna	Skokie	IL	17	Psychiatry	S	Paroxetine Hcl	Paroxetine Hcl	84	119	3570	563.28	12		84	119	563.28	3570		12
1356566848	Steinberg	Joel	Willoughby	OH	39	Psychiatry	S	Paroxetine Hcl	Paroxetine Hcl	24	36	1080	286.22		*					*
1356568471	Grosse	Jay	Clyde	NC	37	Internal Medicine	S	Paroxetine Hcl	Paroxetine Hcl	23	63	1890	641.51		#					*
1356570253	Lefkof	Gary	Dallas	TX	48	Psychiatry	S	Paroxetine Hcl	Paroxetine Hcl	43	55	1635	493.91			19	25	236.77	735	*
1356570428	Baba	Michael	Wind Gap	PA	42	Family Practice	S	Paroxetine Hcl	Paroxetine Hcl	20	58	1740	363.99		#					*
1356570865	Meador	Clark	Fort Worth	TX	48	Family Practice	S	Paroxetine Hcl	Paroxetine Hcl	13	25	678	242.59			13	25	242.59	678	*
1356570923	Hawkins	Tyson	Bellingham	WA	53	Internal Medicine	S	Paroxetine Hcl	Paroxetine Hcl	22	36	1080	661.06		*					*
1356571525	Shah	Mrunal	Land O Lakes	FL	12	Internal Medicine	S	Paroxetine Hcl	Paroxetine Hcl	36	88	2638	397.79		#					*
1356571533	Patera	Dayana	Lincoln	NE	31	Internal Medicine	S	Paroxetine Hcl	Paroxetine Hcl	12	36	1080	205.82			12	36	205.82	1080	*
1356572119	Ahmed	Faizi	Tampa	FL	12	Psychiatry	S	Paroxetine Er	Paroxetine Hcl	16	16	404	2546.09		*					*
1356572119	Ahmed	Faizi	Tampa	FL	12	Psychiatry	S	Paroxetine Hcl	Paroxetine Hcl	27	33.3	920	301.72		#					*
1356574065	Fitts	Nancy	San Fernando	CA	6	Family Practice	S	Paroxetine Hcl	Paroxetine Hcl	14	20	600	153.65		*					*
1356574917	Hunt	Audrey	Springfield	KY	21	Nurse Practitioner	S	Paroxetine Hcl	Paroxetine Hcl	22	40	1192	220.1		#					*
1356574933	Daniel	Julia	Dahlonega	GA	13	Nurse Practitioner	S	Paroxetine Hcl	Paroxetine Hcl	40	42	1260	265.65			24	26	194.49	780	*
1356575054	Agbeja	Latifat	Albany	GA	13	Family Practice	S	Paroxetine Hcl	Paroxetine Hcl	30	84	2520	554.68		#					*
1356575211	Ellis Farabee	Eboni	Winston Salem	NC	37	Family Practice	S	Paroxetine Hcl	Paroxetine Hcl	23	39	1170	238.22		*					*
1356576177	Yoder	Jamin	South Bend	IN	18	Family Practice	S	Paroxetine Hcl	Paroxetine Hcl	17	27	810	232.63			17	27	232.63	810	*
1356577647	Kane	Megan	Neenah	WI	55	Family Practice	S	Paroxetine Hcl	Paroxetine Hcl	15	45	1350	425.18		#					*
1356578082	Keller	Brian	Columbus	OH	39	Pulmonary Disease	S	Paroxetine Hcl	Paroxetine Hcl	13	17	510	79.64			13	17	79.64	510	*
1356578769	Norris	Katherine	San Diego	CA	6	General Practice	S	Paroxetine Hcl	Paroxetine Hcl	22	22	549	588.66			22	22	588.66	549	*
1356579148	Gartrell	Jeffrey	Omaha	NE	31	Family Practice	S	Paroxetine Hcl	Paroxetine Hcl	16	36	1080	238.86		*					*
1356580294	Reddy	Vasavi	Hicksville	OH	39	Family Practice	S	Paroxetine Hcl	Paroxetine Hcl	38	78	2340	517.06		#					*
1356581615	Dodd	Kathy	Grove City	OH	39	Family Practice	S	Paroxetine Hcl	Paroxetine Hcl	14	39	1170	180.04		*					*
1356581680	Salman	Sima	Mount Clemens	MI	26	Internal Medicine	S	Paroxetine Hcl	Paroxetine Hcl	15	37	1110	127.22			15	37	127.22	1110	*
1356583942	Edwards	Kellie	Murrieta	CA	6	Obstetrics & Gynecology	S	Paroxetine Hcl	Paroxetine Hcl	12	12	360	126.66		*					*
1356584361	Gonzalez	Manuel	Miami	FL	12	Internal Medicine	S	Paroxetine Hcl	Paroxetine Hcl	67	97.1	2913	361.57	21		67	97.1	361.57	2913		21
1356588768	Velazquez	Myrnaliz	Caguas	PR	72	General Practice	T	Paroxetine Hcl	Paroxetine Hcl	31	31	930	225.07			12	12	67.17	360	*
1356590061	Noble	Matthew	Cortland	NY	36	Family Practice	S	Paroxetine Hcl	Paroxetine Hcl	36	98	2940	563.54	11	#					*
1356590145	Bhandari	Yubaraj	Hagerstown	MD	24	Psychiatry	S	Paroxetine Hcl	Paroxetine Hcl	37	59.2	1761	545.06		*					*
1356591762	Kupfner	Johnathon	Colorado Springs	CO	8	Physician Assistant	S	Paroxetine Hcl	Paroxetine Hcl	13	38	1140	222.19		*					*
1356591952	Rush	Amanda	Columbus	OH	39	Nurse Practitioner	S	Paroxetine Hcl	Paroxetine Hcl	28	32.5	968	266.33			0	0	0	0	#
1356594998	Finley	Steven	Cushing	OK	40	Family Practice	S	Paroxetine Hcl	Paroxetine Hcl	26	46	1380	241.67		*					*
1356595524	Nugent	Cynthia	Redding	CA	6	Nurse Practitioner	S	Paroxetine Hcl	Paroxetine Hcl	11	19	570	110.27			0	0	0	0	#
1356598387	Lavery	Doriann	Philipsburg	PA	42	Family Practice	S	Paroxetine Hcl	Paroxetine Hcl	51	120.4	3577	706.05	15	#					#
1356598619	Asbury	Kathy	Shallotte	NC	37	Nurse Practitioner	S	Paroxetine Hcl	Paroxetine Hcl	46	56	1680	564.13			0	0	0	0	#
1356598940	Rathore	Ranvir	Oregon	OH	39	Internal Medicine	S	Paroxetine Hcl	Paroxetine Hcl	15	29	870	86.99			15	29	86.99	870	*
1356599054	Kakkar	Puneet	Federal Way	WA	53	Family Practice	S	Paroxetine Hcl	Paroxetine Hcl	27	57	1710	268.66			27	57	268.66	1710	*
1356600829	Voris	Justin	Fort Smith	AR	5	Family Practice	S	Paroxetine Hcl	Paroxetine Hcl	13	39	1170	124.51			13	39	124.51	1170	*
1356601272	Thasitis	Jessica	Myrtle Beach	SC	45	Nurse Practitioner	S	Paroxetine Hcl	Paroxetine Hcl	22	60	1775	492.87		#					*
1356601611	Sepulveda	Stephen	Tyler	TX	48	Family Practice	S	Paroxetine Hcl	Paroxetine Hcl	17	37	1110	315.6		*					*
1356602932	Williamson	Edward	Winston-Salem	NC	37	Family Practice	S	Paroxetine Hcl	Paroxetine Hcl	34	64	1887	609.2			22	40	481.47	1167	*
1356604318	Lanis	Aleksandr	Saint Louis	MO	29	Internal Medicine	S	Paroxetine Hcl	Paroxetine Hcl	24	72	2160	480.37		#					*
1356604649	Lichtenstein	Max	New York	NY	36	Psychiatry	S	Paroxetine Hcl	Paroxetine Hcl	20	28	820	108.91			0	0	0	0	#
1356604995	Avila-Smith	Jennifer	Covington	WA	53	Family Practice	S	Paroxetine Hcl	Paroxetine Hcl	38	76	2280	772.08		#					*
1356605711	Orzechowski	Lauren	Harlingen	TX	48	Physician Assistant	S	Paroxetine Hcl	Paroxetine Hcl	12	34	1020	195.49			12	34	195.49	1020	*
1356606164	Kodali	Rahul	Minersville	PA	42	Psychiatry & Neurology	T	Paroxetine Hcl	Paroxetine Hcl	28	34	995	239.29		*					*
1356607022	Okubo	Raquel	El Paso	TX	48	Nurse Practitioner	S	Paroxetine Hcl	Paroxetine Hcl	32	80	2400	632.13	14		32	80	632.13	2400		14
1356607170	Vannoy	Jason	Winston Salem	NC	37	Physician Assistant	S	Paroxetine Hcl	Paroxetine Hcl	11	11	330	33.86			0	0	0	0	#
1356607584	Fitzcharles	Nikita	Hull	MA	25	Internal Medicine	S	Paroxetine Hcl	Paroxetine Hcl	14	38	1140	199.1		#					*
1356607881	Yu	Eunice	Dearborn	MI	26	Internal Medicine	S	Paroxetine Hcl	Paroxetine Hcl	15	35	1025	270			15	35	270	1025	*
1356608988	Lipke	Trixie	Highland Park	IL	17	Psychiatry	S	Paroxetine Er	Paroxetine Hcl	18	18	420	1279.29			0	0	0	0	#
1356609184	Hufnagel	Larissa	Georgetown	KY	21	Family Practice	S	Paroxetine Hcl	Paroxetine Hcl	11	33	990	190.18			11	33	190.18	990	*
1356609895	Hignite	Angela	Mc Kee	KY	21	Family Practice	S	Paroxetine Hcl	Paroxetine Hcl	29	54	1620	246.33		#					*
1356611032	Gerhart	Lisa	Aitkin	MN	27	Nurse Practitioner	S	Paroxetine Hcl	Paroxetine Hcl	16	24	720	134.81			0	0	0	0	#
1356613871	Zehr	Jessica	Jasper	IN	18	Nurse Practitioner	S	Paroxetine Hcl	Paroxetine Hcl	16	48	1440	446.84			16	48	446.84	1440	*
1356615421	Benavidez	Vicente	Bakersfield	CA	6	Physician Assistant	S	Paroxetine Hcl	Paroxetine Hcl	25	35	1050	196.46		#					*
1356618177	Aleman	Francisco	Saint Joseph	MO	29	Family Practice	S	Paroxetine Hcl	Paroxetine Hcl	48	78.2	2340	589.51		#					*
1356620215	Brown	Kimberly	New London	WI	55	Nurse Practitioner	S	Paroxetine Hcl	Paroxetine Hcl	22	60	1800	316.05		#					*
1356620256	Gilbert	Kennisha	Westwood	NJ	34	Family Practice	S	Paroxetine Hcl	Paroxetine Hcl	14	14	420	169.24		#					*
1356620447	Barrientos	Monica	West New York	NJ	34	Internal Medicine	S	Paroxetine Hcl	Paroxetine Hcl	12	24	720	281.82			12	24	281.82	720	*
1356621783	Stob	Elizabeth	Grandville	MI	26	Nurse Practitioner	S	Paroxetine Hcl	Paroxetine Hcl	30	66	1972	447.61		#					*
1356621866	Pinson	Brenda	Jacksonville	FL	12	Nurse Practitioner	S	Paroxetine Hcl	Paroxetine Hcl	11	23	690	148.29		*					*
1356621890	Knight	William	Savannah	GA	13	Family Practice	S	Paroxetine Hcl	Paroxetine Hcl	16	40	1200	176.67			16	40	176.67	1200	*
1356624035	Wanyana	Christine	Warrenville	IL	17	Nurse Practitioner	S	Paroxetine Hcl	Paroxetine Hcl	17	17	510	275.03		*					*
1356625016	Hopkins	Eric	Uniontown	PA	42	Physician Assistant	S	Paroxetine Hcl	Paroxetine Hcl	27	55	1650	405.63		#					*
1356625818	Brown	Russell	Winter Haven	FL	12	General Surgery	S	Paroxetine Hcl	Paroxetine Hcl	11	11	293	59.16			11	11	59.16	293	*
1356627244	Lundholm	Robert	Omaha	NE	31	Nurse Practitioner	S	Paroxetine Hcl	Paroxetine Hcl	13	19	570	116.69		*					*
1356629224	Patel	Amit	Bronx	NY	36	Internal Medicine	S	Paroxetine Hcl	Paroxetine Hcl	16	16	480	115.43			16	16	115.43	480	*
1356629612	Karaffa	Melissa	Centralia	IL	17	Nurse Practitioner	S	Paroxetine Hcl	Paroxetine Hcl	145	157.9	4692	2144.07	18		36	40.1	316.18	1186	*
1356630636	Taylor	Abigail	Saint Cloud	MN	27	Internal Medicine	S	Paroxetine Hcl	Paroxetine Hcl	26	74	2215	376.93		#					*
1356631121	Winter	Katherine	Pleasant Hill	CA	6	Family Practice	S	Paroxetine Hcl	Paroxetine Hcl	12	36	1080	505.12		#					*
1356632152	Lisic	Eric	Cookeville	TN	47	Family Practice	S	Paroxetine Hcl	Paroxetine Hcl	60	149.5	4465	1068.9	15	#					#
1356633085	Longwell	Laura	Colorado Springs	CO	8	Internal Medicine	S	Paroxetine Hcl	Paroxetine Hcl	11	31	930	207.15			11	31	207.15	930	*
1356633499	Polsinelli	Alexander	Gainesville	GA	13	Physician Assistant	S	Paroxetine Hcl	Paroxetine Hcl	14	38	1140	176.32			14	38	176.32	1140	*
1356634539	Englert	Jennifer	Rochester	NY	36	Nurse Practitioner	S	Paroxetine Hcl	Paroxetine Hcl	18	18	480	404.65			18	18	404.65	480	*
1356634687	Mohler	Samantha	York	PA	42	Family Practice	S	Paroxetine Hcl	Paroxetine Hcl	29	53	1485	211.84			29	53	211.84	1485	*
1356634778	Singareddy	Kavya	Salem	MA	25	Psychiatry	S	Paroxetine Hcl	Paroxetine Hcl	27	45	1289	202.95		*					*
1356634901	Joshi	Jeet	Newark	DE	10	Psychiatry	S	Paroxetine Hcl	Paroxetine Hcl	19	19	525	119.9			0	0	0	0	#
1356635049	Cao	Peter	Mesquite	TX	48	Family Practice	S	Paroxetine Hcl	Paroxetine Hcl	15	29	870	144.08		*					*
1356636146	Walgama	Alison	Longview	TX	48	Family Practice	S	Paroxetine Hcl	Paroxetine Hcl	26	69	2016	480.71			26	69	480.71	2016	*
1356636914	Carroll	Elizabeth	Mentor	OH	39	Nurse Practitioner	S	Paroxetine Hcl	Paroxetine Hcl	38	38	1140	309.69			23	23	61.27	690	*
1356637359	Lopez	Claudia	Claremont	CA	6	Family Practice	S	Paroxetine Hcl	Paroxetine Hcl	17	17	510	74.96			17	17	74.96	510	*
1356638266	Hubbell	Sara	Cedar Rapids	IA	19	Nurse Practitioner	S	Paroxetine Hcl	Paroxetine Hcl	31	79	2370	552.57			31	79	552.57	2370	*
1356638860	Bartell	Pamela	Midlothian	VA	51	Family Practice	S	Paroxetine Hcl	Paroxetine Hcl	15	29	870	348.27			15	29	348.27	870	*
1356640379	Lyons	Martin	Wetumpka	AL	1	Family Practice	S	Paroxetine Hcl	Paroxetine Hcl	28	74	2220	764.04			28	74	764.04	2220	*
1356643076	Kanneh-Waritay	Saphie	El Centro	CA	6	Nurse Practitioner	S	Paroxetine Hcl	Paroxetine Hcl	53	57	1690	340.72			35	39	212.44	1150	*
1356644082	Howard	Carin	Burley	ID	16	Physician Assistant	S	Paroxetine Hcl	Paroxetine Hcl	12	12	360	61.09			12	12	61.09	360	*
1356645667	George	Lindsey	Champaign	IL	17	Family Practice	S	Paroxetine Hcl	Paroxetine Hcl	20	42	1260	266.43			20	42	266.43	1260	*
1356645717	Schenkelberg	Richard	Springfield	IL	17	Psychiatry	S	Paroxetine Er	Paroxetine Hcl	13	13	381	1287.14		*					*
1356645717	Schenkelberg	Richard	Springfield	IL	17	Psychiatry	S	Paroxetine Hcl	Paroxetine Hcl	83	109	3222	1167.27	13		29	37	308.85	1062	*
1356646434	Ferrell	Brett	Tullahoma	TN	47	Family Practice	S	Paroxetine Hcl	Paroxetine Hcl	12	20	594	124.26		*					*
1356649321	Iskhakova	Svetlana	Brooklyn	NY	36	Nurse Practitioner	S	Paroxetine Hcl	Paroxetine Hcl	16	46.5	1395	199.16			16	46.5	199.16	1395	*
1356650196	Maney	Cheryl	Lakewood	CO	8	Nurse Practitioner	S	Paroxetine Hcl	Paroxetine Hcl	17	17	476	581.97			17	17	581.97	476	*
1356650410	Lee	Jae Young	Pittsburgh	PA	42	Internal Medicine	S	Paroxetine Hcl	Paroxetine Hcl	80	150	4418	1191.62	17		80	150	1191.62	4418		17
1356650907	Powell	Derek	Wintersville	OH	39	Internal Medicine	S	Paroxetine Hcl	Paroxetine Hcl	96	155.2	4624	1168.8	16		72	123.2	899.22	3668	#
1356651897	Rasnake	Jan	Rural Retreat	VA	51	Nurse Practitioner	S	Paroxetine Hcl	Paroxetine Hcl	32	93	2790	519.71	11		18	54	247.64	1620	*
1356653208	Chikani	Vibha	Mc Kees Rocks	PA	42	Internal Medicine	S	Paroxetine Hcl	Paroxetine Hcl	16	16	460	181.37		#					*
1356654313	Tran	Helen	Murrieta	CA	6	Family Practice	S	Paroxetine Hcl	Paroxetine Hcl	14	36	1080	275.91			14	36	275.91	1080	*
1356655781	Eyjolfson	Grant	Grand Forks	ND	38	Family Practice	S	Paroxetine Hcl	Paroxetine Hcl	16	22	660	104.71			16	22	104.71	660	*
1356656250	Agrawal	Nabin	Marion	IN	18	Family Practice	S	Paroxetine Hcl	Paroxetine Hcl	35	80	2400	490.15		#					*
1356656995	Murugen	Claude	Houston	TX	48	Psychiatry	S	Paroxetine Hcl	Paroxetine Hcl	11	11	330	33.41		*					*
1356658116	Khan	Abdul	Baton Rouge	LA	22	Psychiatry	S	Paroxetine Hcl	Paroxetine Hcl	28	28	751	212.95			16	16	137.94	460	*
1356658488	Perkey	Stephen	South Point	OH	39	Nurse Practitioner	S	Paroxetine Hcl	Paroxetine Hcl	21	55	1650	178.12		#					*
1356661474	Desjardins	Desiree	Minot	ND	38	Nurse Practitioner	S	Paroxetine Hcl	Paroxetine Hcl	15	39	1170	181.53		#					*
1356661623	Armanious	Christina	Latrobe	PA	42	Internal Medicine	S	Paroxetine Hcl	Paroxetine Hcl	56	134	4020	1005.3	14		56	134	1005.3	4020		14
1356663587	Keller	Mary	Jonesville	NC	37	Physician Assistant	S	Paroxetine Hcl	Paroxetine Hcl	37	89	2670	719.93		#					*
1356664817	Mcclung	William	Panama City Beach	FL	12	Family Practice	S	Paroxetine Hcl	Paroxetine Hcl	13	17	510	193.94			13	17	193.94	510	*
1356665186	Miglino	Christine	Franklin Square	NY	36	Internal Medicine	S	Paroxetine Hcl	Paroxetine Hcl	20	28	840	184.65			20	28	184.65	840	*
1356667257	Wang	Vicky	Portland	OR	41	Internal Medicine	S	Paroxetine Hcl	Paroxetine Hcl	13	35	1050	333.87			13	35	333.87	1050	*
1356667513	Carlson	Scott	Cincinnati	OH	39	Pediatric Medicine	S	Paroxetine Hcl	Paroxetine Hcl	17	49	1470	184.65		#					*
1356667570	Webb	Carol	Greensboro	NC	37	Family Practice	S	Paroxetine Er	Paroxetine Hcl	13	13	390	1758.23			0	0	0	0	#
1356667570	Webb	Carol	Greensboro	NC	37	Family Practice	S	Paroxetine Hcl	Paroxetine Hcl	46	90	2700	1106.86		#					*
1356667737	Akhtar	Filza	Portland	OR	41	Family Practice	S	Paroxetine Hcl	Paroxetine Hcl	14	16.2	483	163.69			0	0	0	0	#
1356667786	Planell Dosal	Carlos	Lares	PR	72	General Practice	S	Paroxetine Hcl	Paroxetine Hcl	55	65	1950	428.98		*					*
1356668123	Smith	Stacy	Bemidji	MN	27	Physician Assistant	S	Paroxetine Hcl	Paroxetine Hcl	19	45	1344	251.75		#					*
1356668172	Tessono	Natacha	North Babylon	NY	36	Internal Medicine	S	Paroxetine Hcl	Paroxetine Hcl	56	60	964	414.39		#					*
1356668347	Schnee	Pippa	Houston	TX	48	Family Practice	S	Paroxetine Hcl	Paroxetine Hcl	20	20	600	207.15			20	20	207.15	600	*
1356670509	Boylan	Zachary	Birmingham	AL	1	Family Practice	S	Paroxetine Hcl	Paroxetine Hcl	28	62.5	1874	512.75		#					*
1356670657	Mobasseri	Pooya	Rancho Cucamonga	CA	6	Family Practice	S	Paroxetine Hcl	Paroxetine Hcl	11	11	330	358.6			11	11	358.6	330	*
1356670772	Creamer	Rachel	Muscatine	IA	19	Nurse Practitioner	S	Paroxetine Hcl	Paroxetine Hcl	46	121	3625	938.89	12	#					*
1356671010	Dean-Gramlich	Vicki	Minneapolis	MN	27	Certified Clinical Nurse Specialist	S	Paroxetine Hcl	Paroxetine Hcl	33	47	1358	265.57			0	0	0	0	#
1356671606	Craft	Christina	Spokane	WA	53	Pharmacist	T	Paroxetine Hcl	Paroxetine Hcl	15	15	442	213.27		#					*
1356671671	Zhuravsky	Ellen	Brooklyn	NY	36	Physician Assistant	S	Paroxetine Hcl	Paroxetine Hcl	32	40	1200	164.67			32	40	164.67	1200	*
1356671952	Sherman	Amy	Shawnee	OK	40	Nurse Practitioner	S	Paroxetine Hcl	Paroxetine Hcl	23	69	2070	409.36			23	69	409.36	2070	*
1356672703	Logan	John	Fresno	CA	6	Internal Medicine	S	Paroxetine Hcl	Paroxetine Hcl	42	72	2125	494.04			18	30	146.31	900	*
1356673065	Alstrom	Michelle	Brooklyn	NY	36	Psychiatry	S	Paroxetine Hcl	Paroxetine Hcl	59	65	1950	394.56	11		35	41	122.08	1230	*
1356674493	Shaw	Brian	Rancho Cucamonga	CA	6	Family Practice	S	Paroxetine Hcl	Paroxetine Hcl	12	36	1080	317.14		*					*
1356674741	Zicarelli	Mary Kathryn	Childersburg	AL	1	Nurse Practitioner	S	Paroxetine Hcl	Paroxetine Hcl	11	17	510	63.67		*					*
1356674782	Zackery	Kathryn	Sapulpa	OK	40	Family Practice	S	Paroxetine Hcl	Paroxetine Hcl	11	11	330	189.51			11	11	189.51	330	*
1356677678	Cull	Elizabeth	Louisville	KY	21	Nurse Practitioner	S	Paroxetine Hcl	Paroxetine Hcl	33	71	2130	392.44		#					*
1356678429	Barker	Susan	Kent	OH	39	Certified Clinical Nurse Specialist	S	Paroxetine Hcl	Paroxetine Hcl	47	71	2130	795.45			23	29	280.94	870	*
1356679138	Tampus	Greg Victor	Nottingham	MD	24	Internal Medicine	S	Paroxetine Hcl	Paroxetine Hcl	118	119.9	3499	949.26	13		118	119.9	949.26	3499		13
1356679823	John	Asha	New City	NY	36	Internal Medicine	S	Paroxetine Hcl	Paroxetine Hcl	22	64	1920	461.27			22	64	461.27	1920	*
1356680086	Ruland	Abbey	Stanley	ND	38	Physician Assistant	S	Paroxetine Hcl	Paroxetine Hcl	18	26	780	156.6			18	26	156.6	780	*
1356680573	Goode	Courtney	Memphis	TN	47	Nurse Practitioner	S	Paroxetine Hcl	Paroxetine Hcl	36	36.1	982	420.64		#					*
1356682306	Burpee	Elena	San Diego	CA	6	Nurse Practitioner	S	Paroxetine Hcl	Paroxetine Hcl	18	20	584	161.57		*					*
1356682678	Bouchard	Stacey	Saint Albans	VT	50	Nurse Practitioner	S	Paroxetine Hcl	Paroxetine Hcl	14	42	1260	367.27			14	42	367.27	1260	*
1356683767	Lopez Bermudez	Felix	Altamonte Springs	FL	12	General Practice	S	Paroxetine Hcl	Paroxetine Hcl	23	63	1890	300.51			23	63	300.51	1890	*
1356684781	Aquino	Felino	National City	CA	6	Nurse Practitioner	S	Paroxetine Hcl	Paroxetine Hcl	20	20	600	167.22			20	20	167.22	600	*
1356686141	Roper	Erica	Bluffton	SC	45	Physician Assistant	S	Paroxetine Hcl	Paroxetine Hcl	12	34	1020	219.59			12	34	219.59	1020	*
1356688618	Connelly	Janet	Fort Collins	CO	8	Nurse Practitioner	S	Paroxetine Hcl	Paroxetine Hcl	25	41	1209	282.31		*					*
1356690093	Posada	Vivian	Wellington	FL	12	Nurse Practitioner	S	Paroxetine Hcl	Paroxetine Hcl	12	12	84	87.7			0	0	0	0	#
1356690226	Thomas	Patricia	Pinellas Park	FL	12	Nurse Practitioner	S	Paroxetine Hcl	Paroxetine Hcl	14	14	394	37.58		#					*
1356693188	Kissinger	Chelsea	Aurora	CO	8	Nurse Practitioner	S	Paroxetine Hcl	Paroxetine Hcl	35	35	982	408.05			13	13	142.13	364	*
1356693683	Mcconnell	Michael	San Luis Obispo	CA	6	Registered Nurse	T	Paroxetine Hcl	Paroxetine Hcl	12	12	360	71.14		*					*
1356696371	Gilbert	Kimberlee	Sheridan	WY	56	Nurse Practitioner	S	Paroxetine Hcl	Paroxetine Hcl	11	31	928	152.34		*					*
1356697114	Belles	Melissa	Columbia	MO	29	Nurse Practitioner	S	Paroxetine Hcl	Paroxetine Hcl	28	28	798	285.32			0	0	0	0	#
1356697312	Catron	Connie	Milford	IL	17	Nurse Practitioner	S	Paroxetine Hcl	Paroxetine Hcl	25	51	1530	483.79		#					*
1356697668	Monroe	Lisa	Redding	CA	6	Nurse Practitioner	S	Paroxetine Hcl	Paroxetine Hcl	36	82	2425	564.26			36	82	564.26	2425	*
1356698328	Bratcher	Tommy	Louisville	KY	21	Nurse Practitioner	S	Paroxetine Hcl	Paroxetine Hcl	39	43	1290	235.99			39	43	235.99	1290	*
1356700561	Matthews	Desiree	Charlotte	NC	37	Nurse Practitioner	S	Paroxetine Hcl	Paroxetine Hcl	22	22	606	198.32			0	0	0	0	#
1356701593	Dearstine	Ashley	Leonardtown	MD	24	Nurse Practitioner	S	Paroxetine Hcl	Paroxetine Hcl	17	51	1530	411.94			17	51	411.94	1530	*
1356703896	White	Stephanie	Leawood	KS	20	Nurse Practitioner	S	Paroxetine Hcl	Paroxetine Hcl	44	50	786	247.25			44	50	247.25	786	*
1356704167	Petranovich	Kaitlin	San Diego	CA	6	Family Practice	S	Paroxetine Hcl	Paroxetine Hcl	14	20	600	45.07			14	20	45.07	600	*
1356704217	Mckeon	Elizabeth	Newland	NC	37	Family Practice	S	Paroxetine Hcl	Paroxetine Hcl	26	44.1	1324	514.28			26	44.1	514.28	1324	*
1356709604	Hart	Michelle	Marion	IN	18	Nurse Practitioner	S	Paroxetine Hcl	Paroxetine Hcl	12	24	720	130.15			12	24	130.15	720	*
1356710651	Jones	Kristin	Indianapolis	IN	18	Nurse Practitioner	S	Paroxetine Hcl	Paroxetine Hcl	17	41	1230	163.15		*					*
1356712228	George	Kirsten	Grass Valley	CA	6	Physician Assistant	S	Paroxetine Hcl	Paroxetine Hcl	12	18	540	77.83		*					*
1356712293	Janssen	Monica	Casper	WY	56	Nurse Practitioner	S	Paroxetine Hcl	Paroxetine Hcl	15	25	750	97.21		#					*
1356712657	Bulos	Sandra	Middletown	NY	36	Internal Medicine	S	Paroxetine Hcl	Paroxetine Hcl	17	21	630	106.09		#					*
1356714661	Rodriguez Castro	Irelis	Debary	FL	12	General Practice	S	Paroxetine Hcl	Paroxetine Hcl	25	65	1950	426.96		#					*
1356719017	Whitworth	Wendi	Louisville	KY	21	Nurse Practitioner	S	Paroxetine Hcl	Paroxetine Hcl	23	23	608	261.51		#					*
1356720049	Ko	David	Bridgewater	VA	51	Family Practice	S	Paroxetine Hcl	Paroxetine Hcl	23	47	1410	250.77			23	47	250.77	1410	*
1356721237	Morris	Devon	Tulsa	OK	40	Nurse Practitioner	S	Paroxetine Er	Paroxetine Hcl	11	11	330	728.12			0	0	0	0	#
1356721237	Morris	Devon	Tulsa	OK	40	Nurse Practitioner	S	Paroxetine Hcl	Paroxetine Hcl	12	36	1080	149.39		*					*
1356721831	Leporte	Andrew	Raeford	NC	37	Family Practice	S	Paroxetine Hcl	Paroxetine Hcl	11	13	390	49.99			11	13	49.99	390	*
1356723159	Palmer	Ashley	Winston Salem	NC	37	Nurse Practitioner	S	Paroxetine Hcl	Paroxetine Hcl	13	13	364	317.04			13	13	317.04	364	*
1356724132	James	Alicia	Columbia	SC	45	Family Practice	S	Paroxetine Hcl	Paroxetine Hcl	12	23	690	142.43			12	23	142.43	690	*
1356724165	Sherazi	Andleeb	Brooklyn	NY	36	Internal Medicine	S	Paroxetine Hcl	Paroxetine Hcl	13	13	390	280.55			13	13	280.55	390	*
1356724405	Colon	Beth	Muscatine	IA	19	Nurse Practitioner	S	Paroxetine Hcl	Paroxetine Hcl	65	93.2	2746	1130.83			23	35	346.11	1050	*
1356724728	Mathew	Chitra	Chandler	AZ	4	Nurse Practitioner	S	Paroxetine Hcl	Paroxetine Hcl	36	77	2310	856.97			18	43	428.91	1290	*
1356724751	Binegar	Kellie	Columbus	OH	39	Nurse Practitioner	S	Paroxetine Hcl	Paroxetine Hcl	55	125	3735	581.97	12		44	114	556.36	3405	#
1356724918	Barnhart	Karen	Columbus	OH	39	Nurse Practitioner	S	Paroxetine Hcl	Paroxetine Hcl	21	29	870	292.61		*					*
1356724967	Baig	Adil	Yuma	AZ	4	Emergency Medicine	S	Paroxetine Hcl	Paroxetine Hcl	33	96	2880	1046.38	11	#					*
1356725584	Gervacio	Sheelah	Greer	SC	45	Family Practice	S	Paroxetine Hcl	Paroxetine Hcl	15	21	630	118.4		*					*
1356727374	Mcdonald	Teresa	Caro	MI	26	Nurse Practitioner	S	Paroxetine Hcl	Paroxetine Hcl	36	100	3000	400.86		#					*
1356729040	Atienza	Edilberto	Baltimore	MD	24	Family Practice	S	Paroxetine Hcl	Paroxetine Hcl	15	15	410	458.49		*					*
1356729438	James	Sean	Corbin	KY	21	Family Practice	S	Paroxetine Hcl	Paroxetine Hcl	11	29	870	223.89		*					*
1356729552	Bashoura	Helen	West Covina	CA	6	Psychiatry	S	Paroxetine Hcl	Paroxetine Hcl	14	33.1	992	261.06		*					*
1356729594	Mckenna	Sarah	Mesa	AZ	4	Family Practice	S	Paroxetine Hcl	Paroxetine Hcl	11	31	930	236.28		*					*
1356733877	Moriyon	Milko	Miami	FL	12	Nurse Practitioner	S	Paroxetine Hcl	Paroxetine Hcl	353	396	11880	1716.1	68		302	333	1388.84	9990	#
1356735880	Blanton	Bryce	Berlin	MD	24	Psychiatry	S	Paroxetine Hcl	Paroxetine Hcl	21	47	1410	283.25		#					*
1356735955	Bennett	William	Flatwoods	KY	21	Nurse Practitioner	S	Paroxetine Hcl	Paroxetine Hcl	28	44	1320	211.39		*					*
1356737191	Hijazi	Hussein	Mecca	CA	6	Family Practice	S	Paroxetine Hcl	Paroxetine Hcl	11	24	720	123.62			11	24	123.62	720	*
1356737274	Belanger	April	Southampton	MA	25	Physician Assistant	S	Paroxetine Hcl	Paroxetine Hcl	14	38	1140	122.68		*					*
1356738736	Burno	Montecia	White Stone	VA	51	Nurse Practitioner	S	Paroxetine Hcl	Paroxetine Hcl	30	64	1920	375.18			30	64	375.18	1920	*
1356741599	Schwartz	Brita	Saint Paul	MN	27	Nurse Practitioner	S	Paroxetine Hcl	Paroxetine Hcl	15	15	400	222.44			15	15	222.44	400	*
1356744981	Guevarra	Kevin	Olathe	KS	20	Family Practice	S	Paroxetine Hcl	Paroxetine Hcl	14	40	1200	222.8		#					*
1356745848	Redfearn	Kimberly	Whitwell	TN	47	Nurse Practitioner	S	Paroxetine Hcl	Paroxetine Hcl	16	22	660	106.61		#					*
1356747133	Campbell	K. Coty	Mill Creek	WV	54	Physician Assistant	S	Paroxetine Hcl	Paroxetine Hcl	16	16	480	82.02		#					*
1356747570	Stoyle	Sheryl	Albany	GA	13	Nurse Practitioner	S	Paroxetine Hcl	Paroxetine Hcl	49	49	1470	753.66	13	*					*
1356749998	Hewitt	Meghan	Cincinnati	OH	39	Nurse Practitioner	S	Paroxetine Hcl	Paroxetine Hcl	11	11	330	97.55			0	0	0	0	#
1356750830	Allanah	Uche	Danville	IL	17	Internal Medicine	S	Paroxetine Hcl	Paroxetine Hcl	42	84	2468	600.65			42	84	600.65	2468	*
1356751341	Hernandez	Leah	Pflugerville	TX	48	Family Practice	S	Paroxetine Hcl	Paroxetine Hcl	11	33	990	298.31			11	33	298.31	990	*
1356751820	Morehead	Lora	Huntington	WV	54	Nurse Practitioner	S	Paroxetine Hcl	Paroxetine Hcl	20	26	780	94.94		*					*
1356752190	Hansen	Thomas	Burnsville	MN	27	Family Practice	S	Paroxetine Hcl	Paroxetine Hcl	19	33.2	996	245.88			19	33.2	245.88	996	*
1356753396	Nieuwoudt	Donne	Whittier	CA	6	Family Practice	S	Paroxetine Hcl	Paroxetine Hcl	11	33	990	324.98			11	33	324.98	990	*
1356753677	D'angelo	Kathryn	Berlin	NJ	34	Nurse Practitioner	S	Paroxetine Hcl	Paroxetine Hcl	14	40	1200	298.13			14	40	298.13	1200	*
1356753867	Benjouali	Mustapha	Clearwater	FL	12	Nurse Practitioner	S	Paroxetine Hcl	Paroxetine Hcl	15	41	1230	368.4			15	41	368.4	1230	*
1356754238	Mccurry	Colleen	Boscobel	WI	55	Family Practice	S	Paroxetine Hcl	Paroxetine Hcl	53	59	937	197.67			53	59	197.67	937	*
1356754337	Mccormick	Cyndi	Ottumwa	IA	19	Psychiatry	S	Paroxetine Hcl	Paroxetine Hcl	30	30.2	906	219.82			0	0	0	0	#
1356754618	Albert	Kathryn	Fairbanks	AK	2	Physician Assistant	S	Paroxetine Hcl	Paroxetine Hcl	31	39	722	368.18			31	39	368.18	722	*
1356754659	Chak	Kathleen	Monrovia	CA	6	Internal Medicine	S	Paroxetine Hcl	Paroxetine Hcl	29	83	2490	1015.48		#					*
1356755276	Coe	Anita Renee	St. Paul	VA	51	Nurse Practitioner	S	Paroxetine Hcl	Paroxetine Hcl	21	27	810	304.56		#					*
1356755482	Beloit	Maria	Bonney Lake	WA	53	Nurse Practitioner	S	Paroxetine Hcl	Paroxetine Hcl	20	44.4	1333	221.71		#					*
1356756092	Fulgham	Whitnei	Suffolk	VA	51	Nurse Practitioner	S	Paroxetine Hcl	Paroxetine Hcl	11	11	253	167.77			11	11	167.77	253	*
1356756241	Graham	Jennifer	Medina	OH	39	Nurse Practitioner	S	Paroxetine Hcl	Paroxetine Hcl	27	35	1024	604.37			27	35	604.37	1024	*
1356756993	Ireland	Danielle	Chrisman	IL	17	Nurse Practitioner	S	Paroxetine Hcl	Paroxetine Hcl	17	43	1290	240.81		#					*
1356757116	Thirtala	Thripura	Springfield	IL	17	Psychiatry	S	Paroxetine Hcl	Paroxetine Hcl	13	31	914	380.86			13	31	380.86	914	*
1356757843	Pattison	Denise	Cincinnati	OH	39	Nurse Practitioner	S	Paroxetine Hcl	Paroxetine Hcl	11	24	720	111.94		*					*
1356760011	Elliott	Charissa	West Burlington	IA	19	Nurse Practitioner	S	Paroxetine Hcl	Paroxetine Hcl	12	32	944	549.4		*					*
1356760045	Aghaie	Sina	Los Banos	CA	6	Internal Medicine	S	Paroxetine Hcl	Paroxetine Hcl	63	109	3270	861.86	11		63	109	861.86	3270		11
1356760094	Mccutcheon	Justin	Akron	OH	39	Psychiatry	S	Paroxetine Hcl	Paroxetine Hcl	16	16	480	65.71			16	16	65.71	480	*
1356761241	Robinson	Melissa	Marshall	NC	37	Family Practice	S	Paroxetine Hcl	Paroxetine Hcl	11	33	990	225.66			11	33	225.66	990	*
1356761522	Abraham	Jane	Allen	TX	48	Family Practice	S	Paroxetine Hcl	Paroxetine Hcl	23	67	2010	710.36		#					*
1356761969	Jang	David	New York	NY	36	Family Practice	S	Paroxetine Hcl	Paroxetine Hcl	12	36	1080	240.73			12	36	240.73	1080	*
1356765945	Ritchie	Kimberly	Harrisville	MI	26	Nurse Practitioner	S	Paroxetine Hcl	Paroxetine Hcl	19	51	1530	245.36		#					*
1356770036	Carlson	Kari	Fargo	ND	38	Nurse Practitioner	S	Paroxetine Hcl	Paroxetine Hcl	23	23	582	177.52			23	23	177.52	582	*
1356770234	Brinklow	Angela	Tyrone	PA	42	Physician Assistant	S	Paroxetine Hcl	Paroxetine Hcl	23	39	1146	129.54			11	27	62.13	810	*
1356773196	Dailey	Heather	Jackson	OH	39	Nurse Practitioner	S	Paroxetine Hcl	Paroxetine Hcl	22	34	1020	429.78		*					*
1356773816	Smith	Amy	Parsons	KS	20	Nurse Practitioner	S	Paroxetine Hcl	Paroxetine Hcl	31	43	1290	179.86			31	43	179.86	1290	*
1356774202	Mujic	Damir	York	PA	42	Nurse Practitioner	S	Paroxetine Hcl	Paroxetine Hcl	14	24	720	61.07			14	24	61.07	720	*
1356774574	Shroyer	Nicole	Gahanna	OH	39	Nurse Practitioner	S	Paroxetine Hcl	Paroxetine Hcl	21	21	569	338.73			21	21	338.73	569	*
1356774798	Gentil-Archer	Anne	Davenport	IA	19	Nurse Practitioner	S	Paroxetine Hcl	Paroxetine Hcl	36	52	1560	624.59			24	28	418.53	840	*
1356775266	Kaur	Amandeep	Lake Stevens	WA	53	Internal Medicine	S	Paroxetine Hcl	Paroxetine Hcl	18	48	1429	577.77			18	48	577.77	1429	*
1356776421	Drynan	Kimberly	Vancouver	WA	53	Nurse Practitioner	S	Paroxetine Hcl	Paroxetine Hcl	16	44	1303	214.89			16	44	214.89	1303	*
1356777171	Benjamin	Marinda	Cincinnati	OH	39	Nurse Practitioner	S	Paroxetine Hcl	Paroxetine Hcl	16	46	1380	270.48		#					*
1356777205	Mcmillan	Mandy	Nashville	GA	13	Physician Assistant	S	Paroxetine Hcl	Paroxetine Hcl	12	24	720	108.53		*					*
1356780233	Servy	Claire	Springdale	AR	5	Family Practice	S	Paroxetine Hcl	Paroxetine Hcl	12	12	360	74.45			0	0	0	0	#
1356780662	Wurzelmann	Daniel	Ann Arbor	MI	26	Psychiatry	S	Paroxetine Hcl	Paroxetine Hcl	11	27	808	346.14			11	27	346.14	808	*
1356780936	Wedell	Christopher	Saint Louis	MO	29	Family Practice	S	Paroxetine Hcl	Paroxetine Hcl	30	90	2700	439.31			30	90	439.31	2700	*
1356781165	Laing	Meghan	Binghamton	NY	36	Nurse Practitioner	S	Paroxetine Hcl	Paroxetine Hcl	12	34	1020	203.72		#					*
1356781207	Baig	Arshiya	New Castle	IN	18	Internal Medicine	S	Paroxetine Hcl	Paroxetine Hcl	19	29	855	288.87		*					*
1356781306	Kaskie	Joseph	Pittsburgh	PA	42	Physician Assistant	S	Paroxetine Hcl	Paroxetine Hcl	24	27	756	280.03		*					*
1356781462	Walker	Justin	Miami	OK	40	Family Practice	S	Paroxetine Hcl	Paroxetine Hcl	12	28	840	80.78		#					*
1356781900	Wilson	Ashley	Pennington Gap	VA	51	Nurse Practitioner	S	Paroxetine Hcl	Paroxetine Hcl	16	16	480	60.65			16	16	60.65	480	*
1356782619	Dhondt	Bethany	Humansville	MO	29	Family Practice	S	Paroxetine Hcl	Paroxetine Hcl	27	35	1050	164.55		*					*
1356784136	Caudell	Jennifer	Belgrade	ME	23	Nurse Practitioner	S	Paroxetine Hcl	Paroxetine Hcl	21	60	1800	215.42		#					*
1356784516	Scheidemantel	Thomas	Cleveland	OH	39	Psychiatry	S	Paroxetine Hcl	Paroxetine Hcl	12	12	148	84.53			0	0	0	0	#
1356784805	Bussell	Amy	Harrogate	TN	47	Nurse Practitioner	S	Paroxetine Hcl	Paroxetine Hcl	18	24	720	159.82		#					*
1356784839	Tetreault	Nicole	Schenectady	NY	36	Family Practice	S	Paroxetine Hcl	Paroxetine Hcl	30	64	1920	592.62			30	64	592.62	1920	*
1356785141	Gearlds	Amy	Bowling Green	KY	21	Family Practice	S	Paroxetine Er	Paroxetine Hcl	12	12	360	996.37			12	12	996.37	360	*
1356785141	Gearlds	Amy	Bowling Green	KY	21	Family Practice	S	Paroxetine Hcl	Paroxetine Hcl	14	15	450	51.59			14	15	51.59	450	*
1356785406	Gill	Hardildar	Richland	WA	53	Psychiatry	S	Paroxetine Hcl	Paroxetine Hcl	37	45	1270	353.37			0	0	0	0	#
1356787550	Johnson	Annie	Annapolis	MD	24	Family Practice	S	Paroxetine Hcl	Paroxetine Hcl	17	49	1470	195.97		#					*
1356789044	Sabin	Spencer	Bronx	NY	36	Psychiatry & Neurology	T	Paroxetine Hcl	Paroxetine Hcl	33	47	1368	272.55			22	26	200.18	758	*
1356791891	Casey	Sandi	Tahlequah	OK	40	Nurse Practitioner	S	Paroxetine Hcl	Paroxetine Hcl	34	50.6	1465	357.07		*					*
1356792014	Kirk	Michelle	Hutchinson	KS	20	Nurse Practitioner	S	Paroxetine Hcl	Paroxetine Hcl	16	16	480	63.86		*					*
1356792055	Cunningham	Brittani	Springfield	IL	17	Nurse Practitioner	S	Paroxetine Hcl	Paroxetine Hcl	12	12	360	94.18			0	0	0	0	#
1356792675	Perez	Pablo	Kissimmee	FL	12	Nurse Practitioner	S	Paroxetine Hcl	Paroxetine Hcl	308	387	11589	2764.34	58		62	82	544.31	2460	*
1356792907	Lew	Matthew	Glendale	CA	6	Family Practice	S	Paroxetine Hcl	Paroxetine Hcl	21	51	1530	304.79			21	51	304.79	1530	*
1356793731	Hawk	Brandon	Great Falls	MT	30	Nurse Practitioner	S	Paroxetine Hcl	Paroxetine Hcl	33	33	504	125.38			13	13	97.2	364	*
1356793905	Strop	Regina	Lepanto	AR	5	Nurse Practitioner	S	Paroxetine Hcl	Paroxetine Hcl	18	30	900	107.6			18	30	107.6	900	*
1356794515	Reece	Kandi	Sneedville	TN	47	Nurse Practitioner	S	Paroxetine Hcl	Paroxetine Hcl	14	18	540	83.4		#					*
1356794903	Ketzak	Michael	Binghamton	NY	36	Nurse Practitioner	S	Paroxetine Hcl	Paroxetine Hcl	23	53	1574	487.03			0	0	0	0	#
1356795868	Sankoorikal	Mark	Saint Louis	MO	29	Internal Medicine	S	Paroxetine Hcl	Paroxetine Hcl	19	39	1170	140.72			19	39	140.72	1170	*
1356796874	Mclean	Amy	Salem	IL	17	Nurse Practitioner	S	Paroxetine Hcl	Paroxetine Hcl	19	25	750	67.17			0	0	0	0	#
1356799498	Senter	Kristen	Spokane	WA	53	Physician Assistant	S	Paroxetine Hcl	Paroxetine Hcl	19	19	570	237.04		#					*
1356800536	Lutz	Katherine	Portland	OR	41	Student in an Organized Health Care Education/Training Program	T	Paroxetine Hcl	Paroxetine Hcl	12	12	360	261.49			0	0	0	0	#
1356800973	Covington	Saprina	Otterbein	IN	18	Nurse Practitioner	S	Paroxetine Hcl	Paroxetine Hcl	11	27	810	91.51		*					*
1356800981	Adams-Harlee	Taryn	Baltimore	MD	24	Nurse Practitioner	S	Paroxetine Hcl	Paroxetine Hcl	20	20	600	191.83		*					*
1356803563	Ashford	Ashley	Rock Hill	SC	45	Nurse Practitioner	S	Paroxetine Hcl	Paroxetine Hcl	27	29.2	765	425.43		#					*
1356810360	Clark	Thrishanna	Jackson	MS	28	Nurse Practitioner	S	Paroxetine Hcl	Paroxetine Hcl	63	63.1	1894	506.79			14	14	73.08	420	*
1356810436	Cebrelli	Ann-Marie	Virginia Beach	VA	51	Physician Assistant	S	Paroxetine Hcl	Paroxetine Hcl	19	25	732	146.35		*					*
1356811962	Waites	Melody	Macclenny	FL	12	Nurse Practitioner	S	Paroxetine Hcl	Paroxetine Hcl	18	50	1500	218.07		*					*
1356815468	Guenther	Hallie	Buffalo	NY	36	Nurse Practitioner	S	Paroxetine Hcl	Paroxetine Hcl	36	36	1080	386.7			13	13	55.95	390	*
1356816011	Cantu	Jessica	Mcallen	TX	48	Nurse Practitioner	S	Paroxetine Hcl	Paroxetine Hcl	25	49.6	1487	244.3		#					*
1356816839	Brody	Jason	Roslyn	NY	36	Physician Assistant	S	Paroxetine Hcl	Paroxetine Hcl	34	77.5	2310	595.84			17	45	297.94	1350	*
1356818421	Idowu	Olanike	Waterbury	CT	9	Nurse Practitioner	S	Paroxetine Hcl	Paroxetine Hcl	43	57	1710	463.53			31	35	297.45	1050	*
1356823496	Kimeli	Gladys	Saginaw	MI	26	Nurse Practitioner	S	Paroxetine Hcl	Paroxetine Hcl	14	24	720	99.41			14	24	99.41	720	*
1356824411	Barber	Frances	Altus	OK	40	Nurse Practitioner	S	Paroxetine Hcl	Paroxetine Hcl	12	36	1080	431.99			12	36	431.99	1080	*
1356825962	Lewis	Skylar	Wellsboro	PA	42	Physician Assistant	S	Paroxetine Hcl	Paroxetine Hcl	29	59	1747	573.36		#					*
1356827513	Hafner	Courtney	Glens Falls	NY	36	Nurse Practitioner	S	Paroxetine Hcl	Paroxetine Hcl	51	59	1770	826.41			15	17	118.64	510	*
1356827802	Rice-Melvin	Kristie	Clinton	IA	19	Nurse Practitioner	S	Paroxetine Hcl	Paroxetine Hcl	49	73	2170	490.63			49	73	490.63	2170	*
1356829147	Faulkner	Ryan	Catlettsburg	KY	21	Nurse Practitioner	S	Paroxetine Hcl	Paroxetine Hcl	38	67	2010	516.59			13	30	291.21	900	*
1356829220	Giordano	Angela	Bethlehem	PA	42	Nurse Practitioner	S	Paroxetine Hcl	Paroxetine Hcl	33	33	817	318.35			33	33	318.35	817	*
1356829626	Holliday	Jessica	Phoenix	AZ	4	Nurse Practitioner	S	Paroxetine Hcl	Paroxetine Hcl	54	80	2274	1197.51			32	54	804.36	1579	*
1356830384	Herzog	Louis	Stockton	CA	6	Nurse Practitioner	S	Paroxetine Hcl	Paroxetine Hcl	15	21	630	104.31		*					*
1356831705	Miller	Christopher	Fort Myers	FL	12	Hospitalist	S	Paroxetine Hcl	Paroxetine Hcl	13	21	630	122.17			13	21	122.17	630	*
1356834600	Allor	Christine	Marysville	MI	26	Nurse Practitioner	S	Paroxetine Hcl	Paroxetine Hcl	32	62.2	1858	483.55		#					*
1356834766	Wood	Charles	Laurel	MS	28	Nurse Practitioner	S	Paroxetine Hcl	Paroxetine Hcl	15	15	450	55.4		*					*
1356836019	Deutscher	Annette	Mansfield Center	CT	9	Psychiatry & Neurology	T	Paroxetine Hcl	Paroxetine Hcl	13	13	390	60.04		*					*
1356836233	Wilcox	Duane	Clarklake	MI	26	Nurse Practitioner	S	Paroxetine Hcl	Paroxetine Hcl	58	58	1132	326.22			58	58	326.22	1132	*
1356836332	Berry	Malory	Savannah	TN	47	Nurse Practitioner	S	Paroxetine Hcl	Paroxetine Hcl	15	15	450	74.27			0	0	0	0	#
1356836563	Herbert	Claire	Columbus	OH	39	Nurse Practitioner	S	Paroxetine Hcl	Paroxetine Hcl	13	13	388	131.76			0	0	0	0	#
1356836571	Martell	Briana	Guilford	ME	23	Nurse Practitioner	S	Paroxetine Hcl	Paroxetine Hcl	11	29	870	134.27			11	29	134.27	870	*
1356841233	Wright	Jessica	Eugene	OR	41	Physician Assistant	S	Paroxetine Hcl	Paroxetine Hcl	11	27	810	136.42			11	27	136.42	810	*
1356844278	Razon	Mariano	Bennettsville	SC	45	Nurse Practitioner	S	Paroxetine Hcl	Paroxetine Hcl	14	15.1	452	124.56			0	0	0	0	#
1356847545	Yorke	Kelly	Port Jervis	NY	36	Nurse Practitioner	S	Paroxetine Hcl	Paroxetine Hcl	11	33	990	184.01		*					*
1356849111	Myers	Jesse	Leland	NC	37	Physician Assistant	S	Paroxetine Hcl	Paroxetine Hcl	11	33	990	156.49		*					*
1356849210	Calugaru	Carina	Sun City West	AZ	4	Nurse Practitioner	S	Paroxetine Hcl	Paroxetine Hcl	12	12	336	84.84			12	12	84.84	336	*
1356850283	Vogelfanger	Sarah	Memphis	TN	47	Nurse Practitioner	S	Paroxetine Hcl	Paroxetine Hcl	89	156	4681	1238.04	17	*					*
1356850861	Shahaduzzaman	Md	El Paso	TX	48	Nurse Practitioner	S	Paroxetine Hcl	Paroxetine Hcl	17	24.8	740	150.13			17	24.8	150.13	740	*
1356850937	Ehrick	Rebecca	La Porte	IN	18	Nurse Practitioner	S	Paroxetine Hcl	Paroxetine Hcl	18	54	1620	258.41			18	54	258.41	1620	*
1356851570	Noonan	Laura	Portage	WI	55	Nurse Practitioner	S	Paroxetine Hcl	Paroxetine Hcl	12	12.2	366	28.56			0	0	0	0	#
1356852925	Dawson	Holly	Monongahela	PA	42	Nurse Practitioner	S	Paroxetine Hcl	Paroxetine Hcl	20	36	1080	218.41			20	36	218.41	1080	*
1356853824	Yu	Stephanie	Mesa	AZ	4	Physician Assistant	S	Paroxetine Hcl	Paroxetine Hcl	12	14.2	427	146.77			12	14.2	146.77	427	*
1356856652	Bentoski	Michele	Jacksonville	TX	48	Nurse Practitioner	S	Paroxetine Hcl	Paroxetine Hcl	15	23	690	102.05			15	23	102.05	690	*
1356861249	Howard	Angela	Prestonsburg	KY	21	Nurse Practitioner	S	Paroxetine Hcl	Paroxetine Hcl	12	12.1	363	72.96			0	0	0	0	#
1356865034	Lepi	Amelia	Zanesville	OH	39	Nurse Practitioner	S	Paroxetine Hcl	Paroxetine Hcl	34	55	1628	545.34		#					*
1356866834	Tennancour	Andrea	Noblesville	IN	18	Nurse Practitioner	S	Paroxetine Hcl	Paroxetine Hcl	12	12	345	249			12	12	249	345	*
1356868160	Caygoz	Erkan	Scottsdale	AZ	4	Nurse Practitioner	S	Paroxetine Hcl	Paroxetine Hcl	34	36	1080	191.23			11	13	44.68	390	*
1356870935	Rivera Berrios	Dalianne	Saint Cloud	FL	12	General Practice	S	Paroxetine Hcl	Paroxetine Hcl	27	74.5	2236	508.79	12		14	38	249.47	1140	*
1356874408	Dominguez-Colman	Liza	El Paso	TX	48	Student in an Organized Health Care Education/Training Program	T	Paroxetine Hcl	Paroxetine Hcl	11	11.2	336	95.9			0	0	0	0	#
1356878615	Beach	Sarah	Garberville	CA	6	Nurse Practitioner	S	Paroxetine Hcl	Paroxetine Hcl	23	33	980	168.98		#					*
1356879977	Hu	Katherine	Lumberton	NC	37	Student in an Organized Health Care Education/Training Program	T	Paroxetine Hcl	Paroxetine Hcl	12	12	360	52.76			12	12	52.76	360	*
1356880041	Vannoy	Jennifer	Urbanna	VA	51	Nurse Practitioner	S	Paroxetine Hcl	Paroxetine Hcl	21	63	1890	400.95			21	63	400.95	1890	*
1356882112	Neal	Sara	Zion Crossroads	VA	51	Physician Assistant	S	Paroxetine Hcl	Paroxetine Hcl	33	55	1625	439.85		#					*
1356882138	Amedu	Lucky	Minneapolis	MN	27	Nurse Practitioner	S	Paroxetine Hcl	Paroxetine Hcl	28	28	814	394.97			28	28	394.97	814	*
1356884951	Johnson	Karlee	Centreville	AL	1	Nurse Practitioner	S	Paroxetine Hcl	Paroxetine Hcl	12	28	840	115.65			12	28	115.65	840	*
1356885388	Bubb	Ashley	Round Rock	TX	48	Nurse Practitioner	S	Paroxetine Hcl	Paroxetine Hcl	34	58	1740	292.94			34	58	292.94	1740	*
1356885966	Maritato	Cynthia	Moosic	PA	42	Nurse Practitioner	S	Paroxetine Hcl	Paroxetine Hcl	19	33	988	159.12		*					*
1356886584	Storm	Meredith	Bethany	OK	40	Physician Assistant	S	Paroxetine Hcl	Paroxetine Hcl	11	31	930	124.02			11	31	124.02	930	*
1356886998	Sullivan	Kevin	Ione	WA	53	Physician Assistant	S	Paroxetine Hcl	Paroxetine Hcl	11	23	690	166.01		*					*
1356889786	Martinez	Julio	Woodbourne	NY	36	Nurse Practitioner	S	Paroxetine Hcl	Paroxetine Hcl	18	18	520	275.38			18	18	275.38	520	*
1356890495	Best	Rosa	Clyde	TX	48	Nurse Practitioner	S	Paroxetine Hcl	Paroxetine Hcl	17	25	750	194.86			17	25	194.86	750	*
1356890982	Ryan	Sarah	Hendersonville	TN	47	Nurse Practitioner	S	Paroxetine Hcl	Paroxetine Hcl	20	20	584	291.27			20	20	291.27	584	*
1356892020	Carrillo	Esteban	El Paso	TX	48	Nurse Practitioner	S	Paroxetine Hcl	Paroxetine Hcl	18	46.1	1383	329.64			0	0	0	0	#
1356893242	Kicak	Crissy	Livingston	TX	48	Nurse Practitioner	S	Paroxetine Hcl	Paroxetine Hcl	31	37	1110	409.9		#					*
1356894422	Porter	Shannon	Lake Stevens	WA	53	Nurse Practitioner	S	Paroxetine Hcl	Paroxetine Hcl	21	61	1830	670.9		#					*
1356896526	Frakowski	Jenna	Millersburg	OH	39	Family Practice	S	Paroxetine Hcl	Paroxetine Hcl	14	28	832	228.54			0	0	0	0	#
1356896567	Harmon	Spencer	New Tazewell	TN	47	Physician Assistant	S	Paroxetine Hcl	Paroxetine Hcl	14	22	660	132.24			14	22	132.24	660	*
1356898092	Jaramillo-Ortiz	Yaimi	Fort Worth	TX	48	Physician Assistant	S	Paroxetine Hcl	Paroxetine Hcl	15	35	1050	229.29		#					*
1356898233	Suarez	Sarah	Rochester	MN	27	Physician Assistant	S	Paroxetine Hcl	Paroxetine Hcl	12	36	1080	214.17			12	36	214.17	1080	*
1356898415	Miller	Leanna	Lanse	MI	26	Nurse Practitioner	S	Paroxetine Hcl	Paroxetine Hcl	13	35	1050	280.77		#					*
1356900492	Altgilbers	Amanda	Maryville	IL	17	Physician Assistant	S	Paroxetine Hcl	Paroxetine Hcl	12	22.1	664	254.2			12	22.1	254.2	664	*
1356901938	Mccartin	Jessica	Terre Haute	IN	18	Nurse Practitioner	S	Paroxetine Hcl	Paroxetine Hcl	15	27	810	210.49		*					*
1356902837	Deitz	Monica	Sinton	TX	48	Nurse Practitioner	S	Paroxetine Hcl	Paroxetine Hcl	27	37	1110	186.34		*					*
1356903637	Mccormick	Carrie	Springfield	IL	17	Nurse Practitioner	S	Paroxetine Hcl	Paroxetine Hcl	15	19	570	122.25		#					*
1356904148	Jones	Andrea	Springfield	IL	17	Nurse Practitioner	S	Paroxetine Hcl	Paroxetine Hcl	12	12	360	109.68			12	12	109.68	360	*
1356907778	Schmitz	Karen	Manchester	IA	19	Nurse Practitioner	S	Paroxetine Hcl	Paroxetine Hcl	54	54.5	1540	463.36			22	22.3	319.01	576	*
1356971824	Hurst	Kelly	Beachwood	OH	39	Nurse Practitioner	S	Paroxetine Hcl	Paroxetine Hcl	48	50	1181	534.54	11	#					*
1356990261	Bury	Chantz	Williamsburg	VA	51	Nurse Practitioner	S	Paroxetine Hcl	Paroxetine Hcl	22	32	954	209.33		#					*
1356990360	Niedens	Jessie	Canon City	CO	8	Nurse Practitioner	S	Paroxetine Hcl	Paroxetine Hcl	11	15	450	156.49			11	15	156.49	450	*
1356993448	Jones	Edith	Chesapeake	VA	51	Nurse Practitioner	S	Paroxetine Hcl	Paroxetine Hcl	14	14	420	97.17		*					*
1356997613	Curtis	Alfreda	Virginia Beach	VA	51	Nurse Practitioner	S	Paroxetine Hcl	Paroxetine Hcl	34	36	1002	299.53			12	12	81.72	344	*
1366003717	Lucas	Stephanie	Falls Of Rough	KY	21	Nurse Practitioner	S	Paroxetine Hcl	Paroxetine Hcl	27	39	1137	317.22		#					*
1366005357	Marshall	Susan	Topeka	KS	20	Nurse Practitioner	S	Paroxetine Hcl	Paroxetine Hcl	11	11	330	128.7		*					*
1366005373	Ross	Laura	Hunt Valley	MD	24	Nurse Practitioner	S	Paroxetine Hcl	Paroxetine Hcl	21	21	588	154.86			21	21	154.86	588	*
1366007411	Ndum	Marceline	Phoenix	AZ	4	Family Practice	S	Paroxetine Hcl	Paroxetine Hcl	30	32	932	333.51		*					*
1366060279	Abioye	Taiwo	El Paso	TX	48	Nurse Practitioner	S	Paroxetine Hcl	Paroxetine Hcl	18	32.1	959	541.48		*					*
1366096521	Lawrence	Amber	Hampstead	NC	37	Nurse Practitioner	S	Paroxetine Hcl	Paroxetine Hcl	15	21	630	236.38			15	21	236.38	630	*
1366400053	Doneson	Ira	Fayetteville	NC	37	Psychiatry	S	Paroxetine Hcl	Paroxetine Hcl	12	14	420	90.65			0	0	0	0	#
1366400095	Toney	Cheryl	Whitesburg	GA	13	Nurse Practitioner	S	Paroxetine Hcl	Paroxetine Hcl	62	102.6	3077	824.18	15		33	59	530.5	1770	*
1366400152	Mejico	Luis	Syracuse	NY	36	Neurology	S	Paroxetine Hcl	Paroxetine Hcl	12	12	360	105			0	0	0	0	#
1366400764	Solon	Michael	West Springfield	MA	25	Internal Medicine	S	Paroxetine Hcl	Paroxetine Hcl	61	135	4050	860.21	16		48	110	745.79	3300	#
1366402125	Siewert	Ricky	Perryton	TX	48	Family Practice	S	Paroxetine Hcl	Paroxetine Hcl	36	36	1080	253.65			36	36	253.65	1080	*
1366402141	Irons	Michele	Richmond	VA	51	Internal Medicine	S	Paroxetine Hcl	Paroxetine Hcl	12	12	360	39.68			12	12	39.68	360	*
1366402208	Gold	Stephen	Lancaster	PA	42	Family Practice	S	Paroxetine Hcl	Paroxetine Hcl	23	55	1650	257.17		#					*
1366402448	Brown	Scott	Little Rock	AR	5	Internal Medicine	S	Paroxetine Hcl	Paroxetine Hcl	16	32	960	104.13		*					*
1366402505	Patra	Kunal	Sioux City	IA	19	Psychiatry	S	Paroxetine Hcl	Paroxetine Hcl	15	17	494	273.5		*					*
1366402596	Bultemeier	Marci	Traverse City	MI	26	Internal Medicine	S	Paroxetine Hcl	Paroxetine Hcl	23	53	1590	311.61			23	53	311.61	1590	*
1366402935	Haddad	Charles	Jacksonville	FL	12	Family Practice	S	Paroxetine Hcl	Paroxetine Hcl	23	45	1350	436.66			23	45	436.66	1350	*
1366402976	Essaian	Inessa	Glendale	CA	6	Psychiatry & Neurology	T	Paroxetine Er	Paroxetine Hcl	11	11	330	854.04			11	11	854.04	330	*
1366402976	Essaian	Inessa	Glendale	CA	6	Psychiatry & Neurology	T	Paroxetine Hcl	Paroxetine Hcl	24	24	700	172.77			11	11	99.33	330	*
1366403206	Kormos	William	Boston	MA	25	Internal Medicine	S	Paroxetine Hcl	Paroxetine Hcl	11	33	990	377.79		*					*
1366403263	Lemons	Stephen	Andover	KS	20	Family Practice	S	Paroxetine Hcl	Paroxetine Hcl	29	57	1595	308.4			29	57	308.4	1595	*
1366403479	Anderson	Scott	Hot Springs	AR	5	Family Practice	S	Paroxetine Hcl	Paroxetine Hcl	40	79	2370	483.49			26	57	308.61	1710	*
1366403560	Humphreys	James	Hot Springs	AR	5	Family Practice	S	Paroxetine Hcl	Paroxetine Hcl	48	94.9	2846	633.76			30	62.9	445.07	1886	*
1366404048	Mattei	Dennis	Tunkhannock	PA	42	Internal Medicine	S	Paroxetine Hcl	Paroxetine Hcl	59	117	3510	805.68	13	#					*
1366404105	Shockey	Brian	Ardmore	OK	40	Internal Medicine	S	Paroxetine Hcl	Paroxetine Hcl	27	43.1	1293	266.16		#					*
1366404626	Casey	Rick	El Dorado Springs	MO	29	Family Practice	S	Paroxetine Hcl	Paroxetine Hcl	86	122.2	3666	856.9	14		64	96.2	652.09	2886	#
1366404832	Hemmersmeier	Michael	O Fallon	MO	29	Family Practice	S	Paroxetine Hcl	Paroxetine Hcl	43	117	3510	1297.37	13		43	117	1297.37	3510		13
1366405037	Jennings	Alicia	Villa Rica	GA	13	Internal Medicine	S	Paroxetine Hcl	Paroxetine Hcl	35	92	2744	716.08	11	#					*
1366405250	Mullins	Tammy	Louisville	KY	21	Nurse Practitioner	S	Paroxetine Hcl	Paroxetine Hcl	37	91	2730	471.14		#					*
1366405409	Veum	Erik	Bloomington	MN	27	Internal Medicine	S	Paroxetine Hcl	Paroxetine Hcl	17	41	1230	202.22			17	41	202.22	1230	*
1366406076	Griffiths	David	Tulsa	OK	40	Family Practice	S	Paroxetine Hcl	Paroxetine Hcl	11	33	990	211.3			11	33	211.3	990	*
1366406258	Denison	Vinna	Hopkinsville	KY	21	Family Practice	S	Paroxetine Hcl	Paroxetine Hcl	14	18	540	122.91		*					*
1366406365	Myers	Michael	Webster	NY	36	Internal Medicine	S	Paroxetine Hcl	Paroxetine Hcl	25	45	1350	249.47			25	45	249.47	1350	*
1366406498	Applefield	Michael	West Bloomfield	MI	26	Internal Medicine	S	Paroxetine Hcl	Paroxetine Hcl	28	28	809	518.73		#					*
1366407090	Brosick	Darlene	Shepherdsville	KY	21	Nurse Practitioner	S	Paroxetine Hcl	Paroxetine Hcl	40	89	2670	462.75	13		29	58	353.91	1740	*
1366407165	Cummings	Cary	Harrisburg	PA	42	Internal Medicine	S	Paroxetine Hcl	Paroxetine Hcl	39	41	1192	302.41			16	16	103.28	480	*
1366407546	Lekaj	Pal	Kingston	NY	36	Family Practice	S	Paroxetine Hcl	Paroxetine Hcl	26	66	1980	502.52			26	66	502.52	1980	*
1366407835	Musser	Richard	Doniphan	MO	29	Family Practice	S	Paroxetine Hcl	Paroxetine Hcl	12	12	360	72.12			0	0	0	0	#
1366407975	Bonham	Brian	Smithsburg	MD	24	Internal Medicine	S	Paroxetine Hcl	Paroxetine Hcl	41	68.5	2055	567.49			41	68.5	567.49	2055	*
1366409062	Devore	Philip	North East	PA	42	Family Practice	S	Paroxetine Hcl	Paroxetine Hcl	31	39	1122	270.21		#					*
1366409302	Stein	David	Richmond	VA	51	Family Practice	S	Paroxetine Hcl	Paroxetine Hcl	38	58	1740	343.68			38	58	343.68	1740	*
1366409427	Peckham-Wichman	Lila	Lenexa	KS	20	Nurse Practitioner	S	Paroxetine Hcl	Paroxetine Hcl	17	46	1380	229.42		#					*
1366409682	Bailey	Paul	Bracey	VA	51	Family Practice	S	Paroxetine Hcl	Paroxetine Hcl	20	60	1800	195.99		#					*
1366409914	Williams	Barry	Winston-Salem	NC	37	Psychiatry	S	Paroxetine Hcl	Paroxetine Hcl	44	76	2239	736.76			28	52	533.37	1560	*
1366409930	Foscue	David	Rogers	AR	5	General Practice	S	Paroxetine Hcl	Paroxetine Hcl	29	43	1290	396.64		*					*
1366409989	Weizman	Michael	Asheville	NC	37	Family Practice	S	Paroxetine Hcl	Paroxetine Hcl	31	62	1860	447.54		#					*
1366410003	Thomas	Joyce	Trinity	FL	12	Internal Medicine	S	Paroxetine Hcl	Paroxetine Hcl	13	33	990	293.57		*					*
1366410268	Yordan	Juan	The Villages	FL	12	Family Practice	S	Paroxetine Hcl	Paroxetine Hcl	42	108	3223	713.38	11	#					*
1366410318	Visus	Maria	Houston	TX	48	Internal Medicine	S	Paroxetine Hcl	Paroxetine Hcl	50	132.2	3965	842.89	12	#					#
1366410532	Griffin	Elizabeth	Winter Haven	FL	12	Internal Medicine	S	Paroxetine Hcl	Paroxetine Hcl	88	194	5809	1660.59	22	#					#
1366410664	Kerns	John	Front Royal	VA	51	Family Practice	S	Paroxetine Hcl	Paroxetine Hcl	20	40	1178	427.92		#					*
1366410854	Kohutiak	Vsevolod	Media	PA	42	Internal Medicine	S	Paroxetine Hcl	Paroxetine Hcl	24	24	168	92.76			24	24	92.76	168	*
1366410938	Grewal	Neena	Stony Point	NY	36	Internal Medicine	S	Paroxetine Hcl	Paroxetine Hcl	27	77	2310	345.62			27	77	345.62	2310	*
1366411001	Loring	Sabrina	Saco	ME	23	Nurse Practitioner	S	Paroxetine Hcl	Paroxetine Hcl	17	17	487	195.39			17	17	195.39	487	*
1366411100	Purdy	Margaret	Owosso	MI	26	Internal Medicine	S	Paroxetine Hcl	Paroxetine Hcl	65	143	4284	861.44	17		51	119	740.01	3564	#
1366411514	Kim	Lance	Ocala	FL	12	Neurology	S	Paroxetine Hcl	Paroxetine Hcl	34	50	1486	223.16			20	36	118.81	1080	*
1366411530	Hain Trevino	April	San Antonio	TX	48	Family Practice	S	Paroxetine Hcl	Paroxetine Hcl	20	46	1380	234.38			20	46	234.38	1380	*
1366411555	Shields	Mark	Laguna Hills	CA	6	Internal Medicine	S	Paroxetine Hcl	Paroxetine Hcl	32	94	2820	867.01		#					*
1366412066	Dancik	Jerry	Royal Oak	MI	26	Nephrology	S	Paroxetine Hcl	Paroxetine Hcl	14	20	600	118.55		#					*
1366412207	Dy	Marc	Concord	NC	37	Family Practice	S	Paroxetine Hcl	Paroxetine Hcl	12	12	360	40.1			12	12	40.1	360	*
1366412264	Narasimhadevara	Satyanarayana	Poughkeepsie	NY	36	Internal Medicine	S	Paroxetine Hcl	Paroxetine Hcl	17	49	1470	582.67			17	49	582.67	1470	*
1366412801	Bisono Rodriguez	Pablo	Bayamon	PR	72	Internal Medicine	S	Paroxetine Hcl	Paroxetine Hcl	89	213	6377	1067.14	22	#					#
1366412892	Wittman	John	Richmond	VA	51	Neurology	S	Paroxetine Hcl	Paroxetine Hcl	30	36	1080	171.52		*					*
1366412926	Bowlin	David	Morgantown	WV	54	Pediatric Medicine	S	Paroxetine Hcl	Paroxetine Hcl	17	49	1468	247.79			17	49	247.79	1468	*
1366412934	Khalafallah	Ahmed	Moline	IL	17	Internal Medicine	S	Paroxetine Hcl	Paroxetine Hcl	22	52	1545	323.52		#					*
1366413056	Romanella	Joseph	Manalapan	NJ	34	Internal Medicine	S	Paroxetine Hcl	Paroxetine Hcl	27	81	2430	616.33		#					*
1366413114	Jackson	Anthony	Hutchinson	KS	20	Family Practice	S	Paroxetine Hcl	Paroxetine Hcl	14	18.2	547	74.67		#					*
1366413262	Mills	Kelly	West Plains	MO	29	Physician Assistant	S	Paroxetine Hcl	Paroxetine Hcl	13	31	890	314.58			13	31	314.58	890	*
1366413320	Hasan	Ghassan	Beverly Hills	FL	12	Family Practice	S	Paroxetine Hcl	Paroxetine Hcl	34	102	3060	639.58		#					*
1366413338	Santiago	Joseph	Saint Louis	MO	29	Family Practice	S	Paroxetine Hcl	Paroxetine Hcl	19	19	477	303.01		#					*
1366413494	Bais	Rajney	Tinton Falls	NJ	34	Internal Medicine	S	Paroxetine Hcl	Paroxetine Hcl	13	23	690	160.24			13	23	160.24	690	*
1366413833	Maylock	John	Greenwood	SC	45	Family Practice	S	Paroxetine Hcl	Paroxetine Hcl	71	125	3750	927.52	19		33	81	690.7	2430	#
1366413940	Wise	Greg	Groveport	OH	39	Family Practice	S	Paroxetine Hcl	Paroxetine Hcl	49	93.2	2796	468.83			49	93.2	468.83	2796	*
1366414104	Riedler	John	Virginia Beach	VA	51	Psychiatry	S	Paroxetine Hcl	Paroxetine Hcl	20	20.1	586	150.91		#					*
1366414385	Montellese	Phyllis	Palmyra	VA	51	Family Practice	S	Paroxetine Hcl	Paroxetine Hcl	21	61	1830	492.82		#					*
1366414674	Goldstein	Robert	Boca Raton	FL	12	Internal Medicine	S	Paroxetine Hcl	Paroxetine Hcl	12	12	330	173.95		*					*
1366414724	Mckeon	Glenn	Lady Lake	FL	12	Physician Assistant	S	Paroxetine Hcl	Paroxetine Hcl	13	37	1110	334.26		*					*
1366415028	Reddy	Devender	Marietta	GA	13	Family Practice	S	Paroxetine Hcl	Paroxetine Hcl	47	119	3570	881.41	13		47	119	881.41	3570		13
1366415671	Noble	Richard	Quincy	IL	17	Family Practice	S	Paroxetine Hcl	Paroxetine Hcl	38	80	2381	482.32			27	69	416.46	2070	*
1366415705	Beaman	Joseph	Dearborn	MI	26	Family Practice	S	Paroxetine Hcl	Paroxetine Hcl	36	96	2880	698.13	11	#					*
1366415887	Thompson	Ann	Rochester	MN	27	Nurse Practitioner	S	Paroxetine Hcl	Paroxetine Hcl	15	43	1290	217.51			15	43	217.51	1290	*
1366416018	Kats	Lyudmila	Ny	NY	36	Psychiatry	S	Paroxetine Hcl	Paroxetine Hcl	72	73	2190	273.41	11	#					*
1366416166	Lewis	Joseph	Columbus	GA	13	Family Practice	S	Paroxetine Hcl	Paroxetine Hcl	69	104	3120	740.15	12	#					#
1366416190	Ellis	Coleen	Palmetto	FL	12	Family Practice	S	Paroxetine Hcl	Paroxetine Hcl	34	64	1920	316.43		#					*
1366416265	Nabbout	Elias	Tewksbury	MA	25	Internal Medicine	S	Paroxetine Hcl	Paroxetine Hcl	19	29	854	147.68	12	#					*
1366416521	Soden	Marianne	Johnson City	NY	36	Internal Medicine	S	Paroxetine Hcl	Paroxetine Hcl	17	17	350	248.48		*					*
1366416844	Clark	Claudia	Woodbury	MN	27	Internal Medicine	S	Paroxetine Hcl	Paroxetine Hcl	15	45	1350	264.65			15	45	264.65	1350	*
1366416869	Ryan	Keith	Flagstaff	AZ	4	Internal Medicine	S	Paroxetine Hcl	Paroxetine Hcl	44	102	3060	570.65			44	102	570.65	3060	*
1366416935	Fabre	Robin	Franklinton	LA	22	Internal Medicine	S	Paroxetine Hcl	Paroxetine Hcl	19	27	784	150.55			19	27	150.55	784	*
1366416943	Beach	Don	Moulton	AL	1	Family Practice	S	Paroxetine Hcl	Paroxetine Hcl	34	40	1200	274.92		#					*
1366417115	Rozanski	Jennifer	Allentown	PA	42	Family Practice	S	Paroxetine Hcl	Paroxetine Hcl	32	86	2580	657.88		#					*
1366417321	Williams	Harry	Virginia Beach	VA	51	Family Practice	S	Paroxetine Hcl	Paroxetine Hcl	18	52	1560	454.87			18	52	454.87	1560	*
1366417677	Gazzara	Paul	Staten Island	NY	36	Internal Medicine	S	Paroxetine Hcl	Paroxetine Hcl	98	221	6610	1393.29	31		86	199	1255.3	5950	#
1366417966	Orozco-Peterson	Marilu	Timnath	CO	8	Family Practice	S	Paroxetine Hcl	Paroxetine Hcl	12	36	1080	102.87			12	36	102.87	1080	*
1366418063	Paulus	David	Forest	VA	51	Family Practice	S	Paroxetine Hcl	Paroxetine Hcl	39	81	2430	416.76		#					*
1366418097	Hanna	Thomas	Falmouth	MA	25	Internal Medicine	S	Paroxetine Hcl	Paroxetine Hcl	27	74	2217	593.74		#					*
1366418360	Reimer	Richard	North Dartmouth	MA	25	Internal Medicine	S	Paroxetine Hcl	Paroxetine Hcl	90	151	4530	975.76	18	#					#
1366418535	O'brien	Kerry	Milwaukie	OR	41	Nurse Practitioner	S	Paroxetine Hcl	Paroxetine Hcl	11	11	330	250.14			11	11	250.14	330	*
1366418667	Brennan	Terrence	Warren	MI	26	Internal Medicine	S	Paroxetine Hcl	Paroxetine Hcl	13	31	930	310.09			13	31	310.09	930	*
1366418774	Hobdari	Lindita	Naples	FL	12	Family Practice	S	Paroxetine Hcl	Paroxetine Hcl	11	33	990	213.13			11	33	213.13	990	*
1366419343	Brockett	Michael	Marietta	OH	39	Family Practice	S	Paroxetine Hcl	Paroxetine Hcl	113	192.8	5651	1626.5	23		67	146.4	994.92	4333	#
1366419590	Tran	David	Covington	LA	22	Internal Medicine	S	Paroxetine Hcl	Paroxetine Hcl	64	136	4080	1174.64	15		47	91	772.54	2730	*
1366419640	Uranga	Rossana	Alhambra	CA	6	Internal Medicine	S	Paroxetine Hcl	Paroxetine Hcl	38	82	2460	788.03		#					*
1366419988	Sodhi	Amandeep	Surprise	AZ	4	Internal Medicine	S	Paroxetine Hcl	Paroxetine Hcl	49	139	4170	1184.82	18		49	139	1184.82	4170		18
1366420184	Mujtaba	Qaiyum	West Haven	CT	9	Internal Medicine	S	Paroxetine Hcl	Paroxetine Hcl	15	15	277	144.68			15	15	144.68	277	*
1366420432	Kozlowski	Joseph	Lansing	MI	26	Family Practice	S	Paroxetine Hcl	Paroxetine Hcl	36	54	1620	185.29		#					*
1366420648	Lizarraga De Garza	Martha	Green Valley	AZ	4	Nurse Practitioner	S	Paroxetine Hcl	Paroxetine Hcl	17	35	1050	301.55			17	35	301.55	1050	*
1366420721	Shanafelt	Michael	Kent	OH	39	Internal Medicine	S	Paroxetine Hcl	Paroxetine Hcl	27	80.1	2404	258.58			27	80.1	258.58	2404	*
1366420804	Pagidipala	Surekha	Bloomington	MN	27	Family Practice	S	Paroxetine Hcl	Paroxetine Hcl	13	33	990	255.03			13	33	255.03	990	*
1366421232	Miranda	Loida	Vega Baja	PR	72	General Practice	S	Paroxetine Hcl	Paroxetine Hcl	18	20	600	138.25		#					*
1366421273	Rao	Khalid	Lathrup Village	MI	26	Internal Medicine	S	Paroxetine Hcl	Paroxetine Hcl	68	76.3	1541	1017.2			43	51.1	737.13	1089	*
1366421711	Handlin	Patrick	Grand Rapids	MI	26	Physician Assistant	S	Paroxetine Hcl	Paroxetine Hcl	36	36.2	1055	333.49			13	13.2	89.5	365	*
1366422123	Payson	Tony	Waco	TX	48	Psychiatry	S	Paroxetine Hcl	Paroxetine Hcl	57	78.9	2367	780.47			22	37.9	538.04	1137	*
1366422230	Penetar	Martin	South Abington Township	PA	42	Family Practice	S	Paroxetine Hcl	Paroxetine Hcl	21	39	1170	151.42			21	39	151.42	1170	*
1366422784	Messe	Thomas	Pace	FL	12	Family Practice	S	Paroxetine Hcl	Paroxetine Hcl	11	31	930	174.2		*					*
1366423105	Frazier	Christopher	Kendallville	IN	18	Family Practice	S	Paroxetine Hcl	Paroxetine Hcl	12	36	1080	282.64			12	36	282.64	1080	*
1366423469	Staskunas	Julie	Wauwatosa	WI	55	Nurse Practitioner	S	Paroxetine Hcl	Paroxetine Hcl	19	57	1710	580.64		#					*
1366423584	White	Jennifer	Birmingham	AL	1	Internal Medicine	S	Paroxetine Hcl	Paroxetine Hcl	30	86	2580	286.99		#					*
1366423725	Cardenas	Melchor	Laredo	TX	48	Family Practice	S	Paroxetine Hcl	Paroxetine Hcl	63	133	3941	742.53	19		47	91	556.61	2729	#
1366423956	Snow	Evangelina	Henderson	NV	32	Family Practice	S	Paroxetine Hcl	Paroxetine Hcl	12	36	1080	135.38			12	36	135.38	1080	*
1366424541	Chakrapani	Raja	Turtle Creek	PA	42	Internal Medicine	S	Paroxetine Hcl	Paroxetine Hcl	101	141	4135	1534.34	22		59	91	980.67	2697	#
1366424665	Maze	Brent	Bay City	MI	26	Physician Assistant	S	Paroxetine Hcl	Paroxetine Hcl	11	27	810	212.38		*					*
1366425142	Smith	Peter	Loveland	CO	8	Internal Medicine	S	Paroxetine Hcl	Paroxetine Hcl	67	129	3825	799.2	14		67	129	799.2	3825		14
1366425498	Franzus	David	Kingsport	TN	47	Internal Medicine	S	Paroxetine Hcl	Paroxetine Hcl	18	44	1320	366.68			18	44	366.68	1320	*
1366425530	Changlai	Brian	Manlius	NY	36	Internal Medicine	S	Paroxetine Er	Paroxetine Hcl	25	25	294	913.1			25	25	913.1	294	*
1366425530	Changlai	Brian	Manlius	NY	36	Internal Medicine	S	Paroxetine Hcl	Paroxetine Hcl	56	56	1619	591.21			45	45	436.25	1289	*
1366425829	Joyce	Scott	Greenville	PA	42	Nurse Practitioner	S	Paroxetine Hcl	Paroxetine Hcl	28	48	1435	546.47			12	24	402.72	720	*
1366425886	Celis	Gonzalo	Tucson	AZ	4	Internal Medicine	S	Paroxetine Hcl	Paroxetine Hcl	46	126	3780	595.59	16	#					#
1366426355	Pearson	Philip	Mississippi State	MS	28	Family Practice	S	Paroxetine Hcl	Paroxetine Hcl	22	44	1320	141.1		#					*
1366426371	Ciarkowski	Janet	Frederick	MD	24	Family Practice	S	Paroxetine Hcl	Paroxetine Hcl	13	33	990	290.65		*					*
1366426611	Post	Barbara	Charlottesville	VA	51	Internal Medicine	S	Paroxetine Hcl	Paroxetine Hcl	29	81	2430	391.2			29	81	391.2	2430	*
1366426835	Engle	Eugene	Manheim	PA	42	Family Practice	S	Paroxetine Hcl	Paroxetine Hcl	24	50	1500	514.94		#					*
1366427064	Banuelos	Elias	Milton	FL	12	Family Practice	S	Paroxetine Hcl	Paroxetine Hcl	41	91	2730	484.13	11	#					*
1366427387	Rankin	George	New Port Richey	FL	12	Family Practice	S	Paroxetine Hcl	Paroxetine Hcl	19	33.2	996	622.21		#					*
1366427510	Kim	Richard	Valencia	CA	6	Family Practice	S	Paroxetine Er	Paroxetine Hcl	11	11	330	242.04			11	11	242.04	330	*
1366427510	Kim	Richard	Valencia	CA	6	Family Practice	S	Paroxetine Hcl	Paroxetine Hcl	25	51	1530	248.02		#					*
1366427528	Singh	Harrypersad	Silsbee	TX	48	Internal Medicine	S	Paroxetine Hcl	Paroxetine Hcl	31	71	2114	431.07			15	45	198.2	1350	*
1366427775	Hwang	Jai	Greenville	SC	45	Internal Medicine	S	Paroxetine Hcl	Paroxetine Hcl	40	66	1980	552.22		#					*
1366428013	Ishak	Reda	West Springfield	MA	25	Internal Medicine	S	Paroxetine Hcl	Paroxetine Hcl	85	155	4650	1000.98	14		85	155	1000.98	4650		14
1366428286	Imam	Syed	Mexico	MO	29	Psychiatry	S	Paroxetine Hcl	Paroxetine Hcl	30	32.2	933	309.49		*					*
1366428476	Russell	Michelle	Centerville	OH	39	Family Practice	S	Paroxetine Hcl	Paroxetine Hcl	25	54	1602	434.69		#					*
1366428484	Ellis	George	Boardman	OH	39	Internal Medicine	S	Paroxetine Hcl	Paroxetine Hcl	42	105	3125	747.33	14	#					#
1366429094	Thompson	Joel	Charlotte	NC	37	Physician Assistant	S	Paroxetine Hcl	Paroxetine Hcl	20	32	960	222.21		*					*
1366429425	Smartnick	Anthony	Akron	OH	39	Psychiatry	S	Paroxetine Hcl	Paroxetine Hcl	35	37	1110	262.25		#					*
1366429714	Allen	Michael	Evansville	IN	18	Internal Medicine	S	Paroxetine Hcl	Paroxetine Hcl	14	42	1260	160.49			14	42	160.49	1260	*
1366429854	Pickett	Charlton	Augusta	GA	13	Family Practice	S	Paroxetine Hcl	Paroxetine Hcl	73	131	3852	901.26	18		59	107	798.67	3132	#
1366429904	Browning	Arthur	Jacksonville	FL	12	General Practice	S	Paroxetine Hcl	Paroxetine Hcl	24	46	1357	221.02		*					*
1366430019	Ghosh	Supriyo	Camp Hill	PA	42	Internal Medicine	S	Paroxetine Hcl	Paroxetine Hcl	20	56	1680	309.68			20	56	309.68	1680	*
1366430332	Brooks	Melita	Lindale	TX	48	Family Practice	S	Paroxetine Hcl	Paroxetine Hcl	31	57	1710	299			31	57	299	1710	*
1366430605	Liester	Mitchell	Monument	CO	8	Psychiatry	S	Paroxetine Er	Paroxetine Hcl	12	12	360	1006.57			12	12	1006.57	360	*
1366430605	Liester	Mitchell	Monument	CO	8	Psychiatry	S	Paroxetine Hcl	Paroxetine Hcl	22	27	810	363.75			22	27	363.75	810	*
1366430969	Austein	Lance	Brooklyn	NY	36	Internal Medicine	S	Paroxetine Hcl	Paroxetine Hcl	35	73	2190	744.66			17	43	522.14	1290	*
1366430993	Yogesh	Kumar	Dresden	TN	47	Internal Medicine	S	Paroxetine Hcl	Paroxetine Hcl	31	72	2092	521.4	11	#					*
1366431553	Sneeringer	Thomas	Brookville	PA	42	Family Practice	S	Paroxetine Hcl	Paroxetine Hcl	50	106	3180	853.96	11	#					*
1366431710	Odom	H	Nashville	TN	47	Internal Medicine	S	Paroxetine Hcl	Paroxetine Hcl	16	42	1260	265.71			16	42	265.71	1260	*
1366431835	Gomez	Eneida	St Augustine	FL	12	Psychiatry	S	Paroxetine Hcl	Paroxetine Hcl	33	59	1770	368.76	13	*					*
1366431900	Wantz	Margaret	Summersville	WV	54	Family Practice	S	Paroxetine Hcl	Paroxetine Hcl	41	61	1786	316.46			41	61	316.46	1786	*
1366432015	Mechelke	Kathryn	Saint Cloud	MN	27	Family Practice	S	Paroxetine Hcl	Paroxetine Hcl	20	54	1614	292.17		#					*
1366432114	Lerman	Eric	Farmington Hills	MI	26	Internal Medicine	S	Paroxetine Hcl	Paroxetine Hcl	43	95	2850	495.38		#					*
1366432247	Oglesby	James	Ashdown	AR	5	Emergency Medicine	S	Paroxetine Hcl	Paroxetine Hcl	38	68	2040	309.71			25	45	185.2	1350	*
1366432429	Carter	Brian	Granger	IN	18	Family Practice	S	Paroxetine Hcl	Paroxetine Hcl	12	31.4	942	104.06			12	31.4	104.06	942	*
1366432957	Howard	Alison	Largo	FL	12	Family Practice	S	Paroxetine Hcl	Paroxetine Hcl	26	76	2259	309.75		#					*
1366433054	Weissman	David	Beverly Hills	MI	26	Internal Medicine	S	Paroxetine Hcl	Paroxetine Hcl	11	11	330	50.39			11	11	50.39	330	*
1366433161	Bennett	Ralph	Phoenix	AZ	4	Rheumatology	S	Paroxetine Hcl	Paroxetine Hcl	24	34	1020	199.96			24	34	199.96	1020	*
1366433252	Boutelle	William	Northampton	MA	25	Psychiatry & Neurology	T	Paroxetine Hcl	Paroxetine Hcl	12	31	930	213.07			12	31	213.07	930	*
1366433583	Romero-Ramos	Samuel	El Paso	TX	48	Internal Medicine	S	Paroxetine Hcl	Paroxetine Hcl	27	45.1	1354	301.68			27	45.1	301.68	1354	*
1366433609	Cintron	Marcelino	Gurabo	PR	72	Family Practice	S	Paroxetine Hcl	Paroxetine Hcl	41	61	1830	342.96			41	61	342.96	1830	*
1366433708	Reid	Bryan	Carlisle	PA	42	Family Practice	S	Paroxetine Er	Paroxetine Hcl	14	28	840	1412.98			14	28	1412.98	840	*
1366433708	Reid	Bryan	Carlisle	PA	42	Family Practice	S	Paroxetine Hcl	Paroxetine Hcl	27	71	2130	416.73		#					*
1366433823	Magda	Jerzy	New Castle	PA	42	Internal Medicine	S	Paroxetine Hcl	Paroxetine Hcl	35	73	2170	501.74			35	73	501.74	2170	*
1366434342	Robertson	Roy	Fort Wayne	IN	18	Cardiac Surgery	S	Paroxetine Hcl	Paroxetine Hcl	24	60	1800	271.79		#					*
1366434557	Kinter	Mark	Canton	NC	37	Family Practice	S	Paroxetine Hcl	Paroxetine Hcl	18	52	1560	215.1		#					*
1366434581	Van Bellingham	Wendy	Albany	NY	36	Family Practice	S	Paroxetine Hcl	Paroxetine Hcl	18	18	517	273.07			18	18	273.07	517	*
1366435000	Mercedes Maldonado	Milciades	Guaynabo	PR	72	Internal Medicine	S	Paroxetine Hcl	Paroxetine Hcl	39	41	1230	226.89		#					*
1366435125	Wesemann	Daniel	Davenport	IA	19	Nurse Practitioner	S	Paroxetine Hcl	Paroxetine Hcl	16	20	554	107.47		*					*
1366435190	Sanchez	Daniel	Los Angeles	CA	6	Family Practice	S	Paroxetine Hcl	Paroxetine Hcl	39	89	2670	489.67			39	89	489.67	2670	*
1366435232	Michelini	Robert	Lewisberry	PA	42	Family Practice	S	Paroxetine Hcl	Paroxetine Hcl	15	45	1350	177.32			15	45	177.32	1350	*
1366435257	North	James	Sylvania	OH	39	Family Practice	S	Paroxetine Hcl	Paroxetine Hcl	42	94	2820	725.33	11	#					*
1366435307	Sanchez	Elisa	Pharr	TX	48	Psychiatry	S	Paroxetine Hcl	Paroxetine Hcl	17	19	570	41			17	19	41	570	*
1366435455	Hebbar	Sanjaya	Oro Valley	AZ	4	Internal Medicine	S	Paroxetine Hcl	Paroxetine Hcl	32	92	2760	685.71			32	92	685.71	2760	*
1366436263	Gathe	Joseph	Houston	TX	48	Infectious Disease	S	Paroxetine Hcl	Paroxetine Hcl	20	46	1380	459.17		#					*
1366436537	Monaco	Paul	Hamden	CT	9	Internal Medicine	S	Paroxetine Hcl	Paroxetine Hcl	46	80	2372	847.71			46	80	847.71	2372	*
1366436677	Drury	Bradley	Coeur D Alene	ID	16	Family Practice	S	Paroxetine Hcl	Paroxetine Hcl	29	51	1530	226.25			29	51	226.25	1530	*
1366437261	Lutzke	Wayne	Canton	OH	39	General Practice	S	Paroxetine Hcl	Paroxetine Hcl	25	25	748	361			25	25	361	748	*
1366437345	Walters	Julie	Plainfield	IN	18	Pediatric Medicine	S	Paroxetine Hcl	Paroxetine Hcl	26	60	1800	704.69		#					*
1366437402	Jones	Timothy	Shell Beach	CA	6	General Practice	S	Paroxetine Hcl	Paroxetine Hcl	12	14.7	440	46.84			12	14.7	46.84	440	*
1366437485	Biel	William	Elgin	TX	48	Family Practice	S	Paroxetine Hcl	Paroxetine Hcl	13	19	570	96.87		*					*
1366437576	Kallins	Marc	Bradenton	FL	12	Physical Medicine and Rehabilitation	S	Paroxetine Hcl	Paroxetine Hcl	12	20	588	150.92		#					*
1366437667	Ruppert	James	Riverside	CA	6	Family Practice	S	Paroxetine Hcl	Paroxetine Hcl	12	12	360	52.92			12	12	52.92	360	*
1366437907	Dunbar	Christy	Leesville	SC	45	Nurse Practitioner	S	Paroxetine Hcl	Paroxetine Hcl	29	85	2550	985.57	13	#					*
1366437972	Scully	Bruce	Blue Springs	MO	29	Family Practice	S	Paroxetine Hcl	Paroxetine Hcl	53	127	3810	937.18	15	#					#
1366438095	Ermshar	Jon	Grants Pass	OR	41	Family Practice	S	Paroxetine Hcl	Paroxetine Hcl	11	33	990	158.4		*					*
1366438228	Rosenberg	Peter	Bayside	NY	36	Internal Medicine	S	Paroxetine Hcl	Paroxetine Hcl	20	60	1800	377.24			20	60	377.24	1800	*
1366438376	Stephens	Margaret	Lebanon	NH	33	Family Practice	S	Paroxetine Hcl	Paroxetine Hcl	11	33	990	296.08			11	33	296.08	990	*
1366438384	Tracy	Wallace	De Witt	AR	5	Family Practice	S	Paroxetine Hcl	Paroxetine Hcl	18	24	720	83.98		#					*
1366438822	Rastogi	Ritu	Wilmington	DE	10	Internal Medicine	S	Paroxetine Hcl	Paroxetine Hcl	74	74	2150	1312.4	14		48	48	684.26	1384	#
1366438848	Humphrey	Frederic	Marietta	OH	39	Internal Medicine	S	Paroxetine Hcl	Paroxetine Hcl	54	59.4	1649	216.15			18	23.4	115.63	687	*
1366439044	Hanert	Gregg	Grayling	MI	26	Family Practice	S	Paroxetine Hcl	Paroxetine Hcl	74	173.7	5210	1084.85	20		63	156.7	1014.07	4700	#
1366439325	Bowman	Louis	Pickerington	OH	39	Family Practice	S	Paroxetine Hcl	Paroxetine Hcl	13	13	369	429.79			0	0	0	0	#
1366439697	Mulpuri	Rama	Saginaw	MI	26	Internal Medicine	S	Paroxetine Hcl	Paroxetine Hcl	19	41	1230	234.57			19	41	234.57	1230	*
1366439721	Boerth	Scott	Blacksburg	VA	51	Internal Medicine	S	Paroxetine Hcl	Paroxetine Hcl	28	84	2520	967.82		#					*
1366440091	White	Laura	Louisville	KY	21	Nurse Practitioner	S	Paroxetine Hcl	Paroxetine Hcl	16	16	465	42.4		#					*
1366440299	Waller	James	Evansville	IN	18	Colon & Rectal Surgery	T	Paroxetine Hcl	Paroxetine Hcl	11	11	330	64.63			11	11	64.63	330	*
1366440356	Dillman	Mitchell	Seneca	SC	45	Family Practice	S	Paroxetine Hcl	Paroxetine Hcl	41	93	2763	604.84			41	93	604.84	2763	*
1366440661	Sibold	Sophia	Union	WV	54	Family Practice	S	Paroxetine Hcl	Paroxetine Hcl	36	60	1800	300.11		#					*
1366440919	Main	Ellis	Corpus Christi	TX	48	Family Practice	S	Paroxetine Hcl	Paroxetine Hcl	48	108	3240	929.43	12	#					*
1366443400	Pike	James	Indianapolis	IN	18	Pulmonary Disease	S	Paroxetine Hcl	Paroxetine Hcl	56	56	1538	1039.38	15	#					#
1366443434	Kuhnley	Edward	Lynchburg	VA	51	Psychiatry	S	Paroxetine Hcl	Paroxetine Hcl	13	13	390	126.5			0	0	0	0	#
1366443640	Agrawal	Subodh	Athens	GA	13	Cardiology	S	Paroxetine Hcl	Paroxetine Hcl	38	52	1542	443.39			16	20	179.75	582	*
1366443731	Bleasdale	Thomas	Rolling Meadows	IL	17	Internal Medicine	S	Paroxetine Hcl	Paroxetine Hcl	35	105	3150	647.75			35	105	647.75	3150	*
1366443780	Schwartz	Gary	Hackensack	NJ	34	Internal Medicine	S	Paroxetine Hcl	Paroxetine Hcl	27	70.9	2128	575.23			27	70.9	575.23	2128	*
1366443822	Disnard	Geraldine	Hudson Oaks	TX	48	Nurse Practitioner	S	Paroxetine Hcl	Paroxetine Hcl	13	15	450	133.99		#					*
1366444580	King	Teresa	Peoria	AZ	4	Nurse Practitioner	S	Paroxetine Hcl	Paroxetine Hcl	20	60	1800	565.87			20	60	565.87	1800	*
1366444705	Lipnik	Lawrence	Livonia	MI	26	Internal Medicine	S	Paroxetine Hcl	Paroxetine Hcl	24	68	2040	415.78			24	68	415.78	2040	*
1366444838	Barag	Steven	Rancho Cucamonga	CA	6	Family Practice	S	Paroxetine Hcl	Paroxetine Hcl	26	67	2010	636.8		#					*
1366444994	Elkins	Reagan	Zachary	LA	22	Family Practice	S	Paroxetine Hcl	Paroxetine Hcl	28	48	1440	206.8		#					*
1366445108	Smith	Benjamin	Hardinsburg	KY	21	Family Practice	S	Paroxetine Hcl	Paroxetine Hcl	45	75	2215	709.22			45	75	709.22	2215	*
1366445496	Anireddy	Giridhar	Alamogordo	NM	35	Internal Medicine	S	Paroxetine Hcl	Paroxetine Hcl	14	32	960	161.83			14	32	161.83	960	*
1366445934	Miller	Christine	La Crosse	WI	55	Internal Medicine	S	Paroxetine Hcl	Paroxetine Hcl	12	26	778	229.72		#					*
1366446098	Waniger	Ricky	La Crosse	WI	55	Family Practice	S	Paroxetine Hcl	Paroxetine Hcl	36	84	2520	480.34			17	51	242.1	1530	*
1366446221	Shell	John	Burlington	KS	20	Family Practice	S	Paroxetine Hcl	Paroxetine Hcl	21	29.3	862	126.09		*					*
1366446320	Madden	Christopher	Clemmons	NC	37	Internal Medicine	S	Paroxetine Hcl	Paroxetine Hcl	28	83.6	2507	816.78			16	47.6	599.38	1427	*
1366446825	Colon	Ivan	Brooklyn	NY	36	Urology	S	Paroxetine Hcl	Paroxetine Hcl	11	15	390	42.53		*					*
1366446965	Adams	Kenneth	Rocky Mount	NC	37	Internal Medicine	S	Paroxetine Hcl	Paroxetine Hcl	39	83	2460	427.75			39	83	427.75	2460	*
1366447062	Mahmoud	Waleed	Athens	TX	48	Family Practice	S	Paroxetine Hcl	Paroxetine Hcl	39	88.9	2667	497.44			39	88.9	497.44	2667	*
1366447104	Hohm	Robert	Huron	SD	46	Internal Medicine	S	Paroxetine Hcl	Paroxetine Hcl	25	33.2	945	202.62			25	33.2	202.62	945	*
1366447187	Meka	Varma	Riverdale	GA	13	Internal Medicine	S	Paroxetine Hcl	Paroxetine Hcl	18	46	1365	425.08		#					*
1366447336	Hulbert	Laura	Saint Louis	MO	29	Obstetrics & Gynecology	S	Paroxetine Hcl	Paroxetine Hcl	12	12	334	247.02			12	12	247.02	334	*
1366447377	Farooq	Amjad	Toledo	OH	39	Family Practice	S	Paroxetine Hcl	Paroxetine Hcl	40	76	2263	681.61			28	64	537.62	1913	*
1366447450	Workman	Timothy	Lewisburg	WV	54	Family Practice	S	Paroxetine Hcl	Paroxetine Hcl	23	63	1890	312.47			23	63	312.47	1890	*
1366447476	Windham	Annette	Houma	LA	22	Nurse Practitioner	S	Paroxetine Hcl	Paroxetine Hcl	80	170	5100	1251.58	23		80	170	1251.58	5100		23
1366447526	Noel	Michael	Houston	TX	48	Family Practice	S	Paroxetine Hcl	Paroxetine Hcl	16	36	1080	370.32		#					*
1366447716	Daly	Erik	Syracuse	NY	36	Internal Medicine	S	Paroxetine Hcl	Paroxetine Hcl	14	22	660	236.79			14	22	236.79	660	*
1366447765	Munro	Amy	Cheektowaga	NY	36	Physician Assistant	S	Paroxetine Hcl	Paroxetine Hcl	30	84.4	2532	589.86	12	#					*
1366448011	Hall	Lois	Reading	PA	42	Nurse Practitioner	S	Paroxetine Hcl	Paroxetine Hcl	48	98	2884	1082.43			48	98	1082.43	2884	*
1366448342	Ocloo	Shirley	Gastonia	NC	37	Family Practice	S	Paroxetine Hcl	Paroxetine Hcl	18	30	900	253.73		#					*
1366448359	Kimura	Irene	Moses Lake	WA	53	Family Practice	S	Paroxetine Hcl	Paroxetine Hcl	19	21	581	177.68		#					*
1366448391	Charlesworth	Ernest	Chambersburg	PA	42	Family Practice	S	Paroxetine Hcl	Paroxetine Hcl	14	16	454	249.78			14	16	249.78	454	*
1366448425	Watson	Myra	Columbia	MO	29	Nephrology	S	Paroxetine Hcl	Paroxetine Hcl	18	20	600	112.74		#					*
1366448615	Wurst	Paul	Panama City	FL	12	Psychiatry	S	Paroxetine Hcl	Paroxetine Hcl	11	11	330	73.21		*					*
1366448748	Lewis	Sheldon	Highland	IN	18	Internal Medicine	S	Paroxetine Hcl	Paroxetine Hcl	22	64	1920	501.74			22	64	501.74	1920	*
1366449027	Eklund	Darin	Webster City	IA	19	Physician Assistant	S	Paroxetine Hcl	Paroxetine Hcl	18	46	1380	135.45			18	46	135.45	1380	*
1366449159	Buckmaster	James	Henderson	KY	21	Family Practice	S	Paroxetine Hcl	Paroxetine Hcl	22	42	1260	133.88		#					*
1366449167	Marcello	Michael	Raceland	LA	22	Family Practice	S	Paroxetine Hcl	Paroxetine Hcl	44	78	2340	582.74			20	46	182.35	1380	*
1366449241	Nebeker	Adam	Layton	UT	49	Family Practice	S	Paroxetine Hcl	Paroxetine Hcl	22	30	900	221.1		*					*
1366449274	Bishop	Michelle	Mountain View	AR	5	Family Practice	S	Paroxetine Hcl	Paroxetine Hcl	13	15	450	91.8		#					*
1366449431	Francis	Elie	Tarentum	PA	42	Internal Medicine	S	Paroxetine Er	Paroxetine Hcl	11	11	330	598.67			11	11	598.67	330	*
1366449431	Francis	Elie	Tarentum	PA	42	Internal Medicine	S	Paroxetine Hcl	Paroxetine Hcl	69	163	4890	1065.81	19	#					#
1366449704	Jones	William	Brookneal	VA	51	Family Practice	S	Paroxetine Hcl	Paroxetine Hcl	15	45	1350	243.32		*					*
1366450744	Dawson	Thomas	Kenmore	WA	53	Family Practice	S	Paroxetine Hcl	Paroxetine Hcl	32	35	1050	556.89			32	35	556.89	1050	*
1366450892	Milone	Andrew	Boonville	NY	36	Physician Assistant	S	Paroxetine Hcl	Paroxetine Hcl	12	30	900	330.63		*					*
1366451155	Smith	Thomas	Westport	CT	9	Psychiatry	S	Paroxetine Hcl	Paroxetine Hcl	19	25	750	225.7			0	0	0	0	#
1366451239	Reyes Cruz	David	Fajardo	PR	72	General Practice	S	Paroxetine Hcl	Paroxetine Hcl	19	27	810	190.71			19	27	190.71	810	*
1366451411	Cassidy	Kristin	Twin Lakes	WI	55	Internal Medicine	S	Paroxetine Hcl	Paroxetine Hcl	11	33	990	135.23		*					*
1366451429	Colassacco	Lawrence	Depere	WI	55	Family Practice	S	Paroxetine Hcl	Paroxetine Hcl	24	50	1500	495.79			24	50	495.79	1500	*
1366451890	Butzirus	Gordon	Idabel	OK	40	Physician Assistant	S	Paroxetine Hcl	Paroxetine Hcl	48	108	3240	601.89	13	#					#
1366451999	Jackson	Amanda	Mukilteo	WA	53	Family Practice	S	Paroxetine Hcl	Paroxetine Hcl	25	67	2010	517.87		#					*
1366452195	Hayslip	Diana	Lexington	KY	21	Family Practice	S	Paroxetine Hcl	Paroxetine Hcl	17	41	1230	334.65		#					*
1366453524	Schelhaas	Kristyn	Nampa	ID	16	Family Practice	S	Paroxetine Hcl	Paroxetine Hcl	13	39	1170	252.69			13	39	252.69	1170	*
1366453607	Castiglioni	Heather	Dover	DE	10	Physician Assistant	S	Paroxetine Hcl	Paroxetine Hcl	20	60	1800	355.15		#					*
1366454076	Mallick	Rajani	Norton	MA	25	Family Practice	S	Paroxetine Hcl	Paroxetine Hcl	11	29	870	141.4		*					*
1366454357	Valentin	Carlos	Wallingford	CT	9	Family Practice	S	Paroxetine Hcl	Paroxetine Hcl	11	33	990	153.37		*					*
1366454696	Fenney	William	Hyannis	MA	25	Internal Medicine	S	Paroxetine Hcl	Paroxetine Hcl	38	106	3180	752.33	12	#					*
1366454795	Kasaraneni	Devika	Glastonbury	CT	9	Internal Medicine	S	Paroxetine Hcl	Paroxetine Hcl	12	34	1020	277.48			12	34	277.48	1020	*
1366455248	Okere	Henry	West Nyack	NY	36	Internal Medicine	S	Paroxetine Hcl	Paroxetine Hcl	11	23	690	152.13			11	23	152.13	690	*
1366455354	Resnick	Harvey	Lake Jackson	TX	48	Family Practice	S	Paroxetine Hcl	Paroxetine Hcl	13	33	990	212.58		*					*
1366455511	Fogg-Waberski	Joanna	Hartford	CT	9	Geriatric Psychiatry	S	Paroxetine Hcl	Paroxetine Hcl	83	171	5067	1967.08	19		83	171	1967.08	5067		19
1366455529	Yallapragada	Rathna	Willowbrook	IL	17	Internal Medicine	S	Paroxetine Hcl	Paroxetine Hcl	19	27	773	295.93		#					*
1366455883	Rajagopal	Shobana	Hillsboro	OR	41	Family Practice	S	Paroxetine Hcl	Paroxetine Hcl	12	24	720	141.96			12	24	141.96	720	*
1366455891	Villarreal Md Pa	Armando	Pleasanton	TX	48	Family Practice	S	Paroxetine Hcl	Paroxetine Hcl	41	65	1950	590.78		#					*
1366456071	Bachman	Paul	Warrensburg	NY	36	Internal Medicine	S	Paroxetine Hcl	Paroxetine Hcl	24	66	1978	363.52		#					*
1366456451	Rizzo	Laura	Bowling Green	KY	21	Nurse Practitioner	S	Paroxetine Hcl	Paroxetine Hcl	23	55	1636	300.14		#					*
1366456881	Andrew	Hend	Broken Arrow	OK	40	Family Practice	S	Paroxetine Hcl	Paroxetine Hcl	14	32	960	172.63			14	32	172.63	960	*
1366457012	Goolsby	Kenneth	Gainesville	GA	13	Psychiatry	S	Paroxetine Hcl	Paroxetine Hcl	15	23	674	572.04		*					*
1366457160	Masimasi	Nziavake	Glen Burnie	MD	24	Internal Medicine	S	Paroxetine Hcl	Paroxetine Hcl	20	30	900	236.23		#					*
1366458069	Ali	Mir	Plano	TX	48	Family Practice	S	Paroxetine Hcl	Paroxetine Hcl	12	12	360	114.47			12	12	114.47	360	*
1366458895	Braverman-Panza	Jill	Albany	NY	36	Internal Medicine	S	Paroxetine Hcl	Paroxetine Hcl	11	33	990	47.9			11	33	47.9	990	*
1366459075	Zakharyan	Sergei	Fresno	CA	6	General Practice	S	Paroxetine Hcl	Paroxetine Hcl	19	57	1710	353.18			19	57	353.18	1710	*
1366459109	Harwick	Frederick	Palmer	MA	25	Family Practice	S	Paroxetine Hcl	Paroxetine Hcl	20	40	1177	295.79			20	40	295.79	1177	*
1366459257	Fumero	Ricardo	Mayaguez	PR	72	Psychiatry	S	Paroxetine Hcl	Paroxetine Hcl	35	37	1110	200.89			12	14	92.97	420	*
1366459877	Berard	Michael	College Park	MD	24	Internal Medicine	S	Paroxetine Hcl	Paroxetine Hcl	38	95.8	2874	814.44		#					*
1366459950	Ramirez	Luis	Cleveland	OH	39	Psychiatry	S	Paroxetine Hcl	Paroxetine Hcl	23	23	690	260.23			0	0	0	0	#
1366460347	Watson	John	Reno	NV	32	Internal Medicine	S	Paroxetine Hcl	Paroxetine Hcl	33	97	2910	780.11		#					*
1366460412	Delay	Eric	Morristown	TN	47	Internal Medicine	S	Paroxetine Hcl	Paroxetine Hcl	68	178	5340	1789.28	17		41	123	1350.15	3690	#
1366460701	Qureshi	Kashif	Trenton	MI	26	Internal Medicine	S	Paroxetine Hcl	Paroxetine Hcl	25	37	1080	194.22			25	37	194.22	1080	*
1366460933	Giraldo	Andres	Lincolnwood	IL	17	Internal Medicine	S	Paroxetine Hcl	Paroxetine Hcl	15	45	1350	333.49			15	45	333.49	1350	*
1366461311	Noor	Sohail	Houston	TX	48	Emergency Medicine	S	Paroxetine Hcl	Paroxetine Hcl	15	19	544	339.43		#					*
1366461964	Staab	Wanda	Akron	OH	39	Nurse Practitioner	S	Paroxetine Hcl	Paroxetine Hcl	16	18	396	80.35			0	0	0	0	#
1366462046	Mullally	Timothy	Crown Point	IN	18	Family Practice	S	Paroxetine Hcl	Paroxetine Hcl	11	30	900	205.45			11	30	205.45	900	*
1366462053	Scarpelli	David	York	PA	42	Family Practice	S	Paroxetine Hcl	Paroxetine Hcl	23	35	1050	390.23			23	35	390.23	1050	*
1366462210	Thies	David	Mebane	NC	37	Internal Medicine	S	Paroxetine Hcl	Paroxetine Hcl	33	91	2675	456.38	12	#					*
1366462434	Cikowski	Edward	Springfield	PA	42	Internal Medicine	S	Paroxetine Hcl	Paroxetine Hcl	52	98	2940	761.69	11	#					*
1366462590	Khan	Saeed	Okeechobee	FL	12	Internal Medicine	S	Paroxetine Hcl	Paroxetine Hcl	90	228	6840	1576.74	30	#					#
1366462913	Hall	Richard	South Ogden	UT	49	Family Practice	S	Paroxetine Hcl	Paroxetine Hcl	17	51.7	1550	477.65		#					*
1366463390	Babugowda	Lalana	Palm Harbor	FL	12	Family Practice	S	Paroxetine Hcl	Paroxetine Hcl	26	64	1920	386.22		#					*
1366463713	Niemisto	Jeanette	Canton	MI	26	Psychiatry	S	Paroxetine Hcl	Paroxetine Hcl	16	24	720	311			16	24	311	720	*
1366463796	Cancio	Juan	Hialeah	FL	12	Internal Medicine	S	Paroxetine Hcl	Paroxetine Hcl	40	58	1501	485.35			40	58	485.35	1501	*
1366463887	Carver	Mary	Terrell	TX	48	Nurse Practitioner	S	Paroxetine Hcl	Paroxetine Hcl	23	49	1470	557.41			23	49	557.41	1470	*
1366464836	Evans	Scott	Mt Pleasant	SC	45	Family Practice	S	Paroxetine Hcl	Paroxetine Hcl	33	75	2250	458.99			33	75	458.99	2250	*
1366464836	Evans	Scott	Mt Pleasant	SC	45	Family Practice	S	Paxil	Paroxetine Hcl	17	17	119	1968.84			17	17	1968.84	119	*
1366465023	Crowley	Timothy	Omaha	NE	31	Internal Medicine	S	Paroxetine Hcl	Paroxetine Hcl	26	44	1320	417.77			26	44	417.77	1320	*
1366465122	Mora	Yezid	Needville	TX	48	Internal Medicine	S	Paroxetine Hcl	Paroxetine Hcl	36	94	2820	347.84		#					*
1366465460	Greenberg	Jack	Albuquerque	NM	35	Family Practice	S	Paroxetine Hcl	Paroxetine Hcl	16	24	720	334.04			16	24	334.04	720	*
1366465577	Albrecht	Kenneth	Bartlett	IL	17	Internal Medicine	S	Paroxetine Hcl	Paroxetine Hcl	11	11	235	64.36			11	11	64.36	235	*
1366465817	Mcintosh	Melissa	Independence	KS	20	Internal Medicine	S	Paroxetine Hcl	Paroxetine Hcl	21	57	1710	349.07		#					*
1366467201	Pedulla	James	East Boston	MA	25	Internal Medicine	T	Paroxetine Er	Paroxetine Hcl	23	23	322	1227.74			23	23	1227.74	322	*
1366467458	Rosales	Julio	Miami	FL	12	General Practice	S	Paroxetine Hcl	Paroxetine Hcl	14	16	480	317.13			14	16	317.13	480	*
1366467607	Kundrat	Andrew	Silver Spring	MD	24	Internal Medicine	S	Paroxetine Hcl	Paroxetine Hcl	31	75	2221	799.88		#					*
1366468720	Fikter	William	Chagrin Falls	OH	39	Psychiatry	S	Paroxetine Hcl	Paroxetine Hcl	44	70	2096	764.71			16	42	377.32	1260	*
1366468738	Gaweda	Amy	Raeford	NC	37	Nurse Practitioner	S	Paroxetine Hcl	Paroxetine Hcl	11	18	540	65.25		*					*
1366468902	Shebowich	Joel	Centennial	CO	8	Internal Medicine	S	Paroxetine Hcl	Paroxetine Hcl	25	75	2250	812.9			25	75	812.9	2250	*
1366468928	Ephrem	Vercin	Laconia	NH	33	Internal Medicine	S	Paroxetine Hcl	Paroxetine Hcl	12	12	221	139.19		*					*
1366470106	Hill	Robert	Sandusky	OH	39	Internal Medicine	S	Paroxetine Hcl	Paroxetine Hcl	57	152	4560	556.98	15		57	152	556.98	4560		15
1366470247	Hornell	Allen	Fort Worth	TX	48	Family Practice	S	Paroxetine Hcl	Paroxetine Hcl	16	40	1200	309.91			16	40	309.91	1200	*
1366470379	Chithambo	Godfrey	Sunnyvale	TX	48	Internal Medicine	S	Paroxetine Hcl	Paroxetine Hcl	17	39	1170	382.2		#					*
1366470494	Seabold	Linda	Farmington	ME	23	Physician Assistant	S	Paroxetine Hcl	Paroxetine Hcl	23	69	2070	235.21			23	69	235.21	2070	*
1366470510	Sharp	Jason	Quincy	IL	17	Family Practice	S	Paroxetine Hcl	Paroxetine Hcl	11	14.1	422	70.74			11	14.1	70.74	422	*
1366470650	Griner	Brian	Valdosta	GA	13	Internal Medicine	S	Paroxetine Hcl	Paroxetine Hcl	18	26	766	237.78			18	26	237.78	766	*
1366470825	Krieger	Darrell	Crystal	MN	27	Internal Medicine	S	Paroxetine Hcl	Paroxetine Hcl	79	157	4347	1025.29	15		79	157	1025.29	4347		15
1366471021	Bhogineni	Lalitha	Troy	MI	26	Internal Medicine	S	Paroxetine Hcl	Paroxetine Hcl	11	33	990	141.91			11	33	141.91	990	*
1366471856	Conley	Mark	Park Ridge	IL	17	Internal Medicine	S	Paroxetine Hcl	Paroxetine Hcl	15	45	1350	291.46			15	45	291.46	1350	*
1366472557	Javillo	Jason	Baltimore	MD	24	Internal Medicine	S	Paroxetine Hcl	Paroxetine Hcl	14	22	643	63.79			14	22	63.79	643	*
1366472565	Hutchens	Michele	King	NC	37	Physician Assistant	S	Paroxetine Hcl	Paroxetine Hcl	28	38	1124	518.15		*					*
1366472573	Carnivale	Scott	Pittsburgh	PA	42	Internal Medicine	S	Paroxetine Hcl	Paroxetine Hcl	42	84	2520	360.6	11		23	63	173.81	1890	*
1366472979	Reddy	Medapally	Ridgway	PA	42	Internal Medicine	S	Paroxetine Hcl	Paroxetine Hcl	20	20	537	310.8			20	20	310.8	537	*
1366473043	Bridges	Lori	Raleigh	NC	37	Physician Assistant	S	Paroxetine Hcl	Paroxetine Hcl	12	36	1080	415.77			12	36	415.77	1080	*
1366473449	Seligman	Garry	Hagerstown	MD	24	Psychiatry	S	Paroxetine Hcl	Paroxetine Hcl	171	291.2	8667	2024.63	30		87	168.9	1078.09	5057		17
1366473654	Khan	Aliya	Willingboro	NJ	34	Internal Medicine	S	Paroxetine Hcl	Paroxetine Hcl	15	43	1290	381.12		#					*
1366473811	Wilkinson	William	Bangor	MI	26	Family Practice	S	Paroxetine Hcl	Paroxetine Hcl	25	49	1470	306.85			11	33	188.31	990	*
1366473894	Trippett	James	Sugar Land	TX	48	Family Practice	S	Paroxetine Hcl	Paroxetine Hcl	19	57	1710	280.99			19	57	280.99	1710	*
1366474298	Glenn	Dawn	Centerville	TN	47	Nurse Practitioner	S	Paroxetine Hcl	Paroxetine Hcl	26	76	2280	522.72			26	76	522.72	2280	*
1366474694	Destefano	Louis	Berwyn	PA	42	Family Practice	S	Paroxetine Hcl	Paroxetine Hcl	29	53	1540	578.68			29	53	578.68	1540	*
1366475063	Guevara	Tristan	Sterling Heights	MI	26	Family Practice	S	Paroxetine Hcl	Paroxetine Hcl	15	45	1350	273.9			15	45	273.9	1350	*
1366475469	Cameron	Sandra	Springfield	MA	25	Internal Medicine	S	Paroxetine Hcl	Paroxetine Hcl	18	54	1620	419.71			18	54	419.71	1620	*
1366475865	Koenigsberg	Peter	Albuquerque	NM	35	Family Practice	S	Paroxetine Hcl	Paroxetine Hcl	46	86	2543	643.81			33	73	512.58	2190	*
1366475956	Keating	Julia	Albuquerque	NM	35	Internal Medicine	S	Paroxetine Hcl	Paroxetine Hcl	12	34.5	1034	242.76			12	34.5	242.76	1034	*
1366476533	Mazmanian	Brian	Framingham	MA	25	Psychiatry	S	Paroxetine Hcl	Paroxetine Hcl	16	29	870	182.07		#					*
1366476632	Greenberg	Clifford	Naples	FL	12	Internal Medicine	S	Paroxetine Hcl	Paroxetine Hcl	102	102	3019	1790.4	12		102	102	1790.4	3019		12
1366476657	Bhardwaj	Gauri	Johnson City	NY	36	Cardiology	S	Paroxetine Hcl	Paroxetine Hcl	39	59	1732	517.5	15		21	31	341.42	930	*
1366476939	Ang	Luis	Bronx	NY	36	Psychiatry & Neurology	T	Paroxetine Hcl	Paroxetine Hcl	185	185	5546	1053.87	22		151	151	843.01	4526	#
1366476970	Lee	James	West Sacramento	CA	6	Family Practice	S	Paroxetine Hcl	Paroxetine Hcl	30	50	1500	402.38		#					*
1366477051	Lane	Patricia	Pleasanton	TX	48	Family Practice	S	Paroxetine Hcl	Paroxetine Hcl	25	75	2250	748.53	11	#					*
1366477150	Reeves	Michelle	Loma Linda	CA	6	Family Practice	S	Paroxetine Hcl	Paroxetine Hcl	13	21	630	312.35		*					*
1366477176	Mcnamara	Michael	Winston	OR	41	Nurse Practitioner	S	Paroxetine Hcl	Paroxetine Hcl	24	24.5	732	457.2			0	0	0	0	#
1366477333	Vizel	Mikhail	Sherman Oaks	CA	6	Internal Medicine	S	Paroxetine Hcl	Paroxetine Hcl	51	51	1082	331.54			51	51	331.54	1082	*
1366477788	Ashe	Malik	Chester	SC	45	Family Practice	S	Paroxetine Hcl	Paroxetine Hcl	44	78	2309	687.89	12		19	37	256.97	1079	*
1366477812	Morales	Arturo	Hartford	CT	9	Psychiatry	S	Paroxetine Hcl	Paroxetine Hcl	43	53	1590	694.17		*					*
1366478182	Mallet	Maryrita	Weatherford	TX	48	Psychiatry	S	Paroxetine Cr	Paroxetine Hcl	12	12.2	366	1132.31			0	0	0	0	#
1366478182	Mallet	Maryrita	Weatherford	TX	48	Psychiatry	S	Paroxetine Hcl	Paroxetine Hcl	114	129.3	3838	1198.47	11		12	12.2	26.86	346	*
1366478695	Yoon	Ruth	Okemos	MI	26	Family Practice	S	Paroxetine Hcl	Paroxetine Hcl	15	45	1350	231.04			15	45	231.04	1350	*
1366478844	Gross	Tiberiu	Toms River	NJ	34	Internal Medicine	S	Paroxetine Hcl	Paroxetine Hcl	12	28	840	122.82		#					*
1366478927	Suddle	Nawaz	Kane	PA	42	Internal Medicine	S	Paroxetine Hcl	Paroxetine Hcl	18	26	780	172.21		#					*
1366479297	Miller	Hilary	Glenville	WV	54	Family Practice	S	Paroxetine Hcl	Paroxetine Hcl	27	77	2310	651.04			27	77	651.04	2310	*
1366479370	Powell	James	Greenville	NC	37	Internal Medicine	S	Paroxetine Hcl	Paroxetine Hcl	58	76	2280	439.45	12		25	33	203.4	990	*
1366479941	Jolin	Patrick	Pleasant Hill	CA	6	Family Practice	S	Paroxetine Hcl	Paroxetine Hcl	21	41	1230	245.9			21	41	245.9	1230	*
1366480311	Ycaza	Luis	St Petersburg	FL	12	Internal Medicine	S	Paroxetine Hcl	Paroxetine Hcl	54	54.3	1556	710.48	11		40	40	544.82	1162	*
1366480576	Zick	David	Bowling Green	OH	39	Psychiatry	S	Paroxetine Er	Paroxetine Hcl	24	24	720	3677.52			24	24	3677.52	720	*
1366480576	Zick	David	Bowling Green	OH	39	Psychiatry	S	Paroxetine Hcl	Paroxetine Hcl	136	140.2	3976	1225.69	12		23	23	160.71	650	*
1366480592	Johnson	Michael	Riverside	RI	44	Internal Medicine	S	Paroxetine Hcl	Paroxetine Hcl	13	35	1050	329.77			13	35	329.77	1050	*
1366481392	White	Rachel	Jacksonville	AR	5	Pediatric Medicine	S	Paroxetine Hcl	Paroxetine Hcl	17	35	1050	199.96		#					*
1366481483	Keller	Kimberly	New Smyrna Beach	FL	12	Internal Medicine	S	Paroxetine Hcl	Paroxetine Hcl	35	77	2310	700.9			35	77	700.9	2310	*
1366481822	Chu	Vincent	Westerville	OH	39	Geriatric Medicine	S	Paroxetine Hcl	Paroxetine Hcl	72	78	2062	2003.9	13		55	61	1537.18	1652	#
1366481905	Ahmad	Masood	Jackson	MI	26	Psychiatry	S	Paroxetine Hcl	Paroxetine Hcl	30	30	816	260.27		#					*
1366482135	Childers	Christi	Spearfish	SD	46	Family Practice	S	Paroxetine Hcl	Paroxetine Hcl	14	36	1080	139.1			14	36	139.1	1080	*
1366482176	Hinojosa	Armando	Laredo	TX	48	Internal Medicine	S	Paroxetine Hcl	Paroxetine Hcl	81	224	6720	831.26	26		60	173	651.54	5190	#
1366482333	Mead-Samuels	Jennifer	Victor	NY	36	Physician Assistant	S	Paroxetine Hcl	Paroxetine Hcl	21	37	1110	338.59			21	37	338.59	1110	*
1366482523	Vazquez	Luis	Milwaukee	WI	55	Psychiatry	S	Paroxetine Hcl	Paroxetine Hcl	101	174.3	5043	1801.55	18		29	62	867.06	1830	*
1366482804	Cohen	Pieter	Somerville	MA	25	Internal Medicine	S	Paroxetine Hcl	Paroxetine Hcl	13	19	570	67.07			13	19	67.07	570	*
1366482937	Mir	Batool	Lansing	MI	26	Family Practice	S	Paroxetine Hcl	Paroxetine Hcl	28	54	1620	362.5			15	33	205.63	990	*
1366483307	Swerdloff	Marc	Pompano Beach	FL	12	Neurology	S	Paroxetine Hcl	Paroxetine Hcl	14	24.1	702	214.31		*					*
1366483323	Murshed	Farid	Hagerstown	MD	24	Internal Medicine	S	Paroxetine Er	Paroxetine Hcl	13	22	660	3237.42			13	22	3237.42	660	*
1366483323	Murshed	Farid	Hagerstown	MD	24	Internal Medicine	S	Paroxetine Hcl	Paroxetine Hcl	65	89.2	2434	994.87			65	89.2	994.87	2434	*
1366483356	Jackson	Joseph	Waynesboro	GA	13	Family Practice	S	Paroxetine Hcl	Paroxetine Hcl	43	73	2190	701.64		#					*
1366483380	Fink	Andrew	Hackensack	NJ	34	Internal Medicine	S	Paroxetine Hcl	Paroxetine Hcl	27	61	1830	409.51			27	61	409.51	1830	*
1366483497	Chen	Hsiao- Fen	San Gabriel	CA	6	Family Practice	S	Paroxetine Hcl	Paroxetine Hcl	96	126	3780	508.43	17	#					#
1366483844	Momin	Musharaf	Stockbridge	GA	13	Internal Medicine	S	Paroxetine Hcl	Paroxetine Hcl	33	49	1432	348.65		#					*
1366484206	Mohammed	Sabah	Roseville	MI	26	Internal Medicine	S	Paroxetine Hcl	Paroxetine Hcl	12	12	294	280.72		#					*
1366484446	Vu	Chuong	Tavares	FL	12	Family Practice	S	Paroxetine Hcl	Paroxetine Hcl	31	93	2790	895.93		#					*
1366484735	Mathew	George	Sequim	WA	53	Internal Medicine	S	Paroxetine Hcl	Paroxetine Hcl	29	87	2610	588.2	12		29	87	588.2	2610		12
1366484883	Kular	Sarina	Rancho Cucamonga	CA	6	Internal Medicine	S	Paroxetine Hcl	Paroxetine Hcl	28	58	1740	407.14			28	58	407.14	1740	*
1366485138	Sodhi	Renuka	Saint Louis	MO	29	Internal Medicine	S	Paroxetine Hcl	Paroxetine Hcl	26	26	765	484.97			26	26	484.97	765	*
1366486839	Johnson	David	Rapid City	SD	46	Family Practice	S	Paroxetine Hcl	Paroxetine Hcl	26	76	2278	328.99		#					*
1366486961	Diaz Hernandez	Barbara	Hastings	MI	26	Psychiatry	S	Paroxetine Hcl	Paroxetine Hcl	27	27.3	789	220.9			0	0	0	0	#
1366487225	Butler	Derrick	Los Angeles	CA	6	Family Practice	S	Paroxetine Hcl	Paroxetine Hcl	30	36	1080	168.99			17	23	120.24	690	*
1366487258	Starkweather	Lisa	Dexter	ME	23	Nurse Practitioner	S	Paroxetine Hcl	Paroxetine Hcl	14	38.2	1145	148.04		*					*
1366487571	Olshausen	Kai Philipp	Medford	OR	41	Internal Medicine	S	Paroxetine Hcl	Paroxetine Hcl	11	21	624	188.56			11	21	188.56	624	*
1366487993	Nambiar	Anakha	Walnut Creek	CA	6	Family Practice	S	Paroxetine Hcl	Paroxetine Hcl	29	59	1770	675.67			29	59	675.67	1770	*
1366488033	Mckenzie	Teresa	River Forest	IL	17	Internal Medicine	S	Paroxetine Hcl	Paroxetine Hcl	26	50	1500	480.94			26	50	480.94	1500	*
1366488215	Armour	Richard	Upland	CA	6	Family Practice	S	Paroxetine Hcl	Paroxetine Hcl	15	37	1110	244.15			15	37	244.15	1110	*
1366488249	Tyree	Mary	Winter Haven	FL	12	Physician Assistant	S	Paroxetine Hcl	Paroxetine Hcl	12	36	1080	182.05		*					*
1366488264	Koehler	Melanie	North Kingstown	RI	44	Certified Clinical Nurse Specialist	S	Paroxetine Hcl	Paroxetine Hcl	29	59	1770	499.39		#					*
1366488348	Maass	Amelia	West Jordan	UT	49	Nurse Practitioner	S	Paroxetine Hcl	Paroxetine Hcl	29	87	2610	950.03		#					*
1366488660	Junidi	M	Salem	IL	17	General Surgery	S	Paroxetine Hcl	Paroxetine Hcl	29	39	1137	230.06			29	39	230.06	1137	*
1366488702	Hill	Lisa	Wheeling	WV	54	Family Practice	S	Paroxetine Hcl	Paroxetine Hcl	19	49	1470	284.63			19	49	284.63	1470	*
1366488835	Cataldo	Steven	Joliet	IL	17	Internal Medicine	S	Paroxetine Hcl	Paroxetine Hcl	26	43.9	1318	191.77		#					*
1366489908	Ferguson	Sarah	Abilene	TX	48	Internal Medicine	S	Paroxetine Hcl	Paroxetine Hcl	55	74	2220	887.38			28	45	432.97	1350	*
1366490096	Mingioni	Nina	Philadelphia	PA	42	Internal Medicine	S	Paroxetine Hcl	Paroxetine Hcl	11	33	990	199.88			11	33	199.88	990	*
1366490351	Sadovnik	Miguel	Pikesville	MD	24	Internal Medicine	S	Paroxetine Hcl	Paroxetine Hcl	24	45	1350	119.9			24	45	119.9	1350	*
1366490815	Dossett	Brian	Vandalia	IL	17	Family Practice	S	Paroxetine Hcl	Paroxetine Hcl	13	35	1050	165.74			13	35	165.74	1050	*
1366490872	Steiner	Kathleen	Victoria	TX	48	Family Practice	S	Paroxetine Hcl	Paroxetine Hcl	16	16	480	57.76		#					*
1366491094	Kwiat	Michael	Beaver	PA	42	Psychiatry	S	Paroxetine Hcl	Paroxetine Hcl	42	74	2174	1012.59			29	61	882.04	1784	*
1366491797	Hannan	Scott	Wooster	OH	39	Family Practice	S	Paroxetine Hcl	Paroxetine Hcl	45	81	2430	320.3			32	68	254.11	2040	*
1366491995	Devar	Nagarajan	Venice	FL	12	Internal Medicine	S	Paroxetine Hcl	Paroxetine Hcl	15	45	1350	304.14			15	45	304.14	1350	*
1366492183	Johnson	Charmaine	Valley Stream	NY	36	Family Practice	S	Paroxetine Hcl	Paroxetine Hcl	17	49	1461	152.52		#					*
1366492225	Reategui Montoya	Melito	Naranjuo	PR	72	General Practice	T	Paroxetine Hcl	Paroxetine Hcl	32	32	960	166.04		#					*
1366492290	Frechette	Richard	Peterborough	NH	33	Family Practice	S	Paroxetine Hcl	Paroxetine Hcl	17	43	1290	438.4		*					*
1366492639	Miller	Charles	Erwin	TN	47	Internal Medicine	S	Paroxetine Hcl	Paroxetine Hcl	42	94	2784	1175.13	12		28	60	781.35	1764	*
1366492662	Gianan	Maria Eden	Dedham	MA	25	Certified Clinical Nurse Specialist	S	Paroxetine Hcl	Paroxetine Hcl	17	45	1350	153.67		*					*
1366492951	Rabkin	Marina	St Augustine	FL	12	Family Practice	S	Paroxetine Hcl	Paroxetine Hcl	12	28	840	95.82			12	28	95.82	840	*
1366493025	Smith Iii	Charles	New Orleans	LA	22	Pulmonary Disease	S	Paroxetine Hcl	Paroxetine Hcl	23	42.6	1260	439.42			23	42.6	439.42	1260	*
1366493439	Crissler Belanger	Mary	La Crosse	WI	55	Internal Medicine	S	Paroxetine Hcl	Paroxetine Hcl	11	25	742	120.64		*					*
1366493686	Swing	John	Fredericksburg	VA	51	Psychiatry	S	Paroxetine Hcl	Paroxetine Hcl	97	137.2	4034	1242.01	14		38	40.2	629.39	1176	*
1366493827	Harris	Michael	Louisville	KY	21	Psychiatry	S	Paroxetine Hcl	Paroxetine Hcl	43	65	1950	437.5			24	30	254.54	900	*
1366494528	Perez	Brian	Gulf Breeze	FL	12	Family Practice	S	Paroxetine Hcl	Paroxetine Hcl	39	115	3450	1216.42	11	#					*
1366494668	Arnold	Thomas	Cordova	TN	47	Neurology	S	Paroxetine Hcl	Paroxetine Hcl	12	12	360	130.44			12	12	130.44	360	*
1366494700	Allan	Richmond	Spartanburg	SC	45	Internal Medicine	S	Paroxetine Hcl	Paroxetine Hcl	30	32.3	951	281.63		#					*
1366494734	Bishai	Magda	Sandwich	MA	25	Internal Medicine	S	Paroxetine Hcl	Paroxetine Hcl	72	166	4980	768.86	16		72	166	768.86	4980		16
1366494742	Hiltz	Derek	St Petersburg	FL	12	Family Practice	S	Paroxetine Hcl	Paroxetine Hcl	15	39	1170	203.25		#					*
1366495103	Simpson	Elizabeth	Albany	IN	18	Nurse Practitioner	S	Paroxetine Hcl	Paroxetine Hcl	17	21	630	143.72		*					*
1366495749	Bochman	Marisa	Ipswich	MA	25	Family Practice	S	Paroxetine Hcl	Paroxetine Hcl	17	25	724	111.34			17	25	111.34	724	*
1366496077	Meadows	Sherry	Irvington	AL	1	Hematology-Oncology	S	Paroxetine Hcl	Paroxetine Hcl	11	23	690	166.47			11	23	166.47	690	*
1366496150	Wamsley	Craig	El Dorado Springs	MO	29	Family Practice	S	Paroxetine Hcl	Paroxetine Hcl	18	28	813	320.83			18	28	320.83	813	*
1366496648	Newey	Mark	Healdton	OK	40	Family Practice	S	Paroxetine Hcl	Paroxetine Hcl	59	83	2490	435.7	11		45	65	366.56	1950	*
1366496762	Appiah	Victor	Winchester	VA	51	Family Practice	S	Paroxetine Hcl	Paroxetine Hcl	19	33	976	200.22		*					*
1366496812	Bandlamuri	Sunitha	Phoenix	AZ	4	Internal Medicine	S	Paroxetine Hcl	Paroxetine Hcl	32	64	1920	490.42			19	39	284.88	1170	*
1366497166	Heath	Steven	Salt Lake City	UT	49	Family Practice	S	Paroxetine Hcl	Paroxetine Hcl	18	48.3	1448	316.51			18	48.3	316.51	1448	*
1366498099	Daves	Ashley	Knoxville	TN	47	Nurse Practitioner	S	Paroxetine Hcl	Paroxetine Hcl	25	75	2250	342.8			25	75	342.8	2250	*
1366498131	Smith	Lisa	Grand Rapids	MI	26	Family Practice	S	Paroxetine Hcl	Paroxetine Hcl	13	39	1170	205.48		*					*
1366499311	Arisumi	David	White Oak	PA	42	Internal Medicine	S	Paroxetine Hcl	Paroxetine Hcl	60	146	4379	831.46	17		60	146	831.46	4379		17
1366499386	Peters	Sarah	North Wilkesboro	NC	37	Psychiatry	S	Paroxetine Hcl	Paroxetine Hcl	18	18	540	258.31			0	0	0	0	#
1366499477	Snellgrove	Richard	Fairhope	AL	1	Internal Medicine	S	Paroxetine Hcl	Paroxetine Hcl	20	48	1440	329.95		#					*
1366500514	Malhotra	Vinod	Fountain Valley	CA	6	Cardiology	S	Paroxetine Hcl	Paroxetine Hcl	19	43	1290	242.62			19	43	242.62	1290	*
1366500753	Novick	Timothy	Grantsburg	WI	55	Family Practice	S	Paroxetine Hcl	Paroxetine Hcl	13	24.6	735	105.31		*					*
1366500795	Nguyen	Duong	Little Rock	AR	5	Psychiatry	S	Paroxetine Hcl	Paroxetine Hcl	25	43	1290	237.21			13	25	133.85	750	*
1366500985	Yeldell	Crystal	Suitland	MD	24	Family Practice	S	Paroxetine Hcl	Paroxetine Hcl	15	25	750	196.36			15	25	196.36	750	*
1366501355	Ramirez	Arthur	El Paso	TX	48	Psychiatry	S	Paroxetine Hcl	Paroxetine Hcl	28	66	1980	708.64			28	66	708.64	1980	*
1366502155	Sexson	James	Austell	GA	13	Internal Medicine	S	Paroxetine Hcl	Paroxetine Hcl	79	79	2355	919.11			67	67	794.69	1995	*
1366502817	Fell	Robert	Paducah	KY	21	Physician Assistant	S	Paroxetine Hcl	Paroxetine Hcl	11	15	450	66.45			11	15	66.45	450	*
1366502973	Mark	Yvonne	Plainville	MA	25	Family Practice	S	Paroxetine Hcl	Paroxetine Hcl	13	38	1140	176.33			13	38	176.33	1140	*
1366503773	Gonzalez	Raul	Rome	GA	13	Internal Medicine	S	Paroxetine Hcl	Paroxetine Hcl	60	106	3180	799.34			43	81	467.94	2430	*
1366504128	Kundi	Irfan	Tulsa	OK	40	Nephrology	S	Paroxetine Er	Paroxetine Hcl	12	12	360	1499.88			12	12	1499.88	360	*
1366507154	Robinson	Robert	Barre	VT	50	Internal Medicine	S	Paroxetine Hcl	Paroxetine Hcl	28	54	1555	375.87		#					*
1366507907	Ortiz-Pagan	Marta	Cayey	PR	72	Internal Medicine	S	Paroxetine Hcl	Paroxetine Hcl	39	57	1710	419.37			28	46	322.71	1380	*
1366508301	Walker	Gregory	Baltimore	MD	24	Internal Medicine	S	Paroxetine Hcl	Paroxetine Hcl	25	58	1740	431.01		#					*
1366508681	Tumkur	Deepika	Bluff City	TN	47	Family Practice	S	Paroxetine Hcl	Paroxetine Hcl	70	84	1096	430.12		#					*
1366508707	Diep	Claire	Union City	CA	6	Internal Medicine	S	Paroxetine Hcl	Paroxetine Hcl	31	59	1770	463.47			31	59	463.47	1770	*
1366509416	Davis	L	West Liberty	KY	21	Physician Assistant	S	Paroxetine Hcl	Paroxetine Hcl	30	49.5	1446	236.7			17	28.5	165.08	816	*
1366509507	Duncan	Douglas	Spokane	WA	53	Physician Assistant	S	Paroxetine Hcl	Paroxetine Hcl	22	38	1086	118.88		*					*
1366510893	Soile	Remi	Southfield	MI	26	Internal Medicine	S	Paroxetine Hcl	Paroxetine Hcl	52	56	739	301.33			52	56	301.33	739	*
1366513210	Fausett	Thomas	Adel	GA	13	Family Practice	S	Paroxetine Hcl	Paroxetine Hcl	47	71	2113	637.68		#					*
1366513285	Javier	Rowena	Bellflower	CA	6	Internal Medicine	S	Paroxetine Hcl	Paroxetine Hcl	21	70	2100	301.25			21	70	301.25	2100	*
1366513350	Jones	Kenneth	Augusta	GA	13	Psychiatry	S	Paroxetine Hcl	Paroxetine Hcl	28	70	2100	905.99	11	#					*
1366513376	Punzalan	Julius	Salem	MO	29	Internal Medicine	S	Paroxetine Hcl	Paroxetine Hcl	77	77.2	1925	1064.89			64	64.2	853.5	1536	*
1366514382	Smith	David	Melbourne	FL	12	Family Practice	S	Paroxetine Hcl	Paroxetine Hcl	13	39	1170	169.86			13	39	169.86	1170	*
1366515322	Grant	Stephen	Chico	CA	6	Physician Assistant	S	Paroxetine Hcl	Paroxetine Hcl	24	64	1920	632.05		#					*
1366515363	Henson	Tara	Greensburg	KY	21	Family Practice	S	Paroxetine Hcl	Paroxetine Hcl	20	36	1080	173.5		*					*
1366515645	Mallary	Stephen	Macon	GA	13	Psychiatry	S	Paroxetine Hcl	Paroxetine Hcl	33	41	1214	204.24			15	23	97.19	674	*
1366515660	Hussli	Jennifer	Janesville	WI	55	Family Practice	S	Paroxetine Hcl	Paroxetine Hcl	45	125	3730	627.69	14	#					#
1366517716	Robles	Jorge	El Centro	CA	6	Family Practice	S	Paroxetine Hcl	Paroxetine Hcl	56	108	3240	449.68	17	#					#
1366517930	Waseem	Tariq	Brooklyn	NY	36	General Practice	S	Paroxetine Hcl	Paroxetine Hcl	14	22	660	163.14		*					*
1366518789	Applegate	Clara	West Plains	MO	29	Neurology	S	Paroxetine Hcl	Paroxetine Hcl	41	47	1384	476.34			28	32	290.96	934	*
1366519183	Tran	Phuong	Riverside	CA	6	Internal Medicine	S	Paroxetine Hcl	Paroxetine Hcl	19	63.3	1900	327.57			19	63.3	327.57	1900	*
1366519233	Yoshimoto	Elaine	San Diego	CA	6	Psychiatry	S	Paroxetine Hcl	Paroxetine Hcl	20	66.7	2000	354.75		#					*
1366519423	Mccarron	Kenneth	Lafayette	LA	22	Internal Medicine	S	Paroxetine Hcl	Paroxetine Hcl	13	15	450	70.13			13	15	70.13	450	*
1366519670	Fukui	Tomonori	Chula Vista	CA	6	Psychiatry & Neurology	T	Paroxetine Hcl	Paroxetine Hcl	36	36	1080	474			24	24	401.48	720	*
1366519936	Leabhart	Laurie	Woodbury	MN	27	Certified Clinical Nurse Specialist	S	Paroxetine Hcl	Paroxetine Hcl	37	53	1565	273.21			24	32	162.1	935	*
1366520025	Winardi	Ricky	Sacramento	CA	6	Internal Medicine	S	Paroxetine Hcl	Paroxetine Hcl	17	56.7	1700	426.24		#					*
1366520157	Young	Joseph	Oakland	CA	6	Internal Medicine	S	Paroxetine Hcl	Paroxetine Hcl	12	37.7	1130	198.97			12	37.7	198.97	1130	*
1366520256	Alberts	Vicki	Panama City	FL	12	Psychiatry	S	Paroxetine Hcl	Paroxetine Hcl	12	12.4	342	109.14		*					*
1366520470	Ayeni	Kehinde	Detroit	MI	26	Psychiatry	S	Paroxetine Hcl	Paroxetine Hcl	89	89	2670	576.03	16		15	15	89.3	450	*
1366520785	Naumoff	Andrew	Orrville	OH	39	Family Practice	S	Paroxetine Hcl	Paroxetine Hcl	42	61	1828	506.12			42	61	506.12	1828	*
1366521205	Lodge	Charles	Moultrie	GA	13	Family Practice	S	Paroxetine Hcl	Paroxetine Hcl	46	86	2568	850.48			46	86	850.48	2568	*
1366521510	Lenz	Bridget	Mukwonago	WI	55	Family Practice	S	Paroxetine Hcl	Paroxetine Hcl	29	69	2070	415.88			29	69	415.88	2070	*
1366522179	Norton	Leslie	Minneapolis	MN	27	Family Practice	S	Paroxetine Hcl	Paroxetine Hcl	16	44	1320	371.58			16	44	371.58	1320	*
1366523011	Acosta	Regis	Hammonton	NJ	34	Psychiatry	S	Paroxetine Hcl	Paroxetine Hcl	19	41	1230	269.49		*					*
1366523110	Henderson	Stephen	Guntersville	AL	1	Family Practice	S	Paroxetine Hcl	Paroxetine Hcl	72	82	2437	462.68	12		58	66	382.14	1957	*
1366523862	Sorensen	Susan	Los Altos	CA	6	Internal Medicine	S	Paroxetine Hcl	Paroxetine Hcl	14	20	600	132.12			14	20	132.12	600	*
1366524365	Jordan	Michell	Centreville	MD	24	Nurse Practitioner	S	Paroxetine Hcl	Paroxetine Hcl	11	23	690	162.1		*					*
1366524761	Smith	Joseph	Hillsborough	NJ	34	Family Practice	S	Paroxetine Hcl	Paroxetine Hcl	31	85	2550	770.59	12	#					*
1366525057	Lieberman	Jefrey	Decatur	GA	13	Rheumatology	S	Paroxetine Hcl	Paroxetine Hcl	15	15	450	148.15			15	15	148.15	450	*
1366525479	Bolton	Peter	Westerly	RI	44	Internal Medicine	S	Paroxetine Hcl	Paroxetine Hcl	24	44	1320	410.42			13	21	199.13	630	*
1366525750	Buck	Dannie	Ormond Beach	FL	12	Internal Medicine	S	Paroxetine Hcl	Paroxetine Hcl	13	39	1170	343.19			13	39	343.19	1170	*
1366526469	Macdonald	James	Nashville	TN	47	Family Practice	S	Paroxetine Hcl	Paroxetine Hcl	17	43	1290	228.21			17	43	228.21	1290	*
1366526543	Ziegler	Elizabeth	Collegeville	PA	42	Family Practice	S	Paroxetine Hcl	Paroxetine Hcl	11	27	802	82.18			11	27	82.18	802	*
1366526980	Madder	David	Nottingham	MD	24	Internal Medicine	S	Paroxetine Hcl	Paroxetine Hcl	30	54.5	1633	464.06		#					*
1366529570	Errico	William	Omak	WA	53	Family Practice	S	Paroxetine Hcl	Paroxetine Hcl	11	27	810	166.27		*					*
1366530586	Doncaster	Thomas	Williamsburg	KY	21	Family Practice	S	Paroxetine Hcl	Paroxetine Hcl	12	12	277	97.22			12	12	97.22	277	*
1366530941	Little Jones	Susan	Southfield	MI	26	Internal Medicine	S	Paroxetine Hcl	Paroxetine Hcl	36	66.2	1986	382.07		#					*
1366531071	Kuentz	Duane	Alliance	OH	39	Family Practice	S	Paroxetine Hcl	Paroxetine Hcl	94	171.4	5142	1084.05	22	#					#
1366531162	Etheridge	Tricia	Ridgeland	SC	45	Family Practice	S	Paroxetine Hcl	Paroxetine Hcl	78	155.5	4629	1379.28	21	#					#
1366531311	Basile	Dominick	Centereach	NY	36	Internal Medicine	S	Paroxetine Hcl	Paroxetine Hcl	33	91	2730	766	11		33	91	766	2730		11
1366531329	Thalhamer	Stella	Olympia	WA	53	Internal Medicine	S	Paroxetine Hcl	Paroxetine Hcl	44	80	2400	878.67		#					*
1366531683	Levitt	James	Brockton	MA	25	Psychiatry	S	Paroxetine Hcl	Paroxetine Hcl	13	13	390	48.78			13	13	48.78	390	*
1366532053	Bauer	Stacey	Raleigh	NC	37	Physician Assistant	S	Paroxetine Hcl	Paroxetine Hcl	23	33	990	196.88		#					*
1366533218	Jones	Leonard	Tuscaloosa	AL	1	Internal Medicine	S	Paroxetine Hcl	Paroxetine Hcl	26	34	1020	209.57			26	34	209.57	1020	*
1366535320	Hernandez	Tatiana	Trinity	FL	12	Family Practice	S	Paroxetine Hcl	Paroxetine Hcl	43	105	3150	914.13	12		16	48	336.74	1440	*
1366535759	Rossino	Susen	Seneca	PA	42	Family Practice	S	Paroxetine Hcl	Paroxetine Hcl	14	26	759	127.75		*					*
1366535890	Mccullough	Andrea	Fort Bragg	CA	6	Emergency Medicine	S	Paroxetine Hcl	Paroxetine Hcl	14	32	960	286.36			14	32	286.36	960	*
1366536039	Osuji	Nonyerem	Windcrest	TX	48	Family Practice	S	Paroxetine Hcl	Paroxetine Hcl	34	44	1320	562.23		#					*
1366536682	Botros	Lamia	Nyack	NY	36	Psychiatry	S	Paroxetine Hcl	Paroxetine Hcl	43	43	1290	381.79			12	12	79.79	360	*
1366536732	Fisher	Travis	Mesa	AZ	4	Internal Medicine	S	Paroxetine Hcl	Paroxetine Hcl	12	28	840	350.11		*					*
1366536799	Hernandez-Gala	Jose	Miami	FL	12	Internal Medicine	S	Paroxetine Hcl	Paroxetine Hcl	49	84	2520	461.98	13		49	84	461.98	2520		13
1366536914	Granet	Roger	Morristown	NJ	34	Psychiatry & Neurology	T	Paroxetine Hcl	Paroxetine Hcl	24	24	720	54.48			24	24	54.48	720	*
1366537482	Lee	Robert	Granbury	TX	48	Family Practice	S	Paroxetine Hcl	Paroxetine Hcl	28	61	1826	454.23			15	36	168.87	1076	*
1366537722	Hobbs	William	Sequim	WA	53	Internal Medicine	S	Paroxetine Hcl	Paroxetine Hcl	13	37	1110	293.77		*					*
1366538340	Urbano	Gonzalo	Fresno	CA	6	Internal Medicine	S	Paroxetine Hcl	Paroxetine Hcl	66	94	2820	494.32	14		66	94	494.32	2820		14
1366539728	Green	Richard	Bartlett	TN	47	Nurse Practitioner	S	Paroxetine Hcl	Paroxetine Hcl	13	27	810	167.18			13	27	167.18	810	*
1366539975	Shea	Nancy	West Warwick	RI	44	Certified Clinical Nurse Specialist	S	Paroxetine Hcl	Paroxetine Hcl	22	56	1658	594.39		*					*
1366540106	Bowles	William	Clarksburg	WV	54	Family Practice	S	Paroxetine Hcl	Paroxetine Hcl	13	33	990	131.84			13	33	131.84	990	*
1366540197	Sherwood	Brent	Colorado City	TX	48	Family Practice	S	Paroxetine Hcl	Paroxetine Hcl	43	49	1166	265.65		#					*
1366540361	Dana	Nava	Burlington	MA	25	Nephrology	S	Paroxetine Hcl	Paroxetine Hcl	13	31	930	115.83			13	31	115.83	930	*
1366540684	Liu	Yan	Galesburg	IL	17	Internal Medicine	S	Paroxetine Hcl	Paroxetine Hcl	59	124.6	3712	913.95	16	#					#
1366540833	Ibrahim-Bacha	Ghali	Charleston	WV	54	Internal Medicine	S	Paroxetine Hcl	Paroxetine Hcl	13	39	1170	265.89			13	39	265.89	1170	*
1366541484	Mcvay	Mark	Ottawa	IL	17	Family Medicine	T	Paroxetine Hcl	Paroxetine Hcl	18	28	840	242.01		*					*
1366542052	Weber	Nita	Grantsville	UT	49	Internal Medicine	S	Paroxetine Hcl	Paroxetine Hcl	66	96	2880	535.13			33	55	317.8	1650	*
1366542060	Alik	Wilfred	Hilo	HI	15	Family Practice	S	Paroxetine Hcl	Paroxetine Hcl	11	31	930	184.28			11	31	184.28	930	*
1366542086	Floriano	Jon	Middlefield	OH	39	Family Practice	S	Paroxetine Hcl	Paroxetine Hcl	11	13	390	217.16		*					*
1366542110	Patel	Sheerin	Port St Lucie	FL	12	Family Practice	S	Paroxetine Hcl	Paroxetine Hcl	25	25	633	307.64			25	25	307.64	633	*
1366542409	Saltman	Robert	Creve Couer	MO	29	Internal Medicine	S	Paroxetine Hcl	Paroxetine Hcl	16	22	660	66.65			16	22	66.65	660	*
1366543225	Addo	Abena	Fairhaven	MA	25	Internal Medicine	S	Paroxetine Hcl	Paroxetine Hcl	51	125	3750	625.29	11	#					*
1366543316	Bogart	Tammy	Bath	NY	36	Nurse Practitioner	S	Paroxetine Hcl	Paroxetine Hcl	128	128	3724	2435.32	14	#					#
1366543407	Maus	William	Chaska	MN	27	Family Practice	S	Paroxetine Hcl	Paroxetine Hcl	43	95	2842	592.11		#					*
1366544058	Zilli	Janaina	St Clair Shores	MI	26	Family Practice	S	Paroxetine Hcl	Paroxetine Hcl	23	33	958	286.35		#					*
1366544090	Vazquez Urquia	Angel	Corozal	PR	72	General Practice	S	Paroxetine Hcl	Paroxetine Hcl	29	29	870	164.05		#					*
1366544280	Smith	Albert	Lapeer	MI	26	Family Practice	S	Paroxetine Hcl	Paroxetine Hcl	47	129	3870	660.41	15	#					#
1366544405	Lazarevic	Milenko	Chicago	IL	17	Internal Medicine	S	Paroxetine Hcl	Paroxetine Hcl	57	100	2987	763.45		#					*
1366544413	Derubeis	Michael	Akron	OH	39	Family Practice	S	Paroxetine Hcl	Paroxetine Hcl	20	60	1800	268.76		#					*
1366544439	Hafken	Louis	Delray Beach	FL	12	Psychiatry	S	Paroxetine Hcl	Paroxetine Hcl	19	21	630	118.91		*					*
1366544603	Kumar	Parveen	Ridgeland	MS	28	Psychiatry	S	Paroxetine Hcl	Paroxetine Hcl	47	47	1410	418.46		*					*
1366544801	Smith	Mary	Asheville	NC	37	Internal Medicine	S	Paroxetine Hcl	Paroxetine Hcl	36	86	2580	639.89			36	86	639.89	2580	*
1366544827	Williams	Wayne	Mayfield	KY	21	Family Practice	S	Paroxetine Hcl	Paroxetine Hcl	32	78	2314	374.13	12	#					#
1366545170	Iturbides	Victor	Pennington	NJ	34	Internal Medicine	S	Paroxetine Hcl	Paroxetine Hcl	26	36	1080	175.37			26	36	175.37	1080	*
1366545253	Hope	Grant	Bucyrus	OH	39	Internal Medicine	S	Paroxetine Hcl	Paroxetine Hcl	42	48	1324	316.62			42	48	316.62	1324	*
1366545477	White	Gloria	Niagara Falls	NY	36	Nurse Practitioner	S	Paroxetine Hcl	Paroxetine Hcl	17	37	1110	194.83		*					*
1366545543	Gavirneni	Sridevi	Wentzville	MO	29	Psychiatry	S	Paroxetine Hcl	Paroxetine Hcl	44	58	1740	422.74			12	26	135.54	780	*
1366545568	Amacher	Kathryn	Vacaville	CA	6	Internal Medicine	S	Paroxetine Hcl	Paroxetine Hcl	31	49	1470	551.64			31	49	551.64	1470	*
1366545790	Hill	Lester	E Liverpool	OH	39	Family Practice	S	Paroxetine Hcl	Paroxetine Hcl	29	41	1230	241.44		*					*
1366545972	Mailloux	Benjamin	Belfast	ME	23	Family Practice	S	Paroxetine Hcl	Paroxetine Hcl	13	37.6	1128	157.78		*					*
1366546046	Musil	Clinton	Johnson City	TN	47	Psychiatry	S	Paroxetine Hcl	Paroxetine Hcl	25	29	854	534.62		*					*
1366546434	Ginder	Mary	Elizabethtown	PA	42	Nurse Practitioner	S	Paroxetine Hcl	Paroxetine Hcl	16	28	840	118.55			16	28	118.55	840	*
1366546665	Qasimyar	Ahmad	Glendale	AZ	4	Family Practice	S	Paroxetine Hcl	Paroxetine Hcl	12	14	420	117.83		*					*
1366546947	Bukovinsky	Charles	Scott Depot	WV	54	Family Practice	S	Paroxetine Hcl	Paroxetine Hcl	17	21	630	81.07			17	21	81.07	630	*
1366547135	Vitievsky	Ellen	West New York	NJ	34	Internal Medicine	S	Paroxetine Hcl	Paroxetine Hcl	76	110.3	3310	883.9	13	#					#
1366547309	Mathey	Kathleen	Baltimore	MD	24	Family Practice	S	Paroxetine Hcl	Paroxetine Hcl	13	39	1170	306.79			13	39	306.79	1170	*
1366547523	Meade	Jeffrey	Auburn	NE	31	Family Practice	S	Paroxetine Hcl	Paroxetine Hcl	22	30	900	210.37			22	30	210.37	900	*
1366547663	Bhitiyakul	Somsak	Kingston	NY	36	Internal Medicine	S	Paroxetine Hcl	Paroxetine Hcl	18	46	1380	484.26		#					*
1366548141	Canning	Mark	Vauxhall	NJ	34	Nurse Practitioner	S	Paroxetine Hcl	Paroxetine Hcl	13	13	390	37.6			0	0	0	0	#
1366548208	Lombardo	Anne	Cleveland	OH	39	Family Practice	S	Paroxetine Hcl	Paroxetine Hcl	14	42	1260	304.44			14	42	304.44	1260	*
1366548430	Crockett	Shelli	Norton	VA	51	Nurse Practitioner	S	Paroxetine Hcl	Paroxetine Hcl	12	36	1080	251.16			12	36	251.16	1080	*
1366548778	Hoffman	Pamela	Bridgeport	CT	9	Internal Medicine	S	Paroxetine Hcl	Paroxetine Hcl	30	30	834	522.47			30	30	522.47	834	*
1366548943	Carey	Ross	Edmonds	WA	53	Family Practice	S	Paroxetine Hcl	Paroxetine Hcl	14	30	900	560.4			14	30	560.4	900	*
1366549255	Oh	David	Torrance	CA	6	Internal Medicine	S	Paroxetine Hcl	Paroxetine Hcl	50	120	3600	944.14	11	#					*
1366549339	Buckley	Brian	Vero Beach	FL	12	Internal Medicine	S	Paroxetine Hcl	Paroxetine Hcl	14	26	780	142.79		#					*
1366550162	Minnella	Bernedette	Rochester	NY	36	Internal Medicine	S	Paroxetine Hcl	Paroxetine Hcl	20	36	1080	309.77		*					*
1366550253	Pawar	Sanyukta	Rocklin	CA	6	Internal Medicine	S	Paroxetine Hcl	Paroxetine Hcl	23	47	1385	476.12			23	47	476.12	1385	*
1366550345	Kwakwa	Helena	Philadelphia	PA	42	Internal Medicine	S	Paroxetine Hcl	Paroxetine Hcl	11	11	330	25.88			0	0	0	0	#
1366550709	Nwaokafor	Felix	Brookpark	OH	39	Internal Medicine	S	Paroxetine Hcl	Paroxetine Hcl	33	45.1	1353	393.91		#					*
1366551384	Williams	Eugene	East Point	GA	13	Family Practice	S	Paroxetine Hcl	Paroxetine Hcl	20	48	1440	347.72		#					*
1366551418	Rodriguez Monge	Steven	Caguas	PR	72	Internal Medicine	S	Paroxetine Hcl	Paroxetine Hcl	22	54	1620	248.01		#					*
1366552655	Scott	Thomas	Seattle	WA	53	Family Practice	S	Paroxetine Hcl	Paroxetine Hcl	20	28.3	843	289.34		*					*
1366552838	Felipe	Joel	Auburn	WA	53	Family Practice	S	Paroxetine Hcl	Paroxetine Hcl	22	40	1200	385.92			22	40	385.92	1200	*
1366553117	Grocki	Michael	Kerrville	TX	48	Internal Medicine	S	Paroxetine Hcl	Paroxetine Hcl	25	75	2250	378.95			25	75	378.95	2250	*
1366553166	Montgomery	Michael	Clarksburg	WV	54	Family Practice	S	Paroxetine Hcl	Paroxetine Hcl	17	29	870	132.95		*					*
1366553810	Sklaroff	Herschel	New York	NY	36	Cardiology	S	Paroxetine Hcl	Paroxetine Hcl	20	57.5	1700	497.57			20	57.5	497.57	1700	*
1366553893	Young	Amanda	Spencer	IA	19	Family Practice	S	Paroxetine Hcl	Paroxetine Hcl	17	19	570	83.4		*					*
1366554107	Prinsen	Marie	Sebastian	FL	12	Family Practice	S	Paroxetine Hcl	Paroxetine Hcl	33	97	2890	1000.52	11	#					*
1366554743	Clifton	Charles	Greenbrier	AR	5	Family Practice	S	Paroxetine Hcl	Paroxetine Hcl	26	33	990	192.11			26	33	192.11	990	*
1366555997	Feldman	Barry	Waterford	CT	9	Family Practice	S	Paroxetine Hcl	Paroxetine Hcl	12	12	360	123.24			12	12	123.24	360	*
1366556011	Boettcher	Tamra	Columbus	NE	31	Nurse Practitioner	S	Paroxetine Hcl	Paroxetine Hcl	29	47	1386	333.85			29	47	333.85	1386	*
1366556144	Breiner	Jeffrey	Garner	NC	37	Internal Medicine	S	Paroxetine Hcl	Paroxetine Hcl	12	36	1080	274.95			12	36	274.95	1080	*
1366556516	Dhillon	Harpreet	Troutdale	OR	41	Family Practice	S	Paroxetine Hcl	Paroxetine Hcl	26	76	2280	550.26		#					*
1366556557	Kelly	Scott	Richland	MS	28	Family Practice	S	Paroxetine Hcl	Paroxetine Hcl	17	49	1451	242.21			17	49	242.21	1451	*
1366556912	Phatak	Sarina	Manchester	MO	29	Internal Medicine	S	Paroxetine Hcl	Paroxetine Hcl	64	64	1406	708.68			64	64	708.68	1406	*
1366557316	Grzaba-Gracz	Barbara	Milwaukee	WI	55	Internal Medicine	S	Paroxetine Hcl	Paroxetine Hcl	69	161.3	4837	1471.05	15		58	150.3	1395.07	4507	#
1366558413	Jones-Freeman	Valerie	Macon	GA	13	Internal Medicine	S	Paroxetine Hcl	Paroxetine Hcl	20	38	1140	486.68		#					*
1366558801	Hankenson	Paul	Eaton Rapids	MI	26	Family Practice	S	Paroxetine Hcl	Paroxetine Hcl	15	37	1110	153.82			15	37	153.82	1110	*
1366559429	Ramos	Mario	Palm Springs	CA	6	Family Practice	S	Paroxetine Hcl	Paroxetine Hcl	25	39	1170	359.69			25	39	359.69	1170	*
1366559460	Sedgwick	Paul	Worcester	MA	25	Internal Medicine	S	Paroxetine Hcl	Paroxetine Hcl	13	23	690	152.66			13	23	152.66	690	*
1366559668	Chaudhry	Faisal	Brooklyn	NY	36	Psychiatry & Neurology	T	Paroxetine Hcl	Paroxetine Hcl	48	52	1545	238.42			23	27	168.21	810	*
1366561904	Lessoff	Robin	Burlington	VT	50	Psychiatry	S	Paroxetine Hcl	Paroxetine Hcl	33	38	1140	147.9			33	38	147.9	1140	*
1366562902	Faisal	Khaja	Hamilton	NJ	34	Psychiatry	S	Paroxetine Er	Paroxetine Hcl	14	14	366	1319.99		*					*
1366562902	Faisal	Khaja	Hamilton	NJ	34	Psychiatry	S	Paroxetine Hcl	Paroxetine Hcl	62	74	2220	593.91			40	52	465.99	1560	*
1366564874	Smith	Janette	Chicago	IL	17	Nurse Practitioner	S	Paroxetine Hcl	Paroxetine Hcl	12	16	480	101.11			12	16	101.11	480	*
1366569642	Major	Gilda	Daly City	CA	6	Psychiatry	S	Paroxetine Hcl	Paroxetine Hcl	28	44	1320	634.91		#					*
1366572109	Harker	Eric	Arvada	CO	8	Internal Medicine	S	Paroxetine Hcl	Paroxetine Hcl	13	39	1170	156.43		#					*
1366575417	Morrison	William	Suffolk	VA	51	Physician Assistant	S	Paroxetine Hcl	Paroxetine Hcl	16	28	840	180.53		*					*
1366576282	Mcdaniel	Jeffrey	Midlothian	TX	48	Family Practice	S	Paroxetine Hcl	Paroxetine Hcl	37	79	2347	687.11			37	79	687.11	2347	*
1366578940	Heffernan	James	Boston	MA	25	Internal Medicine	S	Paroxetine Hcl	Paroxetine Hcl	13	27	798	337.74			13	27	337.74	798	*
1366579138	Halliwell	Mehera	Granada Hills	CA	6	Psychiatry	S	Paroxetine Hcl	Paroxetine Hcl	35	35	1050	288.64			0	0	0	0	#
1366579245	Huun	Mark	Denver	CO	8	Internal Medicine	S	Paroxetine Hcl	Paroxetine Hcl	16	36	1080	115.2			16	36	115.2	1080	*
1366580581	Shetty	Vinod	Howell	NJ	34	Internal Medicine	S	Paroxetine Hcl	Paroxetine Hcl	48	116	3480	985.8	12	#					#
1366581035	Patel	Achala	Lorain	OH	39	Psychiatry	S	Paroxetine Hcl	Paroxetine Hcl	84	122.3	3670	894.94	12	*					*
1366581290	Yu	Michael	Redondo Beach	CA	6	Family Practice	S	Paroxetine Hcl	Paroxetine Hcl	25	37	1110	324.42			25	37	324.42	1110	*
1366582280	Romanow	Gena	Ellicott City	MD	24	Neurology	S	Paroxetine Hcl	Paroxetine Hcl	22	26.3	789	161.77			22	26.3	161.77	789	*
1366582835	Patellis	Nicholas	Madison	AL	1	Internal Medicine	S	Paroxetine Hcl	Paroxetine Hcl	13	37	1110	115.32			13	37	115.32	1110	*
1366584070	Bright	Jean Lesly	Dallas	TX	48	Internal Medicine	S	Paroxetine Hcl	Paroxetine Hcl	13	13	364	323.05			13	13	323.05	364	*
1366585432	Samson	Kyra	San Diego	CA	6	Psychiatry	S	Paroxetine Hcl	Paroxetine Hcl	35	114.8	3445	760.67	12	#					*
1366585499	Jernazian-Kanaian	Irene	Pasadena	CA	6	Psychiatry	S	Paroxetine Hcl	Paroxetine Hcl	25	25	750	202.7			25	25	202.7	750	*
1366586885	Baker	Brian	Monument	CO	8	Family Practice	S	Paroxetine Hcl	Paroxetine Hcl	12	34	1020	245.77		#					*
1366587339	Thompson	Albert	Pacific City	OR	41	Family Practice	S	Paroxetine Hcl	Paroxetine Hcl	20	36.4	1092	266.26		*					*
1366591810	Herzog	Jean	Waco	TX	48	Nurse Practitioner	S	Paroxetine Hcl	Paroxetine Hcl	14	42	1260	324.39			14	42	324.39	1260	*
1366593485	Deligiannidis	Konstantinos	New Hyde Park	NY	36	Family Practice	S	Paroxetine Hcl	Paroxetine Hcl	12	36	1080	151			12	36	151	1080	*
1366593709	Wendland	Robert	Kansas City	MO	29	Internal Medicine	S	Paroxetine Hcl	Paroxetine Hcl	19	39	1170	342.44			19	39	342.44	1170	*
1366593782	Cintron	Marcos	Hialeah	FL	12	Neuropsychiatry	S	Paroxetine Hcl	Paroxetine Hcl	120	179	5351	1378.61	17		64	96	671.69	2880	*
1366594913	Brown	Curtland	Southington	CT	9	Pulmonary Disease	S	Paroxetine Hcl	Paroxetine Hcl	12	12	348	68.43			12	12	68.43	348	*
1366595191	Caraballo	Flores	Utuado	PR	72	Internal Medicine	S	Paroxetine Hcl	Paroxetine Hcl	56	78	2340	469.18	12	#					*
1366595662	Vega	Fernando	Seattle	WA	53	Family Practice	S	Paroxetine Hcl	Paroxetine Hcl	17	41	1230	201.35		#					*
1366596405	Jani	Hirenkumar	Clanton	AL	1	Internal Medicine	S	Paroxetine Hcl	Paroxetine Hcl	17	43	1272	480.94		#					*
1366598252	Zuzarte	Edward	Baltimore	MD	24	Psychiatry	S	Paroxetine Hcl	Paroxetine Hcl	72	92	2760	712.97		*					*
1366598591	Siegfried	Tracy	Laguna Hills	CA	6	Internal Medicine	S	Paroxetine Hcl	Paroxetine Hcl	37	109	3270	1033.82	11	#					*
1366599805	Addonizio	Devon	New York	NY	36	Psychiatry	S	Paroxetine Hcl	Paroxetine Hcl	14	22	660	638.93			14	22	638.93	660	*
1366599987	Sanchez	Susan	Los Angeles	CA	6	Internal Medicine	S	Paroxetine Hcl	Paroxetine Hcl	18	18	540	86.42		#					*
1366601015	Shackelford	Charlotte	Purcell	OK	40	Physician Assistant	S	Paroxetine Hcl	Paroxetine Hcl	39	89	2669	669.45	12	#					#
1366601239	Kalnenieks	Melonie	Springfield	MA	25	Physician Assistant	S	Paroxetine Hcl	Paroxetine Hcl	25	67	1991	351.27			25	67	351.27	1991	*
1366602153	Lin	Jamie	Rome	GA	13	Internal Medicine	S	Paroxetine Hcl	Paroxetine Hcl	26	54	1620	456.31			26	54	456.31	1620	*
1366602427	Mukai	Takako	Woodland Hills	CA	6	Psychiatry	S	Paroxetine Hcl	Paroxetine Hcl	11	36	1080	243.33		*					*
1366603060	Hazini	Sharareh	Albuquerque	NM	35	Family Practice	S	Paroxetine Hcl	Paroxetine Hcl	16	38	1140	436.42			16	38	436.42	1140	*
1366603391	Buffaloe	Leon	Simpsonville	SC	45	Internal Medicine	S	Paroxetine Hcl	Paroxetine Hcl	29	83	2490	768.51		#					*
1366603516	Nagy	Ryan	Youngstown	OH	39	Internal Medicine	S	Paroxetine Hcl	Paroxetine Hcl	26	26	741	717.8		#					*
1366603680	Feetham	Megan	Seattle	WA	53	Family Practice	S	Paroxetine Hcl	Paroxetine Hcl	14	42	1260	250.02			14	42	250.02	1260	*
1366604209	Williams	Deidre	Cupertino	CA	6	Psychiatry	S	Paroxetine Hcl	Paroxetine Hcl	19	42.3	1261	318.62			19	42.3	318.62	1261	*
1366604779	Kiepert	Carrie	Sandusky	OH	39	Nurse Practitioner	S	Paroxetine Hcl	Paroxetine Hcl	16	46	1380	198.86		#					*
1366605024	Turk	Theresa	Shawnee	KS	20	Nurse Practitioner	S	Paroxetine Hcl	Paroxetine Hcl	14	30	900	215.06		#					*
1366607848	Castro	William	Huntington Beach	CA	6	Family Practice	S	Paroxetine Hcl	Paroxetine Hcl	16	46	1380	190.71		#					*
1366608465	Traxinger	Stephanie	Bismarck	ND	38	Family Practice	S	Paroxetine Hcl	Paroxetine Hcl	27	77	2310	496.32			27	77	496.32	2310	*
1366609174	Campoalegre	Maria	Union City	NJ	34	Internal Medicine	S	Paroxetine Hcl	Paroxetine Hcl	16	28	840	259.42			16	28	259.42	840	*
1366609976	Westgarth	Maureen	Niagara Falls	NY	36	Nurse Practitioner	S	Paroxetine Hcl	Paroxetine Hcl	23	25	750	126.07			23	25	126.07	750	*
1366610826	Hogan	Tony	Glasgow	KY	21	Nurse Practitioner	S	Paroxetine Hcl	Paroxetine Hcl	18	46	1380	204.14		*					*
1366611907	Choudhry	Neeharika	Sacramento	CA	6	Internal Medicine	S	Paroxetine Hcl	Paroxetine Hcl	12	21.9	651	56.63			12	21.9	56.63	651	*
1366612863	Chavez Carey	Joseph	Monroe	NY	36	Family Practice	S	Paroxetine Hcl	Paroxetine Hcl	18	28	840	230.39		#					*
1366613309	Roux	Susan	Tampa	FL	12	Nurse Practitioner	S	Paroxetine Hcl	Paroxetine Hcl	12	12	360	128.01			0	0	0	0	#
1366614869	Harris	Susan	Cedar Bluff	VA	51	Nurse Practitioner	S	Paroxetine Hcl	Paroxetine Hcl	16	48	1440	342.03		*					*
1366615643	Reese	Erin	San Antonio	TX	48	Internal Medicine	S	Paroxetine Hcl	Paroxetine Hcl	15	25	750	122.93			15	25	122.93	750	*
1366615791	Odiase	Sandra	Sacramento	CA	6	Nurse Practitioner	S	Paroxetine Hcl	Paroxetine Hcl	18	18	528	120.92		*					*
1366616435	Modi	Snesha	Evansville	IN	18	Internal Medicine	S	Paroxetine Hcl	Paroxetine Hcl	64	130	3900	1193.19	15	#					#
1366616955	Maxwell	Zinabu	Lowell	MA	25	Family Practice	S	Paroxetine Hcl	Paroxetine Hcl	26	46	1380	212.09		#					*
1366617334	Cisnero	Maria	Elizabeth	NJ	34	Family Practice	S	Paroxetine Hcl	Paroxetine Hcl	11	11	330	124.71			11	11	124.71	330	*
1366617854	Black	Cheryl	Robbins	TN	47	Nurse Practitioner	S	Paroxetine Hcl	Paroxetine Hcl	75	103	3090	1054.76	21		30	46	389.64	1380	#
1366618373	Brown	Pamela	Eastman	GA	13	Nurse Practitioner	S	Paroxetine Hcl	Paroxetine Hcl	17	35	1050	255.38		#					*
1366618597	Rainey	Linda	Baltimore	MD	24	Family Practice	S	Paroxetine Hcl	Paroxetine Hcl	14	30	900	177.97		#					*
1366621500	Cox	Robert	Bryan	TX	48	Family Practice	S	Paroxetine Hcl	Paroxetine Hcl	15	33	990	147.82			15	33	147.82	990	*
1366622185	Petty	Clare	Marietta	OH	39	Nurse Practitioner	S	Paroxetine Hcl	Paroxetine Hcl	72	144	4320	1103.41	13		28	58	414.9	1740	*
1366625444	Kingery	Jennifer	Pikeville	KY	21	Family Practice	S	Paroxetine Er	Paroxetine Hcl	12	12	360	1093.11			0	0	0	0	#
1366625444	Kingery	Jennifer	Pikeville	KY	21	Family Practice	S	Paroxetine Hcl	Paroxetine Hcl	30	40	1200	311.09		#					*
1366625626	Ogogor	Nkechi	San Antonio	TX	48	Obstetrics & Gynecology	S	Paroxetine Hcl	Paroxetine Hcl	13	13.4	402	190.26			0	0	0	0	#
1366626111	Portal	Orlando	Riverview	FL	12	Internal Medicine	S	Paroxetine Hcl	Paroxetine Hcl	76	96.9	2896	893.04			61	71.7	624.31	2141	*
1366627945	Paronian	Gregor	Pasadena	CA	6	Internal Medicine	S	Paroxetine Hcl	Paroxetine Hcl	106	116	3480	592.65	13	#					#
1366628612	Nesland	Elizabeth	Allentown	PA	42	Nurse Practitioner	S	Paroxetine Hcl	Paroxetine Hcl	16	28	840	203.49		*					*
1366631749	Ezman	Alfred	Gaffney	SC	45	Internal Medicine	S	Paroxetine Hcl	Paroxetine Hcl	390	462.2	8368	3648.7	44		361	425.2	3475.65	7484	#
1366633067	Tran	Khai	Westminster	CA	6	Family Practice	S	Paroxetine Hcl	Paroxetine Hcl	43	50	1500	384.48			32	39	310.12	1170	*
1366635112	Snyder	Russell	Huntington	WV	54	Family Practice	S	Paroxetine Hcl	Paroxetine Hcl	109	253.2	7595	1346.19	28		109	253.2	1346.19	7595		28
1366636029	De Leon	Rosebelle	Chicago	IL	17	Psychiatry	S	Paroxetine Hcl	Paroxetine Hcl	21	27	810	332.36		*					*
1366636797	Sinnett	Karen	Muscoda	WI	55	Nurse Practitioner	S	Paroxetine Hcl	Paroxetine Hcl	11	14	420	201.79		*					*
1366637456	Gundry	Charlene	Tucson	AZ	4	Nurse Practitioner	S	Paroxetine Hcl	Paroxetine Hcl	45	47	1334	815.08		#					*
1366637605	Nguyen	Meeta	North Chelmsford	MA	25	Preventive Medicine	S	Paroxetine Hcl	Paroxetine Hcl	26	72	2160	581.33		#					*
1366637670	Huseth	Kathryn	Minneapolis	MN	27	Nurse Practitioner	S	Paroxetine Hcl	Paroxetine Hcl	19	19	534	373.53			19	19	373.53	534	*
1366638033	Vlad	Oana	Philadelphia	PA	42	Internal Medicine	S	Paroxetine Hcl	Paroxetine Hcl	33	61	1800	365.29		#					*
1366638561	Po	John Leander	Tucson	AZ	4	Internal Medicine	S	Paroxetine Hcl	Paroxetine Hcl	14	42	1260	186.82		*					*
1366639957	Subramanian	Shobha	Wildwood	FL	12	General Practice	S	Paroxetine Hcl	Paroxetine Hcl	25	25.1	753	268.46		#					*
1366640112	Cozort	Marina	Bronx	NY	36	Psychiatry & Neurology	T	Paroxetine Hcl	Paroxetine Hcl	14	14	420	161.83		*					*
1366641573	Yi	Chong	West Bloomfield	MI	26	Family Practice	S	Paroxetine Hcl	Paroxetine Hcl	29	29.7	882	197.77			29	29.7	197.77	882	*
1366641631	Fong	Stephanie	Spring	TX	48	Internal Medicine	S	Paroxetine Hcl	Paroxetine Hcl	13	39	1170	242.04			13	39	242.04	1170	*
1366641672	Moose	Susan	Woodstock	VA	51	Internal Medicine	S	Paroxetine Hcl	Paroxetine Hcl	131	237	7078	1895.57	24		108	192	1633.26	5728	#
1366642522	Shalaby	Mohsen	Brawley	CA	6	Internal Medicine	S	Paroxetine Hcl	Paroxetine Hcl	22	57	1710	336.82		#					*
1366643330	Smahaj	Julie	Lexington	KY	21	Nurse Practitioner	S	Paroxetine Hcl	Paroxetine Hcl	14	14	420	99.87		*					*
1366644320	Tope	Dawn	Rolla	MO	29	Nurse Practitioner	S	Paroxetine Hcl	Paroxetine Hcl	15	27	810	173.67		*					*
1366645350	Wilson	Melissa	Victoria	TX	48	Obstetrics & Gynecology	S	Paroxetine Hcl	Paroxetine Hcl	27	43	1290	317.28		#					*
1366645475	Rogers	Paul	Chico	CA	6	Psychiatry	S	Paroxetine Hcl	Paroxetine Hcl	77	99	2970	808.05	11		31	43	350.2	1290	*
1366645939	Hunt	Andrew	Cleveland	OH	39	Psychiatry	S	Paroxetine Hcl	Paroxetine Hcl	23	33	990	270.23			0	0	0	0	#
1366645947	Floyd	Anneliese	Bellingham	WA	53	Family Practice	S	Paroxetine Hcl	Paroxetine Hcl	16	30	882	397.94		*					*
1366646101	Noble	Sarah	Philadelphia	PA	42	Psychiatry	S	Paroxetine Hcl	Paroxetine Hcl	27	43	1290	304.05		*					*
1366646929	Eaton	Jeffrey	Austin	TX	48	Internal Medicine	S	Paroxetine Hcl	Paroxetine Hcl	12	12	360	269.8			12	12	269.8	360	*
1366647901	Rowson	Abraham	Florence	SC	45	Family Practice	S	Paroxetine Hcl	Paroxetine Hcl	22	62	1860	735.41		#					*
1366649931	Zimmerman	David	Aiken	SC	45	Family Practice	S	Paroxetine Hcl	Paroxetine Hcl	63	160	4763	1292.54	20	#					#
1366650277	Sprague	Mary	Fargo	ND	38	Nurse Practitioner	S	Paroxetine Hcl	Paroxetine Hcl	56	72	1392	342.07		#					*
1366650418	Borges	Paulo	Uniontown	OH	39	Family Practice	S	Paroxetine Hcl	Paroxetine Hcl	17	47	1410	161.38			17	47	161.38	1410	*
1366651143	Bishop	Candace	Concord	NC	37	Physician Assistant	S	Paroxetine Hcl	Paroxetine Hcl	35	35.3	986	318.43			17	17.1	149.47	445	*
1366651648	Sicard	Carl	Reisterstown	MD	24	Psychiatry & Neurology	T	Paroxetine Hcl	Paroxetine Hcl	13	17	510	107.06			0	0	0	0	#
1366655680	Joseph	Reena	Vallejo	CA	6	Family Practice	S	Paroxetine Hcl	Paroxetine Hcl	17	46.3	1368	278.79			17	46.3	278.79	1368	*
1366658361	Parker	Alexander	Ann Arbor	MI	26	Psychiatry	S	Paroxetine Cr	Paroxetine Hcl	21	21	630	2651.19			0	0	0	0	#
1366658361	Parker	Alexander	Ann Arbor	MI	26	Psychiatry	S	Paroxetine Hcl	Paroxetine Hcl	198	239	7104	2074.02	25		65	80	971.09	2334	*
1366658734	Jackson	Charles	Dublin	GA	13	General Practice	S	Paroxetine Hcl	Paroxetine Hcl	74	82	2460	902.38	17		31	33	379.85	990	*
1366659161	Mendoza	Selene	Las Cruces	NM	35	Nurse Practitioner	S	Paroxetine Hcl	Paroxetine Hcl	30	48	1420	638.26			19	25	375.34	730	*
1366670168	Miller	Stacy	Richmond	VA	51	Family Practice	S	Paroxetine Hcl	Paroxetine Hcl	11	25	750	95.46			0	0	0	0	#
1366670192	Thengampallil	Abraham	Orangeburg	NY	36	Student in an Organized Health Care Education/Training Program	T	Paroxetine Hcl	Paroxetine Hcl	24	30	900	193.95		#					*
1366670820	Carter	Caroline	Sugar Land	TX	48	Family Practice	S	Paroxetine Hcl	Paroxetine Hcl	22	60	1800	587.63		#					*
1366671042	Martinez	Luis	Plantation	FL	12	Family Practice	S	Paroxetine Hcl	Paroxetine Hcl	11	25	750	309.54			11	25	309.54	750	*
1366671463	Plescia	John	Mt. Morris	IL	17	Family Practice	S	Paroxetine Hcl	Paroxetine Hcl	28	71	2130	667.22		#					*
1366672719	Cummings	Jessica	Pueblo	CO	8	Nurse Practitioner	S	Paroxetine Hcl	Paroxetine Hcl	21	38	1140	211.54		*					*
1366672818	Dayani	Aria	Castroville	TX	48	Internal Medicine	S	Paroxetine Hcl	Paroxetine Hcl	26	76	2280	631.66			26	76	631.66	2280	*
1366673048	Asenso	Philip	Winston Salem	NC	37	Hospitalist	S	Paroxetine Hcl	Paroxetine Hcl	21	23	690	375.48			21	23	375.48	690	*
1366673097	Waddleton-Willis	Felecia	Tacoma	WA	53	Family Practice	S	Paroxetine Hcl	Paroxetine Hcl	16	41	1230	215.81			16	41	215.81	1230	*
1366673683	Kaur	Parveen	Hayward	CA	6	Family Practice	S	Paroxetine Hcl	Paroxetine Hcl	14	38	1140	205.99		#					*
1366673881	Dodson	Geetanjali	Las Cruces	NM	35	Family Practice	S	Paroxetine Hcl	Paroxetine Hcl	15	35	1050	315.96			15	35	315.96	1050	*
1366674046	Serafini	Sisto	Spring Hill	FL	12	Internal Medicine	S	Paroxetine Hcl	Paroxetine Hcl	19	57	1710	203.02		#					*
1366674681	Wren	Layla	Gadsden	AL	1	Family Practice	S	Paroxetine Hcl	Paroxetine Hcl	22	54	1620	287.69		#					*
1366675910	Symmonds	Charisse	Emporia	KS	20	Internal Medicine	S	Paroxetine Hcl	Paroxetine Hcl	26	78	2340	357.62			26	78	357.62	2340	*
1366680357	Begum	Tohmina	Lake City	FL	12	Internal Medicine	S	Paroxetine Hcl	Paroxetine Hcl	22	48	1425	435.32	11	#					*
1366682221	Ping	Debbie	Columbia	KY	21	Nurse Practitioner	S	Paroxetine Hcl	Paroxetine Hcl	23	53	1590	367.52			11	25	235	750	*
1366682494	Hodgson	Heather	Rogers	AR	5	Nurse Practitioner	S	Paroxetine Hcl	Paroxetine Hcl	26	26.4	718	388.12		#					*
1366682841	Peluso	Francis	Travelers Rest	SC	45	Psychiatry	S	Paroxetine Hcl	Paroxetine Hcl	20	20	600	85.66			20	20	85.66	600	*
1366683757	Ahmad	Tauqeer	Staten Island	NY	36	Family Practice	S	Paroxetine Hcl	Paroxetine Hcl	15	15	450	221.77			15	15	221.77	450	*
1366684300	Arienmughare	Maryanne	Syracuse	NY	36	Family Practice	S	Paroxetine Hcl	Paroxetine Hcl	56	140	4200	1196.82	17		38	106	967.81	3180	#
1366684854	Remmouche	Ilhem	Charlotte	NC	37	Internal Medicine	S	Paroxetine Hcl	Paroxetine Hcl	18	40	1142	463.41			18	40	463.41	1142	*
1366685448	Portalatin Perez	Monica	Ponce	PR	72	General Practice	S	Paroxetine Hcl	Paroxetine Hcl	45	59	1770	329.14			27	37	182.71	1110	*
1366686628	Gonzalez Casals	Abel	Springfield	MA	25	Psychiatry	S	Paroxetine Hcl	Paroxetine Hcl	97	125	3697	1205.92	13		40	64	710.81	1920	*
1366687113	Stevenson	Renanda	Norco	CA	6	Nurse Practitioner	S	Paroxetine Hcl	Paroxetine Hcl	25	73	2190	605.7			25	73	605.7	2190	*
1366688152	Lei	Jun	Flushing	NY	36	Internal Medicine	S	Paroxetine Hcl	Paroxetine Hcl	23	23	615	76.42		#					*
1366688699	Thomas	Jessica	Sarasota	FL	12	Family Practice	S	Paroxetine Hcl	Paroxetine Hcl	34	96	2880	977.5			34	96	977.5	2880	*
1366689317	Wiedenhofer	Katherine	Gainesville	FL	12	Physician Assistant	S	Paroxetine Hcl	Paroxetine Hcl	16	42	1260	333.38		#					*
1366690588	Amaya Chinchilla	Hector	Weslaco	TX	48	Internal Medicine	S	Paroxetine Hcl	Paroxetine Hcl	43	103	3090	640.76	13	#					#
1366691297	Breen	Mary	East Boston	MA	25	Nurse Practitioner	S	Paroxetine Hcl	Paroxetine Hcl	19	23	649	162.62			19	23	162.62	649	*
1366692444	Griffith	Lucinda	Beaverton	OR	41	Family Practice	S	Paroxetine Hcl	Paroxetine Hcl	17	25	750	405.51			17	25	405.51	750	*
1366693905	Davis	Laura	Shelbyville	KY	21	Physician Assistant	S	Paroxetine Hcl	Paroxetine Hcl	15	21	627	69.1		*					*
1366697393	Boury	Sheena	Fort Wright	KY	21	Family Practice	S	Paroxetine Hcl	Paroxetine Hcl	22	59	1770	361.53		#					*
1366697526	Volpert	Elisabeth	Louisville	KY	21	Nurse Practitioner	S	Paroxetine Hcl	Paroxetine Hcl	15	25	750	110.17		*					*
1366698060	Karim	Syed	Kansas City	MO	29	Psychiatry	S	Paroxetine Er	Paroxetine Hcl	15	15	450	1293.77			0	0	0	0	#
1366700783	Mckay	Sarah	Hutchinson	MN	27	Family Practice	S	Paroxetine Hcl	Paroxetine Hcl	12	36	1080	121.98			12	36	121.98	1080	*
1366702698	Mccue	Dawn	The Villages	FL	12	Nurse Practitioner	S	Paroxetine Hcl	Paroxetine Hcl	36	108	3240	1105.96	14		36	108	1105.96	3240		14
1366702987	Armstrong	Sandra	Mena	AR	5	Nurse Practitioner	S	Paroxetine Hcl	Paroxetine Hcl	11	19	570	245.22		*					*
1366703100	Baxa	Amanda	Wichita	KS	20	Family Practice	S	Paroxetine Hcl	Paroxetine Hcl	29	49	1458	201.35			29	49	201.35	1458	*
1366703563	Krukowski	Kamil	Mount Pleasant	WI	55	Family Practice	S	Paroxetine Hcl	Paroxetine Hcl	18	20	572	174.55			18	20	174.55	572	*
1366705808	Klucka	Elizabeth	Montoursville	PA	42	Family Practice	S	Paroxetine Hcl	Paroxetine Hcl	85	101	2926	1037.85	13		85	101	1037.85	2926		13
1366706996	Bhojani	Shabnamzehra	New York	NY	36	Psychiatry	S	Paroxetine Er	Paroxetine Hcl	11	11	330	1701.48			0	0	0	0	#
1366707432	Miller	Eric	Oskaloosa	IA	19	Family Practice	S	Paroxetine Hcl	Paroxetine Hcl	30	90	2700	416.06		#					*
1366708117	Parcellano	Ria	Chicago	IL	17	Family Practice	S	Paroxetine Hcl	Paroxetine Hcl	13	39	1170	194.03		*					*
1366708976	Hecht-Hewit	Denise	Canton	OH	39	Nurse Practitioner	S	Paroxetine Hcl	Paroxetine Hcl	37	45	1318	568.93			12	12	150.36	360	*
1366709396	Minor	Darlinda	Crestview Hills	KY	21	Psychiatry	S	Paroxetine Hcl	Paroxetine Hcl	16	22	660	131.36		*					*
1366710733	Hodnett	Julia	Bassett	VA	51	Nurse Practitioner	S	Paroxetine Hcl	Paroxetine Hcl	39	101	3030	723.12	12	#					*
1366710865	King	Nathan	Redlands	CA	6	Family Practice	S	Paroxetine Hcl	Paroxetine Hcl	29	87	2610	606.26			29	87	606.26	2610	*
1366711616	Maxey	Anne	Fayetteville	AR	5	Family Practice	S	Paroxetine Hcl	Paroxetine Hcl	16	34.1	1023	241.34		*					*
1366714107	Mather	Stephanie	Ozark	MO	29	Physician Assistant	S	Paroxetine Hcl	Paroxetine Hcl	34	94	2804	451.25		#					*
1366715633	Liporaci Lucena	Rafael	Pawtucket	RI	44	Internal Medicine	S	Paroxetine Hcl	Paroxetine Hcl	25	47	1384	435.64		#					*
1366718405	Hollar	Staci	Indianapolis	IN	18	Geriatric Medicine	S	Paroxetine Hcl	Paroxetine Hcl	53	53	394	271.85			53	53	271.85	394	*
1366720047	Huffman	Sabrina	Princeton	WV	54	Nurse Practitioner	S	Paroxetine Hcl	Paroxetine Hcl	23	23	690	93.46			23	23	93.46	690	*
1366720260	Heins	Katie	Stillwater	MN	27	Nurse Practitioner	S	Paroxetine Hcl	Paroxetine Hcl	23	23	545	223.21			23	23	223.21	545	*
1366721094	Narayana Kurup	Aparna	Brownsburg	IN	18	Internal Medicine	S	Paroxetine Hcl	Paroxetine Hcl	17	25	750	235.57		#					*
1366721441	Koduru	Pranathi	Quincy	IL	17	Internal Medicine	S	Paroxetine Hcl	Paroxetine Hcl	25	35	1050	153.5			25	35	153.5	1050	*
1366723363	Miller	Amanda	San Antonio	TX	48	Physician Assistant	S	Paroxetine Hcl	Paroxetine Hcl	15	15	432	106.45			0	0	0	0	#
1366723579	Whitaker	Brenda	Brooklyn	NY	36	Nurse Practitioner	S	Paroxetine Hcl	Paroxetine Hcl	68	72	1833	495.03	12		21	25	217.07	512	*
1366723579	Whitaker	Brenda	Brooklyn	NY	36	Nurse Practitioner	S	Paxil	Paroxetine Hcl	12	12	344	2754.87			0	0	0	0	#
1366724668	Noseda	Kara	Caledonia	MI	26	Physician Assistant	S	Paroxetine Hcl	Paroxetine Hcl	21	63	1890	355.94		#					*
1366727570	Zipeto	Teresa	Tampa	FL	12	Nurse Practitioner	S	Paroxetine Hcl	Paroxetine Hcl	18	52	1548	300.79			18	52	300.79	1548	*
1366730244	Watson	Christina	San Augustine	TX	48	Nurse Practitioner	S	Paroxetine Hcl	Paroxetine Hcl	11	29	870	303.08		*					*
1366730483	Peters	Suzanne	Erie	KS	20	Nurse Practitioner	S	Paroxetine Hcl	Paroxetine Hcl	46	58	1740	303.44			34	46	199.93	1380	*
1366730509	Highness	Maya	Vadnais Heights	MN	27	Family Practice	S	Paroxetine Hcl	Paroxetine Hcl	21	47	1405	329.97			21	47	329.97	1405	*
1366730558	Thompson	Jere	Coushatta	LA	22	Nurse Practitioner	S	Paroxetine Hcl	Paroxetine Hcl	11	23	690	109.04		*					*
1366731200	Nelson	Brook	Martinsville	VA	51	Physician Assistant	S	Paroxetine Hcl	Paroxetine Hcl	12	36	1080	374.51		*					*
1366731234	Cayton	Teresa	Pembroke	GA	13	Nurse Practitioner	S	Paroxetine Hcl	Paroxetine Hcl	23	37	1110	279.4		#					*
1366731572	Ryan	Anne	Pittsford	NY	36	Internal Medicine	S	Paroxetine Hcl	Paroxetine Hcl	11	33	990	250.63		*					*
1366732273	Biebel	Maggie	Edinboro	PA	42	Family Practice	S	Paroxetine Hcl	Paroxetine Hcl	17	37.5	1125	167.47		#					*
1366733800	Forbes	Andrew	Pinckneyville	IL	17	Internal Medicine	S	Paroxetine Hcl	Paroxetine Hcl	16	38	1117	165.6		#					*
1366733982	Fishbein	Jennifer	Bedford	NH	33	Internal Medicine	S	Paroxetine Hcl	Paroxetine Hcl	22	62	1860	384.23			22	62	384.23	1860	*
1366734170	Olabiyi	Solomon	Houlton	ME	23	Internal Medicine	S	Paroxetine Hcl	Paroxetine Hcl	21	57	1710	310.49			21	57	310.49	1710	*
1366734592	Williams-Anderson	Lesley	Aurora	CO	8	Nurse Practitioner	S	Paroxetine Hcl	Paroxetine Hcl	12	12	360	263.05			12	12	263.05	360	*
1366734881	Ricci	Brian	Portland	OR	41	Hospitalist	S	Paroxetine Hcl	Paroxetine Hcl	27	49	1470	492.16		#					*
1366735748	Weeks	Brandon	Plaquemine	LA	22	Family Practice	S	Paroxetine Hcl	Paroxetine Hcl	14	32	955	141.69		*					*
1366736050	Mota	Estela	Austin	TX	48	Family Practice	S	Paroxetine Hcl	Paroxetine Hcl	45	75	2250	746.54		#					*
1366736704	Rau	Patrice	Pittsburgh	PA	42	Family Practice	S	Paroxetine Hcl	Paroxetine Hcl	11	33	990	228.4		*					*
1366736886	Stevens	Paul	Salt Lake City	UT	49	Neuropsychiatry	S	Paroxetine Hcl	Paroxetine Hcl	31	31	904	402.55			0	0	0	0	#
1366736902	Leuenberger	John	Lyons Falls	NY	36	Family Practice	S	Paroxetine Hcl	Paroxetine Hcl	44	108	3215	311.39	14	#					#
1366737652	Nwokeji	Nnennaya	Antioch	CA	6	Psychiatry	S	Paroxetine Hcl	Paroxetine Hcl	13	31.5	944	244.68		*					*
1366737884	Bullard	Megan	Columbiana	AL	1	Family Practice	S	Paroxetine Hcl	Paroxetine Hcl	19	55	1635	533.38			19	55	533.38	1635	*
1366737884	Bullard	Megan	Columbiana	AL	1	Family Practice	S	Paxil	Paroxetine Hcl	12	12.5	375	4114.18			12	12.5	4114.18	375	*
1366738478	Janson	Megan	Lockney	TX	48	Family Practice	S	Paroxetine Hcl	Paroxetine Hcl	51	73.3	2166	783.92			51	73.3	783.92	2166	*
1366738627	Sanchez-Fernandez	Lezzie	Miami	FL	12	Internal Medicine	S	Paroxetine Hcl	Paroxetine Hcl	11	25	750	163.13			11	25	163.13	750	*
1366738825	Marler	Gordon	Ravenna	OH	39	Family Practice	S	Paroxetine Hcl	Paroxetine Hcl	15	33	990	319.16			15	33	319.16	990	*
1366739757	Cowart	Harry	Oswego	NY	36	Nurse Practitioner	S	Paroxetine Hcl	Paroxetine Hcl	14	14	386	39.96		*					*
1366739930	Doumanovskaia	Liia	Fort Kent	ME	23	Internal Medicine	S	Paroxetine Hcl	Paroxetine Hcl	38	93.6	2791	609.22			38	93.6	609.22	2791	*
1366741068	Alleyne	Ron	Marietta	GA	13	Family Practice	S	Paroxetine Hcl	Paroxetine Hcl	12	18	523	157.1			12	18	157.1	523	*
1366743569	Nolen	Justin	Lucasville	OH	39	Nurse Practitioner	S	Paroxetine Hcl	Paroxetine Hcl	32	54	1590	231.81		#					*
1366743791	Curtis	Sara	Wpafb	OH	39	Physician Assistant	S	Paroxetine Hcl	Paroxetine Hcl	11	17	510	174.46		*					*
1366745648	Swoyer	Melynda	Meriden	KS	20	Nurse Practitioner	S	Paroxetine Hcl	Paroxetine Hcl	15	23	690	73.96			15	23	73.96	690	*
1366749764	Norris	Susan	Eminence	MO	29	Nurse Practitioner	S	Paroxetine Hcl	Paroxetine Hcl	26	52	1560	342.11		#					*
1366750283	Fick	Laura	Lincoln	NE	31	Nurse Practitioner	S	Paroxetine Hcl	Paroxetine Hcl	21	46	1381	155.3			21	46	155.3	1381	*
1366751935	Woznica	Donald	Chicago	IL	17	Family Practice	S	Paroxetine Hcl	Paroxetine Hcl	29	81	2414	643.01		#					*
1366753204	Benjaminson	Jeremy	Sarasota	FL	12	Family Practice	S	Paroxetine Hcl	Paroxetine Hcl	32	88.6	2650	600.68		#					*
1366753584	Black	Karin	Defiance	OH	39	Family Practice	S	Paroxetine Hcl	Paroxetine Hcl	17	29	870	176.11		*					*
1366754301	Janakiraman	Abirami	Pittsburgh	PA	42	Internal Medicine	S	Paroxetine Hcl	Paroxetine Hcl	11	32	960	193.18		*					*
1366756975	Pollock	Kristen	Van Wert	OH	39	Family Practice	S	Paroxetine Hcl	Paroxetine Hcl	30	68.1	2022	382.96		#					*
1366757692	Varas Garcia	Sebastian	Yakima	WA	53	Internal Medicine	S	Paroxetine Hcl	Paroxetine Hcl	26	51.5	1500	285.37		#					*
1366758138	Rainey	Tiffany	Monroe	GA	13	Nurse Practitioner	S	Paroxetine Hcl	Paroxetine Hcl	26	68	2004	418.98		#					*
1366758724	Kerge	Marol	Providence	RI	44	Certified Clinical Nurse Specialist	S	Paroxetine Hcl	Paroxetine Hcl	76	86	2468	553.6	12		22	24	117.96	671	*
1366759045	Fitzsimmons	Coveney	Watkins Glen	NY	36	Family Practice	S	Paroxetine Hcl	Paroxetine Hcl	14	42	1260	280.89			14	42	280.89	1260	*
1366760225	Mayse	Melissa	Memphis	TN	47	Nurse Practitioner	S	Paroxetine Hcl	Paroxetine Hcl	15	35	1050	253.5		*					*
1366760993	Kelley	Jennifer	Bossier City	LA	22	Pediatric Medicine	S	Paroxetine Hcl	Paroxetine Hcl	29	51	1514	396.79		#					*
1366761173	Ford	Ashley	Guthrie	OK	40	Internal Medicine	S	Paroxetine Hcl	Paroxetine Hcl	22	38	1124	205.56			22	38	205.56	1124	*
1366761371	Greene	Brenda	Glen Burnie	MD	24	Nurse Practitioner	S	Paroxetine Hcl	Paroxetine Hcl	11	17	494	313.42		*					*
1366761975	Hall	Ryan	Little Rock	AR	5	Hematology-Oncology	S	Paroxetine Hcl	Paroxetine Hcl	12	12	360	27.25			0	0	0	0	#
1366763070	Rowan	David	Newnan	GA	13	Internal Medicine	S	Paroxetine Hcl	Paroxetine Hcl	12	32	944	274.98		*					*
1366763872	Ray	Amanda	Pulaski	NY	36	Family Practice	S	Paroxetine Hcl	Paroxetine Hcl	50	104	3120	647.57	11		35	87	561.49	2610	*
1366765232	Cornelius	Tammy	Cullman	AL	1	Nurse Practitioner	S	Paroxetine Hcl	Paroxetine Hcl	14	32	960	229.48		*					*
1366766388	Fontenot	Kayla	Eunice	LA	22	Obstetrics & Gynecology	S	Paroxetine Hcl	Paroxetine Hcl	40	52	1560	362.02			27	37	111.56	1110	*
1366767329	Sheen	Melanie	Tampa	FL	12	Hematology-Oncology	S	Paroxetine Hcl	Paroxetine Hcl	16	24	720	115.6			16	24	115.6	720	*
1366767444	Forrest	Georgia	Powder Springs	GA	13	Family Practice	S	Paroxetine Hcl	Paroxetine Hcl	15	27	810	163.57		#					*
1366768004	Miller	Dorelan	Portland	OR	41	Internal Medicine	S	Paroxetine Hcl	Paroxetine Hcl	34	101.2	3036	933.79			34	101.2	933.79	3036	*
1366768277	Evans	Henrietta	Kingwood	TX	48	Nurse Practitioner	S	Paroxetine Hcl	Paroxetine Hcl	11	17	510	89.9			11	17	89.9	510	*
1366768533	Larsen	Brian	Hermiston	OR	41	Internal Medicine	S	Paroxetine Hcl	Paroxetine Hcl	19	50	1500	301.55			19	50	301.55	1500	*
1366768715	Zegarra	Nancy	Harker Heights	TX	48	Internal Medicine	S	Paroxetine Hcl	Paroxetine Hcl	16	48	1440	354.5			16	48	354.5	1440	*
1366769796	Fasanello	Joseph	West Amherst	NY	36	Family Practice	S	Paroxetine Hcl	Paroxetine Hcl	40	110.5	3315	737.98	15		25	69.5	494.29	2085	*
1366774051	Tomasic	Kelly	Canfield	OH	39	Family Practice	S	Paroxetine Hcl	Paroxetine Hcl	32	70	2100	453.2		#					*
1366776007	Abbott	Susan	Waterville	ME	23	Nurse Practitioner	S	Paroxetine Hcl	Paroxetine Hcl	13	33	990	159.19		*					*
1366776445	Gastley	Joshua	Toccoa	GA	13	Nurse Practitioner	S	Paroxetine Hcl	Paroxetine Hcl	26	40	1200	298.57			0	0	0	0	#
1366776742	Goralnik	Boris	New York	NY	36	Internal Medicine	S	Paroxetine Hcl	Paroxetine Hcl	60	60	1400	783.97			48	48	466.16	1119	*
1366777138	Milot	Kelly	Winchester	NH	33	Nurse Practitioner	S	Paroxetine Hcl	Paroxetine Hcl	12	36	1080	267.07			12	36	267.07	1080	*
1366778144	Gray	Rebecca	Murphy	NC	37	Nurse Practitioner	S	Paroxetine Hcl	Paroxetine Hcl	53	97	2885	527.71	12		22	46	247.3	1355	*
1366780066	Gunsul	Anthony	Bend	OR	41	Family Practice	S	Paroxetine Hcl	Paroxetine Hcl	13	13	378	117.46			0	0	0	0	#
1366780389	Mmborothi	Faith	Chehalis	WA	53	Nurse Practitioner	S	Paroxetine Hcl	Paroxetine Hcl	25	41	1230	400.42		*					*
1366782567	Robinson	Andrew	Draper	UT	49	Family Practice	S	Paroxetine Hcl	Paroxetine Hcl	19	42	1225	361.27			19	42	361.27	1225	*
1366784159	Harris	Darlonda	Hammond	LA	22	Pediatric Medicine	S	Paroxetine Hcl	Paroxetine Hcl	13	21	630	98.5			13	21	98.5	630	*
1366784266	Carey	Peter	Indianapolis	IN	18	Family Practice	S	Paroxetine Hcl	Paroxetine Hcl	16	24	720	112.03			16	24	112.03	720	*
1366784928	Trepton	Kellie	Madison	WI	55	Nurse Practitioner	S	Paroxetine Hcl	Paroxetine Hcl	12	12	336	161.4			12	12	161.4	336	*
1366785263	Ong	Ben Brian	New Castle	PA	42	Family Practice	S	Paroxetine Hcl	Paroxetine Hcl	30	80	2400	317.48	11	#					*
1366787798	Williams	Kennetha	Louisville	KY	21	Nurse Practitioner	S	Paroxetine Hcl	Paroxetine Hcl	28	48	1440	323.87		*					*
1366790776	Shafer	Jennifer	Marengo	IN	18	Nurse Practitioner	S	Paroxetine Hcl	Paroxetine Hcl	20	58	1740	388.41		#					*
1366791873	Gunnell	Jared	Mesa	AZ	4	Physician Assistant	S	Paroxetine Hcl	Paroxetine Hcl	18	52	1560	352.9			18	52	352.9	1560	*
1366792319	Smith	Tanya	Willmar	MN	27	Nurse Practitioner	S	Paroxetine Hcl	Paroxetine Hcl	19	50	1500	141.21		#					*
1366795767	Kleczkowski	Alicia	Manchester	NH	33	Nurse Practitioner	S	Paroxetine Hcl	Paroxetine Hcl	24	65	1950	579.34		#					*
1366796088	Akinkuoye	George	Framingham	MA	25	Nurse Practitioner	S	Paroxetine Hcl	Paroxetine Hcl	48	64	1920	732.64	13		16	20	219.39	600	*
1366797045	Reason	Roggie	Minot	ND	38	Internal Medicine	S	Paroxetine Hcl	Paroxetine Hcl	55	127	3791	664.06	14	#					#
1366797995	Hirsig	Katrina	Santa Maria	CA	6	Nurse Practitioner	S	Paroxetine Hcl	Paroxetine Hcl	22	54	1620	240.8		#					*
1366798431	Masciocchi	Deena	Langhorne	PA	42	Nurse Practitioner	S	Paroxetine Hcl	Paroxetine Hcl	12	12	360	81.52			12	12	81.52	360	*
1366799447	Sargent	Mindy	Pawnee	OK	40	Physician Assistant	S	Paroxetine Hcl	Paroxetine Hcl	12	32	960	159.62			12	32	159.62	960	*
1366800641	Benton	Sharon	Wheat Ridge	CO	8	Physician Assistant	S	Paroxetine Hcl	Paroxetine Hcl	19	19	570	262.36			0	0	0	0	#
1366803066	Potter	Shelby	Winfield	TN	47	Nurse Practitioner	S	Paroxetine Hcl	Paroxetine Hcl	12	30	900	161.46			12	30	161.46	900	*
1366803348	Dobbs	Nicole	Beaufort	NC	37	Nurse Practitioner	S	Paroxetine Hcl	Paroxetine Hcl	21	41	1230	309.01		*					*
1366804072	Rodriguez Milian	Karel	Hialeah	FL	12	Psychiatry	S	Paroxetine Hcl	Paroxetine Hcl	38	39	1170	241.62	15	#					#
1366805178	Kennedy	Chad	Dayton	OH	39	Nurse Practitioner	S	Paroxetine Cr	Paroxetine Hcl	15	15	450	2421.91			0	0	0	0	#
1366805178	Kennedy	Chad	Dayton	OH	39	Nurse Practitioner	S	Paroxetine Hcl	Paroxetine Hcl	24	24	720	209.08			0	0	0	0	#
1366806838	Faires	Kiley	Belleville	IL	17	Nurse Practitioner	S	Paroxetine Hcl	Paroxetine Hcl	13	35	1050	164.55		*					*
1366809329	Williams	Constance	Tampa	FL	12	Nurse Practitioner	S	Paroxetine Hcl	Paroxetine Hcl	38	38.8	1158	517.73		#					*
1366811721	Coryell	Russell	Las Cruces	NM	35	Nurse Practitioner	S	Paroxetine Hcl	Paroxetine Hcl	13	38.7	1160	363.5			13	38.7	363.5	1160	*
1366812372	Chipman	Tyler	Gresham	OR	41	Nurse Practitioner	S	Paroxetine Hcl	Paroxetine Hcl	19	19.3	551	305.59		#					*
1366815052	Morris	Teresa	Ahoskie	NC	37	Nurse Practitioner	S	Paroxetine Hcl	Paroxetine Hcl	21	49	1470	268.71		#					*
1366815391	Zitelman	Chelsey	Fayette	IA	19	Nurse Practitioner	S	Paroxetine Hcl	Paroxetine Hcl	32	51.6	1439	277.77		#					*
1366815557	Colman	Jodie	Westland	MI	26	Nurse Practitioner	S	Paroxetine Hcl	Paroxetine Hcl	24	24	690	253.41			24	24	253.41	690	*
1366817066	Snyder	Gina	Shelby	NC	37	Physician Assistant	S	Paroxetine Hcl	Paroxetine Hcl	64	74.1	2222	896.46	12	*					*
1366819575	Warner	Val	Layton	UT	49	Physician Assistant	S	Paroxetine Hcl	Paroxetine Hcl	20	59.4	1782	628.85		#					*
1366819617	Meissner	Melanie	Cuyahoga Falls	OH	39	Nurse Practitioner	S	Paroxetine Hcl	Paroxetine Hcl	22	22	660	692.14			22	22	692.14	660	*
1366820185	Jakubowski	Andrea	Bronx	NY	36	Internal Medicine	S	Paroxetine Hcl	Paroxetine Hcl	13	24	720	137.91			13	24	137.91	720	*
1366821027	Heisey James	Tiara	Lancaster	PA	42	Family Practice	S	Paroxetine Hcl	Paroxetine Hcl	14	24	720	186.17		*					*
1366821928	Cummings	Cory	Blacksburg	VA	51	Family Practice	S	Paroxetine Hcl	Paroxetine Hcl	33	49	1470	369.56		#					*
1366822066	Alvarez	Juan	North Miami	FL	12	Nurse Practitioner	S	Paroxetine Hcl	Paroxetine Hcl	17	30	900	216.3			17	30	216.3	900	*
1366822132	Schanie	Carrie	Louisville	KY	21	Nurse Practitioner	S	Paroxetine Hcl	Paroxetine Hcl	35	59	1770	299.32			35	59	299.32	1770	*
1366822504	Carey	Devin	Shavertown	PA	42	Family Practice	S	Paroxetine Hcl	Paroxetine Hcl	56	118	3518	956.47	11	#					*
1366822587	Larson	Andrea	Inver Grove Heights	MN	27	Family Practice	S	Paroxetine Hcl	Paroxetine Hcl	11	13	390	54.48			11	13	54.48	390	*
1366823460	Stiltner	Crystal	Rogersville	TN	47	Family Practice	S	Paroxetine Hcl	Paroxetine Hcl	28	56	1680	496.4			28	56	496.4	1680	*
1366824039	Cox	Lisa	Springfield	MO	29	Family Practice	S	Paroxetine Hcl	Paroxetine Hcl	25	45	1350	300.93		#					*
1366824070	Lobo Moreno	Pamela	Loma Linda	CA	6	Internal Medicine	S	Paroxetine Hcl	Paroxetine Hcl	25	71	2130	829.69		#					*
1366824914	Perez	Cris	Puyallup	WA	53	Family Practice	S	Paroxetine Hcl	Paroxetine Hcl	13	21	630	121.42		*					*
1366825341	Purdom	Pei	Coos Bay	OR	41	Nurse Practitioner	S	Paroxetine Hcl	Paroxetine Hcl	12	18.5	555	151.8		*					*
1366825523	Winfield	Lindsey	Louisville	KY	21	Nurse Practitioner	S	Paroxetine Hcl	Paroxetine Hcl	12	18	540	110.04		*					*
1366825978	Novack	Christopher	Prescott	AZ	4	Nurse Practitioner	S	Paroxetine Hcl	Paroxetine Hcl	24	44	1320	409.89		#					*
1366826141	Dowling	Hannah	Cape Coral	FL	12	Nurse Practitioner	S	Paroxetine Hcl	Paroxetine Hcl	11	33	990	169.54		*					*
1366827404	Bowen	Jennifer	Manahawkin	NJ	34	Nurse Practitioner	S	Paroxetine Hcl	Paroxetine Hcl	53	59	1770	514.41			33	37	244.3	1110	*
1366827479	Malik	Sapna	Modesto	CA	6	Family Practice	S	Paroxetine Hcl	Paroxetine Hcl	13	37	1110	232.7		*					*
1366827511	Moore	Verretta	Santa Monica	CA	6	Nurse Practitioner	S	Paroxetine Hcl	Paroxetine Hcl	20	22	618	99.66			0	0	0	0	#
1366827917	Daulton	Aaron	Hermitage	MO	29	Nurse Practitioner	S	Paroxetine Hcl	Paroxetine Hcl	26	48	1440	215.82			26	48	215.82	1440	*
1366827925	Diaz	Dawn	Yulee	FL	12	Nurse Practitioner	S	Paroxetine Hcl	Paroxetine Hcl	27	55	1647	309.01			27	55	309.01	1647	*
1366828378	Hartwig	Hilary	Marion	AR	5	Nurse Practitioner	S	Paroxetine Hcl	Paroxetine Hcl	14	36	1080	334.73		#					*
1366829202	Rodriguez	Orlando	San Antonio	TX	48	Family Practice	S	Paroxetine Hcl	Paroxetine Hcl	20	40	1200	395.82		#					*
1366830606	Shumaster	Sergei	Traverse City	MI	26	Family Practice	S	Paroxetine Hcl	Paroxetine Hcl	22	54	1620	421.54		#					*
1366833998	Mcelwee	Shannon	Birmingham	AL	1	Nurse Practitioner	S	Paroxetine Hcl	Paroxetine Hcl	19	39	1170	157.25		*					*
1366835787	Pitts	Whitney	Columbia	SC	45	Nurse Practitioner	S	Paroxetine Hcl	Paroxetine Hcl	20	60	1800	425.41			20	60	425.41	1800	*
1366835944	Strook	Brie	Waupun	WI	55	Nurse Practitioner	S	Paroxetine Hcl	Paroxetine Hcl	14	40	1185	464.34		#					*
1366836900	Weeks	Virginia	Portland	OR	41	Internal Medicine	S	Paroxetine Hcl	Paroxetine Hcl	28	28	814	190.89		*					*
1366836942	Zhang	Addison	Sanford	NC	37	Internal Medicine	S	Paroxetine Hcl	Paroxetine Hcl	17	31	930	254.73		*					*
1366837775	Wilson	Gerren	Marrero	LA	22	Nurse Practitioner	S	Paroxetine Hcl	Paroxetine Hcl	54	68	2024	719.94		*					*
1366839276	King	Tharta	Richmond	VA	51	Nurse Practitioner	S	Paroxetine Hcl	Paroxetine Hcl	116	118.4	3543	1499.59	13		55	55.9	470.06	1673	*
1366840068	Bachynsky	Natalie	Crockett	TX	48	Nurse Practitioner	S	Paroxetine Hcl	Paroxetine Hcl	35	35	1050	124.4		#					*
1366846453	Draper-Poe	Amy	Tipton	IN	18	Nurse Practitioner	S	Paroxetine Hcl	Paroxetine Hcl	45	133.7	4010	793.54	11	#					*
1366847923	Christian	Paula	Baltimore	MD	24	Nurse Practitioner	S	Paroxetine Hcl	Paroxetine Hcl	11	11	310	59.91		*					*
1366848335	Marco	Noachim	Reseda	CA	6	Internal Medicine	S	Paroxetine Hcl	Paroxetine Hcl	25	25.4	762	332.99			25	25.4	332.99	762	*
1366850646	Haney	Heather	Indianapolis	IN	18	Nurse Practitioner	S	Paroxetine Hcl	Paroxetine Hcl	43	99	2970	627.12	12		25	55	380.71	1650	*
1366852105	Kane	Zachary	Poulsbo	WA	53	Internal Medicine	S	Paroxetine Hcl	Paroxetine Hcl	13	39	1170	297.08		*					*
1366852220	Mizanin	Meredith	Sheffield Village	OH	39	Physician Assistant	S	Paroxetine Hcl	Paroxetine Hcl	43	129	3870	889.78	17	#					#
1366852261	Moyers	Amy	Morgantown	WV	54	Emergency Medicine	S	Paroxetine Hcl	Paroxetine Hcl	22	42	1260	147.37			22	42	147.37	1260	*
1366853525	Burns	Shannon	Williston	VT	50	Physician Assistant	S	Paroxetine Hcl	Paroxetine Hcl	11	13	383	127.29			11	13	127.29	383	*
1366853913	Mathis	Samuel	Galveston	TX	48	Family Practice	S	Paroxetine Hcl	Paroxetine Hcl	14	20	600	379.52		#					*
1366854416	Baalmann	Joseph	Wichita	KS	20	Family Practice	S	Paroxetine Hcl	Paroxetine Hcl	22	40	1200	198.2			22	40	198.2	1200	*
1366854481	Reich	Carol	Winchendon	MA	25	Nurse Practitioner	S	Paroxetine Hcl	Paroxetine Hcl	20	60	1800	294.26		#					*
1366854598	Andrews	Fhteachia	Daytona Beach	FL	12	Nurse Practitioner	S	Paroxetine Hcl	Paroxetine Hcl	16	16.2	486	131.03			0	0	0	0	#
1366855470	Aiena	Lane	Huntsville	TX	48	Family Practice	S	Paroxetine Hcl	Paroxetine Hcl	31	69	2070	468.43			31	69	468.43	2070	*
1366856569	Gwak	Bowhee	Everett	WA	53	Family Practice	S	Paroxetine Hcl	Paroxetine Hcl	12	26	780	81.13			12	26	81.13	780	*
1366857138	Rao	Neelima	Willoughby	OH	39	Internal Medicine	S	Paroxetine Hcl	Paroxetine Hcl	15	17	510	210.93		*					*
1366857724	Merchant	Chandni	Mcminnville	OR	41	Internal Medicine	S	Paroxetine Hcl	Paroxetine Hcl	27	55	1628	688.79		#					*
1366858433	Sandhu	Raman	Hershey	PA	42	Student in an Organized Health Care Education/Training Program	T	Paroxetine Hcl	Paroxetine Hcl	52	52	1561	228.66		*					*
1366859274	Creppy	Michael	Berlin	NH	33	Family Practice	S	Paroxetine Hcl	Paroxetine Hcl	36	70	2086	462.11			36	70	462.11	2086	*
1366859753	Otwori	Ronald	Schenectady	NY	36	Nurse Practitioner	S	Paroxetine Hcl	Paroxetine Hcl	16	16	388	317.71			16	16	317.71	388	*
1366860611	Gauer	Rebecca	Baltimore	MD	24	Psychiatry	S	Paroxetine Hcl	Paroxetine Hcl	50	62	1860	429.18			29	41	254.82	1230	*
1366861817	Un	Ashley	Philadelphia	PA	42	Psychiatry	S	Paroxetine Hcl	Paroxetine Hcl	16	16	480	50.84			16	16	50.84	480	*
1366861981	Nielsen	Heather	St Augustine	FL	12	Family Practice	S	Paroxetine Hcl	Paroxetine Hcl	17	51	1530	482.17			17	51	482.17	1530	*
1366862062	Uy	Jennifer	Towson	MD	24	Family Practice	S	Paroxetine Hcl	Paroxetine Hcl	11	19	570	79.74			11	19	79.74	570	*
1366862229	May	Richard	Lookout Mountain	GA	13	Family Practice	S	Paroxetine Hcl	Paroxetine Hcl	11	31	930	141.37			11	31	141.37	930	*
1366862369	Hudon	David	Spokane	WA	53	Family Practice	S	Paroxetine Hcl	Paroxetine Hcl	22	64	1920	441.3		#					*
1366863326	Vaquer Villazon	Yoryana	Miami	FL	12	Nurse Practitioner	S	Paroxetine Hcl	Paroxetine Hcl	18	24	720	251.15			18	24	251.15	720	*
1366865974	Lynch	Joannah	Cleveland	OH	39	Nurse Practitioner	S	Paroxetine Hcl	Paroxetine Hcl	28	28	840	436.2		#					*
1366866006	Aslo	Abdulkarim	Sharon	PA	42	Psychiatry	S	Paroxetine Hcl	Paroxetine Hcl	17	17	505	112.95		*					*
1366869125	Stuart	Michelle	Geraldine	AL	1	Nurse Practitioner	S	Paroxetine Hcl	Paroxetine Hcl	21	21	630	154.36		*					*
1366869513	Palmer	Ronald	Fort Worth	TX	48	Nurse Practitioner	S	Paroxetine Hcl	Paroxetine Hcl	15	15	450	207.95			15	15	207.95	450	*
1366869729	Jewell Burks	Erin	Raymore	MO	29	Psychiatry	S	Paroxetine Hcl	Paroxetine Hcl	27	31	930	210.19			0	0	0	0	#
1366870974	Smith	Kelly	Lambertville	MI	26	Nurse Practitioner	S	Paroxetine Hcl	Paroxetine Hcl	17	43	1290	139.54		#					*
1366873762	Ferguson	Julie	Melbourne	FL	12	Nurse Practitioner	S	Paroxetine Hcl	Paroxetine Hcl	17	51	1530	289.66		#					*
1366874174	Niquette	Gloria	Starke	FL	12	Nurse Practitioner	S	Paroxetine Hcl	Paroxetine Hcl	16	44	1304	190.05			16	44	190.05	1304	*
1366874794	Campbell	Kelly	Winchester	IN	18	Nurse Practitioner	S	Paroxetine Hcl	Paroxetine Hcl	13	36.5	1096	189.52		#					*
1366875114	Acharya	Akaash	Parker	CO	8	Internal Medicine	S	Paroxetine Hcl	Paroxetine Hcl	27	72	2160	547.32			27	72	547.32	2160	*
1366875908	Green	Terra	Beloit	WI	55	Nurse Practitioner	S	Paroxetine Hcl	Paroxetine Hcl	107	243	7237	1971.64	29		73	169	1580.43	5044	#
1366877797	Patton	Marie	Patchogue	NY	36	Nurse Practitioner	S	Paroxetine Hcl	Paroxetine Hcl	24	24	720	85.71			0	0	0	0	#
1366878530	Cubides	Dario	Brownsville	TX	48	Physician Assistant	S	Paroxetine Hcl	Paroxetine Hcl	13	39	1170	227.28		#					*
1366879694	Prifte	Lora	Dallas	TX	48	Physician Assistant	S	Paroxetine Hcl	Paroxetine Hcl	11	17	510	55.77			11	17	55.77	510	*
1366880882	Garabedian	Laurie	Foxboro	MA	25	Family Practice	S	Paroxetine Hcl	Paroxetine Hcl	14	42	1260	156.82			14	42	156.82	1260	*
1366882052	Patel	Karnika	Tucson	AZ	4	Psychiatry	S	Paroxetine Hcl	Paroxetine Hcl	29	31	930	290.57		*					*
1366882722	Locklear-Batton	Ashley	Myrtle Beach	SC	45	Family Practice	S	Paroxetine Hcl	Paroxetine Hcl	12	34	1020	102.97		*					*
1366882839	Wakim	Joseph	Darien	CT	9	Family Practice	S	Paroxetine Hcl	Paroxetine Hcl	12	14	420	239.69			12	14	239.69	420	*
1366884660	Notman	Samantha	Bradenton	FL	12	Family Practice	S	Paroxetine Hcl	Paroxetine Hcl	13	39	1170	475.24			13	39	475.24	1170	*
1366885733	Shah	Hema	San Diego	CA	6	Psychiatry	S	Paroxetine Hcl	Paroxetine Hcl	14	14	420	136.86		#					*
1366886293	Amundson	Angela	Clackamas	OR	41	Nurse Practitioner	S	Paroxetine Hcl	Paroxetine Hcl	11	11	327	74.91			11	11	74.91	327	*
1366887507	Revell	Deborah	Tallmadge	OH	39	Nurse Practitioner	S	Paroxetine Hcl	Paroxetine Hcl	26	26	460	473.94			26	26	473.94	460	*
1366887820	Kurkjian	Natalie	Oklahoma City	OK	40	Psychiatry	S	Paroxetine Hcl	Paroxetine Hcl	23	34.7	972	316.02		#					*
1366890410	Russo	Anthony	Youngstown	OH	39	Internal Medicine	S	Paroxetine Hcl	Paroxetine Hcl	11	11	320	142.22			11	11	142.22	320	*
1366892689	Chittum	Laurie	Alexandria	MN	27	Nurse Practitioner	S	Paroxetine Hcl	Paroxetine Hcl	31	43.2	1296	247.52		#					*
1366893299	Bradshaw	Susan	Somerset	KY	21	Nurse Practitioner	S	Paroxetine Hcl	Paroxetine Hcl	27	29	870	116.09		#					*
1366894321	Berson	Bethanie	Brooklyn	NY	36	Nurse Practitioner	S	Paroxetine Hcl	Paroxetine Hcl	20	20	600	97.32		#					*
1366900599	Daberko	Megan	Pendleton	IN	18	Nurse Practitioner	S	Paroxetine Hcl	Paroxetine Hcl	11	11	314	78.56		*					*
1366903155	Sandoval	Daniella	Berwyn	IL	17	Student in an Organized Health Care Education/Training Program	T	Paroxetine Hcl	Paroxetine Hcl	11	11	330	81.72			0	0	0	0	#
1366903445	Jarvis	Mandy	Rock Springs	WY	56	Nurse Practitioner	S	Paroxetine Hcl	Paroxetine Hcl	22	26	774	128.4		*					*
1366907891	Levandovski	Yelena	Garfield Heights	OH	39	Physician Assistant	S	Paroxetine Hcl	Paroxetine Hcl	32	32	949	412.04	11	*					*
1366909434	Poston	Lisa	Florence	SC	45	Nurse Practitioner	S	Paroxetine Hcl	Paroxetine Hcl	13	31	930	266.47		*					*
1366912123	Kalb	Rachel	Helena	AR	5	Nurse Practitioner	S	Paroxetine Hcl	Paroxetine Hcl	17	21	630	281.21		#					*
1366915498	Hubbard	Cheryl	Guntersville	AL	1	Nurse Practitioner	S	Paroxetine Hcl	Paroxetine Hcl	11	31.2	936	189.94		*					*
1366922205	Harrison	Whitley	Erwin	TN	47	Nurse Practitioner	S	Paroxetine Hcl	Paroxetine Hcl	13	27	810	235.13		#					*
1366923393	Williams	Meshandra	Ellenton	FL	12	Nurse Practitioner	S	Paroxetine Hcl	Paroxetine Hcl	104	104	3120	806.96	12		74	74	626.52	2220	*
1366924466	Frazier	Gabriela	Calera	OK	40	Nurse Practitioner	S	Paroxetine Hcl	Paroxetine Hcl	12	16	480	96.15		*					*
1366927667	Gillians	Kimberley	Whitesville	KY	21	Nurse Practitioner	S	Paroxetine Hcl	Paroxetine Hcl	12	26	780	112.81		*					*
1366927741	Kang	Song	Decatur	IL	17	Physician Assistant	S	Paroxetine Hcl	Paroxetine Hcl	12	16	480	76.34		*					*
1366928640	Heiman	Jennifer	Hereford	TX	48	Nurse Practitioner	S	Paroxetine Hcl	Paroxetine Hcl	26	44	1320	249.12		#					*
1366928830	Stackpole	Lauren	Warrensville Heights	OH	39	Nurse Practitioner	S	Paroxetine Hcl	Paroxetine Hcl	20	26	780	393.48			20	26	393.48	780	*
1366931602	Alsouqi	Aseel	Pittsburgh	PA	42	Student in an Organized Health Care Education/Training Program	T	Paroxetine Hcl	Paroxetine Hcl	14	22	660	112.47			0	0	0	0	#
1366932113	Shepard	Melanie	La Mesa	CA	6	Physician Assistant	S	Paroxetine Hcl	Paroxetine Hcl	15	33	990	175.64		*					*
1366933558	Johnson	Shauna	Thomaston	GA	13	Nurse Practitioner	S	Paroxetine Hcl	Paroxetine Hcl	16	16	480	108.17		#					*
1366937229	Sugg	Dawn	Glasgow	MT	30	Nurse Practitioner	S	Paroxetine Hcl	Paroxetine Hcl	19	27	741	295.34			19	27	295.34	741	*
1366938219	Miller-Lewis	Donna	Willimantic	CT	9	Nurse Practitioner	S	Paroxetine Hcl	Paroxetine Hcl	65	65	1912	471.13	11		17	17	131.55	508	*
1366948663	Ahlers	Holly	Sioux Falls	SD	46	Nurse Practitioner	S	Paroxetine Hcl	Paroxetine Hcl	27	27	730	186.99		#					*
1366950693	Borders	Blake	Benton	MO	29	Nurse Practitioner	S	Paroxetine Hcl	Paroxetine Hcl	38	38	1138	573.92			26	26	477.52	780	*
1366953143	Simmons	Amy	Gold Canyon	AZ	4	Nurse Practitioner	S	Paroxetine Hcl	Paroxetine Hcl	15	45	1350	383.82			15	45	383.82	1350	*
1366953259	Bazzazi	Marjan	San Francisco	CA	6	Nurse Practitioner	S	Paroxetine Hcl	Paroxetine Hcl	21	21	630	98.94		#					*
1366953325	Elkins	Terri	Murfreesboro	TN	47	Nurse Practitioner	S	Paroxetine Hcl	Paroxetine Hcl	35	47	1364	451.34			24	36	415.52	1042	*
1366953903	Roy	Arphy	Los Gatos	CA	6	Physician Assistant	S	Paroxetine Hcl	Paroxetine Hcl	13	20	600	126.16		*					*
1366954935	Grimes	Jaimie	Beaumont	TX	48	Nurse Practitioner	S	Paroxetine Hcl	Paroxetine Hcl	13	13.1	393	115.54			0	0	0	0	#
1366956278	Kim	Gloria	Williamsburg	VA	51	Nurse Practitioner	S	Paroxetine Hcl	Paroxetine Hcl	54	60.7	1817	648.69			16	16.2	208.41	485	*
1366957177	Mcweeney	Colleen	Kingman	AZ	4	Nurse Practitioner	S	Paroxetine Hcl	Paroxetine Hcl	34	62.4	1871	362.21			34	62.4	362.21	1871	*
1366962631	Yoggerst	Lindsey	Mountain City	TN	47	Nurse Practitioner	S	Paroxetine Hcl	Paroxetine Hcl	19	43	1290	343.53		#					*
1366963928	Kowalski	Jedediah	South Jordan	UT	49	Nurse Practitioner	S	Paroxetine Hcl	Paroxetine Hcl	13	39.1	1174	274.41		*					*
1366964660	Bertrand	Meredith	Farmington	CT	9	Nurse Practitioner	S	Paroxetine Hcl	Paroxetine Hcl	18	54	1620	535.33			18	54	535.33	1620	*
1366968570	Mendel	Kari	Great Barrington	MA	25	Nurse Practitioner	S	Paroxetine Hcl	Paroxetine Hcl	28	42	1237	246.59			28	42	246.59	1237	*
1366969271	Luttrell	Bobbi	Indianapolis	IN	18	Nurse Practitioner	S	Paroxetine Hcl	Paroxetine Hcl	42	42	1101	1546.9			27	27	1009.79	725	*
1366969578	Shallenberger	Lisa	Lake Mary	FL	12	Physician Assistant	S	Paroxetine Hcl	Paroxetine Hcl	11	13	390	97.15		*					*
1366969834	Giddings	Megan	Durham	NC	37	Nurse Practitioner	S	Paroxetine Hcl	Paroxetine Hcl	17	17	433	121.45			17	17	121.45	433	*
1366971558	Okammor	Lazarus	Ypsilanti	MI	26	Nurse Practitioner	S	Paroxetine Hcl	Paroxetine Hcl	15	15.3	417	252.13			15	15.3	252.13	417	*
1366972283	Goetz	Diane	Owensboro	KY	21	Nurse Practitioner	S	Paroxetine Hcl	Paroxetine Hcl	13	29	870	160.15		*					*
1366974008	Olson	Samuel	Little Rock	AR	5	Psychiatry	S	Paroxetine Hcl	Paroxetine Hcl	16	18	540	149.83			0	0	0	0	#
1366974628	Jackson	Nicole	Dover	DE	10	Nurse Practitioner	S	Paroxetine Hcl	Paroxetine Hcl	19	19	570	149.44		*					*
1366986440	George	Keri	Delmont	PA	42	Nurse Practitioner	S	Paroxetine Hcl	Paroxetine Hcl	32	78	2340	831.37		#					*
1366991440	Vencill	Mary	Largo	FL	12	Nurse Practitioner	S	Paroxetine Hcl	Paroxetine Hcl	13	17	510	252.62		*					*
1366992422	Lutkoff	Lydia	Buffalo	NY	36	Nurse Practitioner	S	Paroxetine Hcl	Paroxetine Hcl	41	43	1290	312.11		*					*
1366994550	Miller	Tamara	Carolina Beach	NC	37	Physician Assistant	S	Paroxetine Hcl	Paroxetine Hcl	27	54.9	1648	229.79			27	54.9	229.79	1648	*
1366996738	Llamas	Jose	Leesburg	FL	12	General Practice	S	Paroxetine Hcl	Paroxetine Hcl	20	60	1800	197.03			20	60	197.03	1800	*
1366996886	Manning	Amy	Ellington	MO	29	Nurse Practitioner	S	Paroxetine Hcl	Paroxetine Hcl	53	53	1547	482.14		#					*
1366997116	Mcquillan	Lindsey	Salem	OR	41	Nurse Practitioner	S	Paroxetine Hcl	Paroxetine Hcl	18	24.1	708	114.9		*					*
1366997520	Noger	Margaret	Flint	MI	26	Physician Assistant	S	Paroxetine Hcl	Paroxetine Hcl	15	41	1230	331.17		*					*
1376000505	Arciniega	Jose	Oak View	CA	6	Physician Assistant	S	Paroxetine Hcl	Paroxetine Hcl	13	13.1	394	38.38		*					*
1376001990	Titus	Kiley	Newark	NY	36	Physician Assistant	S	Paroxetine Hcl	Paroxetine Hcl	44	82	2408	701.79	12	#					#
1376008250	Riley	John	Grand Rapids	MI	26	Physician Assistant	S	Paroxetine Hcl	Paroxetine Hcl	20	21	630	276.69			0	0	0	0	#
1376008912	Schnegg	Melissa	Massillon	OH	39	Nurse Practitioner	S	Paroxetine Hcl	Paroxetine Hcl	21	31.2	934	288.92			21	31.2	288.92	934	*
1376009126	Siddiqui	Shakil	Friendswood	TX	48	Psychiatry	S	Paroxetine Hcl	Paroxetine Hcl	17	17	413	86.72		*					*
1376009282	Hounsel	Wendy	Springfield	OR	41	Nurse Practitioner	S	Paroxetine Hcl	Paroxetine Hcl	27	33	990	261.08			15	21	164.36	630	*
1376011718	Boyd	Amanda	West Columbia	SC	45	Nurse Practitioner	S	Paroxetine Hcl	Paroxetine Hcl	17	21	615	110.04		#					*
1376015594	Bednar	Ryan	Medina	OH	39	Nurse Practitioner	S	Paroxetine Hcl	Paroxetine Hcl	71	87	1778	629.85			24	24	228.06	319	*
1376017525	Knauf	Rebecca	Grand Rapids	MI	26	Physician Assistant	S	Paroxetine Hcl	Paroxetine Hcl	11	33	990	264.93		*					*
1376018663	Marlin	Jennifer	Hyannis	MA	25	Nurse Practitioner	S	Paroxetine Hcl	Paroxetine Hcl	19	43.5	1305	240.03		#					*
1376020917	Berry	Jessica	Kensett	AR	5	Nurse Practitioner	S	Paroxetine Hcl	Paroxetine Hcl	23	40.8	1223	463.97		*					*
1376028811	Arrington	Heather	Pawhuska	OK	40	Nurse Practitioner	S	Paroxetine Hcl	Paroxetine Hcl	15	15	450	83.86		#					*
1376037374	Mitchell	Shannon	Boynton Beach	FL	12	Nurse Practitioner	S	Paroxetine Hcl	Paroxetine Hcl	15	21.2	636	113.36		*					*
1376042069	Crawford	Andrea	Farmington	MO	29	Nurse Practitioner	S	Paroxetine Hcl	Paroxetine Hcl	26	26.1	743	301.44		*					*
1376044750	Holladay	Elizabeth	Strasburg	VA	51	Physician Assistant	S	Paroxetine Hcl	Paroxetine Hcl	11	27	810	143.77		*					*
1376045237	Belniak	Kelly	Wellesley	MA	25	Nurse Practitioner	S	Paroxetine Hcl	Paroxetine Hcl	14	14	420	91.12			0	0	0	0	#
1376045963	Wright	Kyndra	Sylacauga	AL	1	Nurse Practitioner	S	Paroxetine Hcl	Paroxetine Hcl	11	25	750	219.88			0	0	0	0	#
1376048363	Ryser	Christian	Wausau	WI	55	Student in an Organized Health Care Education/Training Program	T	Paroxetine Hcl	Paroxetine Hcl	19	19.1	532	85.01			0	0	0	0	#
1376050591	Logan	Karen	Lynchburg	VA	51	Nurse Practitioner	S	Paroxetine Hcl	Paroxetine Hcl	26	34	994	194.74			26	34	194.74	994	*
1376050989	Chun	Christine	Lincoln City	OR	41	Nurse Practitioner	S	Paroxetine Hcl	Paroxetine Hcl	31	67	1987	474.74			31	67	474.74	1987	*
1376052852	Weinberger	Lauren	Castle Rock	CO	8	Nurse Practitioner	S	Paroxetine Hcl	Paroxetine Hcl	11	29.7	890	144.85			11	29.7	144.85	890	*
1376053736	Tonner	Karen	Smyrna	GA	13	Nurse Practitioner	S	Paroxetine Hcl	Paroxetine Hcl	20	24.2	721	174.61		*					*
1376054098	Aviles	Michael	Miami	FL	12	Nurse Practitioner	S	Paroxetine Hcl	Paroxetine Hcl	26	33	990	252.43	12	#					*
1376058297	Stone	Jessica	Kilmarnock	VA	51	Nurse Practitioner	S	Paroxetine Hcl	Paroxetine Hcl	21	59	1770	312.97			21	59	312.97	1770	*
1376058883	Evans	Sarah	Bardstown	KY	21	Nurse Practitioner	S	Paroxetine Hcl	Paroxetine Hcl	31	45	1317	117.97			20	34	78.24	994	*
1376063107	Miller	Megan	Waverly	IA	19	Nurse Practitioner	S	Paroxetine Hcl	Paroxetine Hcl	13	37	1094	148.21			13	37	148.21	1094	*
1376063321	Partee	Molly	Caldwell	KS	20	Nurse Practitioner	S	Paroxetine Hcl	Paroxetine Hcl	37	57	1710	356.69		#					*
1376064139	Farmer	Robyn	Wagoner	OK	40	Nurse Practitioner	S	Paroxetine Hcl	Paroxetine Hcl	11	13	344	84.79		*					*
1376064154	Meyer	Susan	Iowa City	IA	19	Nurse Practitioner	S	Paroxetine Hcl	Paroxetine Hcl	28	52.6	1577	203.36		#					*
1376064543	Amor	Wail	Lubbock	TX	48	Psychiatry & Neurology	T	Paroxetine Hcl	Paroxetine Hcl	20	22	660	90.19		#					*
1376066670	Dieck	Heidi	Binghamton	NY	36	Nurse Practitioner	S	Paroxetine Hcl	Paroxetine Hcl	11	29	870	138.28			11	29	138.28	870	*
1376070847	Nickoll	Janna	Columbus	IN	18	Nurse Practitioner	S	Paroxetine Hcl	Paroxetine Hcl	18	36	1062	269.77			18	36	269.77	1062	*
1376071589	Lee	Requita	Wilmington	NC	37	Psychiatry & Neurology	T	Paroxetine Hcl	Paroxetine Hcl	25	25.1	752	295.64			0	0	0	0	#
1376073072	Edwards	Latarsha	Waco	TX	48	Nurse Practitioner	S	Paroxetine Hcl	Paroxetine Hcl	31	31	930	316.76			31	31	316.76	930	*
1376074443	Taylor	Zoe	Seattle	WA	53	Family Practice	S	Paroxetine Hcl	Paroxetine Hcl	13	13	364	50.18			13	13	50.18	364	*
1376074807	Admani	Adan	Ann Arbor	MI	26	Student in an Organized Health Care Education/Training Program	T	Paroxetine Hcl	Paroxetine Hcl	18	18	510	68.19			0	0	0	0	#
1376075515	Stebelton	Vanessa	Brooklyn	MI	26	Nurse Practitioner	S	Paroxetine Hcl	Paroxetine Hcl	11	33	990	147.02			11	33	147.02	990	*
1376077370	Everman-Moore	Melinda	Columbus	OH	39	Nurse Practitioner	S	Paroxetine Hcl	Paroxetine Hcl	12	12.1	355	172.83		*					*
1376081158	Torres	Maryan	Milwaukee	WI	55	Nurse Practitioner	S	Paroxetine Hcl	Paroxetine Hcl	25	25	725	265.93			0	0	0	0	#
1376084970	Fredrick	Mary	Columbia	SC	45	Nurse Practitioner	S	Paroxetine Hcl	Paroxetine Hcl	17	17	458	248.75			17	17	248.75	458	*
1376090050	Copley	Rebeka	Huntington	WV	54	Nurse Practitioner	S	Paroxetine Hcl	Paroxetine Hcl	27	45	1350	281.77		#					*
1376093096	Keen	Juanita	Grundy	VA	51	Nurse Practitioner	S	Paroxetine Hcl	Paroxetine Hcl	36	62	1860	436.7			13	31	143.33	930	*
1376094219	Noel	Ashleigh	Austintown	OH	39	Nurse Practitioner	S	Paroxetine Hcl	Paroxetine Hcl	14	14.5	405	241.43			0	0	0	0	#
1376097261	Sarrosa	Cristina	Tulsa	OK	40	Nurse Practitioner	S	Paroxetine Hcl	Paroxetine Hcl	19	57	1710	344.47			19	57	344.47	1710	*
1376097535	Brescia	Morgan	Holden	MA	25	Nurse Practitioner	S	Paroxetine Hcl	Paroxetine Hcl	13	37	1110	138.51			13	37	138.51	1110	*
1376098574	Patillo	Melissa	Norfolk	VA	51	Nurse Practitioner	S	Paroxetine Hcl	Paroxetine Hcl	23	51	1530	353.26			23	51	353.26	1530	*
1376099572	Kosgei	Titus	Eugene	OR	41	Nurse Practitioner	S	Paroxetine Hcl	Paroxetine Hcl	12	34	1020	285.74		*					*
1376102319	West	Kelly	Concord	MA	25	Nurse Practitioner	S	Paroxetine Hcl	Paroxetine Hcl	17	17	510	124.97			0	0	0	0	#
1376106302	Clark	Nadia	Des Moines	IA	19	Nurse Practitioner	S	Paroxetine Hcl	Paroxetine Hcl	12	12	360	142.68			12	12	142.68	360	*
1376163204	Moylan	Alexandra	Springfield	MA	25	Nurse Practitioner	S	Paroxetine Hcl	Paroxetine Hcl	13	19.5	561	143.21		*					*
1376175083	Vulcan	Florentina	Meridian	ID	16	Nurse Practitioner	S	Paroxetine Hcl	Paroxetine Hcl	14	14.3	428	164.91			14	14.3	164.91	428	*
1376181057	Davis	Grace	Edgewater	FL	12	Nurse Practitioner	S	Paroxetine Hcl	Paroxetine Hcl	11	31	914	197.56		*					*
1376189605	Buis	Lisa	Liberty	KY	21	Nurse Practitioner	S	Paroxetine Hcl	Paroxetine Hcl	13	25	750	148.09		*					*
1376199125	Gallops	Denise	Hamlet	NC	37	Nurse Practitioner	S	Paroxetine Hcl	Paroxetine Hcl	20	28	820	152.28		#					*
1376500157	Halsdorfer	Andrew	Williamsville	NY	36	Family Practice	S	Paroxetine Hcl	Paroxetine Hcl	28	80	2395	525.97		#					*
1376500330	Meland	Roy	Lansing	MI	26	Psychiatry	S	Paroxetine Hcl	Paroxetine Hcl	25	47.5	1425	532.95			13	33.5	437.72	1005	*
1376500447	Klein	Kelly	Lubbock	TX	48	Family Practice	S	Paroxetine Hcl	Paroxetine Hcl	18	28	836	98.22			18	28	98.22	836	*
1376500488	Japas	Carlos	Fort Worth	TX	48	Internal Medicine	S	Paroxetine Hcl	Paroxetine Hcl	22	66	1980	407.88			22	66	407.88	1980	*
1376500603	Martinez	Jennifer	Pratt	KS	20	Physician Assistant	S	Paroxetine Hcl	Paroxetine Hcl	12	12	360	60.31			0	0	0	0	#
1376500819	Torpey	Laurence	Rochester	NY	36	Emergency Medicine	S	Paroxetine Hcl	Paroxetine Hcl	30	58	1740	317.44		*					*
1376501551	Huie	Melvin	Orinda	CA	6	Internal Medicine	S	Paroxetine Hcl	Paroxetine Hcl	13	31.5	930	333.12			13	31.5	333.12	930	*
1376501700	Evans	Tamea	Louisville	KY	21	Family Practice	S	Paroxetine Hcl	Paroxetine Hcl	26	72.6	2178	411.5		#					*
1376502906	Cohen	Dinna	Taylor	TX	48	Family Practice	S	Paroxetine Hcl	Paroxetine Hcl	27	55	1650	515.97			15	43	383.91	1290	*
1376503227	Gibson	Marguerite	Bellingham	WA	53	Nurse Practitioner	S	Paroxetine Hcl	Paroxetine Hcl	14	30	875	226.53			0	0	0	0	#
1376503383	Malegiannakis	George	Brooklyn	NY	36	Internal Medicine	S	Paroxetine Hcl	Paroxetine Hcl	49	73	2190	784.04			49	73	784.04	2190	*
1376503615	Bassett	Jenifer	Eau Claire	WI	55	Internal Medicine	S	Paroxetine Hcl	Paroxetine Hcl	13	33	990	368.66			13	33	368.66	990	*
1376503755	Patel	Jigna	Gilbert	AZ	4	Internal Medicine	S	Paroxetine Hcl	Paroxetine Hcl	18	50	1500	403.74		#					*
1376503839	Rushton	Robert	Ukiah	CA	6	Family Practice	S	Paroxetine Hcl	Paroxetine Hcl	32	60.1	1733	512.99			32	60.1	512.99	1733	*
1376503896	Kobett	Patrick	Arlington	TX	48	Family Practice	S	Paroxetine Hcl	Paroxetine Hcl	17	39	1170	641.61			17	39	641.61	1170	*
1376504118	Igleburger	James	Pensacola	FL	12	Psychiatry	S	Paroxetine Hcl	Paroxetine Hcl	64	90.4	2661	775.29			37	55.4	409.01	1662	*
1376504142	Klein	Richard	Yorktown Heights	NY	36	Internal Medicine	S	Paroxetine Hcl	Paroxetine Hcl	16	48	1440	158.78			16	48	158.78	1440	*
1376504357	Green	Stephanie	Sidney	NE	31	Nurse Practitioner	S	Paroxetine Hcl	Paroxetine Hcl	16	24	720	155.38		*					*
1376504399	Patel	Tushar	Lowell	MA	25	Internal Medicine	S	Paroxetine Hcl	Paroxetine Hcl	14	42	1260	360.23			14	42	360.23	1260	*
1376504522	Furniss	Wilburn	Nacogdoches	TX	48	Family Practice	S	Paroxetine Hcl	Paroxetine Hcl	27	41	1167	255.75		#					*
1376504647	Williams	Michael	Vidalia	GA	13	General Surgery	S	Paroxetine Hcl	Paroxetine Hcl	11	19	570	205.65		*					*
1376504654	Elijah	Rochelle	Pueblo	CO	8	Family Practice	S	Paroxetine Hcl	Paroxetine Hcl	18	32	960	430.12			18	32	430.12	960	*
1376504704	De Fex	Armando	Dallas	TX	48	Family Practice	S	Paroxetine Hcl	Paroxetine Hcl	20	34	1020	262.48		#					*
1376504753	Stern	Scott	Lowville	NY	36	Family Practice	S	Paroxetine Hcl	Paroxetine Hcl	45	55	1636	567.27			18	24	272.87	706	*
1376504936	Sioma	James	Littlestown	PA	42	Family Practice	S	Paroxetine Hcl	Paroxetine Hcl	40	84	2520	369.62	13	#					*
1376505099	Bracken	Mary	Amherst	NY	36	Nurse Practitioner	S	Paroxetine Hcl	Paroxetine Hcl	41	47	1410	393.07			41	47	393.07	1410	*
1376505206	Detemple	Julie	South Charleston	WV	54	Family Practice	S	Paroxetine Hcl	Paroxetine Hcl	55	133	3990	724.18	20	#					#
1376505214	Depew	Bruce	Riverton	UT	49	Family Practice	S	Paroxetine Hcl	Paroxetine Hcl	17	35	1050	358.02		#					*
1376505305	Ellis	Clarence	Charlotte	NC	37	Internal Medicine	S	Paroxetine Hcl	Paroxetine Hcl	48	82	2460	494.07			48	82	494.07	2460	*
1376505545	Butera	Adam	Wichita Falls	TX	48	Psychiatry	S	Paroxetine Hcl	Paroxetine Hcl	151	235.4	7053	3269.33	27		52	112	1155.32	3351		12
1376505586	Alcantara Gonzalez	Altagracia	Bayamon	PR	72	Endocrinology	S	Paroxetine Hcl	Paroxetine Hcl	33	41	1230	261.87			33	41	261.87	1230	*
1376505651	Lawrence	Bradford	Hickory	NC	37	Physician Assistant	S	Paroxetine Hcl	Paroxetine Hcl	23	51	1524	199.26			23	51	199.26	1524	*
1376505834	Roque	George	West Melbourne	FL	12	Internal Medicine	S	Paroxetine Hcl	Paroxetine Hcl	50	148	4440	765	20		50	148	765	4440		20
1376506154	Kahler	Guy	Camden	SC	45	Emergency Medicine	S	Paroxetine Hcl	Paroxetine Hcl	14	40	1200	355.48			14	40	355.48	1200	*
1376506246	Muncy	Gerald	Scottsdale	AZ	4	Family Practice	S	Paroxetine Hcl	Paroxetine Hcl	13	34	1020	529.16			13	34	529.16	1020	*
1376506444	Christensen	Jeness	Bend	OR	41	Internal Medicine	S	Paroxetine Hcl	Paroxetine Hcl	37	89	2670	571.15			37	89	571.15	2670	*
1376507012	Escoll	Andrew	Tewksbury	MA	25	Family Practice	S	Paroxetine Hcl	Paroxetine Hcl	22	58	1740	303.72			22	58	303.72	1740	*
1376507210	Alexander	Sunitha	The Woodlands	TX	48	Internal Medicine	S	Paroxetine Hcl	Paroxetine Hcl	40	76	2260	580.9	12		40	76	580.9	2260		12
1376507293	Jones	Daniel	Upper Arlington	OH	39	Neurology	S	Paroxetine Hcl	Paroxetine Hcl	12	12	360	143.61			0	0	0	0	#
1376507517	Cruse	James	Honesdale	PA	42	Family Practice	S	Paroxetine Hcl	Paroxetine Hcl	32	50	1500	178.98			18	36	91.06	1080	*
1376507657	Vanderbilt	Julie	Blue Island	IL	17	Family Practice	S	Paroxetine Hcl	Paroxetine Hcl	22	60.3	1810	299.8			22	60.3	299.8	1810	*
1376507806	Haber-Kuo	Sheryl	Mercerville	NJ	34	Internal Medicine	S	Paroxetine Hcl	Paroxetine Hcl	25	63	1890	326.23			25	63	326.23	1890	*
1376508028	Dayalan	Ashim	Pittsburgh	PA	42	Internal Medicine	S	Paroxetine Hcl	Paroxetine Hcl	23	69	2070	383.46		#					*
1376508085	Figueroa	Socorro	Caguas	PR	72	Psychiatry	S	Paroxetine Hcl	Paroxetine Hcl	82	88	2637	716.37	13	*					*
1376508218	Parker	Susan	Henagar	AL	1	Nurse Practitioner	S	Paroxetine Hcl	Paroxetine Hcl	30	48	1440	254.69		#					*
1376508382	Holleran	Kathleen	Gibsonia	PA	42	Internal Medicine	S	Paroxetine Hcl	Paroxetine Hcl	16	34	1020	130.43			16	34	130.43	1020	*
1376509190	Gilliland	Martin	Jasper	TX	48	Family Practice	S	Paroxetine Hcl	Paroxetine Hcl	89	134	3946	916.64	19		78	121	833.94	3556	#
1376509240	Zito	Gene	Pittsford	NY	36	Internal Medicine	S	Paroxetine Hcl	Paroxetine Hcl	40	58	1716	341.3			40	58	341.3	1716	*
1376509604	Montaperto	Patricia	Chelmsford	MA	25	Internal Medicine	S	Paroxetine Hcl	Paroxetine Hcl	14	40	1200	122.69			14	40	122.69	1200	*
1376509646	Schneider	Steven	Sanford	ME	23	Family Practice	S	Paroxetine Hcl	Paroxetine Hcl	25	65	1950	430.22		#					*
1376509851	Hicks	Randy	Flint	MI	26	Diagnostic Radiology	S	Paroxetine Hcl	Paroxetine Hcl	12	12	360	87.28			12	12	87.28	360	*
1376509877	Volk	Barbara	Canton	OH	39	Internal Medicine	S	Paroxetine Hcl	Paroxetine Hcl	26	45.2	1314	552.46			12	31	248.69	920	*
1376510016	Nawaz	Mohammad	Raceland	LA	22	Internal Medicine	S	Paroxetine Hcl	Paroxetine Hcl	42	90	2700	594.61	12	#					*
1376510099	Schury	Mark	Waterford	MI	26	Family Practice	S	Paroxetine Hcl	Paroxetine Hcl	17	45	1350	246.76		#					*
1376510461	Hammons	Dixie	Talihina	OK	40	Nurse Practitioner	S	Paroxetine Hcl	Paroxetine Hcl	12	12	360	132.74			12	12	132.74	360	*
1376510743	Chow	Priscilla	Laguna Hills	CA	6	Nurse Practitioner	S	Paroxetine Hcl	Paroxetine Hcl	12	22.4	672	172.1			12	22.4	172.1	672	*
1376511063	Wilson	Ronald	Paducah	KY	21	Internal Medicine	S	Paroxetine Hcl	Paroxetine Hcl	200	352.5	10574	2249.02	39		189	339.5	2199.46	10184	#
1376511097	Boxell	Sandra	Jackson	TN	47	Obstetrics & Gynecology	S	Paroxetine Hcl	Paroxetine Hcl	16	20	600	195.74			16	20	195.74	600	*
1376512111	Abbasi	Shahzaman	Lansing	MI	26	Internal Medicine	S	Paroxetine Hcl	Paroxetine Hcl	35	99	2970	698.22		#					*
1376512129	Michels	Alan	Payson	AZ	4	Internal Medicine	S	Paroxetine Hcl	Paroxetine Hcl	13	27	810	277.7			13	27	277.7	810	*
1376512301	Gordon	Neil	Cedartown	GA	13	Internal Medicine	S	Paroxetine Hcl	Paroxetine Hcl	18	44	1318	302.66		#					*
1376512418	Ahmed	Rubina	Taylor	MI	26	Internal Medicine	S	Paroxetine Hcl	Paroxetine Hcl	11	11	330	42.77			0	0	0	0	#
1376512491	Bullock	Emily	Huntingdon	TN	47	Nurse Practitioner	S	Paroxetine Hcl	Paroxetine Hcl	27	55	1650	291.25		#					*
1376512590	Smith	Edward	Grove City	PA	42	Family Practice	S	Paroxetine Hcl	Paroxetine Hcl	46	92	2744	574.48		#					*
1376512756	Moore	Douglas	Cincinnati	OH	39	Family Practice	S	Paroxetine Hcl	Paroxetine Hcl	30	58	1740	530.58			30	58	530.58	1740	*
1376512814	Compton	Joseph	Dubuque	IA	19	Internal Medicine	S	Paroxetine Hcl	Paroxetine Hcl	110	235.5	7060	1573.16	23		110	235.5	1573.16	7060		23
1376512939	Pierson	Bryce	Edina	MN	27	Internal Medicine	S	Paroxetine Hcl	Paroxetine Hcl	18	52	1560	271.11			18	52	271.11	1560	*
1376513325	Negrea	Cristina	Savannah	GA	13	Internal Medicine	S	Paroxetine Hcl	Paroxetine Hcl	13	15	304	128.6			13	15	128.6	304	*
1376513523	Dickson	Loretta	Forest City	NC	37	Family Practice	S	Paroxetine Hcl	Paroxetine Hcl	80	137	4107	953.93	13		61	102	684.63	3060	*
1376513663	Young	Gregory	Hudson	WI	55	Family Practice	S	Paroxetine Hcl	Paroxetine Hcl	21	33.1	993	236.83		#					*
1376513788	Kidd	Holly	Ruston	LA	22	Internal Medicine	S	Paroxetine Hcl	Paroxetine Hcl	53	87	2610	512.28	12		37	71	441.68	2130	*
1376514042	Weixler	Warren	Yorktown	VA	51	Family Practice	S	Paroxetine Hcl	Paroxetine Hcl	15	29	870	233.99		#					*
1376514117	Collins	Maryann	Pennington Gap	VA	51	Nurse Practitioner	S	Paroxetine Hcl	Paroxetine Hcl	30	44	1320	488.33		#					*
1376514208	Nesser	David	Dallas	TX	48	Nephrology	S	Paroxetine Hcl	Paroxetine Hcl	20	36	1080	504.95			20	36	504.95	1080	*
1376514273	Cote	Mario	Peru	IL	17	Internal Medicine	S	Paroxetine Hcl	Paroxetine Hcl	101	199	5970	1131.67	21		101	199	1131.67	5970		21
1376514653	Amparo	Jesus	Bayamon	PR	72	Internal Medicine	S	Paroxetine Hcl	Paroxetine Hcl	48	92	2760	480.25	12	#					#
1376514661	Shah	Jaykumar	Arcadia	CA	6	Internal Medicine	S	Paroxetine Hcl	Paroxetine Hcl	31	37.2	1098	180.2			31	37.2	180.2	1098	*
1376514786	Greenberg	Aaron	Brooklyn	NY	36	Cardiology	S	Paroxetine Hcl	Paroxetine Hcl	20	42	1245	192.75		#					*
1376515106	Larussa	Lawrence	Rochester	NY	36	Physician Assistant	S	Paroxetine Hcl	Paroxetine Hcl	49	83	2490	456.04	14	#					#
1376515338	Youkeles	Lisa	New Rochelle	NY	36	Critical Care (Intensivists)	S	Paroxetine Hcl	Paroxetine Hcl	12	26	780	164.03			12	26	164.03	780	*
1376515346	Almazan-Condit	Fe	Toms River	NJ	34	Internal Medicine	S	Paroxetine Hcl	Paroxetine Hcl	12	30	900	85.92			12	30	85.92	900	*
1376515775	Hubach	Kurt	Bedford	VA	51	Family Practice	S	Paroxetine Hcl	Paroxetine Hcl	19	57	1710	222.49			19	57	222.49	1710	*
1376515999	Wingrove	Rhonda	Charleroi	PA	42	Family Practice	S	Paroxetine Hcl	Paroxetine Hcl	45	89	2654	391.16			45	89	391.16	2654	*
1376516401	Shin	Clara	Montesano	WA	53	Internal Medicine	S	Paroxetine Hcl	Paroxetine Hcl	13	37	1110	130.32			13	37	130.32	1110	*
1376516427	Watkins	Cami	Florissant	MO	29	Internal Medicine	S	Paroxetine Hcl	Paroxetine Hcl	31	55	1650	207.8			20	44	160.12	1320	*
1376516484	Kavtaradze	David	Cordele	GA	13	Internal Medicine	S	Paroxetine Hcl	Paroxetine Hcl	64	112	3360	1094.31	11		49	89	748.16	2670	*
1376516526	Villarreal	Maria	Brewton	AL	1	Emergency Medicine	S	Paroxetine Hcl	Paroxetine Hcl	32	65.8	1974	400.36			20	38	261.55	1140	*
1376516559	Farr	Russell	Pittsburgh	PA	42	Psychiatry	S	Paroxetine Hcl	Paroxetine Hcl	39	39	1083	872.84			0	0	0	0	#
1376516765	Durand-Mitchelle	Priscilla	Atmore	AL	1	Family Practice	S	Paroxetine Hcl	Paroxetine Hcl	30	38	1140	348.28			16	16	204.52	480	*
1376516906	Daniels	Bret	Wrightsville	PA	42	Family Practice	S	Paroxetine Hcl	Paroxetine Hcl	16	47.7	1432	309.11		*					*
1376517052	Budoff	Steven	Somerville	NJ	34	Psychiatry	S	Paroxetine Hcl	Paroxetine Hcl	31	45	1350	250.03			18	18	62.44	540	*
1376517334	St George	Christine	Bloomington	MN	27	Nurse Practitioner	S	Paroxetine Hcl	Paroxetine Hcl	22	22	616	290.29			22	22	290.29	616	*
1376517458	Kumar	V	Greensburg	PA	42	Family Practice	S	Paroxetine Hcl	Paroxetine Hcl	57	71	1846	666.33	13		42	56	367.59	1440	*
1376517623	Spendal	Frank	Rosedale	IN	18	Hospitalist	S	Paroxetine Hcl	Paroxetine Hcl	21	53	1590	382.7		#					*
1376517656	Williams	Kimberly	Folsom	CA	6	Internal Medicine	S	Paroxetine Hcl	Paroxetine Hcl	12	28	840	271.5			12	28	271.5	840	*
1376517748	Gandia	Luis	Manati	PR	72	Internal Medicine	S	Paroxetine Hcl	Paroxetine Hcl	13	29	870	227.29		*					*
1376517755	Kinnee	Susan	Inver Grove Heights	MN	27	Nurse Practitioner	S	Paroxetine Hcl	Paroxetine Hcl	20	36.6	1096	330.72			0	0	0	0	#
1376518175	Ansari	Shahid	Livonia	MI	26	Internal Medicine	S	Paroxetine Hcl	Paroxetine Hcl	33	33.3	929	392.84			33	33.3	392.84	929	*
1376518282	Ripley	Lori	Greeley	CO	8	Family Practice	S	Paroxetine Hcl	Paroxetine Hcl	20	34	1020	188.4		*					*
1376519033	Walker	Kent	Ottumwa	IA	19	Dermatology	S	Paroxetine Hcl	Paroxetine Hcl	16	20	600	73.14		#					*
1376519272	Danly	David	Tyler	TX	48	Family Practice	S	Paroxetine Hcl	Paroxetine Hcl	35	41	1181	303.82			11	17	36.6	510	*
1376519413	Bilyk	Elizabeth	Minneapolis	MN	27	Nurse Practitioner	S	Paroxetine Hcl	Paroxetine Hcl	15	15	410	329.14			15	15	329.14	410	*
1376519686	Bergeron	John	Hope Valley	RI	44	Internal Medicine	S	Paroxetine Hcl	Paroxetine Hcl	12	32	960	287.46		*					*
1376519777	Ip	Gigi	Downers Grove	IL	17	Internal Medicine	S	Paroxetine Hcl	Paroxetine Hcl	39	81.5	2445	943.27		#					*
1376520106	Erbter	Edward	Hastings	MI	26	Internal Medicine	S	Paroxetine Hcl	Paroxetine Hcl	32	32	915	349.89			32	32	349.89	915	*
1376520353	Zechiel	Kristy	Englewood	OH	39	Geriatric Medicine	S	Paroxetine Hcl	Paroxetine Hcl	21	47	1410	211.9		#					*
1376520650	Vinayagam	Vasanthi	Baton Rouge	LA	22	Family Practice	S	Paroxetine Hcl	Paroxetine Hcl	58	94	2695	1043.24	15		21	43	450.36	1290	*
1376520825	Corazza	Douglas	Princeton	NJ	34	Internal Medicine	S	Paroxetine Hcl	Paroxetine Hcl	31	53	1537	301.5			31	53	301.5	1537	*
1376520916	Harker	Jamison	Grand Rapids	MN	27	Internal Medicine	S	Paroxetine Hcl	Paroxetine Hcl	11	11	330	35.81			11	11	35.81	330	*
1376520924	Gibson	Gary	Meridian	MS	28	Family Practice	S	Paroxetine Hcl	Paroxetine Hcl	35	53	1590	301.85		#					*
1376520940	Luongo	Peter	Paramus	NJ	34	Internal Medicine	S	Paroxetine Hcl	Paroxetine Hcl	94	176	5226	1311.91	18		94	176	1311.91	5226		18
1376521245	Sokolow	Marc	Towson	MD	24	Internal Medicine	S	Paroxetine Hcl	Paroxetine Hcl	30	88	2640	319.11			30	88	319.11	2640	*
1376521724	Stefoski	Dusan	Chicago	IL	17	Neurology	S	Paroxetine Hcl	Paroxetine Hcl	21	24	720	319.18			21	24	319.18	720	*
1376521773	Chess	David	Stratford	CT	9	Geriatric Medicine	S	Paroxetine Hcl	Paroxetine Hcl	81	81.1	1652	640.89	12		51	51.1	385.96	1110	*
1376521773	Chess	David	Stratford	CT	9	Geriatric Medicine	S	Paxil	Paroxetine Hcl	21	21	214	7743.02			21	21	7743.02	214	*
1376522326	Ieraci	Adrian	North Lima	OH	39	Family Practice	S	Paroxetine Hcl	Paroxetine Hcl	51	109	3270	539.58	13	#					#
1376522516	Dickens	Nicole	Lafayette	LA	22	Psychiatry	S	Paroxetine Hcl	Paroxetine Hcl	31	35	1050	283.98			13	17	82.35	510	*
1376522854	Devine	William	Watertown	SD	46	Family Practice	S	Paroxetine Hcl	Paroxetine Hcl	30	66	1960	368.69			15	37	172.07	1094	*
1376522870	Tweedy	Philip	Hannibal	MO	29	Internal Medicine	S	Paroxetine Hcl	Paroxetine Hcl	31	81	2430	564.49		#					*
1376523316	Simon	Timothy	Monticello	AR	5	Family Practice	S	Paroxetine Hcl	Paroxetine Hcl	251	365.2	10838	3380.22	48		148	218	1809.71	6515		33
1376523621	Campbell	Michael	Fall River	MA	25	Family Practice	S	Paroxetine Hcl	Paroxetine Hcl	84	110	3185	1201.42	15		53	69	834.74	1955	#
1376523688	Dercola	Kelly	Kingston	NY	36	Internal Medicine	S	Paroxetine Hcl	Paroxetine Hcl	29	57	1710	311.79			29	57	311.79	1710	*
1376523704	Cittadino	Jennifer	Fort Myers	FL	12	Nurse Practitioner	S	Paroxetine Hcl	Paroxetine Hcl	28	42	1260	527.98			15	23	183.39	690	*
1376523753	Walsh	Joseph	Elberta	AL	1	Family Practice	S	Paroxetine Hcl	Paroxetine Hcl	22	64	1913	743.76		#					*
1376524017	Winston	Stephen	Fairhope	AL	1	Family Practice	S	Paroxetine Hcl	Paroxetine Hcl	11	11	314	59.68			11	11	59.68	314	*
1376524272	Freeman	James	East Longmeadow	MA	25	Internal Medicine	S	Paroxetine Hcl	Paroxetine Hcl	35	69	2070	375.84		#					*
1376524447	Nunnelee	Jennifer	Smithsburg	MD	24	Physician Assistant	S	Paroxetine Hcl	Paroxetine Hcl	12	14	419	104.01		*					*
1376524520	Ravetz	Pamela	Wyomissing	PA	42	Family Practice	S	Paroxetine Hcl	Paroxetine Hcl	20	56	1680	307.1			20	56	307.1	1680	*
1376524611	Sullivan	Timothy	Lincoln	NE	31	Family Practice	S	Paroxetine Hcl	Paroxetine Hcl	11	33	990	187.83		*					*
1376524892	Kornhaus	R	Berlin	OH	39	Family Practice	S	Paroxetine Hcl	Paroxetine Hcl	28	45	1350	256.11		#					*
1376525063	Afonso-Fede	Gloriane	Dartmouth	MA	25	Internal Medicine	S	Paroxetine Hcl	Paroxetine Hcl	38	80	2400	546.19			38	80	546.19	2400	*
1376525170	Keller	Rhonda	Alpena	MI	26	Nurse Practitioner	S	Paroxetine Hcl	Paroxetine Hcl	33	59	1771	390.12		#					*
1376525212	George	David	Lebanon	KY	21	Internal Medicine	S	Paroxetine Hcl	Paroxetine Hcl	68	96	2720	522.98			68	96	522.98	2720	*
1376525246	Medini	Allen	New Richmond	WI	55	Family Practice	S	Paroxetine Hcl	Paroxetine Hcl	11	29	870	208.97			11	29	208.97	870	*
1376525469	Manuel	Gary	Alexandria	LA	22	Obstetrics & Gynecology	S	Paroxetine Hcl	Paroxetine Hcl	12	12	360	61.08			12	12	61.08	360	*
1376525568	Schaufele	Julie	Hobart	OK	40	Family Practice	S	Paroxetine Hcl	Paroxetine Hcl	24	47	1410	223.41		#					*
1376525618	Wright	Frank	Seguin	TX	48	Family Practice	S	Paroxetine Hcl	Paroxetine Hcl	52	76	2103	550.18		#					*
1376526053	Archacki	Stephen	Euclid	OH	39	Internal Medicine	S	Paroxetine Hcl	Paroxetine Hcl	32	54	1620	375.15			17	29	229.42	870	*
1376526442	Thompson	Roger	Middletown	NJ	34	Family Practice	S	Paroxetine Hcl	Paroxetine Hcl	67	145	4218	1364.48	17		67	145	1364.48	4218		17
1376526608	Giza	Angela	Sterling	MA	25	Family Practice	S	Paroxetine Hcl	Paroxetine Hcl	11	28	840	160.84		*					*
1376526707	Napier	Jerold	Marquette	MI	26	Internal Medicine	S	Paroxetine Hcl	Paroxetine Hcl	25	51.2	1536	338.14		#					*
1376526855	Maminta	Napoleon	Indianapolis	IN	18	Internal Medicine	S	Paroxetine Hcl	Paroxetine Hcl	21	27	810	107.31		*					*
1376526913	Koopman	Peter	Columbia	MO	29	Family Practice	S	Paroxetine Er	Paroxetine Hcl	23	25	750	3091.19			23	25	3091.19	750	*
1376526947	Aponte	Juan	Lynchburg	VA	51	Internal Medicine	S	Paroxetine Hcl	Paroxetine Hcl	49	121	3562	896.33	13		49	121	896.33	3562		13
1376527002	Kreckman	Susan	Portage	WI	55	Family Practice	S	Paroxetine Hcl	Paroxetine Hcl	24	72	2160	463.94		#					*
1376527598	Freeman	Jeremy	Blacksburg	VA	51	Family Practice	S	Paroxetine Hcl	Paroxetine Hcl	22	48	1440	540.12		*					*
1376527606	Hineman	Polly	Toledo	IA	19	Internal Medicine	S	Paroxetine Hcl	Paroxetine Hcl	44	56.3	1667	364.93		#					*
1376527788	Hansen	Aimee	Roseburg	OR	41	Nurse Practitioner	S	Paroxetine Hcl	Paroxetine Hcl	31	37	1085	222.15		#					*
1376528638	Dean	Edward	Northampton	MA	25	Internal Medicine	S	Paroxetine Hcl	Paroxetine Hcl	30	87.2	2598	295.02		#					*
1376528687	Watson	Peter	Kinston	NC	37	Medical Oncology	S	Paroxetine Hcl	Paroxetine Hcl	23	23	691	192.81		#					*
1376529156	Hansen	Mark	Rochester	MN	27	Psychiatry	S	Paroxetine Hcl	Paroxetine Hcl	11	11	330	78.57			11	11	78.57	330	*
1376529230	Shah	Shriraj	Woonsocket	RI	44	Family Practice	S	Paroxetine Hcl	Paroxetine Hcl	19	57	1710	293.73			19	57	293.73	1710	*
1376529438	Carter	David	Jacksonville	FL	12	Internal Medicine	S	Paroxetine Hcl	Paroxetine Hcl	11	33	990	198.44			11	33	198.44	990	*
1376529461	Gandola	Carl	Covington	KY	21	Internal Medicine	S	Paroxetine Hcl	Paroxetine Hcl	11	33	990	205.54		*					*
1376529503	Stephens	Donna	St Petersburg	FL	12	Family Practice	S	Paroxetine Hcl	Paroxetine Hcl	15	45	1350	513.84			15	45	513.84	1350	*
1376529768	Archambeau	Lurley	Maumee	OH	39	Specialist	T	Paroxetine Hcl	Paroxetine Hcl	19	51	1530	537.27		#					*
1376529784	Badola	Ritu	Orlando	FL	12	Family Practice	S	Paroxetine Hcl	Paroxetine Hcl	20	58	1740	296.1		#					*
1376529867	Greenberg	Bruce	King City	CA	6	Family Practice	S	Paroxetine Hcl	Paroxetine Hcl	21	63	1890	390.26		#					*
1376530303	Saifi	Ali	Clearwater	FL	12	Internal Medicine	S	Paroxetine Hcl	Paroxetine Hcl	96	252.2	7526	2314.07	23		65	189	1650.88	5630	#
1376530386	Fugate	Kenneth	Punxsutawney	PA	42	Internal Medicine	S	Paroxetine Hcl	Paroxetine Hcl	34	70	2100	575.72			34	70	575.72	2100	*
1376530519	Harley	Douglas	Akron	OH	39	Family Practice	S	Paroxetine Hcl	Paroxetine Hcl	16	26	755	153.51			16	26	153.51	755	*
1376530758	Moore	Maribeth	Conroe	TX	48	Family Practice	S	Paroxetine Hcl	Paroxetine Hcl	12	30	898	292.88			12	30	292.88	898	*
1376530899	Shaner	Brian	Durham	NC	37	General Practice	S	Paroxetine Hcl	Paroxetine Hcl	20	52	1560	321.34			20	52	321.34	1560	*
1376531004	Swenson	Jeffrey	Rupert	ID	16	Family Practice	S	Paroxetine Hcl	Paroxetine Hcl	23	35	1012	271.23			23	35	271.23	1012	*
1376531871	Lewis	Jeffrey	Duluth	MN	27	Family Practice	S	Paroxetine Hcl	Paroxetine Hcl	29	51	1517	599.07		#					*
1376532127	Paul	Kulbhushan	Peoria	AZ	4	Internal Medicine	S	Paroxetine Hcl	Paroxetine Hcl	31	67	2010	460.32			31	67	460.32	2010	*
1376532135	Levy	Alan	Columbus	OH	39	Psychiatry & Neurology	T	Paroxetine Hcl	Paroxetine Hcl	12	12	360	47.62			12	12	47.62	360	*
1376532168	Wallace	David	Shelbyville	KY	21	Family Practice	S	Paroxetine Hcl	Paroxetine Hcl	25	45	1306	268.92			25	45	268.92	1306	*
1376532341	Svenson	Christine	Sarasota	FL	12	Nurse Practitioner	S	Paroxetine Hcl	Paroxetine Hcl	45	73	2190	487.5			20	40	198.34	1200	*
1376532507	Fabre	Lynn	Albany	NY	36	Nurse Practitioner	S	Paroxetine Hcl	Paroxetine Hcl	11	11	308	328.41		*					*
1376532655	Centurion	Jose	Miami Shores	FL	12	Internal Medicine	S	Paroxetine Hcl	Paroxetine Hcl	90	195	5850	2244.7	23		90	195	2244.7	5850		23
1376532697	Olegario	Jonathan	Mitchell	SD	46	Internal Medicine	S	Paroxetine Hcl	Paroxetine Hcl	16	24	683	175.77			16	24	175.77	683	*
1376532796	Potoczek-Salahi	Jolanta	Bayonne	NJ	34	Family Practice	S	Paroxetine Hcl	Paroxetine Hcl	12	36	1080	126.33			12	36	126.33	1080	*
1376533059	Chamian	Noel	Las Vegas	NV	32	Internal Medicine	S	Paroxetine Hcl	Paroxetine Hcl	21	63	1890	532.05			21	63	532.05	1890	*
1376533497	Giorgio	Louis	Peabody	MA	25	Internal Medicine	S	Paroxetine Hcl	Paroxetine Hcl	14	30	900	225.98			14	30	225.98	900	*
1376533992	Bale	Phillip	Glasgow	KY	21	Family Practice	S	Paroxetine Hcl	Paroxetine Hcl	61	90	2700	380.34			47	71	304.16	2130	*
1376534396	Roome	Gary	Burton	MI	26	Family Practice	S	Paroxetine Hcl	Paroxetine Hcl	36	54	1585	274.59		*					*
1376534420	Manint	James	Monticello	IL	17	Family Practice	S	Paroxetine Hcl	Paroxetine Hcl	48	94	2474	867.2			48	94	867.2	2474	*
1376534776	Demichele	Michael	Carlisle	PA	42	Internal Medicine	S	Paroxetine Hcl	Paroxetine Hcl	27	55	1650	326.72			27	55	326.72	1650	*
1376534982	Giannone	Deborah	Binghamton	NY	36	Nurse Practitioner	S	Paroxetine Hcl	Paroxetine Hcl	19	51.4	1541	414.8		#					*
1376535062	Snodgrass	Richard	Dodge City	KS	20	General Practice	S	Paroxetine Hcl	Paroxetine Hcl	70	84.3	2418	514.52	14		35	49.3	304.17	1426	*
1376535096	Anger	Eric	Elkins	WV	54	Family Practice	S	Paroxetine Hcl	Paroxetine Hcl	52	100	2978	559.21			41	75	465.32	2228	*
1376535161	Hawkins	Edward	Reidsville	NC	37	Internal Medicine	S	Paroxetine Hcl	Paroxetine Hcl	71	93	2790	688.01			52	60	468.19	1800	*
1376535294	Pribil	Gerald	Bartlesville	OK	40	Family Practice	S	Paroxetine Hcl	Paroxetine Hcl	11	33	990	357.55			11	33	357.55	990	*
1376535351	Haywood	Anthony	Romney	WV	54	Family Practice	S	Paroxetine Hcl	Paroxetine Hcl	15	15.1	317	90.48			15	15.1	90.48	317	*
1376535419	Kelly	Richard	Crockett	TX	48	Family Practice	S	Paroxetine Hcl	Paroxetine Hcl	20	30	891	208.32			20	30	208.32	891	*
1376535427	Napier	Mark	Edwardsville	IL	17	Psychiatry	S	Paroxetine Hcl	Paroxetine Hcl	69	119.1	3574	951.45	13		49	87.1	772.91	2614	*
1376535484	De La Cruz	Fausto	Pembroke Pines	FL	12	Internal Medicine	S	Paroxetine Hcl	Paroxetine Hcl	16	48	1440	348.08			16	48	348.08	1440	*
1376535559	Letteriello	Denise	Albany	NY	36	Internal Medicine	S	Paroxetine Hcl	Paroxetine Hcl	11	33	990	139.82			11	33	139.82	990	*
1376535914	Kalogerou	Paul	Van Wert	OH	39	Internal Medicine	S	Paroxetine Cr	Paroxetine Hcl	17	17	270	824.83			17	17	824.83	270	*
1376535914	Kalogerou	Paul	Van Wert	OH	39	Internal Medicine	S	Paroxetine Hcl	Paroxetine Hcl	60	110.2	3275	960.48	11		40	76.2	676.13	2255	*
1376536029	Turpin	F.	Saint Peters	MO	29	Neurology	S	Paroxetine Hcl	Paroxetine Hcl	38	38	1124	498.58			16	16	54.68	464	*
1376536151	Rowe	Kristina	Havelock	NC	37	Internal Medicine	S	Paroxetine Hcl	Paroxetine Hcl	28	78.3	2350	643.28		#					*
1376536235	Gonzalez	Roberto	Kissimmee	FL	12	Internal Medicine	S	Paroxetine Hcl	Paroxetine Hcl	15	15	435	182.61			15	15	182.61	435	*
1376536706	Bennett	Stephanie	Vancouver	WA	53	Nurse Practitioner	S	Paroxetine Hcl	Paroxetine Hcl	21	39.1	1173	273.35		#					*
1376536847	Passarello	Walter	Poland	OH	39	Family Practice	S	Paroxetine Hcl	Paroxetine Hcl	12	34	1018	304.99		#					*
1376537084	Meier	Edward	Rome	GA	13	Emergency Medicine	S	Paroxetine Hcl	Paroxetine Hcl	37	85	2550	1023.92	15	#					#
1376537191	Comerci	James	Wheeling	WV	54	Family Practice	S	Paroxetine Hcl	Paroxetine Hcl	129	201	5146	1302.74	23		95	151	999.62	4062	#
1376537753	Shaw	Richard	Simi Valley	CA	6	Family Practice	S	Paroxetine Hcl	Paroxetine Hcl	22	64	1920	430.5			22	64	430.5	1920	*
1376538090	Pham-Russell	Marie	Fort Smith	AR	5	Nurse Practitioner	S	Paroxetine Hcl	Paroxetine Hcl	12	24	720	312.97		*					*
1376538207	Bal	Deepinder	Nashville	TN	47	Internal Medicine	S	Paroxetine Hcl	Paroxetine Hcl	37	87	2610	740.63		#					*
1376538223	Cornett	Karen	Fredericksburg	TX	48	Family Practice	S	Paroxetine Hcl	Paroxetine Hcl	21	39	1170	181.15			21	39	181.15	1170	*
1376538272	Mckechnie	Kevin	Nashville	TN	47	Internal Medicine	S	Paroxetine Hcl	Paroxetine Hcl	15	45	1350	277.5			15	45	277.5	1350	*
1376538389	Joe	Sungnam	Kingman	AZ	4	Internal Medicine	S	Paroxetine Hcl	Paroxetine Hcl	19	55	1650	197.51	11	#					*
1376538819	Corbin	Phillip	Avilla	IN	18	Family Practice	S	Paroxetine Hcl	Paroxetine Hcl	24	60	1800	562.43		#					*
1376538900	Graham	Brett	Brownsburg	IN	18	Family Practice	S	Paroxetine Hcl	Paroxetine Hcl	39	85	2532	655.88			18	40	375.54	1200	*
1376539262	Hopkins	Tanya	Plymouth	MA	25	Nurse Practitioner	S	Paroxetine Hcl	Paroxetine Hcl	25	39	1158	258.18			25	39	258.18	1158	*
1376539346	Kelley	Gretchen	Baldwinville	MA	25	Family Practice	S	Paroxetine Hcl	Paroxetine Hcl	20	56	1680	552.46		#					*
1376539551	Richards	Christopher	Gretna	LA	22	Family Practice	S	Paroxetine Er	Paroxetine Hcl	14	14	407	821.64		#					*
1376539718	Mclain	Monika	Libertyville	IL	17	Internal Medicine	S	Paroxetine Hcl	Paroxetine Hcl	23	48	1440	287.16			23	48	287.16	1440	*
1376539809	Puri	Sona	Pittsburgh	PA	42	Internal Medicine	S	Paroxetine Hcl	Paroxetine Hcl	27	73	2190	591.63		#					*
1376539858	Bower	Douglas	Carlisle	PA	42	Internal Medicine	S	Paroxetine Hcl	Paroxetine Hcl	59	87	2610	499.24			59	87	499.24	2610	*
1376539965	Nallin	Eugene	Cumberland	MD	24	Family Practice	S	Paroxetine Hcl	Paroxetine Hcl	36	58	1740	263.31			36	58	263.31	1740	*
1376540195	Gallo	Joseph	Youngstown	OH	39	Family Practice	S	Paroxetine Hcl	Paroxetine Hcl	18	54	1620	231.74			18	54	231.74	1620	*
1376540229	Barkley	Thomas	New Albany	MS	28	Internal Medicine	S	Paroxetine Hcl	Paroxetine Hcl	64	82	2460	613.29			29	47	283.91	1410	*
1376540286	Kachadurian	Mark	Farmington Hills	MI	26	Neurology	S	Paroxetine Hcl	Paroxetine Hcl	21	29	870	183.67		*					*
1376540500	Coppa	Stephen	Bradenton	FL	12	Internal Medicine	S	Paroxetine Hcl	Paroxetine Hcl	12	36	1080	111.22			12	36	111.22	1080	*
1376540567	Woodruff	Mark	Omaha	NE	31	Family Practice	S	Paroxetine Hcl	Paroxetine Hcl	27	45	1324	211.06		#					*
1376540765	Lewis	Charles	Little Rock	AR	5	Psychiatry	S	Paroxetine Hcl	Paroxetine Hcl	82	84	2264	673	13		14	14	146.75	420	*
1376540930	Hageman	Matthew	Belleville	IL	17	Internal Medicine	S	Paroxetine Hcl	Paroxetine Hcl	46	124	3711	745.28	12		46	124	745.28	3711		12
1376541060	Allison	Charles	San Francisco	CA	6	Internal Medicine	S	Paroxetine Hcl	Paroxetine Hcl	11	22	660	461.69			11	22	461.69	660	*
1376541359	Katz	Manuel	Englewood	NJ	34	Internal Medicine	S	Paroxetine Hcl	Paroxetine Hcl	14	42	1260	205.81			14	42	205.81	1260	*
1376541367	Cassady	Stephanie	Winter Haven	FL	12	Nurse Practitioner	S	Paroxetine Hcl	Paroxetine Hcl	14	40	1200	283.99		#					*
1376541912	Gil	John	Rocky Point	NY	36	Family Practice	S	Paroxetine Hcl	Paroxetine Hcl	19	51	1530	180.26			19	51	180.26	1530	*
1376542050	Jarvis	Douglas	Elkhart	IN	18	Psychiatry	S	Paroxetine Hcl	Paroxetine Hcl	13	34	1020	273.09		*					*
1376542472	Shuler	Kelly	Sapulpa	OK	40	Family Practice	S	Paroxetine Hcl	Paroxetine Hcl	20	56	1665	506.08		#					*
1376542944	Siskind	Steven	Manhasset	NY	36	Cardiology	S	Paroxetine Hcl	Paroxetine Hcl	12	12	360	56.37			0	0	0	0	#
1376543108	Young	Peter	Avondale	AZ	4	Internal Medicine	S	Paroxetine Hcl	Paroxetine Hcl	21	45	1350	452.55		#					*
1376543785	El-Hajjaoui	Ziad	Hesperia	CA	6	Internal Medicine	S	Paroxetine Hcl	Paroxetine Hcl	15	45	1350	390.68		#					*
1376543876	Sarrat	Stephanie	New Orleans	LA	22	Internal Medicine	S	Paroxetine Hcl	Paroxetine Hcl	26	76	2280	551.37			26	76	551.37	2280	*
1376544221	Holmes	Beth	Lexington	KY	21	Family Practice	S	Paroxetine Hcl	Paroxetine Hcl	45	95	2850	491.72		#					*
1376544486	Ng	Tik Ka	Olney	MD	24	Family Practice	S	Paroxetine Hcl	Paroxetine Hcl	20	58	1724	527.53			20	58	527.53	1724	*
1376544650	Spencer	Paul	White Bear Lake	MN	27	Family Practice	S	Paroxetine Hcl	Paroxetine Hcl	16	40	1192	229.25		#					*
1376544791	Van Riel	Flavia	Miami Beach	FL	12	Psychiatry & Neurology	T	Paroxetine Hcl	Paroxetine Hcl	14	14	404	232.2			14	14	232.2	404	*
1376544817	Mukherjee	Satyajit	Chambersburg	PA	42	Psychiatry	S	Paroxetine Hcl	Paroxetine Hcl	70	102	3026	501.43			70	102	501.43	3026	*
1376544841	Seifter	Eric	Lutherville	MD	24	Medical Oncology	S	Paroxetine Hcl	Paroxetine Hcl	12	36	1080	341.2			12	36	341.2	1080	*
1376545509	Bukhari	Faisal	Sullivan	IL	17	Internal Medicine	S	Paroxetine Hcl	Paroxetine Hcl	53	61	1806	680.91			36	44	462.54	1296	*
1376545756	Surburg	Matthew	Greenfield	IN	18	Family Practice	S	Paroxetine Hcl	Paroxetine Hcl	41	99	2954	599.76	11		29	67	390.68	1994	*
1376545947	Bekele	Tamrat	Carbondale	PA	42	Internal Medicine	S	Paroxetine Hcl	Paroxetine Hcl	31	61	1787	486.6		#					*
1376546069	Shpak	Oleg	Lanham	MD	24	Internal Medicine	S	Paroxetine Hcl	Paroxetine Hcl	17	23	690	358.13			17	23	358.13	690	*
1376546077	Holobinko	Carol	Bath	NY	36	Internal Medicine	S	Paroxetine Hcl	Paroxetine Hcl	38	112	3360	770.45	11		38	112	770.45	3360		11
1376546325	Giuliano	Michael	Nutley	NJ	34	Family Practice	S	Paroxetine Hcl	Paroxetine Hcl	12	20	580	137.52			12	20	137.52	580	*
1376546945	Little	David	Hastings	NE	31	Internal Medicine	S	Paroxetine Hcl	Paroxetine Hcl	26	58	1700	184.18		#					*
1376547216	Forlano	Viki	San Angelo	TX	48	General Practice	S	Paroxetine Hcl	Paroxetine Hcl	19	53	1574	363.72			19	53	363.72	1574	*
1376547356	Parker	David	Fayetteville	NC	37	Family Practice	S	Paroxetine Hcl	Paroxetine Hcl	13	17	510	187.96		*					*
1376548107	Dehaan	Douglas	Sioux Falls	SD	46	Family Practice	S	Paroxetine Hcl	Paroxetine Hcl	41	48	1440	361.41			28	35	276.91	1050	*
1376548362	Mangold	Gary	Lockney	TX	48	Family Practice	S	Paroxetine Hcl	Paroxetine Hcl	16	32	960	122.73			16	32	122.73	960	*
1376548438	Moughrabi	Bassel	Daleville	VA	51	Internal Medicine	S	Paroxetine Hcl	Paroxetine Hcl	55	112	3336	663.09	14	#					#
1376549121	Tung	Steven	Glendale	NY	36	Internal Medicine	S	Paroxetine Hcl	Paroxetine Hcl	32	67	2010	572.89		#					*
1376549139	Rawdon	David	Belleville	IL	17	Family Practice	S	Paroxetine Hcl	Paroxetine Hcl	18	50	1500	297.35		#					*
1376549212	Prosser	Elizabeth	Louisville	OH	39	Internal Medicine	S	Paroxetine Hcl	Paroxetine Hcl	53	118	3540	714.21	14	#					#
1376549444	Wilensky	Daniel	Meriden	CT	9	Family Practice	S	Paroxetine Hcl	Paroxetine Hcl	29	61	1804	380.84			14	16	87.36	454	*
1376549576	Weinstein	Mark	Lawrenceville	NJ	34	Internal Medicine	S	Paroxetine Hcl	Paroxetine Hcl	15	23	690	102.98			15	23	102.98	690	*
1376549840	Stein	Laura	Pueblo	CO	8	Family Practice	S	Paroxetine Hcl	Paroxetine Hcl	19	39	1170	218.33		#					*
1376550657	Castillo	Patricia	San Diego	CA	6	Physician Assistant	S	Paroxetine Hcl	Paroxetine Hcl	12	12	360	48			0	0	0	0	#
1376550905	Hartnett	John	Topeka	KS	20	Nurse Practitioner	S	Paroxetine Hcl	Paroxetine Hcl	29	29	870	312.31		*					*
1376551036	Thompson	Richard	Cookeville	TN	47	Psychiatry	S	Paroxetine Hcl	Paroxetine Hcl	55	55.6	1600	618.3			28	28.1	380.72	815	*
1376551101	Bossbaly	Jose	Philadelphia	PA	42	Internal Medicine	S	Paroxetine Hcl	Paroxetine Hcl	36	58	1740	319.8		#					*
1376551275	Magsalin Alberto	Priscilla	Toms River	NJ	34	Internal Medicine	S	Paxil	Paroxetine Hcl	12	12	360	2723.29			12	12	2723.29	360	*
1376551721	Rathjen	Charles	Waupaca	WI	55	Family Practice	S	Paroxetine Hcl	Paroxetine Hcl	16	24.2	696	173.12			16	24.2	173.12	696	*
1376551903	Harris	Michael	West Columbia	SC	45	Family Practice	S	Paroxetine Hcl	Paroxetine Hcl	28	64	1920	589.87			28	64	589.87	1920	*
1376552075	Aggarwal	Shiv	New Port Richey	FL	12	Internal Medicine	S	Paroxetine Hcl	Paroxetine Hcl	93	209.5	6278	1199.77	26		66	170.5	825.41	5108	#
1376552661	Galang	Kenneth	Fort Myers	FL	12	Physical Medicine and Rehabilitation	S	Paroxetine Hcl	Paroxetine Hcl	25	39	1170	396.79			14	14	83.88	420	*
1376552844	Hill	Bonnie	Tacoma	WA	53	Certified Nurse Midwife	S	Paroxetine Hcl	Paroxetine Hcl	11	27.5	826	110.05		*					*
1376553032	Pare	Jeanne	Dover	NJ	34	Rheumatology	S	Paroxetine Hcl	Paroxetine Hcl	20	56	1680	397.82		#					*
1376553123	Kimball	Gregory	Seal Beach	CA	6	Family Practice	S	Paroxetine Hcl	Paroxetine Hcl	11	33	990	267.58			11	33	267.58	990	*
1376553446	Morgan	James	San Diego	CA	6	Internal Medicine	S	Paroxetine Hcl	Paroxetine Hcl	18	42	1253	433.34			18	42	433.34	1253	*
1376553685	Marchand	Sidney	Beaumont	TX	48	Family Practice	S	Paroxetine Hcl	Paroxetine Hcl	37	51	1530	234			37	51	234	1530	*
1376553875	Robertson	Scott	La Grange	IL	17	Family Practice	S	Paroxetine Hcl	Paroxetine Hcl	27	71	2130	510.8		#					*
1376554709	Cerna	Orville	Pecos	TX	48	Internal Medicine	S	Paroxetine Hcl	Paroxetine Hcl	57	87.9	2637	602.9	12		36	56.9	445.31	1707	*
1376554972	Neifeld	David	Hopewell	VA	51	Family Practice	S	Paroxetine Hcl	Paroxetine Hcl	24	48	1425	304.62			24	48	304.62	1425	*
1376555276	Shrand	Joseph	Brockton	MA	25	Psychiatry	S	Paroxetine Hcl	Paroxetine Hcl	12	12	360	264.92			0	0	0	0	#
1376555417	Erlebacher	Mark	Manlius	NY	36	Internal Medicine	S	Paroxetine Hcl	Paroxetine Hcl	18	53	1590	342.33			18	53	342.33	1590	*
1376555490	Catalano	Kathleen	Johnstown	NY	36	Family Practice	S	Paroxetine Hcl	Paroxetine Hcl	23	61	1830	336.87		#					*
1376556134	Sacks	Anthony	San Diego	CA	6	Family Practice	S	Paroxetine Hcl	Paroxetine Hcl	12	34.5	1035	255.35			12	34.5	255.35	1035	*
1376556357	Pelayo	Jose	Chula Vista	CA	6	Internal Medicine	S	Paroxetine Hcl	Paroxetine Hcl	30	73	2190	794.21			30	73	794.21	2190	*
1376556506	Echeverri	Jorge	South Gate	CA	6	Family Practice	S	Paroxetine Hcl	Paroxetine Hcl	23	69	2070	392.33			23	69	392.33	2070	*
1376557223	Nazario-Vidal	Uriel	Jacksonville	FL	12	Family Practice	S	Paroxetine Hcl	Paroxetine Hcl	45	45	1193	658.98			31	31	472.51	773	*
1376557264	Gaines	Melissa	Springfield	MO	29	Internal Medicine	S	Paroxetine Hcl	Paroxetine Hcl	99	197	5890	1183.35	24		99	197	1183.35	5890		24
1376557884	Scanlon	Sharon	Chevy Chase	MD	24	Internal Medicine	S	Paroxetine Hcl	Paroxetine Hcl	18	26	781	298.24			18	26	298.24	781	*
1376558007	Giarrizzi	Mark	Rock Hill	SC	45	Physician Assistant	S	Paroxetine Hcl	Paroxetine Hcl	33	41	1230	476.22			33	41	476.22	1230	*
1376558767	Bejanishvili	Tamar	Bedford	OH	39	Internal Medicine	S	Paroxetine Hcl	Paroxetine Hcl	13	33	990	260.18			13	33	260.18	990	*
1376558775	Ku	Philip	Sun Lakes	AZ	4	Internal Medicine	S	Paroxetine Hcl	Paroxetine Hcl	32	94	2820	714.56			32	94	714.56	2820	*
1376558825	Chengappa	Kuliakanda	Goldsboro	NC	37	Psychiatry	S	Paroxetine Hcl	Paroxetine Hcl	65	73.9	2200	536.03			0	0	0	0	#
1376559054	Khoshgavar	Peyman	Pottstown	PA	42	Psychiatry	S	Paroxetine Hcl	Paroxetine Hcl	19	27	810	198.95		#					*
1376559336	Bansal	Girraj	Reynoldsburg	OH	39	Internal Medicine	S	Paroxetine Hcl	Paroxetine Hcl	28	50	1480	347.92		#					*
1376559351	Fuller	Joseph	Rochester	NH	33	Family Practice	S	Paroxetine Hcl	Paroxetine Hcl	60	96	2880	1021.3	11		36	60	753.57	1800	*
1376559468	Leal	Jorge	Memphis	TN	47	Psychiatry	S	Paroxetine Hcl	Paroxetine Hcl	59	74	2001	581.58		*					*
1376559500	Neto	Christine	Berlin	MD	24	Obstetrics & Gynecology	S	Paroxetine Hcl	Paroxetine Hcl	14	42	1260	588.06		#					*
1376559849	Smail	Julie	Ipswich	MA	25	Internal Medicine	S	Paroxetine Hcl	Paroxetine Hcl	16	46	1380	219.91			16	46	219.91	1380	*
1376559906	Martin	Thomas	Worthington	IN	18	Family Practice	S	Paroxetine Hcl	Paroxetine Hcl	134	134.2	3401	1515.48	14		106	106.1	1325.01	2822	#
1376560250	Solloway	Michael	Jacksonville	FL	12	Psychiatry	S	Paroxetine Hcl	Paroxetine Hcl	28	78	2312	850.33		#					*
1376561027	Kellogg	Cheryl	Laguna Niguel	CA	6	Internal Medicine	S	Paroxetine Hcl	Paroxetine Hcl	30	68	2010	488.14			30	68	488.14	2010	*
1376561472	Iyer	Sanjay	Charlotte	NC	37	Neurology	S	Paroxetine Hcl	Paroxetine Hcl	16	24	720	181.55		#					*
1376561688	Warner	Claude	St George	UT	49	Internal Medicine	S	Paroxetine Hcl	Paroxetine Hcl	22	36	1039	287.3			22	36	287.3	1039	*
1376561910	Long	Jeffrey	Naples	NY	36	Family Practice	S	Paroxetine Hcl	Paroxetine Hcl	24	46	1380	322.91			24	46	322.91	1380	*
1376562462	Murphy	Gerald	San Francisco	CA	6	Internal Medicine	S	Paroxetine Er	Paroxetine Hcl	11	15	450	1281.59			11	15	1281.59	450	*
1376562462	Murphy	Gerald	San Francisco	CA	6	Internal Medicine	S	Paroxetine Hcl	Paroxetine Hcl	36	66	1933	546.79			36	66	546.79	1933	*
1376562728	Wight	Alice	Charlotte	NC	37	Internal Medicine	S	Paroxetine Hcl	Paroxetine Hcl	11	31	930	123.52			11	31	123.52	930	*
1376563171	Mitch	Alison	Leesport	PA	42	Physical Medicine and Rehabilitation	S	Paroxetine Hcl	Paroxetine Hcl	17	17	357	303.23			17	17	303.23	357	*
1376563452	Fusella	Joseph	Schenectady	NY	36	Family Practice	S	Paroxetine Hcl	Paroxetine Hcl	20	34	1020	285.09		*					*
1376563502	Newmark	Ian	Syosset	NY	36	Pulmonary Disease	S	Paroxetine Hcl	Paroxetine Hcl	16	28	840	156.7			16	28	156.7	840	*
1376563726	Delos Reyes	Christina	Cleveland	OH	39	Psychiatry	S	Paroxetine Hcl	Paroxetine Hcl	17	27	810	415.69			0	0	0	0	#
1376563734	Chteingardt	Irina	Mayfield Hts	OH	39	Internal Medicine	S	Paroxetine Hcl	Paroxetine Hcl	11	19	570	138.12			11	19	138.12	570	*
1376564112	Fulmer	Robert	Rock Hill	SC	45	Family Practice	S	Paroxetine Hcl	Paroxetine Hcl	41	94.5	2835	1048.52			41	94.5	1048.52	2835	*
1376564542	Jakob	Cara	Clermont	FL	12	Family Practice	S	Paroxetine Hcl	Paroxetine Hcl	24	58	1740	354.62		#					*
1376564898	Cates	Robert	Brodhead	WI	55	Family Practice	S	Paroxetine Hcl	Paroxetine Hcl	89	209.1	6272	1187.64	23	#					#
1376565176	Mahoney	Deborah	Monticello	MN	27	Family Practice	S	Paroxetine Hcl	Paroxetine Hcl	21	47.5	1421	194.46			21	47.5	194.46	1421	*
1376565275	Maguire	Cynthia	Wellesley	MA	25	Internal Medicine	S	Paroxetine Hcl	Paroxetine Hcl	38	76	2280	421.35			38	76	421.35	2280	*
1376566539	Matheis-Soliman	Amy	Mendota	IL	17	Family Practice	S	Paroxetine Hcl	Paroxetine Hcl	22	62	1860	331.6		#					*
1376567388	Manfredi	Mary	Bend	OR	41	Internal Medicine	S	Paroxetine Hcl	Paroxetine Hcl	57	129	3870	692.34	11		57	129	692.34	3870		11
1376567586	Groth	James	Oceanside	CA	6	Family Practice	S	Paroxetine Hcl	Paroxetine Hcl	38	112	3360	791.05	15		38	112	791.05	3360		15
1376567610	Shemer	Randy	Aliquippa	PA	42	Internal Medicine	S	Paroxetine Hcl	Paroxetine Hcl	45	101	3030	736.56	11		25	59	539.57	1770	*
1376568113	Mauser	Thomas	Chesapeake	VA	51	Internal Medicine	S	Paroxetine Hcl	Paroxetine Hcl	47	89	2670	603.92			22	64	522.49	1920	*
1376568204	Vanderburg	Edward	Little Rock	AR	5	Family Practice	S	Paroxetine Hcl	Paroxetine Hcl	11	31	930	142.35			11	31	142.35	930	*
1376568550	Swaminathan	Viswanathan	Plymouthy	NC	37	Psychiatry	S	Paroxetine Hcl	Paroxetine Hcl	157	164.1	4885	1650.63	17		67	73.6	695.21	2173	*
1376570168	Siegel	Stephen	Cromwell	CT	9	Family Practice	S	Paroxetine Hcl	Paroxetine Hcl	14	42	1260	604.25		#					*
1376570424	Brandon	Albert	Manchester	TN	47	Family Practice	S	Paroxetine Hcl	Paroxetine Hcl	96	106	1826	972.18		#					*
1376570499	Velazquez Lozada	Idia	Humacao	PR	72	Internal Medicine	S	Paroxetine Er	Paroxetine Hcl	20	26	780	2829.7			20	26	2829.7	780	*
1376570499	Velazquez Lozada	Idia	Humacao	PR	72	Internal Medicine	S	Paroxetine Hcl	Paroxetine Hcl	36	88	2640	469.11		#					*
1376571083	Kaminski	Michael	Renton	WA	53	Family Practice	S	Paroxetine Hcl	Paroxetine Hcl	45	133	3990	944.1	12		45	133	944.1	3990		12
1376571174	Eckert	Ruth	Scottsdale	AZ	4	Family Practice	S	Paroxetine Hcl	Paroxetine Hcl	13	39	1170	140.25			13	39	140.25	1170	*
1376571265	Miller	Craig	Plymouth	IN	18	Family Practice	S	Paroxetine Hcl	Paroxetine Hcl	36	82	2460	925.61			18	54	443.83	1620	*
1376571455	Harries	Karyn	Las Vegas	NV	32	Family Practice	S	Paroxetine Hcl	Paroxetine Hcl	16	44.1	1322	433.91			16	44.1	433.91	1322	*
1376571547	Sherman	Sherry	Albany	NY	36	Physician Assistant	S	Paroxetine Hcl	Paroxetine Hcl	20	36	1080	104.54			20	36	104.54	1080	*
1376571620	Sanders	Mark	Houston	TX	48	Internal Medicine	S	Paroxetine Hcl	Paroxetine Hcl	20	38	1126	174.96		*					*
1376572123	Lippincott	Charles	Tupelo	MS	28	Psychiatry	S	Paroxetine Hcl	Paroxetine Hcl	29	42	1234	286.7		#					*
1376572214	Buttitta	James	Tacoma	WA	53	Internal Medicine	S	Paroxetine Hcl	Paroxetine Hcl	13	13	325	163.89			13	13	163.89	325	*
1376572495	Menzik	Cynia	Wichita Falls	TX	48	Nurse Practitioner	S	Paroxetine Hcl	Paroxetine Hcl	56	64	1918	482.06		*					*
1376572495	Menzik	Cynia	Wichita Falls	TX	48	Nurse Practitioner	S	Paxil Cr	Paroxetine Hcl	13	15	450	6917.69			0	0	0	0	#
1376572768	Glad	Lou	Saint Paul	MN	27	Internal Medicine	S	Paroxetine Hcl	Paroxetine Hcl	22	64	1920	427.89			22	64	427.89	1920	*
1376572792	Dougherty	Charles	Yardley	PA	42	Family Practice	S	Paroxetine Hcl	Paroxetine Hcl	19	51	1530	267.45			19	51	267.45	1530	*
1376572818	Casimir	Jon	Newton	KS	20	Family Practice	S	Paroxetine Hcl	Paroxetine Hcl	36	36.1	767	716.37			36	36.1	716.37	767	*
1376572966	Weber	Eric	Hyannis	MA	25	Internal Medicine	S	Paroxetine Hcl	Paroxetine Hcl	31	53	1590	311.82			31	53	311.82	1590	*
1376573147	Kaufmann	Robert	Atlanta	GA	13	Internal Medicine	S	Paroxetine Hcl	Paroxetine Hcl	24	57.1	1692	405.85			24	57.1	405.85	1692	*
1376573154	Vazquez	Miguel	Miami	FL	12	Internal Medicine	S	Paroxetine Hcl	Paroxetine Hcl	31	69	1980	104.57			31	69	104.57	1980	*
1376573253	Rokhshadfar	Saghi	Mission Viejo	CA	6	Internal Medicine	S	Paroxetine Hcl	Paroxetine Hcl	70	150	4500	1140.97	14		70	150	1140.97	4500		14
1376573295	Shamim	Talha	Winter Haven	FL	12	Internal Medicine	S	Paroxetine Hcl	Paroxetine Hcl	12	36	1080	313.04			12	36	313.04	1080	*
1376573691	Cuculic	Linda	Cortland	OH	39	Family Practice	S	Paroxetine Hcl	Paroxetine Hcl	33	93	2790	563.83			33	93	563.83	2790	*
1376573998	Courtsal	Charles	Rochester	NY	36	Internal Medicine	S	Paroxetine Hcl	Paroxetine Hcl	27	71	2130	625.72			27	71	625.72	2130	*
1376574541	Kwaw	Charles	Fort Worth	TX	48	Internal Medicine	S	Paroxetine Hcl	Paroxetine Hcl	15	37	1110	453.82			15	37	453.82	1110	*
1376574749	Stewart	Ryan	San Diego	CA	6	Internal Medicine	S	Paroxetine Hcl	Paroxetine Hcl	24	48	1440	426.96			24	48	426.96	1440	*
1376574905	Shiver	Charles	Milledgeville	GA	13	Internal Medicine	S	Paroxetine Hcl	Paroxetine Hcl	54	102	3047	826.49	14		54	102	826.49	3047		14
1376575126	Radwan	Ahmed	O Fallon	IL	17	Family Practice	S	Paroxetine Hcl	Paroxetine Hcl	48	109	3270	708.16	12	#					*
1376575589	Pinera	Antonio	Miami	FL	12	Family Practice	S	Paroxetine Hcl	Paroxetine Hcl	76	142	4257	2175.97	13		76	142	2175.97	4257		13
1376576793	Dreyer	Roman	Aurora	IL	17	Internal Medicine	S	Paroxetine Hcl	Paroxetine Hcl	14	28	840	182.45			14	28	182.45	840	*
1376577577	Sautter	Ronald	Albuquerque	NM	35	Family Practice	S	Paroxetine Hcl	Paroxetine Hcl	35	35	949	563.51		#					*
1376577825	Nash	Michael	Saint Louis	MO	29	Family Practice	S	Paroxetine Hcl	Paroxetine Hcl	68	68.3	1605	872.23			68	68.3	872.23	1605	*
1376577924	Gonzalez Bermudez	Luis	Comerio	PR	72	General Practice	S	Paroxetine Hcl	Paroxetine Hcl	21	29	870	107.1		#					*
1376578005	Green	Yihoodah	Chicago	IL	17	Family Practice	S	Paroxetine Hcl	Paroxetine Hcl	21	21.2	634	191.16			21	21.2	191.16	634	*
1376578187	Hall	Lisabeth	Lafayette	CO	8	Internal Medicine	S	Paroxetine Hcl	Paroxetine Hcl	22	40	1200	190.61			22	40	190.61	1200	*
1376578419	Carthy	John	Star Lake	NY	36	Family Practice	S	Paroxetine Hcl	Paroxetine Hcl	11	11	330	49.59			0	0	0	0	#
1376578492	Knauer	Hope	Effingham	IL	17	Family Practice	S	Paroxetine Hcl	Paroxetine Hcl	39	53.1	1563	699.18		#					*
1376578500	Diaz	Fredie	Albuquerque	NM	35	Internal Medicine	S	Paroxetine Hcl	Paroxetine Hcl	26	50	1500	358.67			26	50	358.67	1500	*
1376578526	Dodds	Tami	Albion	NE	31	Family Practice	S	Paroxetine Hcl	Paroxetine Hcl	21	21	294	154.37			0	0	0	0	#
1376578724	Desantis	Kimberly	Endwell	NY	36	Family Practice	S	Paroxetine Hcl	Paroxetine Hcl	18	54	1620	658.49			18	54	658.49	1620	*
1376579086	Oladeji	Olukayode	East Brunswick	NJ	34	Cardiology	S	Paroxetine Hcl	Paroxetine Hcl	29	69	2070	387.04			29	69	387.04	2070	*
1376579185	Patel	Biren	Clearwater	FL	12	Internal Medicine	S	Paroxetine Hcl	Paroxetine Hcl	18	54	1620	459.84			18	54	459.84	1620	*
1376579227	Genova	Michael	Gardena	CA	6	Family Practice	S	Paroxetine Hcl	Paroxetine Hcl	69	127	3805	836.59	21	#					#
1376579300	Galasso	James	Swoyersville	PA	42	Family Practice	S	Paroxetine Hcl	Paroxetine Hcl	37	73	2190	466.2			37	73	466.2	2190	*
1376579706	Chan	Tze	Newton	IA	19	Internal Medicine	S	Paroxetine Hcl	Paroxetine Hcl	106	152	4556	1077.76	18	#					#
1376580084	Basile	Francis	Riverside	RI	44	Internal Medicine	S	Paroxetine Hcl	Paroxetine Hcl	14	41.5	1246	285.28			14	41.5	285.28	1246	*
1376580480	Kadet	Hessa	Brighton	MA	25	Internal Medicine	S	Paroxetine Hcl	Paroxetine Hcl	15	45	1350	138.46			15	45	138.46	1350	*
1376580605	Mahler	Robert	Bronx	NY	36	Psychiatry	S	Paroxetine Hcl	Paroxetine Hcl	74	82	2460	917.85	11		23	25	68.28	750	*
1376580662	Seminara	Donna	Staten Island	NY	36	Internal Medicine	S	Paroxetine Hcl	Paroxetine Hcl	83	157	4710	1284.79	21	#					#
1376580787	Sarwar	Jawad	Houston	TX	48	Internal Medicine	S	Paroxetine Hcl	Paroxetine Hcl	20	58	1740	481.87		#					*
1376581157	Miller	John	Guin	AL	1	Family Practice	S	Paroxetine Hcl	Paroxetine Hcl	19	27	794	137.49			19	27	137.49	794	*
1376581215	Tridico	Tanner	Princeton	NJ	34	Internal Medicine	S	Paroxetine Hcl	Paroxetine Hcl	20	58	1740	316.43		#					*
1376581413	Sinibaldi	Mark	Palos Heights	IL	17	Psychiatry	S	Paroxetine Hcl	Paroxetine Hcl	12	36	1080	179.77			12	36	179.77	1080	*
1376582015	Tack	Marc	Kingston	NY	36	Infectious Disease	S	Paroxetine Hcl	Paroxetine Hcl	12	12	360	190.17			12	12	190.17	360	*
1376582247	Mills	Carla	Naples	FL	12	Nurse Practitioner	S	Paroxetine Hcl	Paroxetine Hcl	14	40	1200	371.56			14	40	371.56	1200	*
1376582510	Burstein	William	Philadelphia	PA	42	Internal Medicine	S	Paroxetine Hcl	Paroxetine Hcl	38	76	2280	478.2			13	39	237.33	1170	*
1376582684	Jones	Paul	Naples	FL	12	Family Practice	S	Paroxetine Hcl	Paroxetine Hcl	22	34.1	1001	409.01			22	34.1	409.01	1001	*
1376582841	Bresticker	David	Williamsport	PA	42	Family Practice	S	Paroxetine Hcl	Paroxetine Hcl	11	33	990	217.25			11	33	217.25	990	*
1376582999	Nair	Sudeep	Mount Vernon	IL	17	Internal Medicine	S	Paroxetine Hcl	Paroxetine Hcl	85	219	6570	1861.31	23		85	219	1861.31	6570		23
1376584037	Anderson	Evelyn	Monroe	NC	37	Family Practice	S	Paroxetine Hcl	Paroxetine Hcl	11	27	810	184.63		*					*
1376584482	Nourmand	Lily	Santa Monica	CA	6	Family Practice	S	Paroxetine Hcl	Paroxetine Hcl	19	43	1290	375.37		#					*
1376584888	Khouri	Joseph	Smyrna	GA	13	Internal Medicine	S	Paroxetine Hcl	Paroxetine Hcl	27	69	2050	755.66		#					*
1376585174	Fisher	Cecelia	Nashville	TN	47	Internal Medicine	S	Paroxetine Hcl	Paroxetine Hcl	32	88	2640	482.84			32	88	482.84	2640	*
1376585364	Kendall	Keri	Beatrice	NE	31	Physician Assistant	S	Paroxetine Hcl	Paroxetine Hcl	17	25	724	180.74		#					*
1376585380	Ostercamp	Twyla	Forest City	IA	19	Family Practice	S	Paroxetine Hcl	Paroxetine Hcl	23	43	1290	166.79		#					*
1376585406	Terrasson	Edward	Magnolia	TX	48	Family Practice	S	Paroxetine Hcl	Paroxetine Hcl	12	34	1020	230.24			12	34	230.24	1020	*
1376585547	Musso	Maria	Howard Beach	NY	36	Family Practice	S	Paroxetine Hcl	Paroxetine Hcl	24	72	2160	798.01			24	72	798.01	2160	*
1376585810	Susko	Renee	East China	MI	26	Family Practice	S	Paroxetine Hcl	Paroxetine Hcl	20	46	1380	226.46		#					*
1376585885	Malmberg	Kenric	Brookings	SD	46	Family Practice	S	Paroxetine Hcl	Paroxetine Hcl	28	28	725	136.05			15	15	84.53	368	*
1376586230	Schaeffer	Luis	Cleveland	TX	48	Internal Medicine	S	Paroxetine Hcl	Paroxetine Hcl	14	24	683	176.7		*					*
1376586255	Miller	Kevin	Bangor	ME	23	Family Practice	S	Paroxetine Hcl	Paroxetine Hcl	21	39	1141	215.79			21	39	215.79	1141	*
1376586420	Kvietkus	Rachelina	South Bend	IN	18	Internal Medicine	S	Paroxetine Hcl	Paroxetine Hcl	18	44	1305	424.75		*					*
1376586768	Dussinger	Karina	Ephrata	PA	42	Nurse Practitioner	S	Paroxetine Hcl	Paroxetine Hcl	19	19	524	213.46			19	19	213.46	524	*
1376586909	Genant	Jackson	Connelly Springs	NC	37	Family Practice	S	Paroxetine Hcl	Paroxetine Hcl	52	106	3162	889.68			32	70	728.75	2100	*
1376587246	Paikin	Mikhail	Staten Island	NY	36	Family Practice	S	Paroxetine Hcl	Paroxetine Hcl	23	23	690	56.84			23	23	56.84	690	*
1376587543	Sevag	Armen	Media	PA	42	Internal Medicine	S	Paroxetine Hcl	Paroxetine Hcl	17	31	930	337.85			17	31	337.85	930	*
1376587568	Mayhua	Primo	New Braunfels	TX	48	Internal Medicine	S	Paroxetine Hcl	Paroxetine Hcl	16	16	465	232.81			16	16	232.81	465	*
1376587576	Lobo	Vincent	Harrington	DE	10	Osteopathic Manipulative Medicine	S	Paroxetine Hcl	Paroxetine Hcl	11	33	990	134.8			11	33	134.8	990	*
1376587626	Frumkin	Gary	Lagrange	IL	17	Family Practice	S	Paroxetine Hcl	Paroxetine Hcl	24	72	2160	422.63			24	72	422.63	2160	*
1376587790	Brandon	Miriam	Powell	TN	47	Internal Medicine	S	Paroxetine Hcl	Paroxetine Hcl	34	94.8	2790	438.93			34	94.8	438.93	2790	*
1376588061	Dally	Alfredo	Miami	FL	12	Family Practice	S	Paroxetine Hcl	Paroxetine Hcl	76	182.6	5419	751.8	25		76	182.6	751.8	5419		25
1376588137	Duver	Rose	Rochester	NY	36	Internal Medicine	S	Paroxetine Hcl	Paroxetine Hcl	19	35	1050	214.31		#					*
1376588194	Polone	Regan	Abilene	TX	48	Physician Assistant	S	Paroxetine Hcl	Paroxetine Hcl	12	18	540	232.07			12	18	232.07	540	*
1376588426	Mullarkey	Donna	Montoursville	PA	42	Family Practice	S	Paroxetine Hcl	Paroxetine Hcl	45	109	3240	565.07			32	96	439.2	2880	*
1376588558	Monka	Ira	Cedar Knolls	NJ	34	Family Practice	S	Paroxetine Hcl	Paroxetine Hcl	29	65	1950	416.37		#					*
1376589085	Smith	Charles	Blair	NE	31	Family Practice	S	Paroxetine Hcl	Paroxetine Hcl	19	53	1590	296.6			19	53	296.6	1590	*
1376589457	Blumenthal	Jeffrey	Fairless Hills	PA	42	Internal Medicine	S	Paroxetine Hcl	Paroxetine Hcl	29	59	1770	393.41			29	59	393.41	1770	*
1376589655	Goldberg	Joel	Great Neck	NY	36	Cardiology	S	Paroxetine Hcl	Paroxetine Hcl	20	36	1080	166.04			20	36	166.04	1080	*
1376589754	Blankers	Christian	Prairie Grove	AR	5	Family Practice	S	Paroxetine Hcl	Paroxetine Hcl	12	12	360	52.81			12	12	52.81	360	*
1376589804	D'amour	Troy	Joplin	MO	29	Family Practice	S	Paroxetine Hcl	Paroxetine Hcl	73	132	3952	605.21	13		73	132	605.21	3952		13
1376589903	Good	Edward	Knoxville	TN	47	Internal Medicine	S	Paroxetine Hcl	Paroxetine Hcl	15	45	1350	267.63		#					*
1376589952	Cohen	Donna	Lancaster	PA	42	Family Practice	S	Paroxetine Hcl	Paroxetine Hcl	12	12	344	147.24			0	0	0	0	#
1376590091	Sadikov	Polina	Dayton	OH	39	Family Practice	S	Paroxetine Hcl	Paroxetine Hcl	39	89	2670	481.36	12		39	89	481.36	2670		12
1376590299	Medrano	Francisco	Houston	TX	48	Internal Medicine	S	Paroxetine Hcl	Paroxetine Hcl	21	63	1890	626.65			21	63	626.65	1890	*
1376590950	Bhatia	Dyan	East Bridgewater	MA	25	Internal Medicine	S	Paroxetine Hcl	Paroxetine Hcl	15	25	750	150.39			15	25	150.39	750	*
1376591560	Scanlon-Rowlett	Nicole	Altavista	VA	51	Family Practice	S	Paroxetine Hcl	Paroxetine Hcl	64	144	4320	554.48	13		32	96	356.71	2880	*
1376591636	Manzo	Matthew	Pinehurst	NC	37	Family Practice	S	Paroxetine Hcl	Paroxetine Hcl	35	65	1950	501.39		#					*
1376591842	Montero	Daniel	Sebring	FL	12	Family Practice	S	Paroxetine Hcl	Paroxetine Hcl	30	66	1980	587.54		#					*
1376591958	Wahab	Ashir	Lynwood	IL	17	Family Practice	S	Paroxetine Hcl	Paroxetine Hcl	57	57	843	576.21			57	57	576.21	843	*
1376592048	Kazdan	Todd	Davie	FL	12	Family Practice	S	Paroxetine Hcl	Paroxetine Hcl	27	75	2250	350.76		#					*
1376592162	Bates	James	Port Orchard	WA	53	Internal Medicine	S	Paroxetine Hcl	Paroxetine Hcl	19	53	1590	332.06			19	53	332.06	1590	*
1376592451	Masoud	Javed	Burlington	NC	37	Cardiology	S	Paroxetine Hcl	Paroxetine Hcl	30	50	1485	467.75		#					*
1376592956	Demery	Frank	Tampa	FL	12	Internal Medicine	S	Paroxetine Hcl	Paroxetine Hcl	13	25	750	275.19			13	25	275.19	750	*
1376593657	Patel	Gnyandev	Lakewood	CA	6	Internal Medicine	S	Paroxetine Hcl	Paroxetine Hcl	37	45.3	1304	478.62			37	45.3	478.62	1304	*
1376593806	Sanaullah	Babar	Grand Rapids	MI	26	Internal Medicine	S	Paroxetine Hcl	Paroxetine Hcl	25	25	724	307.7			25	25	307.7	724	*
1376593905	Gonzalez	Alfredo	Pharr	TX	48	Family Practice	S	Paroxetine Hcl	Paroxetine Hcl	63	162	4860	812.19	24		48	133	682.3	3990	#
1376593913	Debelius-Enmark	Peter	Tallahassee	FL	12	Psychiatry	S	Paroxetine Hcl	Paroxetine Hcl	31	63	1857	490.44		#					*
1376594168	Badenhop	Daniel	Marysville	OH	39	Family Practice	S	Paroxetine Hcl	Paroxetine Hcl	21	46.7	1380	413.08			21	46.7	413.08	1380	*
1376594424	Love	Rebecca	Shelby	NC	37	Family Practice	S	Paroxetine Hcl	Paroxetine Hcl	21	21	630	283.65			21	21	283.65	630	*
1376594887	Corondan	Victor	Warren	MI	26	Family Practice	S	Paroxetine Hcl	Paroxetine Hcl	23	37	1110	269.94		#					*
1376595223	Reddy	Prakash	Rochester	NY	36	Psychiatry	S	Paroxetine Hcl	Paroxetine Hcl	69	69	2023	401.6			12	12	25.02	360	*
1376595595	Zitello	Philip	Hilton Head Island	SC	45	Anesthesiology	S	Paroxetine Hcl	Paroxetine Hcl	53	69	2070	963.93		#					*
1376595611	Syed	Asif	Bertram	TX	48	Internal Medicine	S	Paroxetine Hcl	Paroxetine Hcl	14	14	419	212.46			14	14	212.46	419	*
1376595728	Tremoulis	Edward	Lima	OH	39	Family Practice	S	Paroxetine Hcl	Paroxetine Hcl	125	245	7332	2074.1	30		104	192	1427.52	5742	#
1376595983	Escalante	Maude	New Braunfels	TX	48	Nurse Practitioner	S	Paroxetine Hcl	Paroxetine Hcl	16	42	1260	192.57		#					*
1376596403	Blikian	Anahit	Glendale	CA	6	General Practice	S	Paroxetine Hcl	Paroxetine Hcl	80	98	2940	458.68	11		80	98	458.68	2940		11
1376596478	Staats	Christine	Winooski	VT	50	Family Practice	S	Paroxetine Hcl	Paroxetine Hcl	19	57	1710	529.22			19	57	529.22	1710	*
1376596536	Knight	Jonathan	Winona	MN	27	Family Practice	S	Paroxetine Hcl	Paroxetine Hcl	14	15.2	432	148.55		#					*
1376596965	Salahuddin	Abu	Fayetteville	NC	37	Internal Medicine	S	Paroxetine Hcl	Paroxetine Hcl	35	62	1860	539.33		#					*
1376598045	Lira	Carlos	Palm Springs	FL	12	Internal Medicine	S	Paroxetine Hcl	Paroxetine Hcl	34	102	3060	653.68		#					*
1376598086	Rubenstein	Howard	Saraland	AL	1	Family Practice	S	Paroxetine Hcl	Paroxetine Hcl	36	40	1065	215.67		#					*
1376598136	Birger	Yelena	Manalapan	NJ	34	Internal Medicine	S	Paroxetine Hcl	Paroxetine Hcl	30	42	1260	238.72			30	42	238.72	1260	*
1376598276	Durando	Christopher	Fort Myers	FL	12	Internal Medicine	S	Paroxetine Hcl	Paroxetine Hcl	56	160	4800	1399.76	13		33	91	826.34	2730	*
1376598334	Lowney	Timothy	Canton	MA	25	Family Practice	S	Paroxetine Hcl	Paroxetine Hcl	25	53	1590	370.9			25	53	370.9	1590	*
1376598490	Miser	William	Columbus	OH	39	Family Practice	S	Paroxetine Hcl	Paroxetine Hcl	30	30.2	906	319.83		*					*
1376598540	Rock	Dara	Bangor	ME	23	Internal Medicine	S	Paroxetine Hcl	Paroxetine Hcl	15	45	1350	167.44		#					*
1376598631	Newquist	Michele	Sun Prairie	WI	55	Internal Medicine	S	Paroxetine Hcl	Paroxetine Hcl	29	87	2610	431.57			29	87	431.57	2610	*
1376598821	Zboray-Thiel	Sharon	Danville	PA	42	Nurse Practitioner	S	Paroxetine Hcl	Paroxetine Hcl	23	36.1	1082	388.29		*					*
1376598938	Doctor	Douglas	South Bend	IN	18	Family Practice	S	Paroxetine Hcl	Paroxetine Hcl	39	59	1770	732.33		#					*
1376599159	Coats	Melvin	Whittier	CA	6	Family Practice	S	Paroxetine Hcl	Paroxetine Hcl	16	26	780	175.68		#					*
1376599647	Vyas	Pankaj	Benson	NC	37	Internal Medicine	S	Paroxetine Hcl	Paroxetine Hcl	41	85	2546	406.27	14		41	85	406.27	2546		14
1376600486	Carpenter	Richard	Elloree	SC	45	Family Practice	S	Paroxetine Hcl	Paroxetine Hcl	48	88	2580	827.55			36	76	535.11	2220	*
1376601815	Oandasan	Aileen	Pittsburgh	PA	42	Psychiatry	S	Paroxetine Hcl	Paroxetine Hcl	58	84	2520	705.96	18		17	19	161.49	570	*
1376602276	Webb	Timothy	Waterville	ME	23	Family Practice	S	Paroxetine Hcl	Paroxetine Hcl	12	36	1080	146.22		*					*
1376602359	Hammons	Amy	Slidell	LA	22	Family Practice	S	Paroxetine Hcl	Paroxetine Hcl	17	51	1530	318.27		#					*
1376602805	Solomon	Robert	Roselle Park	NJ	34	Geriatric Medicine	S	Paroxetine Hcl	Paroxetine Hcl	106	158	4498	1585.97	20	#					#
1376603654	Fields	Jayson	Cartersville	GA	13	Family Practice	S	Paroxetine Hcl	Paroxetine Hcl	43	107	3162	888.26	13	#					#
1376603712	King	William	Kansas City	KS	20	Family Practice	S	Paroxetine Hcl	Paroxetine Hcl	12	36	1080	172.42		*					*
1376603738	Raghavan	Chitra	Lexington	KY	21	Internal Medicine	S	Paroxetine Hcl	Paroxetine Hcl	23	61	1830	295.18		#					*
1376604272	Sharma	Sunil	Opelika	AL	1	Family Practice	S	Paroxetine Hcl	Paroxetine Hcl	82	122.1	3662	1369.52	19		59	81.1	1078.87	2432	#
1376605410	Galli	Viviana	Middletown	NY	36	Neuropsychiatry	S	Paroxetine Hcl	Paroxetine Hcl	17	17	510	283.34		*					*
1376605451	Haney	Steven	Seattle	WA	53	Psychiatry	S	Paroxetine Hcl	Paroxetine Hcl	29	33	980	285.06			0	0	0	0	#
1376605717	Mangoba	Melanchton	Riverside	CA	6	Internal Medicine	S	Paroxetine Hcl	Paroxetine Hcl	11	25.1	752	248.44		*					*
1376608059	Kandala	Rajiv	Chicago	IL	17	Family Practice	S	Paroxetine Hcl	Paroxetine Hcl	97	97	1933	851.82	13		42	42	274.5	666	*
1376608984	Rivera	Luis	San Juan	PR	72	Internal Medicine	S	Paroxetine Hcl	Paroxetine Hcl	27	37	1110	247.17			27	37	247.17	1110	*
1376609909	Taylor	William	Springfield	MO	29	Internal Medicine	S	Paroxetine Hcl	Paroxetine Hcl	86	208	6240	864.11	20		86	208	864.11	6240		20
1376610428	Geckeler	William	Long Beach	CA	6	Psychiatry & Neurology	T	Paroxetine Hcl	Paroxetine Hcl	15	17	510	78.5			0	0	0	0	#
1376611186	Goodman	Harold	New York	NY	36	Psychiatry	S	Paroxetine Hcl	Paroxetine Hcl	30	30	900	174.14			17	17	126.31	510	*
1376611822	Khan	Nilofar	Detroit	MI	26	Internal Medicine	S	Paroxetine Hcl	Paroxetine Hcl	35	77	2310	432.05			35	77	432.05	2310	*
1376612945	Abboud	George	Biddeford	ME	23	Hospitalist	S	Paroxetine Hcl	Paroxetine Hcl	31	67	2010	278.2			31	67	278.2	2010	*
1376613208	Klein	Helen	Ketchikan	AK	2	Nurse Practitioner	S	Paroxetine Hcl	Paroxetine Hcl	22	34	998	411.88			22	34	411.88	998	*
1376613497	Gupta	Vandana	Golden Valley	MN	27	Internal Medicine	S	Paroxetine Hcl	Paroxetine Hcl	22	65	1950	421.92	11	#					*
1376613570	Early	Michael	Fort Valley	GA	13	Family Practice	S	Paroxetine Er	Paroxetine Hcl	11	11	330	1294.23			11	11	1294.23	330	*
1376614933	Szydlowski	Walter	Brooksville	FL	12	Internal Medicine	S	Paroxetine Hcl	Paroxetine Hcl	113	241	7226	1641.77	30		113	241	1641.77	7226		30
1376615534	Scovner	Michael	Poultney	VT	50	Internal Medicine	S	Paroxetine Hcl	Paroxetine Hcl	28	56	1652	456.63			14	42	358.35	1260	*
1376615690	Baker	Eric	Overland Park	KS	20	Internal Medicine	S	Paroxetine Hcl	Paroxetine Hcl	59	137	4110	850.54	15	#					#
1376616029	Nalesnik	Walter	Lynn	MA	25	Internal Medicine	S	Paroxetine Hcl	Paroxetine Hcl	69	143.3	4292	1038.2	21	#					#
1376618181	Wise	Sharon	Barnwell	SC	45	Nurse Practitioner	S	Paroxetine Hcl	Paroxetine Hcl	20	58	1740	395.09			20	58	395.09	1740	*
1376619072	Bunt	Richard	Palm Bay	FL	12	Psychiatry	S	Paroxetine Hcl	Paroxetine Hcl	24	44	1320	362.61		*					*
1376619866	Martin	John	Edmond	OK	40	Family Practice	S	Paroxetine Hcl	Paroxetine Hcl	11	17	436	124.5			11	17	124.5	436	*
1376620534	Perry	Bernavette	Ormond Beach	FL	12	Nurse Practitioner	S	Paroxetine Hcl	Paroxetine Hcl	21	21	630	219.13		#					*
1376620773	Sikder	Ayesha	Prestonsburg	KY	21	Pulmonary Disease	S	Paroxetine Hcl	Paroxetine Hcl	13	13	390	41.22			13	13	41.22	390	*
1376621029	Ishihara	Kristina	Elk Grove	CA	6	Internal Medicine	S	Paroxetine Hcl	Paroxetine Hcl	15	50	1500	341.06			15	50	341.06	1500	*
1376621052	Bujor	Carmen-Florina	Roseville	CA	6	Internal Medicine	S	Paroxetine Hcl	Paroxetine Hcl	13	20	600	324.1		#					*
1376621458	Arroyo	Anthony	Walnut Creek	CA	6	Internal Medicine	S	Paroxetine Hcl	Paroxetine Hcl	14	46.7	1400	260.19			14	46.7	260.19	1400	*
1376621763	Yelton Rossello	Pedro	Adjuntas	PR	72	Internal Medicine	S	Paroxetine Hcl	Paroxetine Hcl	73	87	2610	524.62	15		60	74	422.57	2220	#
1376621854	Read	Frank	San Jose	CA	6	Psychiatry	S	Paroxetine Hcl	Paroxetine Hcl	11	35.3	1060	250.88		*					*
1376622092	Kalra	Sandeep	Naperville	IL	17	Internal Medicine	S	Paroxetine Hcl	Paroxetine Hcl	98	106	1977	1295.24		#					*
1376622183	Marsh	Franklin	New York	NY	36	Internal Medicine	S	Paroxetine Hcl	Paroxetine Hcl	14	38	1140	321.44			14	38	321.44	1140	*
1376623991	Barry	Michael	Tucson	AZ	4	Family Practice	S	Paroxetine Hcl	Paroxetine Hcl	34	90.1	2704	768.37		#					*
1376624742	Utrata	Petr	Castro Valley	CA	6	Internal Medicine	S	Paroxetine Hcl	Paroxetine Hcl	55	61.2	1734	652.61			31	31.2	384.78	873	*
1376625087	Earle	John	Carrollton	GA	13	Family Practice	S	Paroxetine Hcl	Paroxetine Hcl	31	53	1590	499.16			18	36	405.16	1080	*
1376625913	Bailony	Mohammed	National City	CA	6	Family Practice	S	Paroxetine Hcl	Paroxetine Hcl	12	12	360	51.12			0	0	0	0	#
1376626697	Nedelcovych	Pierre	Longboat Key	FL	12	Family Practice	S	Paroxetine Hcl	Paroxetine Hcl	16	36	1080	395.43			16	36	395.43	1080	*
1376626846	Nokku	Ramani	Rockville	MD	24	Internal Medicine	S	Paroxetine Hcl	Paroxetine Hcl	30	30	871	720.46			12	12	142.89	360	*
1376626879	Korth-Wurdinger	Brenda	Neligh	NE	31	Physician Assistant	S	Paroxetine Hcl	Paroxetine Hcl	18	45	1350	227.13			18	45	227.13	1350	*
1376627554	Trappler	Brian	Brooklyn	NY	36	Psychiatry	S	Paroxetine Hcl	Paroxetine Hcl	11	11	330	29.78			0	0	0	0	#
1376629113	Visser	Scott	Wilmington	NC	37	Family Practice	S	Paroxetine Hcl	Paroxetine Hcl	16	48	1440	442.35			16	48	442.35	1440	*
1376629287	Chandler	Jerry	Okemos	MI	26	Family Practice	S	Paroxetine Hcl	Paroxetine Hcl	12	12	360	84.06			12	12	84.06	360	*
1376629592	Syed	Safiullah	Beckley	WV	54	Psychiatry	S	Paroxetine Hcl	Paroxetine Hcl	125	149	4408	1093.79	30		54	66	558.6	1948	*
1376629741	Glavin	Michael	Ottawa	IL	17	Psychiatry	S	Paroxetine Hcl	Paroxetine Hcl	133	157.3	4674	1091.27	17		27	43	372.04	1290	*
1376630061	Hahn	Richard	Washington	PA	42	Internal Medicine	S	Paroxetine Hcl	Paroxetine Hcl	17	39	1086	317.77		#					*
1376630616	Young	Jeffrey	San Gabriel	CA	6	Family Practice	S	Paroxetine Hcl	Paroxetine Hcl	13	13	390	33.07		#					*
1376631689	Mian	Nosheen	Sherwood	AR	5	Family Practice	S	Paroxetine Hcl	Paroxetine Hcl	25	69	2047	331.75		#					*
1376631770	Taylor	Ronald	Owensboro	KY	21	General Practice	S	Paroxetine Hcl	Paroxetine Hcl	39	83	2490	450.41	13	#					*
1376632505	Ingber	Leonard	Rockville Centre	NY	36	Internal Medicine	S	Paroxetine Hcl	Paroxetine Hcl	17	48	1430	228.89			17	48	228.89	1430	*
1376632745	Ransom	Amy	Whiteville	NC	37	Physician Assistant	S	Paroxetine Hcl	Paroxetine Hcl	67	75.4	2262	739.7		#					*
1376632976	Gupta	Vivek	Chicago	IL	17	Internal Medicine	S	Paroxetine Hcl	Paroxetine Hcl	41	41	1230	548.14		*					*
1376633321	Rahman	Umar	Silver Spring	MD	24	Psychiatry	S	Paroxetine Hcl	Paroxetine Hcl	14	14	382	412.35			14	14	412.35	382	*
1376633594	Thompson	Candace	Memphis	TN	47	Psychiatry & Neurology	T	Paroxetine Hcl	Paroxetine Hcl	33	43	1052	305.48			20	28	240.26	794	*
1376634386	Greek	Gregory	Grand Forks	ND	38	Family Practice	S	Paroxetine Hcl	Paroxetine Hcl	15	21	608	131.2			15	21	131.2	608	*
1376634550	Prabhu	Asha	North Warren	PA	42	Psychiatry	S	Paroxetine Hcl	Paroxetine Hcl	87	87	2558	812.14			0	0	0	0	#
1376634774	Shulgina	Irina	Carmichael	CA	6	Physician Assistant	S	Paroxetine Hcl	Paroxetine Hcl	81	124.8	3743	535.68	18		65	106.8	476.61	3203	#
1376634972	Fabacher	Jeffrey	Naples	FL	12	Psychiatry & Neurology	T	Paroxetine Hcl	Paroxetine Hcl	15	37.2	1117	293.54			15	37.2	293.54	1117	*
1376635052	Couch	James	Mt Pleasant	TN	47	Family Practice	S	Paroxetine Hcl	Paroxetine Hcl	64	72.1	1735	774.17		#					*
1376635383	Pearce	Daniel	Riverside	CA	6	Internal Medicine	S	Paroxetine Hcl	Paroxetine Hcl	11	11	330	58.9			11	11	58.9	330	*
1376635417	Friedman	Inga	East Brunswick	NJ	34	Internal Medicine	S	Paroxetine Hcl	Paroxetine Hcl	18	30	900	181.14			18	30	181.14	900	*
1376635482	Samberg	Kelly	West Burlington	IA	19	Nurse Practitioner	S	Paroxetine Hcl	Paroxetine Hcl	43	67	1953	321.35			27	51	208.23	1530	*
1376635730	Grove	Dawn	Tucson	AZ	4	Nurse Practitioner	S	Paroxetine Hcl	Paroxetine Hcl	12	12	360	16.8			0	0	0	0	#
1376636084	Badgett	Blake	Weatherford	OK	40	Family Practice	S	Paroxetine Hcl	Paroxetine Hcl	27	65	1950	623.58			27	65	623.58	1950	*
1376636134	Lau	Yoyen	Leesburg	AL	1	Family Practice	S	Paroxetine Hcl	Paroxetine Hcl	26	64	1920	362.12		#					*
1376637413	Bello	Mary	Mahwah	NJ	34	Family Practice	S	Paroxetine Hcl	Paroxetine Hcl	32	48	1440	468.57			32	48	468.57	1440	*
1376637694	Angulo	Augusto	Glen Head	NY	36	Psychiatry	S	Paroxetine Hcl	Paroxetine Hcl	19	41	1230	430.55		*					*
1376638338	Platz	Steven	Lander	WY	56	Physician Assistant	S	Paroxetine Hcl	Paroxetine Hcl	14	22	660	98.64		*					*
1376638809	Metry	Adel	Gardena	CA	6	Internal Medicine	S	Paroxetine Hcl	Paroxetine Hcl	13	13	390	44.91			0	0	0	0	#
1376638825	Walker	Laura	Newton	NC	37	Family Practice	S	Paroxetine Hcl	Paroxetine Hcl	20	20	586	299		#					*
1376638973	Walker	James	Grand Blanc	MI	26	Family Practice	S	Paroxetine Hcl	Paroxetine Hcl	15	37	1105	232.19		#					*
1376639245	Kim	Andrew	Medford	OR	41	Internal Medicine	S	Paroxetine Hcl	Paroxetine Hcl	22	48	1440	308.26			22	48	308.26	1440	*
1376639583	Tadlock	Deon	Jackson	CA	6	Family Practice	S	Paroxetine Hcl	Paroxetine Hcl	33	99	2970	642.92		#					*
1376639948	Lassere	Richard	Pocatello	ID	16	Geriatric Medicine	S	Paroxetine Hcl	Paroxetine Hcl	13	39	1170	192.36			13	39	192.36	1170	*
1376640177	Joseph	Myriame	Stamford	CT	9	Psychiatry	S	Paroxetine Hcl	Paroxetine Hcl	76	80	2400	700.75			32	32	290.14	960	*
1376640227	Tang	Robert	Sacramento	CA	6	Internal Medicine	S	Paroxetine Hcl	Paroxetine Hcl	23	65	1950	213.66			23	65	213.66	1950	*
1376640904	Parekh	Sohail	Mesquite	TX	48	Internal Medicine	S	Paroxetine Hcl	Paroxetine Hcl	29	29	824	358.92		#					*
1376640953	Horwitz	Ray	Atlanta	GA	13	Psychiatry	S	Paroxetine Hcl	Paroxetine Hcl	24	38	1140	220.53		*					*
1376641902	Gogineni	Prasanth	West Palm Beach	FL	12	Internal Medicine	S	Paroxetine Hcl	Paroxetine Hcl	12	33	988	283.66			12	33	283.66	988	*
1376643007	Lopez	Leonardo	Mendota	IL	17	Family Practice	S	Paroxetine Hcl	Paroxetine Hcl	66	125	3746	830.94	13	#					#
1376643080	Couture	Deana	Pepper Pike	OH	39	Physician Assistant	S	Paroxetine Hcl	Paroxetine Hcl	25	25	739	149.05			25	25	149.05	739	*
1376643213	Hernandez	Miguel	Modesto	CA	6	Family Practice	S	Paroxetine Hcl	Paroxetine Hcl	44	74	2212	444.63			31	57	241.24	1702	*
1376643874	Murphy	Erin	Hampton	IA	19	Physician Assistant	S	Paroxetine Hcl	Paroxetine Hcl	25	75	2250	250.62		#					*
1376643916	Catrett	Lynn	Troy	MO	29	Physician Assistant	S	Paroxetine Hcl	Paroxetine Hcl	13	25	674	282.42		#					*
1376644039	Jain	Bina	New Port Richey	FL	12	Internal Medicine	S	Paroxetine Hcl	Paroxetine Hcl	28	48	1440	226.73			14	32	137.85	960	*
1376644377	Bilan	Natalia	Rancho Santa Margarita	CA	6	Family Practice	S	Paroxetine Hcl	Paroxetine Hcl	17	51	1530	380.93		#					*
1376644989	Jennings	Dana	Ventura	CA	6	Internal Medicine	S	Paroxetine Hcl	Paroxetine Hcl	15	44.8	1343	395.66			15	44.8	395.66	1343	*
1376645341	Duncan	Heidi	Billings	MT	30	Family Practice	S	Paroxetine Hcl	Paroxetine Hcl	24	72	2160	343.34			24	72	343.34	2160	*
1376645366	Potts	Carol	West Allis	WI	55	Internal Medicine	S	Paroxetine Hcl	Paroxetine Hcl	51	51	1414	720.56			51	51	720.56	1414	*
1376645697	Northington	Rebecca	Fulton	MS	28	Nurse Practitioner	S	Paroxetine Hcl	Paroxetine Hcl	30	60	1800	267.2		#					*
1376646562	Pursley	Timothy	Maitland	FL	12	Family Practice	S	Paroxetine Hcl	Paroxetine Hcl	52	121	3601	940.09	14		52	121	940.09	3601		14
1376646646	Burks	Patsy	Lawrenceburg	TN	47	Nurse Practitioner	S	Paroxetine Hcl	Paroxetine Hcl	43	71	2112	543.1			24	44	354.77	1302	*
1376646810	Flores-Vidal	Hilda	Maricopa	AZ	4	Internal Medicine	S	Paroxetine Hcl	Paroxetine Hcl	31	83	2490	304.86	12	#					#
1376646992	Candido	Frank	River Vale	NJ	34	Internal Medicine	S	Paroxetine Hcl	Paroxetine Hcl	22	42	1247	511.62			22	42	511.62	1247	*
1376647644	Berwald	Bruce	Bridgeton	MO	29	Internal Medicine	S	Paroxetine Hcl	Paroxetine Hcl	13	31	904	147.73		*					*
1376647651	Josephson	William	Northridge	CA	6	Internal Medicine	S	Paroxetine Hcl	Paroxetine Hcl	49	78.1	2319	813.21	11		30	59	670.95	1770	*
1376647784	Taddeo	Matilda	Bronxville	NY	36	Cardiology	S	Paroxetine Hcl	Paroxetine Hcl	15	45	1350	292.46			15	45	292.46	1350	*
1376648204	Melendez	Gilberto	San Antonio	TX	48	General Practice	S	Paroxetine Hcl	Paroxetine Hcl	27	49	1468	259.99			15	25	125.05	748	*
1376648311	Bullock	Brian	Bryn Mawr	PA	42	Family Practice	S	Paroxetine Hcl	Paroxetine Hcl	15	43	1290	408.36			15	43	408.36	1290	*
1376648345	Starkey	Noah	Enfield	CT	9	Internal Medicine	S	Paroxetine Hcl	Paroxetine Hcl	12	30	900	302			12	30	302	900	*
1376648634	Deshaies	Michael	Glastonbury	CT	9	Internal Medicine	S	Paroxetine Hcl	Paroxetine Hcl	13	35	1013	635.32			13	35	635.32	1013	*
1376649749	Rodriguez	Domingo	Hato Rey	PR	72	Internal Medicine	S	Paroxetine Hcl	Paroxetine Hcl	31	37	1110	256.24			20	24	145.55	720	*
1376649962	Burke	Michael	Atlanta	GA	13	Psychiatry	S	Paroxetine Hcl	Paroxetine Hcl	19	21	630	132.82	11	*					*
1376650341	Sturtz	Stephen	Philadelphia	PA	42	General Practice	S	Paroxetine Hcl	Paroxetine Hcl	20	39	1170	365.6		#					*
1376650580	Truong	Nicholas	Philadelphia	PA	42	Internal Medicine	S	Paroxetine Hcl	Paroxetine Hcl	17	21	630	88.85		#					*
1376651422	Kendrick-Brown	Carla	Americus	GA	13	Physician Assistant	S	Paroxetine Hcl	Paroxetine Hcl	35	81	2430	782.15			35	81	782.15	2430	*
1376651448	Allen	C	N Ogden	UT	49	Family Practice	S	Paroxetine Hcl	Paroxetine Hcl	31	67.3	2020	582.43		#					*
1376651919	Parikh	Sonali	Memphis	TN	47	Internal Medicine	S	Paroxetine Hcl	Paroxetine Hcl	25	63	1890	474.84		#					*
1376651992	Clayton	Lea	Moody	AL	1	Family Practice	S	Paroxetine Hcl	Paroxetine Hcl	39	93	2790	715.85	11		27	69	453.79	2070	*
1376652123	Kinra	Agnes	Plano	TX	48	Internal Medicine	S	Paroxetine Hcl	Paroxetine Hcl	15	45	1350	374.74			15	45	374.74	1350	*
1376652487	Picciotto	Maurice	Harrisburg	PA	42	Psychiatry	S	Paroxetine Hcl	Paroxetine Hcl	76	90	2683	611.94	11		20	26	225.45	778	*
1376653352	Yung	Laurence	Highland	IL	17	Family Practice	S	Paroxetine Hcl	Paroxetine Hcl	18	54	1620	516.69		*					*
1376653824	Espada	Ramon	Marshfield	WI	55	Family Practice	S	Paroxetine Hcl	Paroxetine Hcl	30	76	2280	602.6		#					*
1376653857	Vasudevan	Sapna	Bethel Park	PA	42	Internal Medicine	S	Paroxetine Hcl	Paroxetine Hcl	19	57	1710	449.33		#					*
1376654178	Stout	Dawn	Trenton	MO	29	Nurse Practitioner	S	Paroxetine Hcl	Paroxetine Hcl	12	13.8	392	31.04			0	0	0	0	#
1376654467	Zagrocki	Karen	Pittsburgh	PA	42	Nurse Practitioner	S	Paroxetine Hcl	Paroxetine Hcl	20	20	521	284.4			20	20	284.4	521	*
1376654491	Hession	Eileen	Boston	MA	25	Internal Medicine	S	Paroxetine Hcl	Paroxetine Hcl	13	39	1170	530.19			13	39	530.19	1170	*
1376654699	Rusk	Kathleen	San Diego	CA	6	Physician Assistant	S	Paroxetine Hcl	Paroxetine Hcl	12	12	360	38.85			12	12	38.85	360	*
1376655704	Hiestand	Jenna	Anchorage	AK	2	Psychiatry	S	Paroxetine Hcl	Paroxetine Hcl	20	24	688	187.02			0	0	0	0	#
1376655837	Sullivan	Elizabeth	Culpeper	VA	51	Nurse Practitioner	S	Paroxetine Hcl	Paroxetine Hcl	11	13.1	334	111.41		*					*
1376656447	Rodriguez	David	Atlanta	GA	13	Internal Medicine	S	Paroxetine Hcl	Paroxetine Hcl	16	24	720	119.53			16	24	119.53	720	*
1376656645	Gorman	Christine	Rochelle	IL	17	Family Practice	S	Paroxetine Hcl	Paroxetine Hcl	11	33	990	288.59			11	33	288.59	990	*
1376657122	Awan	Liliana	Hollywood	FL	12	Family Practice	S	Paroxetine Hcl	Paroxetine Hcl	14	16	456	183.12			14	16	183.12	456	*
1376658096	Vu	Dan	Long Beach	CA	6	General Practice	S	Paroxetine Hcl	Paroxetine Hcl	13	23	690	123.24		*					*
1376658500	Zapotocky	Lisa	Mentor	OH	39	Internal Medicine	S	Paroxetine Hcl	Paroxetine Hcl	12	26	757	115.45			12	26	115.45	757	*
1376658575	Lingo	Stephen	Charlotte	NC	37	Internal Medicine	S	Paroxetine Hcl	Paroxetine Hcl	21	50	1500	236.73		#					*
1376659102	Travis	Pamela	Saco	ME	23	Nurse Practitioner	S	Paroxetine Hcl	Paroxetine Hcl	14	36	1074	121.3		*					*
1376659219	Killough	Timothy	Searcy	AR	5	Family Practice	S	Paroxetine Hcl	Paroxetine Hcl	24	33.2	995	212.02		#					*
1376659243	Yarritu	Rolando	Edinburg	TX	48	Family Practice	S	Paroxetine Hcl	Paroxetine Hcl	21	63	1890	326.52			21	63	326.52	1890	*
1376659623	Eiswerth	Thomas	Mentor	OH	39	Internal Medicine	S	Paroxetine Hcl	Paroxetine Hcl	47	128	3827	807.79	14		47	128	807.79	3827		14
1376660530	Mehta	Praful	Gastonia	NC	37	Psychiatry	S	Paroxetine Hcl	Paroxetine Hcl	13	13	390	74.8			0	0	0	0	#
1376660910	Rao	Santapuri	Staten Island	NY	36	Psychiatry	S	Paroxetine Hcl	Paroxetine Hcl	58	137	4104	1163.75	12		45	104	1014.69	3114	*
1376662718	Pritchett	Nancy (Erin)	Franklin	TN	47	Internal Medicine	S	Paroxetine Hcl	Paroxetine Hcl	14	32	945	295.05			14	32	295.05	945	*
1376662957	Koreh	Kinga	East Hampton	NY	36	Psychiatry	S	Paroxetine Hcl	Paroxetine Hcl	42	62	1860	336.87			20	40	145.02	1200	*
1376665075	Rowen	Rebecca	Phoenix	AZ	4	Physician Assistant	S	Paroxetine Hcl	Paroxetine Hcl	11	11	330	97.88			11	11	97.88	330	*
1376667543	Sabeen	Samia	Hampton	VA	51	Psychiatry	S	Paroxetine Hcl	Paroxetine Hcl	74	126.2	3787	783.06	14		33	51.2	289.27	1537	*
1376668210	Durkin	Therese	Saint Croix Falls	WI	55	Family Practice	S	Paroxetine Hcl	Paroxetine Hcl	31	90.3	2708	585.54		#					*
1376670646	Narayanswamy	Gayethri	South Windsor	CT	9	Family Practice	S	Paroxetine Hcl	Paroxetine Hcl	26	58	1725	448.8		#					*
1376672212	Aleksandrovich	Ellen	Morton Grove	IL	17	Internal Medicine	S	Paroxetine Hcl	Paroxetine Hcl	23	69	2070	388.1		#					*
1376672253	Medina	Marta	Humacao	PR	72	Psychiatry	S	Paroxetine Hcl	Paroxetine Hcl	170	172	5122	1028.01	24		47	47	286.85	1372	*
1376673145	Wolsko	Peter	Lafayette	CO	8	Internal Medicine	S	Paroxetine Hcl	Paroxetine Hcl	24	66.3	1990	482.14			24	66.3	482.14	1990	*
1376674028	Villarreal	Jaime	Gastonia	NC	37	Internal Medicine	S	Paroxetine Hcl	Paroxetine Hcl	33	59	1750	510.27		#					*
1376674408	Warren	Barton	Richland	MO	29	Family Practice	S	Paroxetine Hcl	Paroxetine Hcl	26	50	1500	278.93		#					*
1376674614	Good	David	Montrose	CO	8	Psychiatry	S	Paroxetine Hcl	Paroxetine Hcl	21	31	930	304.77			21	31	304.77	930	*
1376674721	Olson	Nancy	New London	CT	9	Nurse Practitioner	S	Paroxetine Hcl	Paroxetine Hcl	11	11	320	108.62			0	0	0	0	#
1376675074	Cooksey Harrington	Erin	Anderson	SC	45	Family Practice	S	Paroxetine Hcl	Paroxetine Hcl	92	192	5760	1035.53	20		64	134	698.57	4020	#
1376677138	Antony	Kovilparambil	Gary	IN	18	Psychiatry	S	Paroxetine Hcl	Paroxetine Hcl	26	26	780	127.49			0	0	0	0	#
1376678458	Mendez	Idalia	Miami	FL	12	Family Practice	S	Paroxetine Hcl	Paroxetine Hcl	44	76	2280	253.29	16		44	76	253.29	2280		16
1376679001	Tridico	Trina	Hickory	NC	37	Family Practice	S	Paroxetine Hcl	Paroxetine Hcl	13	21	630	515.93		#					*
1376679175	Garcia	Catherine	Orange	CA	6	Family Practice	S	Paroxetine Hcl	Paroxetine Hcl	29	75	2250	309.8		#					*
1376679514	Kambhatla	Sujata	Garden City	MI	26	Internal Medicine	S	Paroxetine Hcl	Paroxetine Hcl	25	67.1	2014	378.72		#					*
1376680082	Cohen	Steven	Sarasota	FL	12	Psychiatry	S	Paroxetine Hcl	Paroxetine Hcl	18	36	1080	186.59		#					*
1376680462	Martin	Gabriel	Carbondale	IL	17	Physician Assistant	S	Paroxetine Hcl	Paroxetine Hcl	19	19	530	76.97		*					*
1376681056	Malia	Timothy	Geneva	NY	36	Family Practice	S	Paroxetine Hcl	Paroxetine Hcl	11	33	990	255.05			11	33	255.05	990	*
1376682104	Christian	Lorraine	Lorain	OH	39	Psychiatry	S	Paroxetine Hcl	Paroxetine Hcl	28	32.1	964	270.28			0	0	0	0	#
1376684027	Oswal	Alok	Dallas	TX	48	Internal Medicine	S	Paroxetine Hcl	Paroxetine Hcl	30	30	789	580.86		#					*
1376685685	Mariano	Hipolito	Fresno	CA	6	Family Practice	S	Paroxetine Hcl	Paroxetine Hcl	28	28.1	816	274.57		#					*
1376689745	Sheffler	Han	Rio Rancho	NM	35	Physician Assistant	S	Paroxetine Hcl	Paroxetine Hcl	19	38	1140	502.66			19	38	502.66	1140	*
1376690024	Truong	Kenneth Tuong	Union City	CA	6	Internal Medicine	S	Paroxetine Hcl	Paroxetine Hcl	29	78	2340	399.32	11		29	78	399.32	2340		11
1376690438	Malvasi	Phillip	Niles	OH	39	Family Practice	S	Paroxetine Hcl	Paroxetine Hcl	18	34	1020	140.86		*					*
1376691311	Olson	Robert	Key West	FL	12	Internal Medicine	S	Paroxetine Hcl	Paroxetine Hcl	14	42	1260	495.48			14	42	495.48	1260	*
1376692236	Ford	Molly	Sumner	WA	53	Nurse Practitioner	S	Paroxetine Hcl	Paroxetine Hcl	16	24	720	99.5			16	24	99.5	720	*
1376692483	Ortiz Caldero	Miguel	Corozal	PR	72	Family Practice	S	Paroxetine Hcl	Paroxetine Hcl	24	24	720	144.66			12	12	46.66	360	*
1376692939	Mccaul	Debra	St. Robert	MO	29	Family Practice	S	Paroxetine Hcl	Paroxetine Hcl	25	56	1680	281.03		#					*
1376693275	Chandragiri	Satyanarayana	Salem	OR	41	Psychiatry	S	Paroxetine Hcl	Paroxetine Hcl	56	56.3	1638	734.56			18	18.3	198	521	*
1376693374	Rothlisberger-Castillo	Julie	Omaha	NE	31	Internal Medicine	S	Paroxetine Hcl	Paroxetine Hcl	14	28	840	158.3		*					*
1376694182	Andries	Patricia	Medford	OR	41	Nurse Practitioner	S	Paroxetine Hcl	Paroxetine Hcl	13	13	390	52			0	0	0	0	#
1376694778	Makar	Melanie	Fort Myers	FL	12	Nurse Practitioner	S	Paroxetine Hcl	Paroxetine Hcl	17	21	621	369.1			17	21	369.1	621	*
1376694885	Pachas	Yvanka	New York	NY	36	Psychiatry	S	Paroxetine Hcl	Paroxetine Hcl	106	106	3180	595.03			59	59	325.09	1770	*
1376697151	Zaki	Hany	Pasadena	CA	6	Internal Medicine	S	Paroxetine Hcl	Paroxetine Hcl	32	60	1800	577.96			20	48	484.41	1440	*
1376697656	Negendank	Christine	Indianapolis	IN	18	Psychiatry	S	Paroxetine Hcl	Paroxetine Hcl	28	30	779	407.33			0	0	0	0	#
1376698142	Knox	James	Bryn Mawr	PA	42	Family Practice	S	Paroxetine Hcl	Paroxetine Hcl	11	21	630	92.71			11	21	92.71	630	*
1376699272	Johnson	Patrice	San Antonio	TX	48	Psychiatry & Neurology	T	Paroxetine Hcl	Paroxetine Hcl	12	34	1020	218.54			12	34	218.54	1020	*
1376700070	Isaac	Catherine	Scarsdale	NY	36	Internal Medicine	S	Paroxetine Hcl	Paroxetine Hcl	19	35	1050	263.16			19	35	263.16	1050	*
1376701490	Luft	Sarah	Milwaukee	WI	55	Physician Assistant	S	Paroxetine Hcl	Paroxetine Hcl	50	110	3300	1236.6	14		50	110	1236.6	3300		14
1376702035	Mehta	Kinner	Vestal	NY	36	Internal Medicine	S	Paroxetine Hcl	Paroxetine Hcl	23	59	1770	588.44			23	59	588.44	1770	*
1376702902	Ruiz	Claudio	Laredo	TX	48	Nurse Practitioner	S	Paroxetine Hcl	Paroxetine Hcl	24	34	1020	390.67		#					*
1376703058	Britton	Vicki	Atlantis	FL	12	Internal Medicine	S	Paroxetine Hcl	Paroxetine Hcl	12	36	1080	294.06		*					*
1376703116	Wohl	Eric	Austin	TX	48	Internal Medicine	S	Paroxetine Hcl	Paroxetine Hcl	27	41	1230	234			27	41	234	1230	*
1376703595	Kirby	Summer	Ardmore	OK	40	Family Practice	S	Paroxetine Hcl	Paroxetine Hcl	14	36	1080	180.58		*					*
1376703769	Sahadevan	Adharsh	Scranton	PA	42	Psychiatry	S	Paroxetine Hcl	Paroxetine Hcl	80	102	2991	627.01	31		26	40	206.63	1177		11
1376704528	Harris	Spencer	Louisa	KY	21	Family Practice	S	Paroxetine Hcl	Paroxetine Hcl	13	39	1170	346.92		*					*
1376704577	Moulder	Peter	Mc Murray	PA	42	Internal Medicine	S	Paroxetine Hcl	Paroxetine Hcl	21	39	1139	155.65		#					*
1376704627	Sharma	Shivani	Dayton	NJ	34	Internal Medicine	S	Paroxetine Hcl	Paroxetine Hcl	11	17	510	227.28		*					*
1376706812	Ernst	Rasai	Naples	FL	12	Family Practice	S	Paroxetine Hcl	Paroxetine Hcl	12	36	1080	235.58		*					*
1376706887	Khachiyants	Nina	Manassas	VA	51	Psychiatry	S	Paroxetine Hcl	Paroxetine Hcl	27	51	1530	636.93		*					*
1376707034	Johnson	Mark	Meridian	ID	16	Family Practice	S	Paroxetine Hcl	Paroxetine Hcl	30	87.1	2612	1069.37		#					*
1376707315	Regiec	Janelin	Belleville	MI	26	Family Practice	S	Paroxetine Hcl	Paroxetine Hcl	12	18	540	95.15			0	0	0	0	#
1376707323	Mcmanus	Shawn	Lehi	UT	49	Family Practice	S	Paroxetine Hcl	Paroxetine Hcl	12	36	1080	396.59			12	36	396.59	1080	*
1376707810	Shah	Umang	Owensboro	KY	21	Psychiatry	S	Paroxetine Hcl	Paroxetine Hcl	101	127.2	3729	1361.32	15		20	28	352.34	818	*
1376708438	Duncan	Brent	Louisville	KY	21	Family Practice	S	Paroxetine Hcl	Paroxetine Hcl	19	29	870	193.2		#					*
1376708487	Mcelroy	Sarah	Lock Haven	PA	42	Family Practice	S	Paroxetine Hcl	Paroxetine Hcl	41	111	3330	641.61	17	#					#
1376708552	Spagnuolo	Gregory	Twinsburg	OH	39	Family Practice	S	Paroxetine Hcl	Paroxetine Hcl	14	40	1184	469.28			14	40	469.28	1184	*
1376710095	Das	Shounak	Dallas	TX	48	Internal Medicine	S	Paroxetine Hcl	Paroxetine Hcl	19	39	1170	537.09			19	39	537.09	1170	*
1376711978	Holmes	Jimmie	Harvey	LA	22	Family Practice	S	Paroxetine Hcl	Paroxetine Hcl	23	63	1876	469.06		#					*
1376713313	Rivero	Gina	Picayune	MS	28	Nurse Practitioner	S	Paroxetine Hcl	Paroxetine Hcl	36	54	1620	271.16			14	30	141.1	900	*
1376715078	Plotke	Gary	New Haven	CT	9	Psychiatry	S	Paroxetine Er	Paroxetine Hcl	12	12	360	1199.04			12	12	1199.04	360	*
1376715078	Plotke	Gary	New Haven	CT	9	Psychiatry	S	Paroxetine Hcl	Paroxetine Hcl	34	34	975	367.53			13	13	188.09	390	*
1376715185	Reitz	Anne	Angola	IN	18	Nurse Practitioner	S	Paroxetine Hcl	Paroxetine Hcl	13	37	1110	303.45			13	37	303.45	1110	*
1376717082	Webb	Charles	Richmond	VA	51	Obstetrics & Gynecology	S	Paroxetine Hcl	Paroxetine Hcl	11	15	450	103.06			11	15	103.06	450	*
1376717439	Valdez	Ava	Morrison	IL	17	Physician Assistant	S	Paroxetine Hcl	Paroxetine Hcl	16	16	480	62.85		#					*
1376717744	Subhan	Abdul	Indianapolis	IN	18	Psychiatry	S	Paroxetine Hcl	Paroxetine Hcl	59	105	3022	1108.9			0	0	0	0	#
1376718023	Gould	Darin	Kailua	HI	15	Psychiatry & Neurology	T	Paroxetine Hcl	Paroxetine Hcl	19	23	690	167.16		#					*
1376718452	Hunter	Tarsha	Brooklyn	NY	36	Psychiatry & Neurology	T	Paroxetine Hcl	Paroxetine Hcl	13	13	372	110.37			0	0	0	0	#
1376718932	Hasan	Rabia	Coon Rapids	MN	27	Family Practice	S	Paroxetine Hcl	Paroxetine Hcl	16	34	989	202.08			16	34	202.08	989	*
1376719625	Arrieta-Gonzalez	Michelle	St Petersburg	FL	12	Internal Medicine	S	Paroxetine Hcl	Paroxetine Hcl	29	83.3	2500	292.62	11	#					*
1376719757	Hernandez	Farrah	Ciales	PR	72	General Practice	T	Paroxetine Hcl	Paroxetine Hcl	12	12	360	93.89		#					*
1376719781	Mazur	Matthew	Gaylord	MI	26	Internal Medicine	S	Paroxetine Hcl	Paroxetine Hcl	24	72	2160	461.75		#					*
1376719971	Guevara-Garay	Hector	Dade City	FL	12	Internal Medicine	S	Paroxetine Hcl	Paroxetine Hcl	142	364	10920	2131.97	48		50	142	655.17	4260		18
1376720052	Tan	Shevyll Arvie	Gresham	OR	41	Internal Medicine	S	Paroxetine Hcl	Paroxetine Hcl	15	43.6	1308	289.17		#					*
1376720458	Torres Consuegra	Aurelio	Pembroke Pines	FL	12	Internal Medicine	S	Paroxetine Hcl	Paroxetine Hcl	25	49	1470	432.53			25	49	432.53	1470	*
1376722447	Perno	Amy	Buffalo	NY	36	Physician Assistant	S	Paroxetine Hcl	Paroxetine Hcl	11	11	330	179.69			11	11	179.69	330	*
1376723056	Yudez	Michael	Las Vegas	NV	32	Family Practice	S	Paroxetine Hcl	Paroxetine Hcl	18	51	1530	479.02		#					*
1376723122	Salman	Jaroslava	Duarte	CA	6	Psychiatry	S	Paroxetine Hcl	Paroxetine Hcl	12	14	420	89.3			0	0	0	0	#
1376723452	Lasher	Jeannette	Moosic	PA	42	Physician Assistant	S	Paroxetine Hcl	Paroxetine Hcl	86	90	2623	619.27	12		45	49	335.19	1426	*
1376723585	Salinas	Melinda	Corpus Christi	TX	48	Physician Assistant	S	Paroxetine Hcl	Paroxetine Hcl	21	39	1170	309.74			21	39	309.74	1170	*
1376724005	Tian	Wenqiang	Irvine	CA	6	Neurology	S	Paroxetine Hcl	Paroxetine Hcl	14	33	990	182.85			14	33	182.85	990	*
1376724542	Fulford	Elizabeth	Madison	FL	12	Nurse Practitioner	S	Paroxetine Hcl	Paroxetine Hcl	28	44	1320	233.63		#					*
1376725176	Bowe	Regina	Mccomb	MS	28	Internal Medicine	S	Paroxetine Hcl	Paroxetine Hcl	13	29	870	207.13			13	29	207.13	870	*
1376726455	Langheim	Frederick	Madison	WI	55	Psychiatry	S	Paroxetine Hcl	Paroxetine Hcl	31	53	1590	622.65		*					*
1376727172	Grana	Jennifer	Harrisburg	PA	42	Family Practice	S	Paroxetine Hcl	Paroxetine Hcl	17	25	742	374.02			17	25	374.02	742	*
1376727560	Gonzalez	Damarys	Aguada	PR	72	General Practice	S	Paroxetine Hcl	Paroxetine Hcl	23	41	1230	185.89		#					*
1376729046	Flood	Mark	Hackensack	NJ	34	Psychiatry	S	Paroxetine Hcl	Paroxetine Hcl	70	120	3600	876.77	12		58	88	706.27	2640	*
1376729061	Srinivasan	Sripriya	Woonsocket	RI	44	Psychiatry	S	Paroxetine Hcl	Paroxetine Hcl	27	27	792	307.21		*					*
1376729111	Wiejski	Aneta	Avondale	AZ	4	Family Practice	S	Paroxetine Hcl	Paroxetine Hcl	18	54	1620	223.61			18	54	223.61	1620	*
1376729244	Abel	James	Fairmont	WV	54	Psychiatry	S	Paroxetine Hcl	Paroxetine Hcl	15	19	570	116.08			0	0	0	0	#
1376730234	Mohsen Sheini	Nakisa	Tucson	AZ	4	Internal Medicine	S	Paroxetine Hcl	Paroxetine Hcl	24	56	1652	502.88			24	56	502.88	1652	*
1376730887	Gilligan	Jennifer	Atlanta	GA	13	Endocrinology	S	Paroxetine Hcl	Paroxetine Hcl	12	12	280	100.99			12	12	100.99	280	*
1376731570	Anderson	Nathanial	Round Mountain	CA	6	Physician Assistant	S	Paroxetine Hcl	Paroxetine Hcl	18	26.2	771	308.83		*					*
1376731588	Simonson	Charles	Marrero	LA	22	Internal Medicine	S	Paroxetine Hcl	Paroxetine Hcl	34	40	1200	695.7			34	40	695.7	1200	*
1376731679	Collette	Helen	Auburn	MA	25	Nurse Practitioner	S	Paroxetine Hcl	Paroxetine Hcl	16	47.5	1426	327.92		#					*
1376733378	Elyaman	Waleed	Ocala	FL	12	Family Practice	S	Paroxetine Hcl	Paroxetine Hcl	13	13.2	387	99.14			13	13.2	99.14	387	*
1376734806	Akhter	Javaid	Wailuku	HI	15	Family Practice	S	Paroxetine Hcl	Paroxetine Hcl	11	34.3	1030	196.91		*					*
1376735613	Knapp	David	Sierra Vista	AZ	4	Internal Medicine	S	Paroxetine Hcl	Paroxetine Hcl	19	57	1710	263.56		#					*
1376735654	Osorio Figueroa	Ramon	Tampa	FL	12	Internal Medicine	S	Paroxetine Hcl	Paroxetine Hcl	92	92.3	2683	1397.53	11		92	92.3	1397.53	2683		11
1376736363	Munoz	Asuncion	Hialeah	FL	12	Nurse Practitioner	S	Paroxetine Hcl	Paroxetine Hcl	103	122.7	3661	861.89	25		73	92.2	595.44	2748	#
1376737346	Konda	Sudhakar	Decatur	IL	17	Family Practice	S	Paroxetine Hcl	Paroxetine Hcl	33	61	1807	502.76		#					*
1376737387	Morris	Shelley	Granger	IN	18	Family Practice	S	Paroxetine Hcl	Paroxetine Hcl	21	61	1830	286.04			21	61	286.04	1830	*
1376739151	Edmond	Davisson	Oxford	AL	1	Family Practice	S	Paroxetine Hcl	Paroxetine Hcl	48	102	3060	454.51	13		23	55	269.01	1650	*
1376739854	Quick	Matthew	Jonesboro	AR	5	Family Practice	S	Paroxetine Hcl	Paroxetine Hcl	21	21.1	350	167.87			21	21.1	167.87	350	*
1376739912	Carter	Desiree	New Orleans	LA	22	Psychiatry	S	Paroxetine Hcl	Paroxetine Hcl	13	13	365	264.38			13	13	264.38	365	*
1376741520	Jayachandran	Archana	Round Rock	TX	48	Internal Medicine	S	Paroxetine Hcl	Paroxetine Hcl	13	27	810	245.6		#					*
1376742148	Hall	Kathryn	Oklahoma City	OK	40	General Practice	S	Paroxetine Hcl	Paroxetine Hcl	16	24.2	726	300.9		*					*
1376742460	Segura	John	Jennings	LA	22	Family Practice	S	Paroxetine Hcl	Paroxetine Hcl	47	67.2	2016	447.36			11	23	92.56	690	*
1376742932	Lykins	Wendy	Sandy Hook	KY	21	Nurse Practitioner	S	Paroxetine Hcl	Paroxetine Hcl	27	77	2310	392.35			27	77	392.35	2310	*
1376743013	Dennehy	Suzanne	Ruidoso	NM	35	Nurse Practitioner	S	Paroxetine Hcl	Paroxetine Hcl	34	72	2151	393.93			23	53	298.91	1590	*
1376743518	Ayala	Jose-Ruben	El Paso	TX	48	Family Practice	S	Paroxetine Hcl	Paroxetine Hcl	44	116	3463	876.64	12		44	116	876.64	3463		12
1376743575	Khan	Ameer	Lake Charles	LA	22	Family Practice	S	Paroxetine Hcl	Paroxetine Hcl	45	49	1380	309.1		#					*
1376743674	Wenger	Pamela	New Tazewell	TN	47	Nurse Practitioner	S	Paroxetine Hcl	Paroxetine Hcl	36	44.5	1321	678.06			17	21	177.22	630	*
1376743823	Toshani	Nadia	Kennewick	WA	53	Internal Medicine	S	Paroxetine Hcl	Paroxetine Hcl	24	50	1500	225.79			11	25	82.37	750	*
1376744532	Vyas	Keyur	Little Rock	AR	5	Infectious Disease	S	Paroxetine Hcl	Paroxetine Hcl	13	13	390	27.86			13	13	27.86	390	*
1376744771	Broussard	Jason	Shreveport	LA	22	Psychiatry	S	Paroxetine Hcl	Paroxetine Hcl	13	13	388	63.18		*					*
1376746743	Ostrom	Kyle	Washington	MO	29	Internal Medicine	S	Paroxetine Hcl	Paroxetine Hcl	41	89	2647	1016.13	13		27	55	500.4	1650	*
1376746925	Baylor	Dustin	Enid	OK	40	Family Practice	S	Paroxetine Hcl	Paroxetine Hcl	49	85	2504	424.18	12	#					*
1376748525	Bowerman	Jennifer	Traverse City	MI	26	Internal Medicine	S	Paroxetine Hcl	Paroxetine Hcl	24	68	2040	494.14		#					*
1376749721	Millstein	Joshua	Avondale	AZ	4	Internal Medicine	S	Paroxetine Hcl	Paroxetine Hcl	13	37	1110	176.84		*					*
1376750752	Thomas	Sandra	Decatur	GA	13	Psychiatry	S	Paroxetine Hcl	Paroxetine Hcl	13	13	390	59.4			0	0	0	0	#
1376754515	Wasmann	Samuel	Beaverton	OR	41	Internal Medicine	S	Paroxetine Hcl	Paroxetine Hcl	14	40	1200	252.45		*					*
1376754663	Deringer	Kimberly	Crestview Hills	KY	21	Internal Medicine	S	Paroxetine Hcl	Paroxetine Hcl	31	79	2370	554.25		#					*
1376755710	Lee	Maryann	Staten Island	NY	36	Rheumatology	S	Paroxetine Hcl	Paroxetine Hcl	13	13	390	256.48			0	0	0	0	#
1376756833	Tobalina	Gina	Folsom	CA	6	Family Practice	S	Paroxetine Hcl	Paroxetine Hcl	15	39	1170	343.34		#					*
1376756866	Lockwood	Bruce	Malibu	CA	6	Psychiatry & Neurology	T	Paroxetine Hcl	Paroxetine Hcl	27	33	990	176.6			27	33	176.6	990	*
1376757013	Chaitas	Paula	Abington	PA	42	Internal Medicine	S	Paroxetine Er	Paroxetine Hcl	11	11	308	651.31			11	11	651.31	308	*
1376757377	Sprunger	Andrew	Indianapolis	IN	18	Family Practice	S	Paroxetine Hcl	Paroxetine Hcl	13	15	450	148.86			0	0	0	0	#
1376757435	Vyas	Rajiv	Bridgeton	NJ	34	Psychiatry	S	Paroxetine Hcl	Paroxetine Hcl	13	17	510	118.92		#					*
1376760108	Huskey	Denise	Wichita	KS	20	Family Practice	S	Paroxetine Hcl	Paroxetine Hcl	69	123	3690	875.04	14		49	87	602.09	2610	*
1376761007	Sparks	Tiffany	Charleston	WV	54	Psychiatry	S	Paroxetine Hcl	Paroxetine Hcl	19	37	1110	254.86		*					*
1376762179	Lopez	Joel	Las Marias	PR	72	General Practice	S	Paroxetine Hcl	Paroxetine Hcl	20	20	600	99.44		#					*
1376762690	Kleffner	Peter	Albany	NY	36	Psychiatry & Neurology	T	Paroxetine Hcl	Paroxetine Hcl	15	15	354	97.15		#					*
1376763052	Javid	Zeeshan	Allentown	PA	42	Psychiatry	S	Paroxetine Hcl	Paroxetine Hcl	11	33	990	246.17		*					*
1376763144	Baisden	April	Scott Depot	WV	54	Psychiatry & Neurology	T	Paroxetine Hcl	Paroxetine Hcl	17	31	930	185.98			0	0	0	0	#
1376764225	Graham	Kim	Gloucester	MA	25	Nurse Practitioner	S	Paroxetine Hcl	Paroxetine Hcl	17	49	1452	337.95			17	49	337.95	1452	*
1376765057	Thirumalai	Sridhar	Menomonie	WI	55	Internal Medicine	S	Paroxetine Hcl	Paroxetine Hcl	28	56	1664	445.48			15	33	235.57	990	*
1376765180	Ekwenchi	Anthony	Austell	GA	13	Psychiatry	S	Paroxetine Hcl	Paroxetine Hcl	110	137.6	4095	1203.92	22		24	32.1	181.78	962	*
1376765214	Pridemore	Nichole	Cumming	GA	13	Nurse Practitioner	S	Paroxetine Hcl	Paroxetine Hcl	14	31	930	149.27			14	31	149.27	930	*
1376765891	Lanser	Todd	Canton	IL	17	Family Practice	S	Paroxetine Hcl	Paroxetine Hcl	30	54	1620	274.01			12	36	181.65	1080	*
1376767483	Black	Melissa	Atlanta	GA	13	Family Medicine	T	Paroxetine Hcl	Paroxetine Hcl	12	12	354	118.86			12	12	118.86	354	*
1376767673	Magnus	Warren	Las Vegas	NV	32	Family Practice	S	Paroxetine Hcl	Paroxetine Hcl	18	18	540	234.24			0	0	0	0	#
1376768838	Payton	Ramona	Hiram	GA	13	Nurse Practitioner	S	Paroxetine Hcl	Paroxetine Hcl	36	87	2610	794.19	11	#					*
1376770107	Whetstine	Brett	Colorado Springs	CO	8	Physician Assistant	S	Paroxetine Hcl	Paroxetine Hcl	38	98	2927	549.01	13		16	42	240.5	1260	*
1376770933	Nguyen-Traxler	Ann	Berkeley	CA	6	Internal Medicine	S	Paroxetine Hcl	Paroxetine Hcl	44	64	1888	810.25			44	64	810.25	1888	*
1376771501	Gant	April	Fayetteville	NC	37	Nurse Practitioner	S	Paroxetine Hcl	Paroxetine Hcl	11	15	450	141.42		*					*
1376772640	Sanders	Beverly	Macon	GA	13	Internal Medicine	S	Paroxetine Hcl	Paroxetine Hcl	17	29	832	284.15		#					*
1376772962	Grawe	Karen	Monroe City	MO	29	Nurse Practitioner	S	Paroxetine Hcl	Paroxetine Hcl	37	65	1950	433.52		#					*
1376773093	Queen	Courtney	Sanford	NC	37	Nurse Practitioner	S	Paroxetine Hcl	Paroxetine Hcl	21	43	1290	337.96		#					*
1376773408	Kerr	Courtney	Ocala	FL	12	Nurse Practitioner	S	Paroxetine Hcl	Paroxetine Hcl	29	29.1	809	554.29			29	29.1	554.29	809	*
1376773838	Freebern	Erika	Aurora	CO	8	Internal Medicine	S	Paroxetine Hcl	Paroxetine Hcl	12	34	1020	201.62			12	34	201.62	1020	*
1376774307	Rios	Solania	Perth Amboy	NJ	34	Physician Assistant	S	Paroxetine Hcl	Paroxetine Hcl	31	43	1290	213.62		#					*
1376776526	Bloomingdale	Kara	Lynn	MA	25	Certified Clinical Nurse Specialist	S	Paroxetine Hcl	Paroxetine Hcl	21	35	979	329.1			0	0	0	0	#
1376777201	Lowery	Jennifer	Pontotoc	MS	28	Family Practice	S	Paroxetine Hcl	Paroxetine Hcl	60	123	3690	589.67	14		30	79	335.96	2370	*
1376777623	Zarrabi	Alireza	Baltimore	MD	24	Internal Medicine	S	Paroxetine Hcl	Paroxetine Hcl	38	89	2670	519.94		#					*
1376777979	Aamir	Hina	Aberdeen	MD	24	Psychiatry	S	Paroxetine Hcl	Paroxetine Hcl	24	24	705	498.11		#					*
1376778654	Diller	Andrew	Brookville	OH	39	Family Practice	S	Paroxetine Hcl	Paroxetine Hcl	13	37	1110	227.55			13	37	227.55	1110	*
1376778944	Waxman	Blake	Groveport	OH	39	Family Practice	S	Paroxetine Hcl	Paroxetine Hcl	17	51	1530	223.42			17	51	223.42	1530	*
1376778951	Mujuruki	Cephas	Wichita Falls	TX	48	Family Practice	S	Paroxetine Hcl	Paroxetine Hcl	11	31	928	164.87			11	31	164.87	928	*
1376779215	Player	Charles	Greenfield	WI	55	Family Practice	S	Paroxetine Hcl	Paroxetine Hcl	22	65.7	1970	738.76		#					*
1376779470	Vaughn-Cooke	Anika	Philadelphia	PA	42	Psychiatry	S	Paroxetine Hcl	Paroxetine Hcl	20	20	561	149.39			0	0	0	0	#
1376783159	Knepper	Michele	Mechanicsburg	PA	42	Nurse Practitioner	S	Paroxetine Hcl	Paroxetine Hcl	11	31	925	201.61		*					*
1376785212	Bell	Christopher	Little Falls	MN	27	Family Practice	S	Paroxetine Hcl	Paroxetine Hcl	13	15.2	456	99.16		#					*
1376787192	Salzer Bothmann	Amy	Saint Louis	MO	29	Nurse Practitioner	S	Paroxetine Hcl	Paroxetine Hcl	31	39	1170	296.34			0	0	0	0	#
1376787861	Feng	Xiao	Arden Hills	MN	27	Family Practice	S	Paroxetine Hcl	Paroxetine Hcl	21	63	1890	364.29			21	63	364.29	1890	*
1376794263	Usher Ledet	Jasmine	Centerburg	OH	39	Family Practice	S	Paroxetine Hcl	Paroxetine Hcl	13	31	930	138.58			13	31	138.58	930	*
1376794529	Diaz Fontan	Flor	San Juan	PR	72	Psychiatry & Neurology	T	Paroxetine Hcl	Paroxetine Hcl	77	77	2290	541.91	23		45	45	351.26	1330		11
1376796037	Weedman	James	Texarkana	AR	5	Internal Medicine	S	Paroxetine Hcl	Paroxetine Hcl	25	25.6	723	244.19			0	0	0	0	#
1376798017	Mohammad	Shamim	Augusta	GA	13	Physician Assistant	S	Paroxetine Hcl	Paroxetine Hcl	13	17	510	109.04		*					*
1376798520	Wojtasiewicz	Agata	Baldwinsville	NY	36	Family Practice	S	Paroxetine Hcl	Paroxetine Hcl	51	99	2970	569.74	15		30	60	408.84	1800	*
1376802157	Baker	Phillip	Morehead	KY	21	Family Practice	S	Paroxetine Hcl	Paroxetine Hcl	12	28	840	143.4			12	28	143.4	840	*
1376802587	Thoendel	Joshua	Omaha	NE	31	Family Practice	S	Paroxetine Hcl	Paroxetine Hcl	24	30	900	101.25		#					*
1376802710	Smith	Ryan	Clearwater	FL	12	Family Practice	S	Paroxetine Hcl	Paroxetine Hcl	11	28	840	104.57			11	28	104.57	840	*
1376804229	Quam	Shaun	Carroll	IA	19	Family Practice	S	Paroxetine Hcl	Paroxetine Hcl	38	58	1308	298.98			11	31	110.25	930	*
1376804468	Khan	Nufayl	Monroeville	PA	42	Family Practice	S	Paroxetine Hcl	Paroxetine Hcl	13	35.1	1052	146.54		*					*
1376804492	Long	Cassidy	Des Moines	IA	19	Family Practice	S	Paroxetine Hcl	Paroxetine Hcl	13	25	741	119.1			13	25	119.1	741	*
1376804658	Allman	Robert	Pendleton	SC	45	Family Practice	S	Paroxetine Hcl	Paroxetine Hcl	120	180	5378	1359.46	19		100	154	1245.73	4598	#
1376806133	Pattison	Sarah	Willmar	MN	27	Physician Assistant	S	Paroxetine Hcl	Paroxetine Hcl	19	39	1142	114.48		*					*
1376807776	Fawcett	Samantha	Kansas City	MO	29	Family Practice	S	Paroxetine Hcl	Paroxetine Hcl	21	57	1710	444.73			21	57	444.73	1710	*
1376807933	Davies	Justin	N Muskegon	MI	26	Internal Medicine	S	Paroxetine Hcl	Paroxetine Hcl	27	57	1710	305.01	11	#					*
1376809053	Mccormack	Margaret	Savannah	GA	13	Internal Medicine	S	Paroxetine Hcl	Paroxetine Hcl	45	107	3174	546.76	11	#					*
1376809434	O'brien	Hannah	Grand Haven	MI	26	Physician Assistant	S	Paroxetine Hcl	Paroxetine Hcl	18	54	1620	450.58			18	54	450.58	1620	*
1376809525	Staten	Rosemary	Springfield	IL	17	Nurse Practitioner	S	Paroxetine Hcl	Paroxetine Hcl	27	37	1110	156.57		#					*
1376809665	Duggan	Loretta	Swainsboro	GA	13	Family Practice	S	Paroxetine Hcl	Paroxetine Hcl	11	31	930	149.52		*					*
1376809988	Barros	Diane	Charlottesville	VA	51	Internal Medicine	S	Paroxetine Hcl	Paroxetine Hcl	11	33	990	173.01			11	33	173.01	990	*
1376814632	Schatz	Joseph	Coatesville	PA	42	Nurse Practitioner	S	Paroxetine Hcl	Paroxetine Hcl	33	65	1950	343.79			13	37	255.29	1110	*
1376815142	Ozturk	Erkan	Pawtucket	RI	44	Geriatric Medicine	S	Paroxetine Hcl	Paroxetine Hcl	16	16	426	417.55			16	16	417.55	426	*
1376816314	Sagar	Shushil	Parkville	MD	24	Internal Medicine	S	Paroxetine Hcl	Paroxetine Hcl	19	19	494	545.77			19	19	545.77	494	*
1376819151	Mackinney	Mikael	Destin	FL	12	Family Practice	S	Paroxetine Hcl	Paroxetine Hcl	21	63	1890	598.59			21	63	598.59	1890	*
1376820266	Dyer	Traci	Sun City	CA	6	Physician Assistant	S	Paroxetine Hcl	Paroxetine Hcl	11	33	990	348.7			11	33	348.7	990	*
1376820688	Myhre	Jessica	Port Angeles	WA	53	Family Practice	S	Paroxetine Hcl	Paroxetine Hcl	11	31	930	127.51		*					*
1376821058	Stahl	Svetlana	Toledo	OH	39	Nurse Practitioner	S	Paroxetine Hcl	Paroxetine Hcl	17	17	494	143.83			17	17	143.83	494	*
1376825596	Shaver	Jaclyn	Oklahoma City	OK	40	Nurse Practitioner	S	Paroxetine Hcl	Paroxetine Hcl	12	12	360	50.88			12	12	50.88	360	*
1376828970	Martin	Pedro	Naples	FL	12	Internal Medicine	S	Paroxetine Hcl	Paroxetine Hcl	21	60	1800	611.18		#					*
1376828996	Pillsbury	Laura	Minneapolis	MN	27	Physician Assistant	S	Paroxetine Hcl	Paroxetine Hcl	57	57	366	221.85			0	0	0	0	#
1376830281	Malcom	Alexis	Lowell	MA	25	Nurse Practitioner	S	Paroxetine Hcl	Paroxetine Hcl	23	45	1314	179.23		#					*
1376833467	Hylton	Elizabeth	Worcester	MA	25	Certified Clinical Nurse Specialist	S	Paroxetine Hcl	Paroxetine Hcl	11	11	330	56.08			0	0	0	0	#
1376833665	Luna	Alejandro	Plantation	FL	12	Internal Medicine	S	Paroxetine Hcl	Paroxetine Hcl	14	38	1124	255.65			14	38	255.65	1124	*
1376835256	Hoffman	Megan	Tulsa	OK	40	Internal Medicine	S	Paroxetine Hcl	Paroxetine Hcl	38	92.1	2764	479.28		#					*
1376835967	Ramey	Amanda	Morehead	KY	21	Family Practice	S	Paroxetine Hcl	Paroxetine Hcl	28	52	1546	397.28			15	27	265.41	796	*
1376837823	Gada	Elan	Las Vegas	NV	32	Internal Medicine	S	Paroxetine Hcl	Paroxetine Hcl	16	42	1244	216.23		*					*
1376838326	Chambers	Bradley	Peoria	IL	17	Internal Medicine	S	Paroxetine Hcl	Paroxetine Hcl	16	49	1470	672.92		#					*
1376838839	Denna	Paul	Milbank	SD	46	Family Practice	S	Paroxetine Hcl	Paroxetine Hcl	18	18	522	72.38			18	18	72.38	522	*
1376839712	Barton	Landon	Roaring Spring	PA	42	Nurse Practitioner	S	Paroxetine Hcl	Paroxetine Hcl	41	81	2430	612.06		#					*
1376841635	Factor	Virginia	Kent	OH	39	Family Practice	S	Paroxetine Hcl	Paroxetine Hcl	46	110	3300	956.13	11		33	97	905.54	2910	*
1376843011	Speicher	Amanda	New London	CT	9	Psychiatry	S	Paroxetine Hcl	Paroxetine Hcl	83	109.3	2794	1303.46			59	65.2	811.19	1517	*
1376844316	Hagans	Elnora	Minneapolis	MN	27	Nurse Practitioner	S	Paroxetine Hcl	Paroxetine Hcl	16	16	448	104.07			16	16	104.07	448	*
1376844357	Richardson	Sue	Tullahoma	TN	47	Nurse Practitioner	S	Paroxetine Hcl	Paroxetine Hcl	18	53.5	1606	381.47		#					*
1376846527	Ortiz	Devonne	Sacramento	CA	6	Nurse Practitioner	S	Paroxetine Hcl	Paroxetine Hcl	12	32.2	965	194.43			12	32.2	194.43	965	*
1376848952	Rodriguez	Yadira	San Antonio	TX	48	Physician Assistant	S	Paroxetine Hcl	Paroxetine Hcl	18	32	960	162.96		*					*
1376852129	Salisbury	Pamela	Syracuse	NY	36	Nurse Practitioner	S	Paroxetine Hcl	Paroxetine Hcl	16	16	480	55.6			16	16	55.6	480	*
1376852608	Borgstrom	Christine	Iron Mountain	MI	26	Nurse Practitioner	S	Paroxetine Hcl	Paroxetine Hcl	18	48	1430	311.03		#					*
1376853630	Smith	Laura	Wilmington	OH	39	Nurse Practitioner	S	Paroxetine Hcl	Paroxetine Hcl	17	21	630	80.29		#					*
1376853911	Myers	Chasity	Ocilla	GA	13	Nurse Practitioner	S	Paroxetine Hcl	Paroxetine Hcl	21	21	570	163.2		*					*
1376854059	Goodwin	Adam	Wichita	KS	20	Family Practice	S	Paroxetine Hcl	Paroxetine Hcl	11	33	990	192.09			11	33	192.09	990	*
1376854158	Cadar	Sorin	Newberg	OR	41	Family Practice	S	Paroxetine Hcl	Paroxetine Hcl	19	27	810	148.49		#					*
1376854489	Barrett	Juliann	Claremont	NH	33	Family Practice	S	Paroxetine Hcl	Paroxetine Hcl	19	55	1650	422.59		#					*
1376854646	Vachon	Cary	Schenectady	NY	36	Family Practice	S	Paroxetine Hcl	Paroxetine Hcl	14	42	1260	138.39			14	42	138.39	1260	*
1376854943	Deol	Gurmit	Clovis	CA	6	Nurse Practitioner	S	Paroxetine Hcl	Paroxetine Hcl	17	25	750	229.55		#					*
1376854968	Canova	Eduardo	Zapata	TX	48	Internal Medicine	S	Paroxetine Hcl	Paroxetine Hcl	22	30	900	121.68		*					*
1376855114	Sicley	Kelley	Albany	NY	36	Nurse Practitioner	S	Paroxetine Hcl	Paroxetine Hcl	17	17	510	173.94			17	17	173.94	510	*
1376856088	Shen	Xiaojing	Lynnwood	WA	53	Family Practice	S	Paroxetine Hcl	Paroxetine Hcl	16	36	1080	141.4			16	36	141.4	1080	*
1376856229	Amirneni	Lavanya	Delaware	OH	39	Internal Medicine	S	Paroxetine Hcl	Paroxetine Hcl	19	51	1530	393.45		*					*
1376856559	Lidvall	John	Peoria	IL	17	Family Practice	S	Paroxetine Hcl	Paroxetine Hcl	24	48	1431	354.73			24	48	354.73	1431	*
1376857581	Brown	Tanya	Oakland	CA	6	Nurse Practitioner	S	Paroxetine Hcl	Paroxetine Hcl	25	34.5	998	489.1		#					*
1376858043	Hussain	Asad	New Castle	DE	10	Psychiatry	S	Paroxetine Hcl	Paroxetine Hcl	36	57	1710	341.37	13	*					*
1376858746	Johnson	Christina	Fort Valley	GA	13	Nurse Practitioner	S	Paroxetine Hcl	Paroxetine Hcl	13	13	364	188.42			13	13	188.42	364	*
1376860791	Mina	Mariam	Toledo	OH	39	Family Practice	S	Paroxetine Hcl	Paroxetine Hcl	21	51	1530	339.98		#					*
1376863191	Davis	Teresa	Lewisburg	TN	47	Nurse Practitioner	S	Paroxetine Hcl	Paroxetine Hcl	17	21	607	145.18			17	21	145.18	607	*
1376864959	Oliver-Payne	Roxie	Peoria	IL	17	Family Practice	S	Paroxetine Hcl	Paroxetine Hcl	13	19	568	152.89		*					*
1376868976	Schelle	Tracy	Tempe	AZ	4	Nurse Practitioner	S	Paroxetine Hcl	Paroxetine Hcl	14	26	780	234.09		*					*
1376869164	Brea	Carlos	Spring Hill	FL	12	Internal Medicine	S	Paroxetine Hcl	Paroxetine Hcl	11	31	930	286.62		*					*
1376869677	Gandy	Karena	Lansdale	PA	42	Nurse Practitioner	S	Paroxetine Hcl	Paroxetine Hcl	20	24	720	127.04		#					*
1376872143	Sharma	Geetanjali	Bakersfield	CA	6	Family Practice	S	Paroxetine Hcl	Paroxetine Hcl	23	49	1470	186.72		#					*
1376873281	Sharp	Anthony	Oklahoma City	OK	40	Physician Assistant	S	Paroxetine Hcl	Paroxetine Hcl	12	20	600	131.27			0	0	0	0	#
1376873745	Alam	Anis	Brooklyn	NY	36	Internal Medicine	S	Paroxetine Hcl	Paroxetine Hcl	11	19	570	40.94		*					*
1376878090	Kent	Robin	Leonard	TX	48	Physician Assistant	S	Paroxetine Hcl	Paroxetine Hcl	24	67	2010	343.64		#					*
1376878926	Keith	Stephen	Texarkana	TX	48	Physician Assistant	S	Paroxetine Hcl	Paroxetine Hcl	11	25	750	241.06		*					*
1376880708	Marlon	Anthony	Las Vegas	NV	32	Physician Assistant	S	Paroxetine Hcl	Paroxetine Hcl	23	55.3	1644	499.39		#					*
1376880922	Netrebko	Taisiya	Indian Trail	NC	37	Internal Medicine	S	Paroxetine Hcl	Paroxetine Hcl	22	42.8	1284	544.72		#					*
1376882514	Coles-Duff	Jaime	Spokane	WA	53	Nurse Practitioner	S	Paroxetine Hcl	Paroxetine Hcl	11	11	330	101.37			11	11	101.37	330	*
1376882647	Witges	Shanna	Waterloo	IL	17	Nurse Practitioner	S	Paroxetine Hcl	Paroxetine Hcl	33	63	1865	320.18			33	63	320.18	1865	*
1376883454	Zamora	Adriana	Puyallup	WA	53	Physician Assistant	S	Paroxetine Hcl	Paroxetine Hcl	14	36	1071	387.73			14	36	387.73	1071	*
1376883991	Henderson	Candace	Enterprise	AL	1	Nurse Practitioner	S	Paroxetine Hcl	Paroxetine Hcl	11	11	330	49.16			11	11	49.16	330	*
1376884304	Olson	Sagen	Eugene	OR	41	Physician Assistant	S	Paroxetine Hcl	Paroxetine Hcl	27	43	1290	457.46		#					*
1376884379	Karplus	Caitlin	Newberg	OR	41	Family Practice	S	Paroxetine Hcl	Paroxetine Hcl	16	48	1440	413.55			16	48	413.55	1440	*
1376884536	Findley	Breckenn	Atkins	AR	5	Nurse Practitioner	S	Paroxetine Hcl	Paroxetine Hcl	11	33	990	232.96		*					*
1376884833	Lee	Ben	Brighton	MI	26	Internal Medicine	S	Paroxetine Hcl	Paroxetine Hcl	41	103	3081	631.86	16	#					#
