## Supplemental- Analyzed Data 2 for "Specialty-type and state-level variation in paroxetine use among older adult patients" (part 6 of 86)

### Sheet: 2020 (continued)
Prscrbr_NPI	Prscrbr_Last_Org_Name	Prscrbr_First_Name	Prscrbr_City	Prscrbr_State_Abrvtn	Prscrbr_State_FIPS	Prscrbr_Type	Prscrbr_Type_Src	Brnd_Name	Gnrc_Name	Tot_Clms	Tot_30day_Fills	Tot_Day_Suply	Tot_Drug_Cst	Tot_Benes	GE65_Sprsn_Flag	GE65_Tot_Clms	GE65_Tot_30day_Fills	GE65_Tot_Drug_Cst	GE65_Tot_Day_Suply	GE65_Bene_Sprsn_Flag	GE65_Tot_Benes						Number of Prescriptions						Number of Presc / 1000 Aged Enrollees						1000	Cost									Number of Prescriptions						% paroxetine prescriptions from specialty						% paroxetine prescriptions from specialty / % medicare providers in specialty
1376886176	Singh	Reshma	Dover	DE	10	Nurse Practitioner	S	Paroxetine Hcl	Paroxetine Hcl	42	42	1251	640.1			42	42	640.1	1251	*
1376887950	Browne	Sherine	Bronx	NY	36	Nurse Practitioner	S	Paroxetine Hcl	Paroxetine Hcl	23	31	930	129.19		#					*
1376889659	Chamberland	Michelle	Bangor	ME	23	Nurse Practitioner	S	Paroxetine Hcl	Paroxetine Hcl	87	107	3164	811.96	17	*					*
1376893693	Becksvoort	Erin	Grand Rapids	MI	26	Nurse Practitioner	S	Paroxetine Hcl	Paroxetine Hcl	11	33	990	178.59			11	33	178.59	990	*
1376894196	Texter	Linda	Wyomissing	PA	42	Nurse Practitioner	S	Paroxetine Hcl	Paroxetine Hcl	106	110	3272	1281.42	11		23	23	336.92	690	*
1376894386	Regnitz	Claire	Tempe	AZ	4	Physician Assistant	S	Paroxetine Hcl	Paroxetine Hcl	26	70	2100	916.31		#					*
1376904409	Myers	Samantha	Portsmouth	NH	33	Nurse Practitioner	S	Paroxetine Hcl	Paroxetine Hcl	12	36	1080	322.67			12	36	322.67	1080	*
1376905729	Lockhart	Katy	Phoenix	AZ	4	Family Practice	S	Paroxetine Hcl	Paroxetine Hcl	16	48	1440	369.81		#					*
1376907006	Jolin	Cassandra	Rochester	NY	36	Family Practice	S	Paroxetine Hcl	Paroxetine Hcl	12	20	600	195.37		*					*
1376907386	King	Chase	Wytheville	VA	51	Family Practice	S	Paroxetine Hcl	Paroxetine Hcl	14	28	840	270.75			14	28	270.75	840	*
1376909770	Marchessault	Sara	Canby	CA	6	Nurse Practitioner	S	Paroxetine Hcl	Paroxetine Hcl	17	45	1350	299.51		*					*
1376911131	Guia	Bernadette	Panorama City	CA	6	Nurse Practitioner	S	Paroxetine Hcl	Paroxetine Hcl	22	24	720	79.97			22	24	79.97	720	*
1376911230	Smith	Angelica	Colonial Heights	VA	51	Nurse Practitioner	S	Paroxetine Hcl	Paroxetine Hcl	12	36	1080	138.23			12	36	138.23	1080	*
1376911677	Williams	Jordan	Thomasville	GA	13	Nurse Practitioner	S	Paroxetine Hcl	Paroxetine Hcl	15	39	1170	281.54		*					*
1376912303	Engler	Victoria	Binghamton	NY	36	Nurse Practitioner	S	Paroxetine Hcl	Paroxetine Hcl	27	80	2400	545.7		#					*
1376912386	Minor	Deanna	Colorado Springs	CO	8	Nurse Practitioner	S	Paroxetine Hcl	Paroxetine Hcl	18	30	900	365.36			0	0	0	0	#
1376912824	English	Amanda	Waldron	AR	5	Nurse Practitioner	S	Paroxetine Hcl	Paroxetine Hcl	26	60	1800	272.26		*					*
1376914655	Taylor	Maribeth	Loveland	CO	8	Nurse Practitioner	S	Paroxetine Hcl	Paroxetine Hcl	58	103	3090	1088.59	13	#					#
1376915041	Dillon	Krystle	Redwood Falls	MN	27	Nurse Practitioner	S	Paroxetine Hcl	Paroxetine Hcl	16	24	720	134.14			16	24	134.14	720	*
1376916106	Smith	Ginger	Oneida	KY	21	Nurse Practitioner	S	Paroxetine Hcl	Paroxetine Hcl	34	36	1080	201.45			11	11	43.91	330	*
1376918078	Van Nieulande	Erin	Everett	WA	53	Nurse Practitioner	S	Paroxetine Hcl	Paroxetine Hcl	20	32	960	350.3			20	32	350.3	960	*
1376922252	Pinnapureddy	Sandeep	Livingston	TX	48	Family Practice	S	Paroxetine Hcl	Paroxetine Hcl	15	31	912	145.03			15	31	145.03	912	*
1376922773	Scott	Erica	Santa Rosa	CA	6	Nurse Practitioner	S	Paroxetine Hcl	Paroxetine Hcl	15	15	450	85			0	0	0	0	#
1376923250	Scallon	Benjamin	New York	NY	36	Internal Medicine	S	Paroxetine Hcl	Paroxetine Hcl	17	31	930	132.8		*					*
1376924100	Siegenthaler	Matthew	Vernon	NY	36	Family Practice	S	Paroxetine Hcl	Paroxetine Hcl	15	45	1350	321.79			15	45	321.79	1350	*
1376924191	Hidalgo Acosta	Isabel	Lakeland	FL	12	General Practice	T	Paroxetine Hcl	Paroxetine Hcl	19	53	1590	273.21		#					*
1376924241	Kinsel	Katherine	Winchester	KY	21	Internal Medicine	S	Paroxetine Hcl	Paroxetine Hcl	12	36	1080	122.66			12	36	122.66	1080	*
1376925552	Uttamchandani	Resham	Rancho Mirage	CA	6	Family Practice	S	Paroxetine Hcl	Paroxetine Hcl	11	15.7	470	124.08			11	15.7	124.08	470	*
1376925958	Wung	Yu-Ting	Moorhead	MN	27	Psychiatry	S	Paroxetine Hcl	Paroxetine Hcl	22	30	870	131.08		#					*
1376926535	Devine	Rebecca	Leon	IA	19	Nurse Practitioner	S	Paroxetine Hcl	Paroxetine Hcl	20	20.4	612	85.31			20	20.4	85.31	612	*
1376927335	Norbrun	Guerline	Attleboro	MA	25	Nurse Practitioner	S	Paroxetine Hcl	Paroxetine Hcl	16	20	600	171.76			0	0	0	0	#
1376927590	Spencer	Daniel	Dublin	VA	51	Nurse Practitioner	S	Paroxetine Hcl	Paroxetine Hcl	67	69	1996	946.83		#					*
1376929232	Frantz	Laura	Kent	WA	53	Nurse Practitioner	S	Paroxetine Hcl	Paroxetine Hcl	13	13	364	138.5			0	0	0	0	#
1376929760	Mckinney	Kelly	Saint Peters	MO	29	Nurse Practitioner	S	Paroxetine Hcl	Paroxetine Hcl	21	21	147	92.21			0	0	0	0	#
1376930073	Burkholder	Ashley	Virginia Beach	VA	51	Family Practice	S	Paroxetine Hcl	Paroxetine Hcl	26	60	1800	412.57		#					*
1376930586	Lindsay	John	Pawcatuck	CT	9	Internal Medicine	S	Paroxetine Hcl	Paroxetine Hcl	14	38	1140	464.35		#					*
1376932830	West	Laura	Newbern	TN	47	Nurse Practitioner	S	Paroxetine Hcl	Paroxetine Hcl	19	20	600	308.09		*					*
1376933150	Hickerson	Lindsey	Munfordville	KY	21	Nurse Practitioner	S	Paroxetine Hcl	Paroxetine Hcl	23	38	1140	237.11			23	38	237.11	1140	*
1376933754	Wright	Theresa	Suffolk	VA	51	Nurse Practitioner	S	Paroxetine Hcl	Paroxetine Hcl	23	23	597	148.02			23	23	148.02	597	*
1376936476	Macias	Liberty	Loma Linda	CA	6	Nurse Practitioner	S	Paroxetine Hcl	Paroxetine Hcl	17	21.2	636	180.83		*					*
1376939173	Barnes	Nicholas	Delta	OH	39	Family Practice	S	Paroxetine Hcl	Paroxetine Hcl	18	24	711	107.82			18	24	107.82	711	*
1376945568	Ceretti	Whitney	West Des Moines	IA	19	Physician Assistant	S	Paroxetine Hcl	Paroxetine Hcl	17	17	510	210.57		*					*
1376948547	Valdez	Carol	Mishawaka	IN	18	Nurse Practitioner	S	Paroxetine Hcl	Paroxetine Hcl	21	31	914	156.11			21	31	156.11	914	*
1376948919	Alkatib	Shatha	Detroit	MI	26	Physician Assistant	S	Paroxetine Hcl	Paroxetine Hcl	54	54	1620	363.88			13	13	74.04	390	*
1376951194	Shastri	Bhagyashree	Washington	DC	11	Internal Medicine	S	Paroxetine Hcl	Paroxetine Hcl	17	41	1215	235.11			17	41	235.11	1215	*
1376952184	Kim	Lana	Baltimore	MD	24	Nurse Practitioner	S	Paroxetine Hcl	Paroxetine Hcl	11	11	330	189.55			11	11	189.55	330	*
1376952341	Graber	Ashley	Wichita	KS	20	Nurse Practitioner	S	Paroxetine Hcl	Paroxetine Hcl	39	85	2550	755.14			21	35	436.78	1050	*
1376952978	Wiggins	Rachel	Georgiana	AL	1	Nurse Practitioner	S	Paroxetine Hcl	Paroxetine Hcl	13	29	870	106.65		*					*
1376953489	Rucker	Angalesia	Cleveland	OH	39	Nurse Practitioner	S	Paroxetine Hcl	Paroxetine Hcl	27	27	754	303.31			14	14	168.47	364	*
1376954586	Burke	Jonah	Waynesboro	PA	42	Family Practice	S	Paroxetine Hcl	Paroxetine Hcl	18	48	1440	349.12		#					*
1376954610	Sang	Tuyche	Saint Louis	MO	29	Internal Medicine	S	Paroxetine Hcl	Paroxetine Hcl	11	25	750	107.4		*					*
1376956466	Collins	Alison	Jacksonville	TX	48	Family Practice	S	Paroxetine Hcl	Paroxetine Hcl	36	92	2760	466.87	11		24	70	298.42	2100	*
1376957324	Boles	Baker	Spartanburg	SC	45	Family Practice	S	Paroxetine Hcl	Paroxetine Hcl	20	54	1620	199.82		#					*
1376957464	Krohn	Kourtney	Greenville	NC	37	Family Practice	S	Paroxetine Hcl	Paroxetine Hcl	18	53	1589	224.13		#					*
1376957761	Siragusa	Joseph	Woodcliff Lake	NJ	34	Psychiatry	S	Paroxetine Hcl	Paroxetine Hcl	13	13	358	66.5			13	13	66.5	358	*
1376957845	Rentea	Matthea	Indianapolis	IN	18	Internal Medicine	S	Paroxetine Hcl	Paroxetine Hcl	49	147	4410	944.31	14	#					#
1376959528	Mccarthy	Frances	Penfield	NY	36	Nurse Practitioner	S	Paroxetine Hcl	Paroxetine Hcl	66	78	2284	711.74	12		24	32	318.01	960	*
1376960237	Mains	Nicholas	Morgantown	WV	54	Hospitalist	S	Paroxetine Hcl	Paroxetine Hcl	12	12	244	109.49		*					*
1376960542	Tibble	John	Olympia Fields	IL	17	Family Practice	S	Paroxetine Hcl	Paroxetine Hcl	12	14	420	207.2			12	14	207.2	420	*
1376961086	Cummens	Breana	Greenfield	WI	55	Family Practice	S	Paroxetine Hcl	Paroxetine Hcl	13	37	1100	696.57			13	37	696.57	1100	*
1376961243	Harter	Aimee	Reno	NV	32	Family Practice	S	Paroxetine Hcl	Paroxetine Hcl	14	36	1080	217.48			14	36	217.48	1080	*
1376961383	Langley	Alexander	Cortland	NY	36	Family Practice	S	Paroxetine Hcl	Paroxetine Hcl	12	30	877	150.83		*					*
1376964452	Tacardon	Juliana	Staten Island	NY	36	Nurse Practitioner	S	Paroxetine Hcl	Paroxetine Hcl	32	38	1140	457.36		#					*
1376964577	Wilkerson	Sharon	Calabash	NC	37	Nurse Practitioner	S	Paroxetine Hcl	Paroxetine Hcl	12	12	360	125.52			0	0	0	0	#
1376965202	Newsome	Karen	Kalamazoo	MI	26	Nurse Practitioner	S	Paroxetine Hcl	Paroxetine Hcl	16	16	480	85.78			0	0	0	0	#
1376968495	Pratt	Michelle	Cullman	AL	1	Nurse Practitioner	S	Paroxetine Hcl	Paroxetine Hcl	19	21	630	235.52		#					*
1376971176	Rapoport	Dov	Elgin	IL	17	Psychiatry	S	Paroxetine Hcl	Paroxetine Hcl	22	22	660	130.33		*					*
1376971515	Herges	Jill	Mora	MN	27	Nurse Practitioner	S	Paroxetine Hcl	Paroxetine Hcl	20	33.6	1008	308.53			20	33.6	308.53	1008	*
1376972943	Kelly	Kevin	Roby	TX	48	Nurse Practitioner	S	Paroxetine Hcl	Paroxetine Hcl	21	31	930	279.05		#					*
1376972950	Eslami	Joshua	Montgomery	AL	1	Nurse Practitioner	S	Paroxetine Hcl	Paroxetine Hcl	168	218.3	6542	1310.97	31		33	49	233.74	1470	*
1376974675	Utzschneider	Sara	Lynn	MA	25	Nurse Practitioner	S	Paroxetine Hcl	Paroxetine Hcl	13	15	426	98.39			13	15	98.39	426	*
1376975524	Schechinger	Erin	Denison	IA	19	Nurse Practitioner	S	Paroxetine Hcl	Paroxetine Hcl	14	16	474	194.23			14	16	194.23	474	*
1376976910	Skuratowicz	Moira	Grove City	OH	39	Nurse Practitioner	S	Paroxetine Hcl	Paroxetine Hcl	14	42	1260	203.9		#					*
1376977488	Martinez	Tammi	Portageville	MO	29	Nurse Practitioner	S	Paroxetine Hcl	Paroxetine Hcl	28	36	1080	295.07			0	0	0	0	#
1376978825	Diaz	Shondell	Medford	OR	41	Physician Assistant	S	Paroxetine Hcl	Paroxetine Hcl	20	20	600	119.57			0	0	0	0	#
1376979237	Mole	Elizabeth	Pleasanton	CA	6	Nurse Practitioner	S	Paroxetine Hcl	Paroxetine Hcl	53	81	2430	948.12		*					*
1376980458	Froese	Joshua	Wichita	KS	20	Family Practice	S	Paroxetine Hcl	Paroxetine Hcl	21	39	1170	281.17			21	39	281.17	1170	*
1376981084	Lain	Teresa	Danville	IN	18	Nurse Practitioner	S	Paroxetine Hcl	Paroxetine Hcl	12	12	360	129.84			12	12	129.84	360	*
1376981589	Pabis	Matthew	New York	NY	36	Family Practice	S	Paroxetine Hcl	Paroxetine Hcl	15	33	990	102.52		#					*
1376982462	Noll	Heather	Phoenix	AZ	4	Nurse Practitioner	S	Paroxetine Hcl	Paroxetine Hcl	15	15	421	161.85			15	15	161.85	421	*
1376982959	Mccoy	Luke	Dayton	OH	39	Internal Medicine	S	Paroxetine Hcl	Paroxetine Hcl	13	17	445	108.32			13	17	108.32	445	*
1376983205	Hanzaker	Christopher	Kalamazoo	MI	26	Internal Medicine	S	Paroxetine Hcl	Paroxetine Hcl	28	64	1866	594.73		#					*
1376983379	Hillis	Nancy	Palo Alto	CA	6	Neuropsychiatry	S	Paroxetine Hcl	Paroxetine Hcl	13	13	390	40.12			13	13	40.12	390	*
1376987008	Sen	Kamalendra	Brooklyn	NY	36	Psychiatry	S	Paroxetine Hcl	Paroxetine Hcl	25	25	750	142.03			12	12	77.76	360	*
1376988147	Eggleston	Heath	Spearfish	SD	46	Family Practice	S	Paroxetine Hcl	Paroxetine Hcl	11	31	930	157.48		*					*
1376990564	Davis	Nathan	Salina	KS	20	Family Practice	S	Paroxetine Hcl	Paroxetine Hcl	55	55	1629	249.32			32	32	97.96	939	*
1376992537	Caudill	Christa	Mount Sterling	KY	21	Nurse Practitioner	S	Paroxetine Hcl	Paroxetine Hcl	20	51.4	1542	305.3		#					*
1376993600	Mfortow	Emilea	Atlanta	GA	13	Nurse Practitioner	S	Paroxetine Hcl	Paroxetine Hcl	11	19	570	246.44		*					*
1376994475	Mccourt	Christopher	Wooster	OH	39	Nurse Practitioner	S	Paroxetine Hcl	Paroxetine Hcl	12	12	360	108			0	0	0	0	#
1376995357	Nelms	Christina	Fountain	CO	8	Nurse Practitioner	S	Paroxetine Hcl	Paroxetine Hcl	27	71	2130	516.86			16	48	178.41	1440	*
1376996256	Gordon	Pamela	Hanover	PA	42	Nurse Practitioner	S	Paroxetine Hcl	Paroxetine Hcl	19	39	1170	154.82			19	39	154.82	1170	*
1376996736	O'meara	Rebecca	Minneapolis	MN	27	Nurse Practitioner	S	Paroxetine Hcl	Paroxetine Hcl	11	11	307	208.08			11	11	208.08	307	*
1376997841	Fuselier	Danielle	Crowley	LA	22	Family Practice	S	Paroxetine Hcl	Paroxetine Hcl	13	13	390	172.25		#					*
1386003937	Patterson	Allison	Columbia	MS	28	Nurse Practitioner	S	Paroxetine Hcl	Paroxetine Hcl	42	64	1920	502.19			22	44	319.28	1320	*
1386006120	Mcknight	Stormi	Antlers	OK	40	Nurse Practitioner	S	Paroxetine Hcl	Paroxetine Hcl	28	44	1320	278.22		*					*
1386012003	Riveron	Moises	South Miami	FL	12	Student in an Organized Health Care Education/Training Program	T	Paroxetine Hcl	Paroxetine Hcl	30	39	1170	578.77			30	39	578.77	1170	*
1386014629	Sanchez	Carmela	Glenview	IL	17	Physician Assistant	S	Paroxetine Hcl	Paroxetine Hcl	26	28	741	521.85		#					*
1386014652	Gutierrez	Alberto	Land O Lakes	FL	12	Family Practice	S	Paroxetine Hcl	Paroxetine Hcl	19	49	1470	260.66		#					*
1386015535	Albrecht	Amy	Huron	SD	46	Nurse Practitioner	S	Paroxetine Hcl	Paroxetine Hcl	11	19	560	120.85			11	19	120.85	560	*
1386015931	Foshie	Leslie	Greeneville	TN	47	Nurse Practitioner	S	Paroxetine Hcl	Paroxetine Hcl	14	42	1260	322.06		#					*
1386018455	Zhylin	Nadia	Zephyrhills	FL	12	Nurse Practitioner	S	Paroxetine Hcl	Paroxetine Hcl	15	39	1155	270.57		#					*
1386019636	Knopps	Georgina	Fyffe	AL	1	Nurse Practitioner	S	Paroxetine Hcl	Paroxetine Hcl	26	36	1080	189.87		#					*
1386019792	Hill	Jill	Columbus	OH	39	Nurse Practitioner	S	Paroxetine Hcl	Paroxetine Hcl	11	23	690	200.93		*					*
1386020337	Perry	Char'lese	Clarence	NY	36	Nurse Practitioner	S	Paroxetine Hcl	Paroxetine Hcl	11	15	450	146.77		*					*
1386020964	Jeziorkowski	Melanie	New York	NY	36	Psychiatry	S	Paroxetine Hcl	Paroxetine Hcl	15	17	510	76.16		*					*
1386021400	Finch	Glenn	Springerville	AZ	4	Nurse Practitioner	S	Paroxetine Hcl	Paroxetine Hcl	12	20	600	154.79			12	20	154.79	600	*
1386021517	Sacora	Rebecca	Erwin	TN	47	Family Practice	S	Paroxetine Hcl	Paroxetine Hcl	15	28.2	846	472.64		*					*
1386022119	Pack	Melanie	Paris	TN	47	Nurse Practitioner	S	Paroxetine Hcl	Paroxetine Hcl	36	36	1080	275.17			0	0	0	0	#
1386024065	Steffek	Kandace	Bay City	TX	48	Nurse Practitioner	S	Paroxetine Hcl	Paroxetine Hcl	16	30	900	213.77		#					*
1386024487	Byerly	Kristy	Royal Oak	MI	26	Nurse Practitioner	S	Paroxetine Hcl	Paroxetine Hcl	26	26.2	740	281.81			26	26.2	281.81	740	*
1386025310	Chaffin	Jesse	Ronceverte	WV	54	Family Practice	S	Paroxetine Hcl	Paroxetine Hcl	20	34	889	337.41			20	34	337.41	889	*
1386026193	Pashaj	Anteo	Southfield	MI	26	Internal Medicine	S	Paroxetine Hcl	Paroxetine Hcl	25	35	1050	384.71		*					*
1386026466	Morgan	Elizabeth	Pflugerville	TX	48	Family Practice	S	Paroxetine Hcl	Paroxetine Hcl	35	67	2010	353.38		#					*
1386026557	Patrick	Bonnie	South Point	OH	39	Nurse Practitioner	S	Paroxetine Hcl	Paroxetine Hcl	11	27	810	123.91		*					*
1386026607	Heaton	Tana	Mooresville	NC	37	Nurse Practitioner	S	Paroxetine Hcl	Paroxetine Hcl	15	27	794	297.69			15	27	297.69	794	*
1386026995	Scaffa	Justin	West Lake Hills	TX	48	Nurse Practitioner	S	Paroxetine Hcl	Paroxetine Hcl	11	11	330	110.87			0	0	0	0	#
1386027183	Rifai	Taunia	Waterville	ME	23	Family Practice	S	Paroxetine Hcl	Paroxetine Hcl	15	37	1110	268.4		*					*
1386027282	Silbernagel	Erica	La Crosse	WI	55	Family Practice	S	Paroxetine Hcl	Paroxetine Hcl	14	22	660	176.7			14	22	176.7	660	*
1386027746	Young	Rachel	Mount Clemens	MI	26	Family Practice	S	Paroxetine Hcl	Paroxetine Hcl	11	27	810	319.19			11	27	319.19	810	*
1386028496	Papi	Maura	Scranton	PA	42	Nurse Practitioner	S	Paroxetine Hcl	Paroxetine Hcl	37	37	249	230.17			37	37	230.17	249	*
1386028785	Moore	Heather	Danville	IL	17	Nurse Practitioner	S	Paroxetine Hcl	Paroxetine Hcl	20	42	1260	627.92		#					*
1386028942	Dimler	Laurel	Spokane Valley	WA	53	Nurse Practitioner	S	Paroxetine Hcl	Paroxetine Hcl	14	20	600	293.41			14	20	293.41	600	*
1386031011	Crowder	Guy	Greenwood	IN	18	Family Practice	S	Paroxetine Hcl	Paroxetine Hcl	16	33	990	144.18		#					*
1386031672	Pabla	Sandeep	Visalia	CA	6	Family Practice	S	Paroxetine Hcl	Paroxetine Hcl	14	23.3	700	155.55			14	23.3	155.55	700	*
1386035210	Garland	Holly	Lewisburg	TN	47	Nurse Practitioner	S	Paroxetine Hcl	Paroxetine Hcl	11	17.5	525	100.17		*					*
1386036390	Snyder	Ellen	Albemarle	NC	37	Nurse Practitioner	S	Paroxetine Hcl	Paroxetine Hcl	28	44	1320	322.24		#					*
1386036671	Lawson	Chaeli	Birmingham	AL	1	Nurse Practitioner	S	Paroxetine Hcl	Paroxetine Hcl	17	41	1230	151.49			17	41	151.49	1230	*
1386037729	Geno	Adam	Flagstaff	AZ	4	Nurse Practitioner	S	Paroxetine Hcl	Paroxetine Hcl	20	22	660	290.83			0	0	0	0	#
1386037810	Mackenzie	Scott	Fayetteville	NC	37	Nurse Practitioner	S	Paroxetine Er	Paroxetine Hcl	11	11	330	852.94			0	0	0	0	#
1386037810	Mackenzie	Scott	Fayetteville	NC	37	Nurse Practitioner	S	Paroxetine Hcl	Paroxetine Hcl	45	69	2071	692		*					*
1386038024	Ogbonnaya-Akpa	Amarachi	Lincoln	NE	31	Nurse Practitioner	S	Paroxetine Hcl	Paroxetine Hcl	13	13	333	152.78			13	13	152.78	333	*
1386038784	Eris	Ela	Orange	CT	9	Internal Medicine	S	Paroxetine Hcl	Paroxetine Hcl	15	35	1046	373.12		#					*
1386038792	Andrews	Deirdre	Clinton	NJ	34	Family Practice	S	Paroxetine Hcl	Paroxetine Hcl	12	36	1080	265.83			12	36	265.83	1080	*
1386038800	Becnel	Michelle	Baton Rouge	LA	22	Family Practice	S	Paroxetine Hcl	Paroxetine Hcl	11	19	570	152.14		*					*
1386040954	Uribazo Odio	Beatriz	Lakeland	FL	12	General Practice	T	Paroxetine Hcl	Paroxetine Hcl	12	12	360	46.57			12	12	46.57	360	*
1386041895	Cook	Phillip	Tucson	AZ	4	Nurse Practitioner	S	Paroxetine Hcl	Paroxetine Hcl	21	21	592	345.64			21	21	345.64	592	*
1386042927	Fluitt	Mandy	Fort Smith	AR	5	Nurse Practitioner	S	Paroxetine Hcl	Paroxetine Hcl	29	85	2550	302.07	12	#					*
1386043453	Nielsen	Rachael	Fremont	NE	31	Nurse Practitioner	S	Paroxetine Hcl	Paroxetine Hcl	17	17	491	118.21			17	17	118.21	491	*
1386046555	Nguyen	Sam	Portland	OR	41	Physician Assistant	S	Paroxetine Hcl	Paroxetine Hcl	15	15	450	307.47			15	15	307.47	450	*
1386048213	Pritchard	Rachel	Cornelius	NC	37	Nurse Practitioner	S	Paroxetine Hcl	Paroxetine Hcl	20	26	770	146.09			20	26	146.09	770	*
1386049310	Hart	Donald	Houston	TX	48	Nurse Practitioner	S	Paroxetine Hcl	Paroxetine Hcl	13	13	388	118.95			0	0	0	0	#
1386051845	Shulman	Jonathan	Cherry Hill	NJ	34	Nurse Practitioner	S	Paroxetine Hcl	Paroxetine Hcl	24	36	1040	175.92		*					*
1386053825	Gorasiya	Manishkumar	Paris	IL	17	Family Practice	S	Paroxetine Hcl	Paroxetine Hcl	50	50	513	153		#					*
1386054757	Cudahy	Ryan	San Francisco	CA	6	Family Practice	S	Paroxetine Hcl	Paroxetine Hcl	17	17	510	101.87		*					*
1386055069	De Jesus Roman	Felix	Naugatuck	CT	9	Internal Medicine	S	Paroxetine Hcl	Paroxetine Hcl	25	69	2070	315.67		#					*
1386056208	Stencel	Chad	Shelby Township	MI	26	Family Practice	S	Paroxetine Hcl	Paroxetine Hcl	20	42	1261	344.74		#					*
1386056240	Morin	Caroline	San Diego	CA	6	Psychiatry	S	Paroxetine Hcl	Paroxetine Hcl	22	42	1260	309.16			22	42	309.16	1260	*
1386056422	Mikell	Scott	Statesboro	GA	13	Family Practice	S	Paroxetine Hcl	Paroxetine Hcl	22	38	1140	240.43		#					*
1386057776	Kostrub	Justine	Sewickley	PA	42	Family Practice	S	Paroxetine Hcl	Paroxetine Hcl	34	65	1950	538.86	12	#					#
1386058246	Haskins	Sarah	Olive Branch	MS	28	Nurse Practitioner	S	Paroxetine Hcl	Paroxetine Hcl	16	28	824	163.26		#					*
1386058915	Tadros	Basim	Tallahassee	FL	12	Internal Medicine	S	Paroxetine Hcl	Paroxetine Hcl	26	57	1706	362.1		#					*
1386059277	Cooper	Michael	Festus	MO	29	Psychiatry	S	Paroxetine Hcl	Paroxetine Hcl	43	45	1294	603.42		*					*
1386059525	Shatara	Erica	Elmira	NY	36	Family Practice	S	Paroxetine Hcl	Paroxetine Hcl	35	85	2525	355.73	11		35	85	355.73	2525		11
1386060507	Jariwala	Punit	West Long Branch	NJ	34	Internal Medicine	S	Paroxetine Hcl	Paroxetine Hcl	14	14	384	74.67			14	14	74.67	384	*
1386061604	Vollmar	Andrew	Grand Rapids	MI	26	Family Practice	S	Paroxetine Hcl	Paroxetine Hcl	20	58	1720	496.38			20	58	496.38	1720	*
1386062636	Perez	Irma	Maywood	IL	17	Family Practice	S	Paroxetine Hcl	Paroxetine Hcl	25	65	1940	472.25		#					*
1386064228	Logan	Ashley	Albany	KY	21	Nurse Practitioner	S	Paroxetine Hcl	Paroxetine Hcl	12	22	660	108.01			0	0	0	0	#
1386064723	Przybysz	William	Wheeling	WV	54	Family Practice	S	Paroxetine Hcl	Paroxetine Hcl	37	87	2610	596.06		#					*
1386064889	Garon	Shane	Alexandria	LA	22	Family Practice	S	Paroxetine Hcl	Paroxetine Hcl	15	25	750	138.49		#					*
1386066207	Leung	Samuel	Grants Pass	OR	41	Family Practice	S	Paroxetine Hcl	Paroxetine Hcl	48	116	3465	648.32	11		48	116	648.32	3465		11
1386066470	Irimia	Amber	Hartford	CT	9	Nurse Practitioner	S	Paroxetine Hcl	Paroxetine Hcl	11	11	330	135.95			0	0	0	0	#
1386066694	Hewgley	Evan	Newport	TN	47	Physician Assistant	S	Paroxetine Hcl	Paroxetine Hcl	16	44	1320	247.83		#					*
1386068690	Godby	Wendy	Scarbro	WV	54	Nurse Practitioner	S	Paroxetine Hcl	Paroxetine Hcl	40	68	2035	794.69		#					*
1386070977	Nwanna	Uchenna	Sugar Land	TX	48	Nurse Practitioner	S	Paroxetine Hcl	Paroxetine Hcl	14	16.1	484	105.97		*					*
1386072965	Pushcar	Cheryl	Cheyenne	WY	56	Nurse Practitioner	S	Paroxetine Hcl	Paroxetine Hcl	19	19	526	659.73			19	19	659.73	526	*
1386076321	Winfrey	Kelley	Clermont	FL	12	Family Practice	S	Paroxetine Hcl	Paroxetine Hcl	15	43	1290	196.06		*					*
1386077725	Molineros Gonzales	Maria	Bristol	RI	44	Internal Medicine	S	Paroxetine Hcl	Paroxetine Hcl	70	134	4020	905.4	18		50	94	524.13	2820	#
1386080182	Kapala	Christina	Bath	ME	23	Internal Medicine	S	Paroxetine Hcl	Paroxetine Hcl	31	93	2790	513.72			31	93	513.72	2790	*
1386083186	Beck	Jared	Warsaw	MO	29	Family Practice	S	Paroxetine Hcl	Paroxetine Hcl	24	50	1480	269.98		#					*
1386084069	Nothstein	Jared	Bethlehem	PA	42	Internal Medicine	S	Paroxetine Hcl	Paroxetine Hcl	26	72	2160	520.15			26	72	520.15	2160	*
1386084101	Palmer	Jaime	Klamath Falls	OR	41	Family Practice	S	Paroxetine Hcl	Paroxetine Hcl	22	28	722	269.66		*					*
1386084309	Osredkar	Ivan	Yonkers	NY	36	Family Practice	S	Paroxetine Hcl	Paroxetine Hcl	15	47.7	1405	229.87			15	47.7	229.87	1405	*
1386084713	Khwakhali	Nami	Stamford	CT	9	Nurse Practitioner	S	Paroxetine Hcl	Paroxetine Hcl	12	14	404	59.37			12	14	59.37	404	*
1386085702	Kersey	Erin	Indian Land	SC	45	Nurse Practitioner	S	Paroxetine Hcl	Paroxetine Hcl	36	98	2940	768.79		#					*
1386085942	Hashmi	Afreeda	Franklin	VA	51	Family Practice	S	Paroxetine Hcl	Paroxetine Hcl	25	61.9	1858	493.43	13	#					#
1386086395	Chabot	Alexandra	West Warwick	RI	44	Nurse Practitioner	S	Paroxetine Hcl	Paroxetine Hcl	30	40	1184	454.69			16	26	420.72	780	*
1386087492	Iglesias	Michelle	Socorro	TX	48	Family Practice	S	Paroxetine Hcl	Paroxetine Hcl	40	48	1440	349.24		#					*
1386087757	Fiscus	Valena	Kirksville	MO	29	Internal Medicine	S	Paroxetine Hcl	Paroxetine Hcl	11	19	570	198.54		*					*
1386088110	Urquhart	Melissa	San Bernardino	CA	6	Psychiatry & Neurology	T	Paroxetine Hcl	Paroxetine Hcl	34	34	1020	316.9			0	0	0	0	#
1386088607	Mckibbin	Christopher	Hampstead	NC	37	Internal Medicine	S	Paroxetine Hcl	Paroxetine Hcl	28	66	1963	424.2		#					*
1386088763	Wheeler	Kimberly	Clarkston	MI	26	Nurse Practitioner	S	Paroxetine Hcl	Paroxetine Hcl	34	37.1	1113	118.15			0	0	0	0	#
1386089472	Samluk	Michael	Livonia	MI	26	Internal Medicine	S	Paroxetine Hcl	Paroxetine Hcl	20	20	536	271.09			20	20	271.09	536	*
1386089720	Mcmahon	Daniel	Holly Springs	GA	13	Family Practice	S	Paroxetine Hcl	Paroxetine Hcl	25	70.5	2114	480.39			25	70.5	480.39	2114	*
1386091734	Knight	Bridget	Bend	OR	41	Nurse Practitioner	S	Paroxetine Er	Paroxetine Hcl	40	40	1172	4174.1			0	0	0	0	#
1386094746	Magel	Emily	Lincoln	NE	31	Nurse Practitioner	S	Paroxetine Hcl	Paroxetine Hcl	15	33	990	131.69		*					*
1386094969	Chamblin	Aiste	Hobbs	NM	35	Nurse Practitioner	S	Paroxetine Hcl	Paroxetine Hcl	79	79	2323	915.2			67	67	762.25	1963	*
1386095248	Gurcharan	Kamla	Jamaica	NY	36	Nurse Practitioner	S	Paroxetine Hcl	Paroxetine Hcl	89	95	1778	1052.84		#					*
1386095719	Reynolds	Stephanie	Avon	IN	18	Family Practice	S	Paroxetine Hcl	Paroxetine Hcl	35	103	3090	567.12	12	#					#
1386096329	Doyle	Seth	Jackson	TN	47	Nurse Practitioner	S	Paroxetine Hcl	Paroxetine Hcl	12	16	480	59.38		*					*
1386097566	Wilhelmi	Lauren	Vancouver	WA	53	Nurse Practitioner	S	Paroxetine Hcl	Paroxetine Hcl	18	18.4	525	311.47		*					*
1386099604	Mahaley	Amy	Lawrenceville	GA	13	Nurse Practitioner	S	Paroxetine Hcl	Paroxetine Hcl	15	42	1244	460.99		*					*
1386100485	Morency	Elizabeth	Lebanon	NH	33	Nurse Practitioner	S	Paroxetine Hcl	Paroxetine Hcl	11	11	330	39.71			0	0	0	0	#
1386101376	Blanchard	William	Pensacola	FL	12	General Practice	S	Paroxetine Hcl	Paroxetine Hcl	12	20	547	103.66		*					*
1386108603	Bowen	Connor	Grand Rapids	MI	26	Physician Assistant	S	Paroxetine Hcl	Paroxetine Hcl	22	64.5	1935	338.69			22	64.5	338.69	1935	*
1386110708	Brewer	Jamie	Rockford	IL	17	Nurse Practitioner	S	Paroxetine Hcl	Paroxetine Hcl	28	28.5	856	261.26			17	17.5	153.46	526	*
1386112613	Bell	Joy	Aurora	MO	29	Nurse Practitioner	S	Paroxetine Hcl	Paroxetine Hcl	12	34	1020	172.66			12	34	172.66	1020	*
1386113926	Kwon	Min	Tucson	AZ	4	Nurse Practitioner	S	Paroxetine Hcl	Paroxetine Hcl	63	67	1986	434.57	18		25	27	173.46	810	*
1386119204	Trimble	Kelli	Mesa	AZ	4	Physician Assistant	S	Paroxetine Hcl	Paroxetine Hcl	14	40	1200	318.11			14	40	318.11	1200	*
1386119402	Saavedra	Diana	Coral Gables	FL	12	Nurse Practitioner	S	Paroxetine Hcl	Paroxetine Hcl	95	107.4	3157	858.53	26		28	32	262.38	960	*
1386119568	Camp	James	Wheat Ridge	CO	8	Nurse Practitioner	S	Paroxetine Hcl	Paroxetine Hcl	12	12	333	87.67			12	12	87.67	333	*
1386120889	Hendrix	Stacy	Cedartown	GA	13	Nurse Practitioner	S	Paroxetine Hcl	Paroxetine Hcl	23	23	690	111.09		*					*
1386125177	Claycomb	Carrie	Orbisonia	PA	42	Physician Assistant	S	Paroxetine Hcl	Paroxetine Hcl	26	46	1380	184.86			26	46	184.86	1380	*
1386130094	Gould	Ashley	Mason	OH	39	Nurse Practitioner	S	Paroxetine Hcl	Paroxetine Hcl	13	13	380	78.75		*					*
1386130128	Mccormick	Natalia	Marathon	NY	36	Nurse Practitioner	S	Paroxetine Hcl	Paroxetine Hcl	23	59	1770	488.09		#					*
1386130698	Chang	Stella	Parrish	FL	12	Physician Assistant	S	Paroxetine Hcl	Paroxetine Hcl	17	47	1410	136.36			17	47	136.36	1410	*
1386134807	Mcdonald	Courtney	Salem	MA	25	Nurse Practitioner	S	Paroxetine Hcl	Paroxetine Hcl	18	32	960	252.02		*					*
1386134948	Hardinger	Jennifer	West Mifflin	PA	42	Nurse Practitioner	S	Paroxetine Hcl	Paroxetine Hcl	13	39	1170	306.55			13	39	306.55	1170	*
1386135416	Buck	Jenny	Mc Dowell	KY	21	Nurse Practitioner	S	Paroxetine Hcl	Paroxetine Hcl	25	25	750	157.89			13	13	67.14	390	*
1386138295	Morrow	Lindsey	West Monroe	LA	22	Nurse Practitioner	S	Paroxetine Hcl	Paroxetine Hcl	14	40	1200	257.2			14	40	257.2	1200	*
1386138832	Barron	David	Delhi	NY	36	Physician Assistant	S	Paroxetine Hcl	Paroxetine Hcl	15	33	990	143.19		#					*
1386139285	Porter	David	Fayetteville	NY	36	Nurse Practitioner	S	Paroxetine Hcl	Paroxetine Hcl	17	25	750	182.63			17	25	182.63	750	*
1386141018	Nevins	Jamie	Kalamazoo	MI	26	Nurse Practitioner	S	Paroxetine Hcl	Paroxetine Hcl	15	15	414	295.13			15	15	295.13	414	*
1386144574	Mihalovich	Joseph	Washington	NC	37	Physician Assistant	S	Paroxetine Hcl	Paroxetine Hcl	31	50.2	1506	347.81		#					*
1386146082	Valentine	Dylan	Green Bay	WI	55	Nurse Practitioner	S	Paroxetine Hcl	Paroxetine Hcl	20	34	1020	456.65		#					*
1386149730	Mcbrayer	Sherri	Fitzgerald	GA	13	Nurse Practitioner	S	Paroxetine Hcl	Paroxetine Hcl	34	40	1172	574.14	12	*					*
1386151330	Smith	Kristen	Ada	OK	40	Physician Assistant	S	Paroxetine Hcl	Paroxetine Hcl	18	18	540	152.88		*					*
1386151413	Thakur	Nasra	Maplewood	MN	27	Nurse Practitioner	S	Paroxetine Hcl	Paroxetine Hcl	13	33	990	107.45		#					*
1386153807	Angelillo	Michael	Boca Raton	FL	12	Internal Medicine	S	Paroxetine Hcl	Paroxetine Hcl	29	79	2370	534.42	11		29	79	534.42	2370		11
1386154581	Alvaro	Latasha	Gallipolis	OH	39	Nurse Practitioner	S	Paroxetine Hcl	Paroxetine Hcl	11	11	253	41.69			0	0	0	0	#
1386157592	White	Amy	Star City	AR	5	Nurse Practitioner	S	Paroxetine Hcl	Paroxetine Hcl	16	18	540	55.01			16	18	55.01	540	*
1386157915	Turner	April	Kalamazoo	MI	26	Nurse Practitioner	S	Paroxetine Hcl	Paroxetine Hcl	15	15	420	94.9			15	15	94.9	420	*
1386158913	Vansickle	Douglas	Springfield	VT	50	Nurse Practitioner	S	Paroxetine Hcl	Paroxetine Hcl	47	93	2790	588.6	12		47	93	588.6	2790		12
1386163053	Seropyan	Michael	Brooklyn	NY	36	Nurse Practitioner	S	Paroxetine Hcl	Paroxetine Hcl	14	14	420	60.32		*					*
1386164879	Sprague	Jamee	Hoopeston	IL	17	Nurse Practitioner	S	Paroxetine Hcl	Paroxetine Hcl	26	52	1560	658.38			14	38	372.42	1140	*
1386166577	Price	Malesa	Fayetteville	NC	37	Student in an Organized Health Care Education/Training Program	T	Paroxetine Hcl	Paroxetine Hcl	14	14	420	55.1			0	0	0	0	#
1386167112	Collier	Derrick	Cordele	GA	13	Nurse Practitioner	S	Paroxetine Hcl	Paroxetine Hcl	11	13	390	113.06		*					*
1386168573	Eiffler	Tanya	Golden Valley	MN	27	Nurse Practitioner	S	Paroxetine Hcl	Paroxetine Hcl	28	30	554	194.85			28	30	194.85	554	*
1386173524	Grace	Anna	Los Angeles	CA	6	Physician Assistant	S	Paroxetine Hcl	Paroxetine Hcl	13	17	510	127.29			13	17	127.29	510	*
1386173805	Gleichman	Julia	San Diego	CA	6	Psychiatry & Neurology	T	Paroxetine Hcl	Paroxetine Hcl	12	12	360	70.92		*					*
1386175016	Ashcroft	Chelsea	Lowville	NY	36	Nurse Practitioner	S	Paroxetine Hcl	Paroxetine Hcl	17	19	570	159.91			0	0	0	0	#
1386179885	Sperry	Deborah	Bloomfield Hills	MI	26	Nurse Practitioner	S	Paroxetine Hcl	Paroxetine Hcl	14	14.3	428	213.93			14	14.3	213.93	428	*
1386180610	Pennington	Sonja	Sumner	MS	28	Nurse Practitioner	S	Paroxetine Hcl	Paroxetine Hcl	25	48	1440	209.84		#					*
1386186583	Maynard	Jennifer	Dublin	OH	39	Nurse Practitioner	S	Paroxetine Hcl	Paroxetine Hcl	19	19	570	231.2			0	0	0	0	#
1386189090	Curran	Elizabeth	Bay Shore	NY	36	Nurse Practitioner	S	Paroxetine Hcl	Paroxetine Hcl	15	16	480	190.49		*					*
1386192318	Phelan	Eric	Endwell	NY	36	Physician Assistant	S	Paroxetine Hcl	Paroxetine Hcl	12	36	1080	234.44			12	36	234.44	1080	*
1386192557	Compton	Anna	Greensboro	AL	1	Nurse Practitioner	S	Paroxetine Hcl	Paroxetine Hcl	21	43	1290	242.19		#					*
1386194389	Giuliani	Gianni	Spokane	WA	53	Nurse Practitioner	S	Paroxetine Hcl	Paroxetine Hcl	15	15	362	65			0	0	0	0	#
1386196210	Vidmar	Rose	Madison	WI	55	Nurse Practitioner	S	Paroxetine Hcl	Paroxetine Hcl	11	11	310	114.48			11	11	114.48	310	*
1386196319	Zehrt	Jennifer	Greenwood Village	CO	8	Nurse Practitioner	S	Paroxetine Hcl	Paroxetine Hcl	18	18	316	172.5			18	18	172.5	316	*
1386197507	Folden	Tina	Santa Fe	NM	35	Nurse Practitioner	S	Paroxetine Hcl	Paroxetine Hcl	25	41	1230	380.01		#					*
1386198869	Mcdaniel	Karen	Tifton	GA	13	Nurse Practitioner	S	Paroxetine Hcl	Paroxetine Hcl	16	16	436	105.21		*					*
1386200228	Utley	Genevieve	Minneapolis	MN	27	Nurse Practitioner	S	Paroxetine Hcl	Paroxetine Hcl	12	12	335	97.48			0	0	0	0	#
1386200772	Huenink	Kisa	Austell	GA	13	Nurse Practitioner	S	Paroxetine Hcl	Paroxetine Hcl	19	41	1230	217.59			19	41	217.59	1230	*
1386206399	Coon	Christopher	Anchorage	AK	2	Nurse Practitioner	S	Paroxetine Hcl	Paroxetine Hcl	21	21	347	268.1			21	21	268.1	347	*
1386274942	Chappell	Amanda	Georgetown	TX	48	Nurse Practitioner	S	Paroxetine Hcl	Paroxetine Hcl	16	16	448	359.97			16	16	359.97	448	*
1386275006	Barnhill-Blackwell	Elizabeth	Concord	NC	37	Nurse Practitioner	S	Paroxetine Hcl	Paroxetine Hcl	13	13	391	131.74		*					*
1386282846	Stringer	Candace	Rison	AR	5	Physician Assistant	S	Paroxetine Hcl	Paroxetine Hcl	12	12.1	310	96.64			12	12.1	96.64	310	*
1386290609	Mccloud	Corisa	Newark	OH	39	Nurse Practitioner	S	Paroxetine Hcl	Paroxetine Hcl	12	20	600	129.02		*					*
1386292001	Onwubuya	Kimberly	Desoto	TX	48	Nurse Practitioner	S	Paroxetine Hcl	Paroxetine Hcl	86	95	2850	761.97	16		35	42	288.67	1260	*
1386297901	Waddell	Heather	Princeton	WV	54	Nurse Practitioner	S	Paroxetine Hcl	Paroxetine Hcl	16	18	540	159.33		#					*
1386600013	Colon Velez	Jorge	San Juan	PR	72	General Practice	S	Paroxetine Hcl	Paroxetine Hcl	39	39	1155	245.35			39	39	245.35	1155	*
1386600120	Rogers	Rachael	Fort Wayne	IN	18	Physician Assistant	S	Paroxetine Hcl	Paroxetine Hcl	13	13	338	200.15			13	13	200.15	338	*
1386600138	Guerrero	Rafael	Katy	TX	48	Psychiatry & Neurology	T	Paroxetine Hcl	Paroxetine Hcl	40	66	1895	639.59		#					*
1386600427	Smith	Donald	Okolona	MS	28	Family Practice	S	Paroxetine Hcl	Paroxetine Hcl	39	100.5	3003	654.22	12		16	48	312.77	1440	*
1386600666	Danz	Bruce	Kaukauna	WI	55	Family Practice	S	Paroxetine Hcl	Paroxetine Hcl	15	19	547	101.35			15	19	101.35	547	*
1386600716	Pforte	Henning	Mount Vernon	WA	53	Family Practice	S	Paroxetine Hcl	Paroxetine Hcl	21	59	1770	608.78		#					*
1386600880	Reeves	Michael	Montgomery	AL	1	General Practice	T	Paroxetine Hcl	Paroxetine Hcl	18	18	480	228.22			18	18	228.22	480	*
1386601011	Farmer	Mindy	Hot Springs	AR	5	Nurse Practitioner	S	Paroxetine Hcl	Paroxetine Hcl	25	48	1440	435.11			25	48	435.11	1440	*
1386601458	Rittenberg	Eve	Jamaica Plain	MA	25	Internal Medicine	S	Paroxetine Hcl	Paroxetine Hcl	12	34	1020	236.07			12	34	236.07	1020	*
1386602100	Zimmerman	Raymond	Merrillville	IN	18	Family Practice	S	Paroxetine Er	Paroxetine Hcl	12	12	344	2127.08			12	12	2127.08	344	*
1386602357	Schwab	Leslie	Concord	MA	25	Internal Medicine	S	Paroxetine Hcl	Paroxetine Hcl	14	42	1260	110.91			14	42	110.91	1260	*
1386602431	Qureshi	Mohammed	Berwyn	IL	17	Internal Medicine	S	Paroxetine Hcl	Paroxetine Hcl	16	24	720	129.75		#					*
1386602662	Renner	Michael	Warner Robins	GA	13	Family Practice	S	Paroxetine Hcl	Paroxetine Hcl	17	19.5	585	208.78		#					*
1386602696	Clothier	Norman	Richardson	TX	48	Family Practice	S	Paroxetine Hcl	Paroxetine Hcl	14	32	960	563.05			14	32	563.05	960	*
1386603041	Bague	Ismael	Arecibo	PR	72	General Practice	S	Paroxetine Hcl	Paroxetine Hcl	17	37	1110	214.87			17	37	214.87	1110	*
1386603322	Cimmarusti	Jerry	Covina	CA	6	Internal Medicine	S	Paroxetine Hcl	Paroxetine Hcl	83	213	6335	1521.12	26	#					#
1386603397	Trapp	Kathleen	Brunswick	ME	23	Family Practice	S	Paroxetine Hcl	Paroxetine Hcl	12	36	1080	120		*					*
1386603462	Bacallao	Manuel	Miami	FL	12	Family Practice	S	Paroxetine Hcl	Paroxetine Hcl	20	53	1590	742.88			20	53	742.88	1590	*
1386603587	Farid	Farid	Henderson	NV	32	Internal Medicine	S	Paroxetine Hcl	Paroxetine Hcl	35	105	3150	502.29	11		35	105	502.29	3150		11
1386603694	Yovan	Alexis	Milford	MI	26	Family Practice	S	Paroxetine Hcl	Paroxetine Hcl	17	27	810	165.05			17	27	165.05	810	*
1386603942	Donahue	Clarice	Vero Beach	FL	12	Nurse Practitioner	S	Paroxetine Hcl	Paroxetine Hcl	13	13	364	105.73			13	13	105.73	364	*
1386604056	Schenk	Eric	Rockport	ME	23	Internal Medicine	S	Paroxetine Hcl	Paroxetine Hcl	69	199	5970	1599.05	19	#					#
1386604353	Harm	Kenneth	Carlisle	PA	42	Family Practice	S	Paroxetine Hcl	Paroxetine Hcl	14	14	365	179.91			0	0	0	0	#
1386604775	Clifford	David	West Seneca	NY	36	Family Practice	S	Paroxetine Hcl	Paroxetine Hcl	36	70	2100	314.58			36	70	314.58	2100	*
1386604783	Stuck	Craig	Columbia	SC	45	Psychiatry	S	Paroxetine Hcl	Paroxetine Hcl	14	14.2	421	177.73			0	0	0	0	#
1386604858	Brown	Jennie	Liverpool	NY	36	Family Practice	S	Paroxetine Hcl	Paroxetine Hcl	28	58	1740	515.03			28	58	515.03	1740	*
1386604874	Tambouratzis	Thomas	Washington	PA	42	Internal Medicine	S	Paroxetine Hcl	Paroxetine Hcl	74	108	3240	704.63	13		74	108	704.63	3240		13
1386604957	Fink	Leo	Islip	NY	36	Family Practice	S	Paroxetine Hcl	Paroxetine Hcl	29	59	1748	292.44			29	59	292.44	1748	*
1386604999	Dunlap	Merritt	Carson City	NV	32	Family Practice	S	Paroxetine Hcl	Paroxetine Hcl	16	38	1140	146.87			16	38	146.87	1140	*
1386605400	Sanders	Jeffrey	Carson City	NV	32	Family Practice	S	Paroxetine Hcl	Paroxetine Hcl	14	42	1260	309.79			14	42	309.79	1260	*
1386605475	Hoke	Wallace	Jonesboro	AR	5	Family Practice	S	Paroxetine Hcl	Paroxetine Hcl	33	57	1710	240.78			33	57	240.78	1710	*
1386605491	Dow	John	Jonesboro	AR	5	Family Practice	S	Paroxetine Hcl	Paroxetine Hcl	11	29	870	181.81			11	29	181.81	870	*
1386605517	Bhatnagar	Rajesh	Bronx	NY	36	Neurology	S	Paroxetine Hcl	Paroxetine Hcl	21	53	1590	357.8		#					*
1386605848	Wight	John	Vernon	NY	36	Family Practice	S	Paroxetine Er	Paroxetine Hcl	12	12	360	849.01			12	12	849.01	360	*
1386605848	Wight	John	Vernon	NY	36	Family Practice	S	Paroxetine Hcl	Paroxetine Hcl	32	94	2820	466.54		#					*
1386606051	Nadwodny	Linda	Lansdale	PA	42	Family Practice	S	Paroxetine Hcl	Paroxetine Hcl	73	175	5250	1562.57	17		73	175	1562.57	5250		17
1386606085	Ciganek	Eric	Centreville	MD	24	Family Practice	S	Paroxetine Hcl	Paroxetine Hcl	42	126	3780	611.36	11	#					*
1386606275	Kikel	Stephen	Yanceyville	NC	37	Family Practice	S	Paroxetine Cr	Paroxetine Hcl	11	11	330	877.94			0	0	0	0	#
1386606333	Albaum	Michael	Biddeford	ME	23	Internal Medicine	S	Paroxetine Hcl	Paroxetine Hcl	45	89	2302	871.87		#					*
1386606721	Gonzalez	Alfonso	Odessa	TX	48	Family Practice	S	Paroxetine Hcl	Paroxetine Hcl	15	33	990	176.74		*					*
1386606895	Jones	Mary	Tucson	AZ	4	Internal Medicine	S	Paroxetine Hcl	Paroxetine Hcl	25	75	2250	1088.56		#					*
1386607034	Stengel	Lynn	Port Charlotte	FL	12	Nurse Practitioner	S	Paroxetine Hcl	Paroxetine Hcl	16	24	720	56.58			16	24	56.58	720	*
1386607174	Valdez	Jose	Santa Ana	CA	6	Family Practice	S	Paroxetine Hcl	Paroxetine Hcl	16	38	1140	240.24			16	38	240.24	1140	*
1386607836	Allaf	Waddah	North Miami Beach	FL	12	Pulmonary Disease	S	Paroxetine Hcl	Paroxetine Hcl	14	14	210	228.06			14	14	228.06	210	*
1386608164	Andreozzi	Rocco	Westerly	RI	44	Family Practice	S	Paroxetine Hcl	Paroxetine Hcl	23	67	2010	350.1			23	67	350.1	2010	*
1386608339	Divan	Nita	Williamsville	NY	36	Family Practice	S	Paroxetine Hcl	Paroxetine Hcl	11	33	990	255.74			11	33	255.74	990	*
1386608396	Meduna	Leo	Wahoo	NE	31	Family Practice	S	Paroxetine Hcl	Paroxetine Hcl	79	120	3540	1289.61	12	#					#
1386608453	Krautter	Paul	Tulsa	OK	40	Family Practice	S	Paroxetine Hcl	Paroxetine Hcl	27	56.2	1680	262.14		#					*
1386608461	Mcdowell	James	Bridgeville	PA	42	Internal Medicine	S	Paroxetine Hcl	Paroxetine Hcl	20	38	1117	219.52		#					*
1386608537	Ramsay	Andrea	Plantation	FL	12	Family Practice	S	Paroxetine Hcl	Paroxetine Hcl	11	17	510	182.9			11	17	182.9	510	*
1386608743	Stephenson	Janice	Weston	FL	12	Internal Medicine	S	Paroxetine Hcl	Paroxetine Hcl	27	69	2070	416.74		#					*
1386609048	Bogdanovich	Michael	Cedar Park	TX	48	Family Practice	S	Paroxetine Hcl	Paroxetine Hcl	18	28	840	305.22			18	28	305.22	840	*
1386609071	Walbridge	Timothy	Indianapolis	IN	18	Internal Medicine	S	Paroxetine Hcl	Paroxetine Hcl	18	18	482	229.38		*					*
1386609600	Goodman	Kenneth	Cleveland	OH	39	Family Practice	S	Paroxetine Hcl	Paroxetine Hcl	14	23.5	706	50.64		#					*
1386609790	Ashley	Brenda	Cabot	AR	5	Family Practice	S	Paroxetine Hcl	Paroxetine Hcl	41	74	2220	437.59		#					*
1386609832	Hackenyos	Jonathan	Chandler	AZ	4	Internal Medicine	S	Paroxetine Hcl	Paroxetine Hcl	32	96	2880	563.15			32	96	563.15	2880	*
1386609915	Steinmetz	Steven	Chippewa Falls	WI	55	Family Practice	S	Paroxetine Hcl	Paroxetine Hcl	18	30	900	124.25		*					*
1386609931	Kinney	Laura	Charleston	SC	45	Internal Medicine	S	Paroxetine Hcl	Paroxetine Hcl	20	60	1800	313.41			20	60	313.41	1800	*
1386610111	Keehn	Michael	Netawaka	KS	20	Family Practice	S	Paroxetine Hcl	Paroxetine Hcl	44	54	1600	196.56			44	54	196.56	1600	*
1386610160	Vierkant	Matthew	Jacksonville	TX	48	Internal Medicine	S	Paroxetine Hcl	Paroxetine Hcl	57	83	2490	437.17	17	#					#
1386610186	Farach	Carlos	Ormond Beach	FL	12	Internal Medicine	S	Paroxetine Hcl	Paroxetine Hcl	34	99	2943	695.16			34	99	695.16	2943	*
1386610228	Shapiro	Gary	Mount Laurel	NJ	34	Family Practice	S	Paroxetine Hcl	Paroxetine Hcl	21	63	1890	288.03		#					*
1386610236	Wise	Richard	New Middletown	OH	39	Family Practice	S	Paroxetine Hcl	Paroxetine Hcl	17	51	1530	207.97			17	51	207.97	1530	*
1386610269	Lutz	Joseph	Gahanna	OH	39	Family Practice	S	Paroxetine Hcl	Paroxetine Hcl	12	32	960	288.09			12	32	288.09	960	*
1386610376	Ketchum	James	Ballwin	MO	29	Internal Medicine	S	Paroxetine Hcl	Paroxetine Hcl	19	55	1650	490.66			19	55	490.66	1650	*
1386610533	Nazareth	Vivek	Poway	CA	6	Family Practice	S	Paroxetine Hcl	Paroxetine Hcl	14	38	1110	471.44			14	38	471.44	1110	*
1386610632	Glance	Gregory	Asheville	NC	37	Internal Medicine	S	Paroxetine Hcl	Paroxetine Hcl	72	165.8	4958	1504.56	15	#					#
1386610764	Younes	Wassim	Dearborn	MI	26	Internal Medicine	S	Paroxetine Hcl	Paroxetine Hcl	12	12	360	152.69		*					*
1386610988	Makhani	Mehboob	Northridge	CA	6	Psychiatry	S	Paroxetine Hcl	Paroxetine Hcl	93	103	3044	1224.69	15		73	74.7	895.63	2214	#
1386611218	Damico	Christopher	Landing	NJ	34	Family Practice	S	Paroxetine Hcl	Paroxetine Hcl	30	41	1172	257.71		#					*
1386612265	Sadler	Scott	Page	AZ	4	Physician Assistant	S	Paroxetine Hcl	Paroxetine Hcl	19	43	1290	137.69			19	43	137.69	1290	*
1386612406	Zawisa	Mark	South Lyon	MI	26	Family Practice	S	Paroxetine Hcl	Paroxetine Hcl	11	33	990	106.59			11	33	106.59	990	*
1386612422	Reynolds	Betsy	Somerset	KY	21	Family Practice	S	Paroxetine Hcl	Paroxetine Hcl	119	194	5608	981.55	23	#					#
1386612778	Horenkamp	Elizabeth	Lancaster	PA	42	Hematology-Oncology	S	Paroxetine Hcl	Paroxetine Hcl	11	11	318	53.15		*					*
1386612844	Fields	Jo Ann	Salisbury	MD	24	Family Practice	S	Paroxetine Hcl	Paroxetine Hcl	15	41	1180	140.24			15	41	140.24	1180	*
1386613081	Siu	Curtis	Laguna Hills	CA	6	Internal Medicine	S	Paroxetine Hcl	Paroxetine Hcl	17	51	1530	290.34			17	51	290.34	1530	*
1386613537	Sparti	John	Dallas	GA	13	Family Practice	S	Paroxetine Hcl	Paroxetine Hcl	55	57	1710	356.05			13	13	119.69	390	*
1386613719	Bentley	Patrick	Medina	OH	39	Psychiatry	S	Paroxetine Hcl	Paroxetine Hcl	55	61	1763	808.06			0	0	0	0	#
1386613743	Liss	Jonathan	Columbus	GA	13	Neurology	S	Paroxetine Hcl	Paroxetine Hcl	15	17	510	68.86		#					*
1386613776	Yeh	James	Alameda	CA	6	Internal Medicine	S	Paroxetine Hcl	Paroxetine Hcl	29	29	758	636.85			18	18	312.61	444	*
1386613867	Pathak	Praveen	Orlando	FL	12	Psychiatry	S	Paroxetine Hcl	Paroxetine Hcl	99	139	4170	1031.1	14		26	34	191.2	1020	*
1386613909	Wright	Justin	Lebanon	IN	18	Family Practice	S	Paroxetine Hcl	Paroxetine Hcl	66	101.2	3037	600.2		#					*
1386614063	Brown	Michael	Lewisburg	PA	42	Family Practice	S	Paroxetine Hcl	Paroxetine Hcl	38	110	3296	522.43			38	110	522.43	3296	*
1386614154	Boucher	Brian	Coatesville	PA	42	Family Practice	S	Paroxetine Hcl	Paroxetine Hcl	29	43	1290	328.66			18	30	241.39	900	*
1386614162	Peters	Robert	Tarboro	NC	37	Family Practice	S	Paroxetine Hcl	Paroxetine Hcl	23	23	488	261.76			23	23	261.76	488	*
1386614188	Partin	Gary	Greensburg	KY	21	Family Practice	S	Paroxetine Hcl	Paroxetine Hcl	92	128	3821	593.64	21		72	100	491.87	2996	#
1386614618	Luke	Leslie	Maryville	MO	29	Nurse Practitioner	S	Paroxetine Hcl	Paroxetine Hcl	11	33	990	102.82		*					*
1386614949	Fleming	James	Kansas City	MO	29	Psychiatry	S	Paroxetine Hcl	Paroxetine Hcl	11	12	360	43.26			0	0	0	0	#
1386614964	Schubert	Bruce	Dalhart	TX	48	Physician Assistant	S	Paroxetine Hcl	Paroxetine Hcl	43	63	1890	671.15			43	63	671.15	1890	*
1386615003	Capoocia	Amy	Spring Hill	FL	12	Family Practice	S	Paroxetine Hcl	Paroxetine Hcl	60	153.7	4593	747.41	22	#					#
1386615110	Carella	Janet	Manchester	NH	33	Psychiatry	S	Paroxetine Hcl	Paroxetine Hcl	12	12	284	104.78		*					*
1386615185	Sibila	Kenneth	Towson	MD	24	Family Practice	S	Paroxetine Hcl	Paroxetine Hcl	15	45	1350	167.9			15	45	167.9	1350	*
1386615383	Saltz	James	Ashland	KY	21	Family Practice	S	Paroxetine Hcl	Paroxetine Hcl	77	169.4	5081	1210.21	19		61	139.4	1003.05	4181	#
1386615540	Wallace	Cynthia	Hermitage	TN	47	Family Practice	S	Paroxetine Hcl	Paroxetine Hcl	36	80	2400	419.42		#					*
1386615698	Cunniff	Joseph	Londonderry	NH	33	Internal Medicine	S	Paroxetine Hcl	Paroxetine Hcl	69	185	5550	1248.69	19		69	185	1248.69	5550		19
1386615904	Amani	Ebrahim	Batavia	IL	17	Family Practice	S	Paroxetine Hcl	Paroxetine Hcl	20	56	1680	490.46		#					*
1386616175	Trostle	Molly	Ebensburg	PA	42	Internal Medicine	S	Paroxetine Hcl	Paroxetine Hcl	41	81	2430	455.49		#					*
1386616258	Rivera	Manuel	Caguas	PR	72	General Practice	S	Paroxetine Hcl	Paroxetine Hcl	47	51	1435	381.66			47	51	381.66	1435	*
1386616407	Jakel	Victoria	Norway	MI	26	Family Practice	S	Paroxetine Hcl	Paroxetine Hcl	47	83	2490	400.5	11		30	60	298.46	1800	*
1386616472	Jackson	Leland	Camillus	NY	36	Family Practice	S	Paroxetine Hcl	Paroxetine Hcl	26	76	2280	869.12			26	76	869.12	2280	*
1386616571	Febry	Ricardo	New Orleans	LA	22	Internal Medicine	S	Paroxetine Hcl	Paroxetine Hcl	48	48	943	583.83		#					*
1386616795	Johnson	David	Jacksonville Beach	FL	12	Family Practice	S	Paroxetine Hcl	Paroxetine Hcl	23	61	1830	430.33			23	61	430.33	1830	*
1386616886	Maskarinec	Bruce	Hickory	PA	42	Family Practice	S	Paroxetine Hcl	Paroxetine Hcl	17	32.5	975	297.23		#					*
1386616977	Nickerson	Chevonne	Corning	NY	36	Nurse Practitioner	S	Paroxetine Hcl	Paroxetine Hcl	16	30	900	154.66		#					*
1386617058	Kushigemachi	Masahiro	Simi Valley	CA	6	Family Practice	S	Paroxetine Hcl	Paroxetine Hcl	13	33	990	234		*					*
1386617132	Brillman	David	Pittsburgh	PA	42	Internal Medicine	S	Paroxetine Hcl	Paroxetine Hcl	30	30	837	402.14			30	30	402.14	837	*
1386617165	Yaros	John	Pittsburgh	PA	42	Family Practice	S	Paroxetine Hcl	Paroxetine Hcl	15	26	780	188.98			15	26	188.98	780	*
1386617249	Smith	Lionel	Keokuk	IA	19	Family Practice	S	Paroxetine Hcl	Paroxetine Hcl	78	128	3825	834.17	13		66	114	754.36	3405	#
1386617306	Agustines	Rachel	Largo	FL	12	Psychiatry	S	Paroxetine Hcl	Paroxetine Hcl	45	91	2730	699.9		#					*
1386617314	Bishop	Britton	Alcoa	TN	47	Family Practice	S	Paroxetine Hcl	Paroxetine Hcl	34	80	2400	615.21			34	80	615.21	2400	*
1386617322	Hager	James	Pikeville	KY	21	Osteopathic Manipulative Medicine	S	Paroxetine Cr	Paroxetine Hcl	18	20	600	2186.91			0	0	0	0	#
1386617322	Hager	James	Pikeville	KY	21	Osteopathic Manipulative Medicine	S	Paroxetine Hcl	Paroxetine Hcl	17	31	930	164.88		#					*
1386617348	Coker	Howard	Las Vegas	NV	32	Internal Medicine	S	Paroxetine Hcl	Paroxetine Hcl	14	30.3	881	153.9		*					*
1386617629	Nazareno	Nestor	Surprise	AZ	4	Internal Medicine	S	Paroxetine Hcl	Paroxetine Hcl	58	154.2	4597	1007.04	17	#					#
1386617710	Christoffersen	Brett	Charlotte	NC	37	Internal Medicine	S	Paroxetine Hcl	Paroxetine Hcl	68	170	5077	1339.59	20		68	170	1339.59	5077		20
1386618007	Yearsley	Martha	Jasper	IN	18	Internal Medicine	S	Paroxetine Hcl	Paroxetine Hcl	19	55	1650	229.55			19	55	229.55	1650	*
1386618148	Abdulah	Dorina	Randolph	MA	25	Internal Medicine	S	Paroxetine Hcl	Paroxetine Hcl	27	27	473	281.17		#					*
1386618304	Espenan	Pierre	Huntington Park	CA	6	Internal Medicine	S	Paroxetine Hcl	Paroxetine Hcl	15	21	630	88.53		*					*
1386618429	Boblick	James	Maywood	IL	17	Internal Medicine	S	Paroxetine Hcl	Paroxetine Hcl	23	67	2010	258.63			23	67	258.63	2010	*
1386618510	Carry	Melissa	Dallas	TX	48	Cardiology	S	Paroxetine Hcl	Paroxetine Hcl	108	234	7020	1463.47	32		108	234	1463.47	7020		32
1386618577	Polsky	Frederick	Coral Springs	FL	12	Internal Medicine	S	Paroxetine Hcl	Paroxetine Hcl	22	42	1260	260.19		#					*
1386618742	Patel	Rajani	Bristol	PA	42	Psychiatry	S	Paroxetine Hcl	Paroxetine Hcl	24	52	1560	492.11		#					*
1386618882	Skardarasy	Charles	Sterling Heights	MI	26	Internal Medicine	S	Paroxetine Hcl	Paroxetine Hcl	57	159	4770	955.09	20		42	120	703.46	3600	#
1386619096	Hull	John	Crescent City	FL	12	Family Practice	S	Paroxetine Hcl	Paroxetine Hcl	36	108	3240	522.11	11	#					*
1386619104	Organist	Michele	Pittsburgh	PA	42	Internal Medicine	S	Paroxetine Hcl	Paroxetine Hcl	39	107	3210	625.85			39	107	625.85	3210	*
1386619518	Shvartsman	Yuri	Chicago	IL	17	Psychiatry	S	Paroxetine Hcl	Paroxetine Hcl	27	27	795	636.49		*					*
1386619757	Carpenter	Jennifer	Overland Park	KS	20	Internal Medicine	S	Paroxetine Hcl	Paroxetine Hcl	53	121	3616	785.18	20		53	121	785.18	3616		20
1386619807	Conner	James	Dothan	AL	1	Internal Medicine	S	Paroxetine Hcl	Paroxetine Hcl	32	57	1710	421.64			32	57	421.64	1710	*
1386619948	Walkup	William	Columbia	SC	45	Psychiatry	S	Paroxetine Hcl	Paroxetine Hcl	34	50	1500	945.36		*					*
1386621043	Ramos	Enrique	San Juan	PR	72	Family Practice	S	Paroxetine Er	Paroxetine Hcl	12	12	360	973.34			12	12	973.34	360	*
1386621134	Hallquist	Robin	Twin Mountain	NH	33	Family Practice	S	Paroxetine Hcl	Paroxetine Hcl	20	60	1800	376.08		#					*
1386621936	Clayton	Todd	Jackson	MS	28	Family Practice	S	Paroxetine Hcl	Paroxetine Hcl	28	54	1545	502.52			11	33	343.21	990	*
1386621944	Sowell	Richard	Chattanooga	TN	47	Internal Medicine	S	Paroxetine Hcl	Paroxetine Hcl	22	63	1889	307.48		#					*
1386621977	Medi	Ravi	Odessa	TX	48	Psychiatry	S	Paroxetine Hcl	Paroxetine Hcl	43	51	1457	258.62			11	11	86.37	330	*
1386622181	Yazdi	Janet	Mission Viejo	CA	6	Internal Medicine	S	Paroxetine Hcl	Paroxetine Hcl	23	65	1950	388.22			23	65	388.22	1950	*
1386622215	Young	Helen	Anacortes	WA	53	Internal Medicine	S	Paroxetine Hcl	Paroxetine Hcl	25	49	1470	542.08			25	49	542.08	1470	*
1386622298	Degidio	Ernest	Sheffield Village	OH	39	Family Practice	S	Paroxetine Hcl	Paroxetine Hcl	15	33.2	960	134.68		#					*
1386622645	Montierth	Bradford	Safford	AZ	4	Family Practice	S	Paroxetine Hcl	Paroxetine Hcl	19	33	967	187.2		#					*
1386622744	Guida	Kimberley	Pullman	WA	53	Family Practice	S	Paroxetine Hcl	Paroxetine Hcl	16	26	780	193.63			16	26	193.63	780	*
1386622785	Beard	Julie	Ashland	OH	39	Family Practice	S	Paroxetine Hcl	Paroxetine Hcl	14	42	1260	201.08			14	42	201.08	1260	*
1386622827	Gabbie	Mark	Texarkana	TX	48	Family Practice	S	Paroxetine Hcl	Paroxetine Hcl	38	50	1500	237.04		#					*
1386623015	Williams	Michael	Martin	KY	21	Physician Assistant	S	Paroxetine Hcl	Paroxetine Hcl	12	16	480	138.55		*					*
1386623403	Rendler	Michael	Pueblo	CO	8	Family Practice	S	Paroxetine Hcl	Paroxetine Hcl	65	109	3270	889.07	11		65	109	889.07	3270		11
1386623411	Destefano	Paolo	Brooklyn	NY	36	Cardiology	S	Paroxetine Hcl	Paroxetine Hcl	36	56	1660	615.74			36	56	615.74	1660	*
1386623502	Lininger	Todd	Bloomfield	MI	26	Anesthesiology	S	Paroxetine Hcl	Paroxetine Hcl	27	27	810	151.54		*					*
1386623593	Sica	Robert	West Babylon	NY	36	Family Practice	S	Paroxetine Hcl	Paroxetine Hcl	17	49	1461	278.24		#					*
1386623601	Coburn	Thomas	Wilmore	KY	21	Family Practice	S	Paroxetine Hcl	Paroxetine Hcl	14	42	1260	240.31			14	42	240.31	1260	*
1386623775	Knapp	David	Montgomery	AL	1	Internal Medicine	S	Paroxetine Hcl	Paroxetine Hcl	17	25	735	236.49		#					*
1386624070	Wooldridge	Amy	Greenfield	IN	18	Internal Medicine	S	Paroxetine Hcl	Paroxetine Hcl	20	34	1020	169.92			20	34	169.92	1020	*
1386624096	Cloutier	Lise	Lewiston	ME	23	Internal Medicine	S	Paroxetine Hcl	Paroxetine Hcl	20	56	1674	258.6		#					*
1386624187	Kellman	J.Adam	Livonia	MI	26	Family Practice	S	Paroxetine Hcl	Paroxetine Hcl	15	41	1230	336.08		#					*
1386625200	Stringfellow	Jackie	Carrollton	GA	13	Internal Medicine	S	Paroxetine Hcl	Paroxetine Hcl	95	190	5700	1112	25		82	163	1005.09	4890	#
1386625515	Overbeck	Michael	Conshohocken	PA	42	Internal Medicine	S	Paroxetine Hcl	Paroxetine Hcl	12	36	1080	503.02			12	36	503.02	1080	*
1386625564	Soherwardy	Khalid	Gaffney	SC	45	Family Practice	S	Paroxetine Hcl	Paroxetine Hcl	35	67	2010	557.9			23	31	181.72	930	*
1386625606	Agrest	Kevin	Warren	MI	26	Family Practice	S	Paroxetine Hcl	Paroxetine Hcl	13	37	1110	264.09		*					*
1386625614	Wiley	Scott	Cape Coral	FL	12	Family Practice	S	Paroxetine Hcl	Paroxetine Hcl	41	91	2730	870.9		#					*
1386625770	Alnajjar	David	Sterling Heights	MI	26	Internal Medicine	S	Paroxetine Hcl	Paroxetine Hcl	24	28	840	130.71			24	28	130.71	840	*
1386625804	Boyd	Kim	Berlin	OH	39	Family Practice	S	Paroxetine Hcl	Paroxetine Hcl	15	27	810	151.63		#					*
1386625903	Gugnani	Pankaj	Fort Scott	KS	20	Family Practice	S	Paroxetine Hcl	Paroxetine Hcl	49	109	3270	362.17	13	#					#
1386625929	Sahadeo	Womesh	West Palm Beach	FL	12	Psychiatry	S	Paroxetine Hcl	Paroxetine Hcl	131	138.5	4150	1409.74	17		24	30	296.57	894	*
1386626125	Ghergurovich	Kristen	Wilmington	MA	25	Internal Medicine	S	Paroxetine Hcl	Paroxetine Hcl	18	34	1020	211.89			18	34	211.89	1020	*
1386626166	Colyar	Lee	Johnson City	TN	47	Family Practice	S	Paroxetine Hcl	Paroxetine Hcl	59	158.5	4669	1428.01	16	#					#
1386626463	Christensen	Wade	Idaho Falls	ID	16	Physician Assistant	S	Paroxetine Hcl	Paroxetine Hcl	31	34	1020	178.35		#					*
1386626497	Wiesner	Elise	Norman	OK	40	Internal Medicine	S	Paroxetine Hcl	Paroxetine Hcl	15	31	930	104.28			15	31	104.28	930	*
1386626646	Mobley	Michael	Savannah	GA	13	Psychiatry	S	Paroxetine Hcl	Paroxetine Hcl	80	114	3351	1996.03	12		52	86	1092.58	2542	*
1386626836	Schorck	Johanna	Llano	TX	48	Physician Assistant	S	Paroxetine Hcl	Paroxetine Hcl	22	46	1380	609.05		*					*
1386626851	Powe	Nicole	Meridian	MS	28	Nurse Practitioner	S	Paroxetine Hcl	Paroxetine Hcl	11	11	330	60.17			0	0	0	0	#
1386626893	Fremont	Susan	Loveland	OH	39	Family Practice	S	Paroxetine Hcl	Paroxetine Hcl	21	56.1	1680	239.92			21	56.1	239.92	1680	*
1386627164	Matthews	John	Boston	MA	25	Psychiatry	S	Paroxetine Hcl	Paroxetine Hcl	21	27	810	150.3			21	27	150.3	810	*
1386627248	Fraioli	Frank	Smithfield	RI	44	Family Practice	S	Paroxetine Hcl	Paroxetine Hcl	35	75	2242	613.5		#					*
1386627305	Thompson	Steven	Oneida	TN	47	Internal Medicine	S	Paroxetine Hcl	Paroxetine Hcl	17	17.1	409	404.44		#					*
1386628071	Boatwright	Roger	Easley	SC	45	Internal Medicine	S	Paroxetine Hcl	Paroxetine Hcl	19	55	1650	464.6			19	55	464.6	1650	*
1386628154	Boerescu	Daniela	Providence	RI	44	Psychiatry	S	Paroxetine Hcl	Paroxetine Hcl	27	43	1290	476.24		*					*
1386628170	O'brien	Michael	Poland	OH	39	Family Practice	S	Paroxetine Hcl	Paroxetine Hcl	54	110.5	3298	976.99	12	#					*
1386628196	Hichme	Jennifer	Sterling Heights	MI	26	Family Practice	S	Paroxetine Hcl	Paroxetine Hcl	20	56	1680	191.06		#					*
1386628378	Sweeney	Eileen	Staten Island	NY	36	Psychiatry	S	Paroxetine Hcl	Paroxetine Hcl	64	108	3202	467.65			49	85	373.74	2512	*
1386628410	Furman	Richard	Port St Lucie	FL	12	Family Practice	S	Paroxetine Hcl	Paroxetine Hcl	43	105	3150	759.05	12	#					*
1386628709	St. Clair	Deborah	Tampa	FL	12	Family Practice	S	Paroxetine Er	Paroxetine Hcl	12	12	360	481.65			12	12	481.65	360	*
1386629632	Whittington	John	Nelsonville	OH	39	Family Practice	S	Paroxetine Hcl	Paroxetine Hcl	13	17	510	103.58			13	17	103.58	510	*
1386629673	Begum	Shamsad	West Palm Beach	FL	12	Internal Medicine	S	Paroxetine Hcl	Paroxetine Hcl	41	61.1	1832	779.78			29	41.1	612.58	1232	*
1386629681	Cruz	Francisco	Miami	FL	12	Internal Medicine	S	Paroxetine Hcl	Paroxetine Hcl	33	47.4	1423	655.63			33	47.4	655.63	1423	*
1386629749	Reyes	Cesar	Humacao	PR	72	Specialist	T	Paroxetine Hcl	Paroxetine Hcl	801	840.7	25214	5766.22	127		71	73.3	588.79	2200		13
1386629988	Dziwanowski	Jennifer	New Bern	NC	37	Nurse Practitioner	S	Paroxetine Hcl	Paroxetine Hcl	23	39	1170	197.15			23	39	197.15	1170	*
1386630309	Houston	David	Pandora	OH	39	Family Practice	S	Paroxetine Hcl	Paroxetine Hcl	34	82.1	2353	449.32		#					*
1386630424	Moussa	Sami	Whitehall	PA	42	Internal Medicine	S	Paroxetine Hcl	Paroxetine Hcl	12	25.3	759	89.87		*					*
1386630432	Hafeez	Faizan	Toledo	OH	39	Neurology	S	Paroxetine Hcl	Paroxetine Hcl	19	21	630	138.81		*					*
1386630564	Chavis	Herman	Red Springs	NC	37	Family Practice	S	Paroxetine Hcl	Paroxetine Hcl	38	46	1378	357.43			22	30	172.48	898	*
1386630663	Goedken	Mark	Cedar Rapids	IA	19	Family Practice	S	Paroxetine Hcl	Paroxetine Hcl	24	72	2160	623.88			24	72	623.88	2160	*
1386630770	Mihanni	Ashraf	Lawton	OK	40	Internal Medicine	S	Paroxetine Hcl	Paroxetine Hcl	17	25	737	71.41		#					*
1386630820	Baker-Hall	Victoria	Sultan	WA	53	Family Practice	S	Paroxetine Hcl	Paroxetine Hcl	20	36	1080	316.18			20	36	316.18	1080	*
1386630945	Tanus	Deborah	Oceanside	CA	6	Family Practice	S	Paroxetine Hcl	Paroxetine Hcl	11	11	330	43.12		*					*
1386630994	Cortina	Osvaldo	Hoboken	NJ	34	Family Practice	S	Paroxetine Hcl	Paroxetine Hcl	21	55.7	1670	253.15			21	55.7	253.15	1670	*
1386631109	Degeyter	Roland	Franklin	LA	22	Internal Medicine	S	Paroxetine Hcl	Paroxetine Hcl	62	86	2565	746.71	11	#					*
1386632164	Martin	John	Bay City	MI	26	Physician Assistant	S	Paroxetine Hcl	Paroxetine Hcl	31	53	1590	274.11		*					*
1386632289	Parris	Kristin	Westbrook	ME	23	Internal Medicine	S	Paroxetine Hcl	Paroxetine Hcl	26	74	2220	358.51			13	37	86.48	1110	*
1386632404	Ownbey	Timothy	Albuquerque	NM	35	Neurology	S	Paroxetine Hcl	Paroxetine Hcl	13	15	450	132			0	0	0	0	#
1386632883	Punjwani	Sohail	Lauderhill	FL	12	Psychiatry	S	Paroxetine Hcl	Paroxetine Hcl	32	32	960	258.51			17	17	102.99	510	*
1386633022	Chen	Spenser	Georgetown	TX	48	Internal Medicine	S	Paroxetine Hcl	Paroxetine Hcl	25	41	1230	247.22		#					*
1386633485	Cox	Carter	Bastrop	LA	22	General Practice	S	Paroxetine Hcl	Paroxetine Hcl	43	51	1530	413.96		#					*
1386633949	Bernard	Michael	Knoxville	TN	47	Internal Medicine	S	Paroxetine Hcl	Paroxetine Hcl	58	117	3510	694.46	13	#					#
1386634749	Deitch	Jeffrey	Sterling Heights	MI	26	Family Practice	S	Paroxetine Hcl	Paroxetine Hcl	16	40	1200	201.3		#					*
1386634772	Kovacs	Deborah	Acton	MA	25	Internal Medicine	S	Paroxetine Hcl	Paroxetine Hcl	27	63	1890	278.8			27	63	278.8	1890	*
1386634889	Cavaness	Jeffrey	Tomah	WI	55	Family Practice	S	Paroxetine Hcl	Paroxetine Hcl	91	129	3380	930.8	11		72	102	629.37	2596	*
1386634905	Cheek	Bennie	Muldrow	OK	40	General Practice	S	Paroxetine Hcl	Paroxetine Hcl	61	69.2	1615	593.84			61	69.2	593.84	1615	*
1386635167	Fellin	Eugene	Fleetwood	PA	42	Family Practice	S	Paroxetine Hcl	Paroxetine Hcl	42	68	2025	633.01			42	68	633.01	2025	*
1386635613	Blakeman	Jamie	Greensburg	KY	21	Nurse Practitioner	S	Paroxetine Hcl	Paroxetine Hcl	52	76	2280	549.18			33	49	352.86	1470	*
1386635670	Eklund	Brian	Elizabethtown	KY	21	Internal Medicine	S	Paroxetine Hcl	Paroxetine Hcl	89	211	6330	1191.68	19		89	211	1191.68	6330		19
1386635878	Halterman	Richard	Lafayette	CO	8	Nephrology	S	Paroxetine Hcl	Paroxetine Hcl	25	39.8	1194	216.38			25	39.8	216.38	1194	*
1386635985	Hyder	Syed	Mars	PA	42	Internal Medicine	S	Paroxetine Hcl	Paroxetine Hcl	46	126	3780	643.1	13	#					#
1386636025	Alkarra	Nehme	Dickinson	TX	48	Internal Medicine	S	Paroxetine Hcl	Paroxetine Hcl	95	137	3977	1682.33	26		67	101	1281.13	2969	#
1386636223	Tilden-Smith	Lori	Springfield	MA	25	Physician Assistant	S	Paroxetine Hcl	Paroxetine Hcl	11	33	990	194.09			11	33	194.09	990	*
1386636298	Monroig	Francisco	Humacao	PR	72	Internal Medicine	S	Paroxetine Hcl	Paroxetine Hcl	61	87	2610	533.55	17		22	38	221.46	1140	*
1386636447	Ahmed	Mohammad	Chesterfield	MO	29	Internal Medicine	S	Paroxetine Hcl	Paroxetine Hcl	32	92	2744	564.73		#					*
1386637080	Mathai	Malaika	New Berlin	WI	55	Internal Medicine	S	Paroxetine Hcl	Paroxetine Hcl	31	71	2130	590.94			31	71	590.94	2130	*
1386637155	Bennett	Justin	Merryville	LA	22	Nurse Practitioner	S	Paroxetine Hcl	Paroxetine Hcl	15	21	630	122.62		*					*
1386637189	Samson	Mark	Dublin	GA	13	Family Practice	S	Paroxetine Hcl	Paroxetine Hcl	47	111	3330	691.97	12		47	111	691.97	3330		12
1386637221	Davis	Paul	White Hall	AR	5	Family Practice	S	Paroxetine Hcl	Paroxetine Hcl	122	164.1	4923	1558.67	24		80	112.1	1113.3	3363		12
1386637437	Brody	David	San Anselmo	CA	6	Psychiatry	S	Paroxetine Hcl	Paroxetine Hcl	20	20	600	128.34			0	0	0	0	#
1386637767	Italia	Sorab	Houston	TX	48	Family Practice	S	Paroxetine Hcl	Paroxetine Hcl	17	48.3	1440	226.77		#					*
1386637882	Wilhelm	David	River Falls	WI	55	Family Practice	S	Paroxetine Hcl	Paroxetine Hcl	44	72.3	2103	540.95			44	72.3	540.95	2103	*
1386637916	Asuncion	Melissa	Tampa	FL	12	Internal Medicine	S	Paroxetine Hcl	Paroxetine Hcl	62	62	1801	731.82	11		62	62	731.82	1801		11
1386638377	Style	Daniel	Voorhees	NJ	34	Family Practice	S	Paroxetine Hcl	Paroxetine Hcl	92	234	7020	1759.38	25	#					#
1386638385	Iyer	Hemalatha	Texas City	TX	48	Internal Medicine	S	Paroxetine Hcl	Paroxetine Hcl	27	58.8	1749	578.11		#					*
1386638393	Bautista-Santos	Maria Editha	Appleton	WI	55	Family Practice	S	Paroxetine Hcl	Paroxetine Hcl	11	29	870	178.94		*					*
1386638641	Burijon	Brian	Chester	VA	51	Family Practice	S	Paroxetine Hcl	Paroxetine Hcl	16	48	1440	227.84			16	48	227.84	1440	*
1386639136	Anderson	Mary	Jackson	TN	47	Internal Medicine	S	Paroxetine Hcl	Paroxetine Hcl	31	73	2190	567.59			31	73	567.59	2190	*
1386639151	Mulder	Joanna	Valrico	FL	12	Nurse Practitioner	S	Paroxetine Hcl	Paroxetine Hcl	28	28.6	857	282.89			14	14.3	173.4	429	*
1386639185	Laudadio	Richard	Florham Park	NJ	34	Internal Medicine	S	Paroxetine Hcl	Paroxetine Hcl	12	18	540	84.39			12	18	84.39	540	*
1386639300	Sherrill	John	Bristol	TN	47	Family Practice	S	Paroxetine Hcl	Paroxetine Hcl	17	21	630	328.65		#					*
1386640019	Saldana De La Rosa	Antonio	Rio Piedras	PR	72	General Practice	S	Paroxetine Hcl	Paroxetine Hcl	17	27	796	122.19		#					*
1386640027	Greer	Jeffrey	Midlothian	VA	51	Family Practice	S	Paroxetine Hcl	Paroxetine Hcl	22	52	1560	334.57		#					*
1386640399	Wade	James	Belleville	IL	17	Family Practice	S	Paroxetine Hcl	Paroxetine Hcl	106	210.6	6300	1856.34	25		86	172.2	1086.22	5150	#
1386640746	Fightlin	Stefanie	Mission Viejo	CA	6	Family Practice	S	Paroxetine Hcl	Paroxetine Hcl	54	88	2640	660.16	14		35	65	531.42	1950	*
1386640829	Vailoces	V.J.	Lakeland	FL	12	Internal Medicine	S	Paroxetine Hcl	Paroxetine Hcl	22	34	956	201.19			22	34	201.19	956	*
1386641033	Bivin	Richard	Lincoln	IL	17	Family Practice	S	Paroxetine Hcl	Paroxetine Hcl	22	54	1620	331.35		#					*
1386641074	Wright	Louis	Indianapolis	IN	18	Internal Medicine	S	Paroxetine Hcl	Paroxetine Hcl	14	42	1260	282.86		*					*
1386641223	Buller	Jimmy	Parsons	KS	20	General Practice	S	Paroxetine Hcl	Paroxetine Hcl	153	231.3	6721	1305.99	24		132	192.3	1156.98	5551	#
1386641876	Zamanian	Mahmood	Albuquerque	NM	35	Internal Medicine	S	Paroxetine Hcl	Paroxetine Hcl	30	82	2460	977.66		#					*
1386642189	Mciver	Winston	Conway	SC	45	Family Practice	S	Paroxetine Hcl	Paroxetine Hcl	67	181	5430	1649.29	20		54	142	1333.55	4260	#
1386642478	Stephenson	Robert	Encinitas	CA	6	Internal Medicine	S	Paroxetine Hcl	Paroxetine Hcl	19	57	1710	365.24			19	57	365.24	1710	*
1386642551	Hilbert	Diana	San Francisco	CA	6	Internal Medicine	S	Paroxetine Hcl	Paroxetine Hcl	19	39	1170	277			19	39	277	1170	*
1386642791	Boyd	Karen	Southfield	MI	26	Nurse Practitioner	S	Paroxetine Hcl	Paroxetine Hcl	64	86	2520	736.48	12		18	18	92.96	480	*
1386643542	Rao	Karuparthy	Randallstown	MD	24	Internal Medicine	S	Paroxetine Hcl	Paroxetine Hcl	28	48	1382	309.54			28	48	309.54	1382	*
1386643781	Cihak	William	Olean	NY	36	Internal Medicine	S	Paroxetine Hcl	Paroxetine Hcl	106	202	6060	1536.83	20	#					#
1386644094	Rucker	Walter	Cleveland	TN	47	Family Practice	S	Paroxetine Hcl	Paroxetine Hcl	23	69	2070	626.27		#					*
1386644136	Chow	Christopher	Massillon	OH	39	Internal Medicine	S	Paroxetine Hcl	Paroxetine Hcl	74	140	4200	962.08	13		61	125	908.74	3750	#
1386644367	Ryan	Jody	Denver	CO	8	Psychiatry	S	Paxil	Paroxetine Hcl	12	12	360	2955.21			12	12	2955.21	360	*
1386644425	O'daniel	Tamalynn	Milton	KY	21	Nurse Practitioner	S	Paroxetine Hcl	Paroxetine Hcl	30	44	1320	190.98		*					*
1386644540	Steinwachs	Donna	Williamsville	NY	36	Nurse Practitioner	S	Paroxetine Hcl	Paroxetine Hcl	26	62	1860	275.2			26	62	275.2	1860	*
1386644763	Wilkinson	Lynn	Berlin	VT	50	Internal Medicine	S	Paroxetine Hcl	Paroxetine Hcl	21	21	352	208.75			21	21	208.75	352	*
1386644821	Blanco	Marissa	Lubbock	TX	48	Nurse Practitioner	S	Paroxetine Hcl	Paroxetine Hcl	12	30	900	104.32		*					*
1386644938	Smallwood	Thomas	Toledo	OH	39	Internal Medicine	S	Paroxetine Hcl	Paroxetine Hcl	42	42	1260	627.46			42	42	627.46	1260	*
1386645299	Baddigam	Basivi	Clinton Twp	MI	26	Psychiatry	S	Paroxetine Hcl	Paroxetine Hcl	37	53.1	1577	365.89	11	*					*
1386645356	Rampolla	Reinaldo	West Hollywood	CA	6	Pulmonary Disease	S	Paroxetine Hcl	Paroxetine Hcl	11	11	330	54.76			0	0	0	0	#
1386645430	Dandamudi	Babu	Saint Louis	MO	29	Family Practice	S	Paroxetine Hcl	Paroxetine Hcl	14	14	370	213.66			14	14	213.66	370	*
1386645679	Cullinane	Cynthia	Quincy	MA	25	Internal Medicine	S	Paroxetine Hcl	Paroxetine Hcl	26	56	1680	510.3			26	56	510.3	1680	*
1386645760	Karu	Randy	Pomona	CA	6	Family Practice	S	Paroxetine Hcl	Paroxetine Hcl	18	41	1230	263.49			18	41	263.49	1230	*
1386645877	Mastrine	Larry	Ebensburg	PA	42	Internal Medicine	S	Paroxetine Hcl	Paroxetine Hcl	95	231.7	6950	1134.83	24	#					#
1386646016	Blum	Paul	Edison	NJ	34	Internal Medicine	S	Paroxetine Hcl	Paroxetine Hcl	23	37	1110	392.1			23	37	392.1	1110	*
1386646289	Ziemba	David	Brooklyn	NY	36	Internal Medicine	S	Paroxetine Hcl	Paroxetine Hcl	39	55	1650	483.05			27	43	353.11	1290	*
1386646404	Corona	James	Orland	CA	6	Internal Medicine	S	Paroxetine Hcl	Paroxetine Hcl	113	138.1	4143	699.56	17		80	99.1	470.22	2973	#
1386646453	Liebowitz	Steven	Raleigh	NC	37	Internal Medicine	S	Paroxetine Hcl	Paroxetine Hcl	48	90	2700	824.51			48	90	824.51	2700	*
1386646453	Liebowitz	Steven	Raleigh	NC	37	Internal Medicine	S	Paxil Cr	Paroxetine Hcl	52	52	718	5834.71			52	52	5834.71	718	*
1386646529	Desai	Shreyas	Portage	IN	18	Internal Medicine	S	Paroxetine Hcl	Paroxetine Hcl	24	40	1177	267.63		#					*
1386646560	Mirza	Mohammad	Bath	NY	36	Internal Medicine	S	Paroxetine Hcl	Paroxetine Hcl	34	78	2340	685.01			34	78	685.01	2340	*
1386646677	Durham	Debra	Parks	LA	22	Internal Medicine	S	Paroxetine Hcl	Paroxetine Hcl	27	51	1530	217.08		#					*
1386646834	Popescu	Cristian	Titusville	PA	42	Internal Medicine	S	Paroxetine Hcl	Paroxetine Hcl	32	68	2040	755.56		#					*
1386646925	Capen	Scott	Greenfield	IN	18	Family Practice	S	Paroxetine Hcl	Paroxetine Hcl	53	111	3330	987.19	13		41	93	909.75	2790	#
1386647121	Miller	William	Sulphur Springs	TX	48	Family Practice	S	Paroxetine Hcl	Paroxetine Hcl	12	12	360	335.24			12	12	335.24	360	*
1386647246	Landwehr	Mary	Chippewa Falls	WI	55	Family Practice	S	Paroxetine Hcl	Paroxetine Hcl	49	81.1	2388	994.02			36	68	754.08	2018	*
1386647956	Brown	Gregory	Leesburg	FL	12	Internal Medicine	S	Paroxetine Hcl	Paroxetine Hcl	45	127	3810	1116.9	13		45	127	1116.9	3810		13
1386647980	Kamp	Dania	Moose Lake	MN	27	Family Practice	S	Paroxetine Hcl	Paroxetine Hcl	19	35	1050	253.31		#					*
1386648012	Holmquist	Hugh	Burwell	NE	31	Family Practice	S	Paroxetine Hcl	Paroxetine Hcl	14	24	688	153.9			14	24	153.9	688	*
1386648244	Schriemer	David	Vicksburg	MI	26	Family Practice	S	Paroxetine Hcl	Paroxetine Hcl	35	75	2225	501.56		#					*
1386648343	Lutz	Larry	Fort Branch	IN	18	Family Practice	S	Paroxetine Hcl	Paroxetine Hcl	11	33	990	357.98		*					*
1386649085	Schumann	Samuel	Saint Stephen	SC	45	Family Practice	S	Paroxetine Hcl	Paroxetine Hcl	43	81	2430	794.1			29	63	675.54	1890	*
1386649341	Aanestad	Jennifer	Durant	IA	19	Family Practice	S	Paroxetine Hcl	Paroxetine Hcl	11	33	990	84.09			11	33	84.09	990	*
1386649366	Hamlor	Gahear	South Boston	VA	51	Family Practice	S	Paroxetine Hcl	Paroxetine Hcl	12	12	352	96.66			12	12	96.66	352	*
1386649390	Heckert	Jeffrey	Lewes	DE	10	Family Practice	S	Paroxetine Hcl	Paroxetine Hcl	59	167	5010	1438.72	15	#					#
1386649432	Murphy	Jennifer	Corydon	IN	18	Nurse Practitioner	S	Paroxetine Hcl	Paroxetine Hcl	25	43.1	1288	253.64			25	43.1	253.64	1288	*
1386649465	Tinnes	Garry	Bloomington	IN	18	Internal Medicine	S	Paroxetine Hcl	Paroxetine Hcl	28	80	2386	817.04		#					*
1386649556	Kamath	Ram	Apple Valley	CA	6	Internal Medicine	S	Paroxetine Hcl	Paroxetine Hcl	46	84.3	2526	704.13			34	72	657.59	2158	*
1386649812	Pineda	Juan	Columbia	MO	29	Internal Medicine	S	Paroxetine Hcl	Paroxetine Hcl	39	79	2370	624.23		#					*
1386650349	Wilson	Lou Ellen	Mission Hills	CA	6	Internal Medicine	S	Paroxetine Hcl	Paroxetine Hcl	16	48	1440	385.36			16	48	385.36	1440	*
1386650406	Kincaid	Robert	Pace	FL	12	Family Practice	S	Paroxetine Hcl	Paroxetine Hcl	19	53	1590	500.4			19	53	500.4	1590	*
1386651800	Sperduto	Joseph	Delray Beach	FL	12	Internal Medicine	S	Paroxetine Hcl	Paroxetine Hcl	48	134	4000	777.79	14	#					#
1386651818	Dave	Mahesh	Bryan	TX	48	Psychiatry	S	Paroxetine Hcl	Paroxetine Hcl	78	126	3780	803.29	13	#					#
1386651941	Coady	William	Lincoln	NE	31	Family Practice	S	Paroxetine Hcl	Paroxetine Hcl	24	60	1800	352.56		#					*
1386652063	Dawson	Erin	Port Orchard	WA	53	Family Practice	S	Paroxetine Hcl	Paroxetine Hcl	29	56.3	1690	466.47			29	56.3	466.47	1690	*
1386652964	Muilenburg	Jeffrey	Aurora	NE	31	Family Practice	S	Paroxetine Hcl	Paroxetine Hcl	14	42	1260	240.03			14	42	240.03	1260	*
1386653129	Davis	Don	New Port Richey	FL	12	Nurse Practitioner	S	Paroxetine Hcl	Paroxetine Hcl	72	90	2682	606.28		*					*
1386653178	Barlow	Sean	Palm Desert	CA	6	Psychiatry	S	Paroxetine Hcl	Paroxetine Hcl	19	21.1	632	190.26		*					*
1386653236	Johnson	Michael	Fredericksburg	TX	48	Internal Medicine	S	Paroxetine Hcl	Paroxetine Hcl	61	149.5	4469	1109.75	15		61	149.5	1109.75	4469		15
1386653657	Wu	Hong	Berkeley	CA	6	Internal Medicine	S	Paroxetine Hcl	Paroxetine Hcl	40	40	981	1009.13			40	40	1009.13	981	*
1386653731	Catanzaro	Paul	Saint Louis	MO	29	Internal Medicine	S	Paroxetine Hcl	Paroxetine Hcl	43	43.5	1022	293.12	12		11	11	69.95	212	*
1386653764	Riney	Deborah	Dallas	TX	48	Nurse Practitioner	S	Paroxetine Hcl	Paroxetine Hcl	12	12	330	92.79		*					*
1386654010	Kaisey	Mushrik	Chula Vista	CA	6	Internal Medicine	S	Paroxetine Hcl	Paroxetine Hcl	46	78.1	2101	749.8	14	#					#
1386654028	Sandberg	Dewey	Pismo Beach	CA	6	Family Practice	S	Paroxetine Hcl	Paroxetine Hcl	14	42	1260	158.85			14	42	158.85	1260	*
1386654242	Rosado	Ariel	San Juan	PR	72	Internal Medicine	S	Paroxetine Hcl	Paroxetine Hcl	31	41	1230	300.09		#					*
1386654945	Clanon	Kathleen	Oakland	CA	6	Internal Medicine	S	Paroxetine Hcl	Paroxetine Hcl	18	18	540	86.12			0	0	0	0	#
1386655132	Tsering	Chock	Monroe	NC	37	Neurology	S	Paroxetine Hcl	Paroxetine Hcl	13	13	390	164.62			0	0	0	0	#
1386655488	Trobec	Garrett	Shoreview	MN	27	Family Practice	S	Paroxetine Hcl	Paroxetine Hcl	20	50.1	1471	236.32		#					*
1386655694	Bryant	Stephen	Torrington	CT	9	Internal Medicine	S	Paroxetine Hcl	Paroxetine Hcl	31	87	2610	482.18			31	87	482.18	2610	*
1386656072	Gunter-Austin	Sharon	Houston	TX	48	Psychiatry	S	Paroxetine Hcl	Paroxetine Hcl	14	14	420	201.33			0	0	0	0	#
1386656114	Santos	Joey	Anaheim	CA	6	Internal Medicine	S	Paroxetine Er	Paroxetine Hcl	11	11.2	336	1139.59			0	0	0	0	#
1386656262	Carter	Rhonda	Columbiana	AL	1	Internal Medicine	S	Paroxetine Hcl	Paroxetine Hcl	21	49	1442	240.26		#					*
1386656288	Daquioag	Rodolfo	Fairfield	CA	6	Family Practice	S	Paroxetine Hcl	Paroxetine Hcl	19	19.3	576	293.86		*					*
1386656619	Morrow	Stanley	Hackleburg	AL	1	Family Practice	S	Paroxetine Hcl	Paroxetine Hcl	120	152	4406	842.19	22		54	76	490.22	2240		11
1386656635	Israel	Michelle	Beverly Hills	CA	6	Specialist	T	Paroxetine Hcl	Paroxetine Hcl	15	15	450	98.82			15	15	98.82	450	*
1386656916	Mitchell	Brian	Murphy	NC	37	Internal Medicine	S	Paroxetine Hcl	Paroxetine Hcl	86	135	3979	1135.55	18		74	123	1028.62	3619	#
1386657336	Whitehead	Willard	Evansville	IN	18	Psychiatry	S	Paroxetine Hcl	Paroxetine Hcl	50	84	2483	524.74	11		13	21	218.58	614	*
1386657344	Priolo	Joanne	Cheshire	CT	9	Nurse Practitioner	S	Paroxetine Hcl	Paroxetine Hcl	12	36	1080	433.49			12	36	433.49	1080	*
1386657393	Perdigon	Rhoniel	Englewood	FL	12	Family Practice	S	Paroxetine Hcl	Paroxetine Hcl	81	215	6450	1676.84	23	#					#
1386657401	Heller	Michelle	Somerville	MA	25	Psychiatry	S	Paroxetine Hcl	Paroxetine Hcl	45	53	1590	390.07			27	35	242.63	1050	*
1386657427	Kotha	Vijaya	Mount Clemens	MI	26	Psychiatry	S	Paroxetine Hcl	Paroxetine Hcl	19	37	1078	203.15		#					*
1386657450	Boschek	Michael	Brookfield	WI	55	Internal Medicine	S	Paroxetine Hcl	Paroxetine Hcl	29	53	1543	611.47			29	53	611.47	1543	*
1386658755	Price	Lawrence	Providence	RI	44	Psychiatry	S	Paroxetine Hcl	Paroxetine Hcl	11	11	330	131.86			0	0	0	0	#
1386659167	Jennings	Raymond	Clearlake	CA	6	Internal Medicine	S	Paroxetine Hcl	Paroxetine Hcl	37	43	1290	247.1			25	31	202.71	930	*
1386659928	Nix	Kelly	Austell	GA	13	Nurse Practitioner	S	Paroxetine Hcl	Paroxetine Hcl	31	85	2550	541.83	11	#					*
1386660280	Macmurray	Michael	Vista	CA	6	Internal Medicine	S	Paroxetine Hcl	Paroxetine Hcl	49	81	2430	686.57			20	40	326.94	1200	*
1386660322	Acquaye-Awah	John	Chicago	IL	17	Internal Medicine	S	Paroxetine Hcl	Paroxetine Hcl	14	14.1	406	269.86		*					*
1386660355	Kube	Brenda	Le Roy	IL	17	Family Practice	S	Paroxetine Hcl	Paroxetine Hcl	22	62	1860	722.42			22	62	722.42	1860	*
1386660488	Rogge	Richard	Holmen	WI	55	Family Practice	S	Paroxetine Hcl	Paroxetine Hcl	21	49	1456	406.09			21	49	406.09	1456	*
1386660496	Minnix	William	South Pasadena	FL	12	Internal Medicine	S	Paroxetine Hcl	Paroxetine Hcl	12	36	1080	321.93		*					*
1386660645	Ruben	Irwin	Beverly Hills	CA	6	Psychiatry	S	Paroxetine Hcl	Paroxetine Hcl	12	18	540	178.82			12	18	178.82	540	*
1386660926	Zylberman	Ilana	New York	NY	36	Psychiatry	S	Paroxetine Hcl	Paroxetine Hcl	49	50	1500	798.86			36	36	239.06	1080	*
1386662260	Komer	Louis	Bethel Park	PA	42	Family Practice	S	Paroxetine Hcl	Paroxetine Hcl	84	162	4860	855.6	17		84	162	855.6	4860		17
1386662278	Moseman	Lynnette	Omaha	NE	31	Family Practice	S	Paroxetine Hcl	Paroxetine Hcl	47	122.4	3646	1070.02	17	#					#
1386662419	Giles	William	Gun Barrel City	TX	48	Internal Medicine	S	Paroxetine Hcl	Paroxetine Hcl	22	40	1200	308.86		#					*
1386662476	Lawrence	Virginia	Arundel	ME	23	Nurse Practitioner	S	Paroxetine Hcl	Paroxetine Hcl	25	67	2010	575.46		*					*
1386662609	Buzogany	Joseph	Indiana	PA	42	Psychiatry	S	Paroxetine Hcl	Paroxetine Hcl	64	64	1890	560.12			26	26	192.87	776	*
1386662708	Adkins	Samuel	Morganton	NC	37	Family Practice	S	Paroxetine Hcl	Paroxetine Hcl	36	46	1380	603.31		#					*
1386662856	Morano	H	Scranton	PA	42	Internal Medicine	S	Paroxetine Hcl	Paroxetine Hcl	14	14	392	56			14	14	56	392	*
1386662922	Huey	Donald	Mission Hills	CA	6	Internal Medicine	S	Paroxetine Hcl	Paroxetine Hcl	26	65.5	1965	529.84			26	65.5	529.84	1965	*
1386663003	Martin	Kristen	Charlton	NY	36	Family Practice	S	Paroxetine Hcl	Paroxetine Hcl	32	60	1800	123.04			32	60	123.04	1800	*
1386663508	Ghods	Ehsan	Fairfield	CA	6	Family Practice	S	Paroxetine Hcl	Paroxetine Hcl	15	33	990	226.88		#					*
1386663789	Amann	Birgit	Troy	MI	26	Psychiatry	S	Paroxetine Cr	Paroxetine Hcl	16	24	720	3028.81		#					*
1386663789	Amann	Birgit	Troy	MI	26	Psychiatry	S	Paroxetine Hcl	Paroxetine Hcl	24	38	1140	272.09		*					*
1386663854	Mcdermott	John	Florida	NY	36	Family Practice	S	Paroxetine Hcl	Paroxetine Hcl	25	72	2160	579.72		#					*
1386664019	Moser	Eric	High Point	NC	37	Neurology	S	Paroxetine Hcl	Paroxetine Hcl	14	18	540	197.82		#					*
1386664183	Choudhary	Ranu	Kent	WA	53	Internal Medicine	S	Paroxetine Hcl	Paroxetine Hcl	39	61	1830	697.5			39	61	697.5	1830	*
1386664456	Owen	Sara	Smyrna	TN	47	Internal Medicine	S	Paroxetine Hcl	Paroxetine Hcl	36	90	2700	843.85			36	90	843.85	2700	*
1386664654	Moore	Ryan	Boise	ID	16	Family Practice	S	Paroxetine Hcl	Paroxetine Hcl	16	26	780	227.2			16	26	227.2	780	*
1386664662	Steigelfest	Eli	Nashville	TN	47	Rheumatology	S	Paroxetine Hcl	Paroxetine Hcl	13	39	1170	303.51			13	39	303.51	1170	*
1386664670	Friedland	Michael	Charlotte	NC	37	Internal Medicine	S	Paroxetine Hcl	Paroxetine Hcl	83	165.3	4951	1342.22	16	#					#
1386665479	Redmond-Durow	Aoife	Rockport	ME	23	Family Practice	S	Paroxetine Hcl	Paroxetine Hcl	49	141	4230	797.73	14	#					*
1386665875	Rosenblatt	Michael	Los Angeles	CA	6	Psychiatry & Neurology	T	Paroxetine Hcl	Paroxetine Hcl	32	32	960	333.05			32	32	333.05	960	*
1386667038	Lipstein-Kresch	Esther	New Hyde Park	NY	36	Rheumatology	S	Paroxetine Hcl	Paroxetine Hcl	11	23	690	282.43			11	23	282.43	690	*
1386667103	Weaver-Emery	Sandra	Sandusky	OH	39	Internal Medicine	S	Paroxetine Hcl	Paroxetine Hcl	22	40	1150	301.54			22	40	301.54	1150	*
1386667392	Garrett	Natasha	Paoli	PA	42	Family Practice	S	Paroxetine Hcl	Paroxetine Hcl	11	19	570	176.54			11	19	176.54	570	*
1386668234	Haire	Richard	Conway	SC	45	Physician Assistant	S	Paroxetine Hcl	Paroxetine Hcl	27	57	1710	371.46		#					*
1386668333	Cohen	Richard	Lake Orion	MI	26	Family Practice	S	Paroxetine Hcl	Paroxetine Hcl	16	22	660	108.45		*					*
1386668648	Glover	Vickie	Barnwell	SC	45	Physician Assistant	S	Paroxetine Hcl	Paroxetine Hcl	29	61.2	1815	608.94			11	33	218.97	990	*
1386668762	Wiseman	Merle	El Dorado	AR	5	Family Practice	S	Paroxetine Hcl	Paroxetine Hcl	66	84.2	2500	612.3	11		12	12	73.1	360	*
1386668796	Cerce	Beth	Taunton	MA	25	Internal Medicine	S	Paroxetine Hcl	Paroxetine Hcl	21	39	1170	339.22		#					*
1386668838	Anderson	Roy	Cookeville	TN	47	Internal Medicine	S	Paroxetine Hcl	Paroxetine Hcl	12	36	1080	206.31			12	36	206.31	1080	*
1386669570	Clark	Donald	Garden City	MI	26	Physician Assistant	S	Paroxetine Hcl	Paroxetine Hcl	22	38	1126	292.85		#					*
1386669620	Calcote	Ronald	Farmington	NM	35	Family Practice	S	Paroxetine Hcl	Paroxetine Hcl	22	42	1260	128.38			22	42	128.38	1260	*
1386669711	Conway	Gail	Longview	WA	53	Family Practice	S	Paroxetine Hcl	Paroxetine Hcl	24	46	1380	493.39		#					*
1386669778	Serrano	Jose	Arecibo	PR	72	General Practice	S	Paroxetine Hcl	Paroxetine Hcl	40	93.8	2796	447.44	19		20	57.8	286.53	1716	#
1386669992	Villar Hernandez	Felix	Trujillo Alto	PR	72	General Practice	S	Paroxetine Hcl	Paroxetine Hcl	13	35	1050	162.5		*					*
1386670420	Stovall	Stephanie	Deland	FL	12	Physician Assistant	S	Paroxetine Hcl	Paroxetine Hcl	20	48	1440	211.75		#					*
1386670479	Gonzales	Edivina	Sun City	CA	6	General Practice	S	Paroxetine Hcl	Paroxetine Hcl	20	60	1800	680.34			20	60	680.34	1800	*
1386670917	Flake	Larry	Shreveport	LA	22	Family Practice	S	Paroxetine Hcl	Paroxetine Hcl	27	55	1650	268.91		#					*
1386671519	Newton	Dedra	Innis	LA	22	Nurse Practitioner	S	Paroxetine Hcl	Paroxetine Hcl	13	29	870	122.41		#					*
1386671774	Beasley	Jon	Clearwater	FL	12	Family Practice	S	Paroxetine Hcl	Paroxetine Hcl	22	66	1980	536.86		#					*
1386672368	Donnelly	Paul	Watkins Glen	NY	36	Family Practice	S	Paroxetine Hcl	Paroxetine Hcl	48	86.5	2595	442.65			48	86.5	442.65	2595	*
1386672392	Musick	Scott	Bentonville	AR	5	Family Practice	S	Paroxetine Hcl	Paroxetine Hcl	40	96	2880	441.81			21	63	276.78	1890	*
1386672475	Yamase	Melvin	Canby	OR	41	Internal Medicine	S	Paroxetine Hcl	Paroxetine Hcl	66	170	5100	1972.25	14		66	170	1972.25	5100		14
1386673002	Vaynerov	Yelena	West Hollywood	CA	6	Family Practice	S	Paroxetine Hcl	Paroxetine Hcl	12	12	360	49.2			12	12	49.2	360	*
1386673069	Mcmullan	Thomas	Postville	IA	19	Family Practice	S	Paroxetine Hcl	Paroxetine Hcl	31	61	1814	185.38		#					*
1386673184	Carabba	Victor	Gloucester	MA	25	Internal Medicine	S	Paroxetine Hcl	Paroxetine Hcl	28	80	2400	446.03		#					*
1386674083	Fowler	Vickie	Hillsborough	NC	37	Family Practice	S	Paroxetine Hcl	Paroxetine Hcl	28	80.5	2415	785.54		#					*
1386674166	Reaves	Rachel	Houma	LA	22	Nurse Practitioner	S	Paroxetine Hcl	Paroxetine Hcl	43	67	1985	408.08			26	40	303.08	1175	*
1386674208	Clubb	Katherine	Owatonna	MN	27	Family Practice	S	Paroxetine Hcl	Paroxetine Hcl	21	62.3	1868	302.8			21	62.3	302.8	1868	*
1386674703	Hamilton	Thomas	Lawrenceburg	KY	21	Family Practice	S	Paroxetine Hcl	Paroxetine Hcl	50	137	4110	676.38	13	#					#
1386674711	Trimble	Ted	Longview	TX	48	Family Practice	S	Paroxetine Hcl	Paroxetine Hcl	26	42	1260	255.77			15	31	199.91	930	*
1386675163	Sarac-Leonard	Suzana	Streetsboro	OH	39	Internal Medicine	S	Paroxetine Hcl	Paroxetine Hcl	17	49	1447	255.81			17	49	255.81	1447	*
1386675601	Greenwood	Laurence	Greenbelt	MD	24	Psychiatry	S	Paroxetine Hcl	Paroxetine Hcl	42	46	1380	483.63			28	32	197.79	960	*
1386675627	Fillmore	Randall	West Jordan	UT	49	Family Practice	S	Paroxetine Hcl	Paroxetine Hcl	21	61	1804	582.69			21	61	582.69	1804	*
1386675635	Moye	Bernard	Port Richey	FL	12	Nurse Practitioner	S	Paroxetine Hcl	Paroxetine Hcl	20	44	1288	176.46		#					*
1386675999	Maurer	Charles	Fredericksburg	VA	51	Hematology-Oncology	S	Paroxetine Hcl	Paroxetine Hcl	11	17.9	538	111.3		*					*
1386676104	Richard	Jonathan	Colleyville	TX	48	Internal Medicine	S	Paroxetine Hcl	Paroxetine Hcl	11	11	330	107.81			11	11	107.81	330	*
1386676203	Venuto	Lisa	Buffalo	NY	36	Physician Assistant	S	Paroxetine Hcl	Paroxetine Hcl	15	27	810	120.55		*					*
1386676526	Nelson	David	West Valley City	UT	49	Family Practice	S	Paroxetine Hcl	Paroxetine Hcl	15	45	1350	1220.1		#					*
1386676617	Wisser	Michael	Glen Mills	PA	42	Family Practice	S	Paroxetine Hcl	Paroxetine Hcl	32	76	2280	405.58		#					*
1386677086	Korneffel	Meredith	Troy	MI	26	Internal Medicine	S	Paroxetine Hcl	Paroxetine Hcl	15	45	1350	471.1			15	45	471.1	1350	*
1386677102	Williams	Leon	Innis	LA	22	Family Practice	S	Paroxetine Hcl	Paroxetine Hcl	24	53.3	1600	323.36		#					*
1386677193	Samoleski	Adrea	Delray Beach	FL	12	Family Practice	S	Paroxetine Hcl	Paroxetine Hcl	27	79	2370	378.46		#					*
1386677334	Teas	Gregory	Hoffman Estates	IL	17	Psychiatry	S	Paroxetine Hcl	Paroxetine Hcl	26	56	1680	329.28			15	45	216.78	1350	*
1386677656	Brathwaite	Evan	Brooklyn	NY	36	Internal Medicine	S	Paroxetine Hcl	Paroxetine Hcl	33	53	1590	129.98		#					*
1386677813	Mcclure	Simon	Bridgeport	WV	54	Psychiatry	S	Paroxetine Hcl	Paroxetine Hcl	140	232.3	6925	1964.7	39		44	78	657.06	2318		13
1386677995	Harjo	Lucille	Sapulpa	OK	40	Physician Assistant	S	Paroxetine Hcl	Paroxetine Hcl	21	21	630	146.18		#					*
1386678001	Kirby	Curtis	Trenton	FL	12	Physician Assistant	S	Paroxetine Hcl	Paroxetine Hcl	22	38	1140	266.75			22	38	266.75	1140	*
1386678829	Pasumarthy	Lakshmi	York	PA	42	Internal Medicine	S	Paroxetine Hcl	Paroxetine Hcl	32	62	1860	170.01			32	62	170.01	1860	*
1386679058	Elizondo	Marco	Robstown	TX	48	Internal Medicine	S	Paroxetine Hcl	Paroxetine Hcl	11	11	330	46.64			11	11	46.64	330	*
1386679504	Chaudhary	Vinita	Lakewood	CA	6	Family Practice	S	Paroxetine Hcl	Paroxetine Hcl	17	37	1110	158.05			17	37	158.05	1110	*
1386679561	Galpin	Jeffrey	Tarzana	CA	6	Internal Medicine	S	Paroxetine Hcl	Paroxetine Hcl	14	32	960	375.68			14	32	375.68	960	*
1386679579	Mcfalls	Debora	Corinth	MS	28	Nurse Practitioner	S	Paroxetine Hcl	Paroxetine Hcl	11	33	990	201.6			11	33	201.6	990	*
1386679934	Ehrenberg	Eric	Beaver Falls	PA	42	Family Practice	S	Paroxetine Hcl	Paroxetine Hcl	28	52	1560	434.59		#					*
1386680353	Chung	Bok	St Louis Park	MN	27	Psychiatry	S	Paroxetine Hcl	Paroxetine Hcl	18	24	680	99.65		#					*
1386680361	Stephenson	James	Ephrata	PA	42	Family Practice	S	Paroxetine Hcl	Paroxetine Hcl	25	49	1470	203.51			25	49	203.51	1470	*
1386680940	Renthal	Ann	San Antonio	TX	48	Psychiatry	S	Paroxetine Hcl	Paroxetine Hcl	11	33	990	384.43			11	33	384.43	990	*
1386681104	Eubanks	Angela	Granville	OH	39	Family Practice	S	Paroxetine Hcl	Paroxetine Hcl	50	136	4080	496.49	14	#					#
1386681328	Schisler	Kimberly	Poplar Bluff	MO	29	Family Practice	S	Paroxetine Hcl	Paroxetine Hcl	30	56	1654	414.97		#					*
1386681443	Briones	Jennifer	Westerville	OH	39	Family Practice	S	Paroxetine Hcl	Paroxetine Hcl	26	68	2040	379.64			26	68	379.64	2040	*
1386681500	Mayo	Deborah	Milwaukee	WI	55	Nurse Practitioner	S	Paroxetine Hcl	Paroxetine Hcl	36	37.8	937	343.19		*					*
1386681617	Demarco	Angelo	Hoboken	NJ	34	Family Practice	S	Paroxetine Hcl	Paroxetine Hcl	25	55	1641	271.83		#					*
1386681989	Ajluni	Victor	Livonia	MI	26	Psychiatry	S	Paroxetine Hcl	Paroxetine Hcl	11	27	810	182.07		*					*
1386682144	Beck	Joseph	Tinley Park	IL	17	Psychiatry	S	Paroxetine Hcl	Paroxetine Hcl	29	71	2130	648.59		#					*
1386682268	Brown	Pamela	Decatur	GA	13	Obstetrics & Gynecology	S	Paroxetine Hcl	Paroxetine Hcl	12	34	1020	284.15			12	34	284.15	1020	*
1386683001	Hassett	William	Dover	NH	33	Family Practice	S	Paroxetine Hcl	Paroxetine Hcl	26	50.1	1477	214.14			26	50.1	214.14	1477	*
1386683092	Yu	Byung	Forked River	NJ	34	Internal Medicine	S	Paroxetine Hcl	Paroxetine Hcl	21	63	1890	351.36		#					*
1386683167	Nigam	Kusum	Louisville	KY	21	Internal Medicine	S	Paroxetine Hcl	Paroxetine Hcl	16	48	1440	338.7		#					*
1386683415	Thomas	Mary	Henderson	KY	21	Nurse Practitioner	S	Paroxetine Hcl	Paroxetine Hcl	13	13	390	53.3			0	0	0	0	#
1386683563	Gospodarek	Mary	Two Rivers	WI	55	Nurse Practitioner	S	Paroxetine Hcl	Paroxetine Hcl	23	45	1331	436.35		#					*
1386683944	Bridger	Dewey	Wilmington	NC	37	Family Practice	S	Paroxetine Hcl	Paroxetine Hcl	40	108.1	3229	813.18	12	#					#
1386684108	Farnell	Gerald	Keizer	OR	41	Family Practice	S	Paroxetine Hcl	Paroxetine Hcl	21	63	1890	359.13		#					*
1386684280	Mirson	Sofiya	Delran	NJ	34	Internal Medicine	S	Paroxetine Er	Paroxetine Hcl	14	18	540	1015.02			14	18	1015.02	540	*
1386684280	Mirson	Sofiya	Delran	NJ	34	Internal Medicine	S	Paroxetine Hcl	Paroxetine Hcl	40	100	3000	788.68	11		23	65	482.6	1950	*
1386684298	Smith	William	Monroe	LA	22	Internal Medicine	S	Paroxetine Hcl	Paroxetine Hcl	16	26	780	120.52			16	26	120.52	780	*
1386684330	Kim	James	Greensboro	NC	37	Internal Medicine	S	Paroxetine Hcl	Paroxetine Hcl	20	45	1350	330.83			20	45	330.83	1350	*
1386684876	Khan	Naila	The Villages	FL	12	Internal Medicine	S	Paroxetine Hcl	Paroxetine Hcl	20	44	1292	254.31		#					*
1386684959	Patton	Anna	Catlettsburg	KY	21	Family Practice	S	Paroxetine Hcl	Paroxetine Hcl	49	87	2610	689.67	13		22	36	286.61	1080	*
1386685519	Smith	James	Christiansburg	VA	51	Family Practice	S	Paroxetine Hcl	Paroxetine Hcl	27	49	1470	282.94			27	49	282.94	1470	*
1386686012	Kravets	Sergei	Joliet	IL	17	Family Practice	S	Paroxetine Hcl	Paroxetine Hcl	17	29	870	284.03			17	29	284.03	870	*
1386686988	Ozkazanc	Ismet	Zanesville	OH	39	Internal Medicine	S	Paroxetine Hcl	Paroxetine Hcl	33	89.8	2690	455.15		#					*
1386687242	Koger	Linton	Greenville	TX	48	Family Practice	S	Paroxetine Hcl	Paroxetine Hcl	30	84	2520	326.57			30	84	326.57	2520	*
1386687267	Peters	Dawn	Kalispell	MT	30	Nurse Practitioner	S	Paroxetine Hcl	Paroxetine Hcl	29	73	2190	445.93			29	73	445.93	2190	*
1386687408	Stewart	Michael	Detroit Lakes	MN	27	Psychiatry	S	Paroxetine Hcl	Paroxetine Hcl	63	102.9	3067	458.49		#					*
1386687457	Sims	Christopher	Stanford	KY	21	Family Practice	S	Paroxetine Hcl	Paroxetine Hcl	58	115	3450	760.61	18		40	72	436.2	2160	#
1386687945	Meza	Angelica	Walnut Creek	CA	6	Physician Assistant	S	Paroxetine Hcl	Paroxetine Hcl	21	29	870	272.03			21	29	272.03	870	*
1386688042	Hiott	Joann	Charleston	SC	45	Family Practice	S	Paroxetine Er	Paroxetine Hcl	11	11	330	770.63			11	11	770.63	330	*
1386688042	Hiott	Joann	Charleston	SC	45	Family Practice	S	Paroxetine Hcl	Paroxetine Hcl	16	48	1440	336.58			16	48	336.58	1440	*
1386688083	Lee	Serena	Parsippany	NJ	34	Internal Medicine	S	Paroxetine Hcl	Paroxetine Hcl	49	75	2250	493.19			49	75	493.19	2250	*
1386688182	De Las Alas	Robert	Brownsburg	IN	18	Family Practice	S	Paroxetine Hcl	Paroxetine Hcl	12	12	287	33.51			0	0	0	0	#
1386688901	Mar	David	Seattle	WA	53	Family Practice	S	Paroxetine Hcl	Paroxetine Hcl	16	30	900	234.51			16	30	234.51	900	*
1386688950	Hamper	Chris	Boca Raton	FL	12	Physician Assistant	S	Paroxetine Hcl	Paroxetine Hcl	28	52	1560	422.87		#					*
1386689008	Qualheim	Kathleen	Shawano	WI	55	Family Practice	S	Paroxetine Hcl	Paroxetine Hcl	26	38.1	1131	262.03			26	38.1	262.03	1131	*
1386689230	Molony	Patrick	Pennington Gap	VA	51	Internal Medicine	S	Paroxetine Hcl	Paroxetine Hcl	84	126	3780	1624.97	13		53	77	668.16	2310	*
1386689453	Diego	Loraine	Los Angeles	CA	6	Family Practice	S	Paroxetine Hcl	Paroxetine Hcl	27	27.2	512	228.19			0	0	0	0	#
1386689511	Awikeh	Maha	Brooklyn	NY	36	Internal Medicine	S	Paroxetine Hcl	Paroxetine Hcl	13	13	390	35.52			13	13	35.52	390	*
1386689636	Gibson	John	Nashville	TN	47	Internal Medicine	S	Paroxetine Hcl	Paroxetine Hcl	20	56	1680	526.28		#					*
1386691012	Lazowski	Piotr	Plymouth	MA	25	Nephrology	S	Paroxetine Hcl	Paroxetine Hcl	69	93	2741	1076.19	14		56	80	715.78	2351	#
1386691251	Julien	Katie	South Jordan	UT	49	Family Practice	S	Paroxetine Hcl	Paroxetine Hcl	21	59	1770	549.56			21	59	549.56	1770	*
1386691517	Shteynman	Alla	Flushing	NY	36	Internal Medicine	S	Paroxetine Hcl	Paroxetine Hcl	16	48	1440	360.76			16	48	360.76	1440	*
1386691897	Glidden	Alden	Klamath Falls	OR	41	Emergency Medicine	S	Paroxetine Hcl	Paroxetine Hcl	34	86	2580	961.66			34	86	961.66	2580	*
1386691905	Weidig	Brooke	Houston	TX	48	Physician Assistant	S	Paroxetine Hcl	Paroxetine Hcl	17	39	1154	305.18		#					*
1386692135	Harman	John	Ewing	NJ	34	Internal Medicine	S	Paroxetine Hcl	Paroxetine Hcl	25	75	2250	585.48	12		25	75	585.48	2250		12
1386692994	Hubach	Cynthia	Little Rock	AR	5	Obstetrics & Gynecology	S	Paroxetine Hcl	Paroxetine Hcl	17	17	510	91			17	17	91	510	*
1386693190	Gbadamosi	Fatai	Buffalo	NY	36	Internal Medicine	S	Paroxetine Hcl	Paroxetine Hcl	35	41	1230	365.87			21	27	234.66	810	*
1386693307	Dionne	Daniel	Spokane	WA	53	Internal Medicine	S	Paroxetine Hcl	Paroxetine Hcl	18	46	1361	406.37		#					*
1386693349	Barclay	Margaret	Birmingham	AL	1	Psychiatry	S	Paroxetine Hcl	Paroxetine Hcl	24	40	1200	199.19			11	11	88.22	330	*
1386693869	Hanson	Patricia	Wayland	MA	25	Psychiatry	S	Paroxetine Hcl	Paroxetine Hcl	21	41	1230	370.92			0	0	0	0	#
1386694131	Schwerdtfeger	Susan	Omaha	NE	31	Internal Medicine	S	Paroxetine Hcl	Paroxetine Hcl	43	79	2347	821.21			43	79	821.21	2347	*
1386694156	Kassas	Adib	Dubuque	IA	19	Psychiatry	S	Paroxetine Hcl	Paroxetine Hcl	46	56.2	1525	543.47			28	38	327.64	1140	*
1386694776	Barrett	Daniel	Corvallis	OR	41	Family Practice	S	Paroxetine Hcl	Paroxetine Hcl	17	25	750	288.37		#					*
1386694867	Singson	Florencio	Center	TX	48	Internal Medicine	S	Paroxetine Hcl	Paroxetine Hcl	20	38	1140	562.18			20	38	562.18	1140	*
1386695492	Bautista	Orlando	Hauppauge	NY	36	Family Practice	S	Paroxetine Hcl	Paroxetine Hcl	19	33	990	285.46			19	33	285.46	990	*
1386695518	Mclellan	Fiona	Williamsburg	PA	42	Family Practice	S	Paroxetine Hcl	Paroxetine Hcl	16	36	1080	150.71		#					*
1386695831	Bays	Kevin	Louisville	KY	21	Psychiatry	S	Paroxetine Hcl	Paroxetine Hcl	11	19	570	158.82			11	19	158.82	570	*
1386696136	Dellosa	Johnson	Alvarado	TX	48	Family Practice	S	Paroxetine Hcl	Paroxetine Hcl	23	47	1410	393.09		#					*
1386696151	Lenox	Bobby	Ansonia	OH	39	Family Practice	S	Paroxetine Hcl	Paroxetine Hcl	11	26.8	804	114.11		*					*
1386696268	Mulberry	Michael	Dahlonega	GA	13	Family Practice	S	Paroxetine Hcl	Paroxetine Hcl	27	69	2070	519.24		#					*
1386696284	Nosek	Daniel	Clearwater	FL	12	Family Practice	S	Paroxetine Hcl	Paroxetine Hcl	25	61	1816	506.83		#					*
1386696292	Montes	Sarita	Fajardo	PR	72	General Practice	T	Paroxetine Hcl	Paroxetine Hcl	18	28	840	212.91			18	28	212.91	840	*
1386696664	Millett	John	Walker	MI	26	Family Practice	S	Paroxetine Hcl	Paroxetine Hcl	15	25	750	215.41			15	25	215.41	750	*
1386697514	Woods	Robert	Hanford	CA	6	Hospitalist	S	Paroxetine Hcl	Paroxetine Hcl	20	52	1560	423.9			20	52	423.9	1560	*
1386697712	Winikates	John	Columbus	IN	18	Neurology	S	Paroxetine Hcl	Paroxetine Hcl	16	24	706	113.09		*					*
1386697878	Goyal	Madhav	Vacaville	CA	6	Internal Medicine	S	Paroxetine Hcl	Paroxetine Hcl	26	52	1560	439.19			26	52	439.19	1560	*
1386698231	Vandemark	Wendy	Valdosta	GA	13	Psychiatry	S	Paroxetine Hcl	Paroxetine Hcl	12	28	840	258.61		*					*
1386698660	Nguyen	Anhtuan	Westminster	CA	6	Internal Medicine	S	Paroxetine Hcl	Paroxetine Hcl	33	63	1890	228.27		#					*
1386698728	Jaiswal	Deepak	Durant	OK	40	Internal Medicine	S	Paroxetine Hcl	Paroxetine Hcl	12	36	1080	175.05			12	36	175.05	1080	*
1386698769	Boyle	Robert	Madison	WI	55	Internal Medicine	S	Paroxetine Hcl	Paroxetine Hcl	22	64	1920	511.01	12	#					#
1386699122	Viola	Irene	Lewes	DE	10	Internal Medicine	S	Paroxetine Hcl	Paroxetine Hcl	21	61	1830	507.09			21	61	507.09	1830	*
1386699361	Rhoads	Mary	Michie	TN	47	Nurse Practitioner	S	Paroxetine Hcl	Paroxetine Hcl	17	19	570	99.55		*					*
1386699502	Johnson	Kent	Goodyear	AZ	4	Pediatric Medicine	S	Paroxetine Hcl	Paroxetine Hcl	50	150	4500	1482.03	14	#					#
1386699577	Mannini	Matthew	Brewster	NY	36	Internal Medicine	S	Paroxetine Hcl	Paroxetine Hcl	36	76	2280	576.83		#					*
1386699627	Alford	Larry	Birmingham	AL	1	Internal Medicine	S	Paroxetine Hcl	Paroxetine Hcl	85	146.8	4403	1066.85	14		74	115.8	941.77	3473	#
1386699866	Hallock	Irene	Myrtle Beach	SC	45	Nurse Practitioner	S	Paroxetine Hcl	Paroxetine Hcl	19	57	1710	369.68			19	57	369.68	1710	*
1386700201	Ward	Kenneth	Shelton	CT	9	Family Practice	S	Paroxetine Hcl	Paroxetine Hcl	17	43	1290	176.89		#					*
1386700409	Sundaram	Savitri	Mine Hill	NJ	34	Psychiatry	S	Paroxetine Hcl	Paroxetine Hcl	28	70	2080	681.7			28	70	681.7	2080	*
1386701563	Booker	Edward	West Union	SC	45	Family Practice	S	Paroxetine Hcl	Paroxetine Hcl	51	103	3067	899.47	15	#					#
1386701639	Bhalodiya	Vipulkumar	Stamford	CT	9	Internal Medicine	S	Paroxetine Hcl	Paroxetine Hcl	24	72	2160	891.12			24	72	891.12	2160	*
1386701688	Manigat	Ernst	Cambridge	MA	25	Psychiatry	S	Paroxetine Hcl	Paroxetine Hcl	27	29	870	243.04			12	14	141.56	420	*
1386702876	Moskowitz	Bruce	West Palm Beach	FL	12	Internal Medicine	S	Paroxetine Hcl	Paroxetine Hcl	36	60	1800	590.49			36	60	590.49	1800	*
1386703783	Stazer	Julie	Pittsburgh	PA	42	Internal Medicine	S	Paroxetine Hcl	Paroxetine Hcl	54	110.2	3291	576.34		#					*
1386703940	Um	Christine	Baldwin Park	CA	6	Psychiatry	S	Paroxetine Hcl	Paroxetine Hcl	21	67.1	2012	318.27		#					*
1386704088	Bioh	Dominick	New York	NY	36	Internal Medicine	S	Paroxetine Hcl	Paroxetine Hcl	13	23	690	46.38		*					*
1386704856	Palanca	Eduardo	Clearwater	FL	12	Internal Medicine	S	Paroxetine Hcl	Paroxetine Hcl	54	76	2178	976.21	13		33	45	483.88	1286	*
1386704971	Beale	Estela	Philadelphia	PA	42	Psychiatry	S	Paroxetine Hcl	Paroxetine Hcl	12	14	420	50.24			0	0	0	0	#
1386705713	Askins	Howard	Pasadena	CA	6	Psychiatry	S	Paroxetine Hcl	Paroxetine Hcl	39	49.1	1470	466.63		*					*
1386708493	Bennett	Kimberly	Naperville	IL	17	Family Practice	S	Paroxetine Hcl	Paroxetine Hcl	11	31	930	197.62			11	31	197.62	930	*
1386708675	Singh	Hardeep	Tampa	FL	12	Psychiatry & Neurology	T	Paroxetine Hcl	Paroxetine Hcl	40	117	3510	1032.77			27	80	730.47	2400	*
1386708675	Singh	Hardeep	Tampa	FL	12	Psychiatry & Neurology	T	Pexeva	Paroxetine Mesylate	13	13	390	8325.46			0	0	0	0	#
1386708873	Nibler	Patricia	Bend	OR	41	Internal Medicine	S	Paroxetine Hcl	Paroxetine Hcl	46	102	3060	788.43			46	102	788.43	3060	*
1386708980	Patel	Kanubhai	Canton	OH	39	Psychiatry	S	Paroxetine Hcl	Paroxetine Hcl	52	82	2430	635.29			52	82	635.29	2430	*
1386710424	Schiff	Susan	Lakewood	CO	8	Internal Medicine	S	Paroxetine Hcl	Paroxetine Hcl	28	66	1940	882.07		#					*
1386710572	Rodriguez	Pedro	Miami	FL	12	Psychiatry	S	Paroxetine Hcl	Paroxetine Hcl	211	283	8467	2308.7	43		144	188	1396.92	5617		31
1386712578	Dhillon	Gursharanjit	Rochester Hills	MI	26	Internal Medicine	S	Paroxetine Hcl	Paroxetine Hcl	15	17.4	515	149.92			15	17.4	149.92	515	*
1386712818	Shu	Linda	Detroit	MI	26	Internal Medicine	S	Paroxetine Hcl	Paroxetine Hcl	45	121	3610	698.51	14	#					#
1386713923	Williams	Mark	Wilmington	NC	37	Geriatric Medicine	S	Paroxetine Hcl	Paroxetine Hcl	41	41	1143	679.02		#					*
1386714129	Mcalpin	Andrew	Fort Defiance	AZ	4	Internal Medicine	S	Paroxetine Hcl	Paroxetine Hcl	11	31	915	304.76			11	31	304.76	915	*
1386716553	Morgan	Michael	Madison	MS	28	Internal Medicine	S	Paroxetine Hcl	Paroxetine Hcl	14	38	1128	195.5			14	38	195.5	1128	*
1386716686	Martin	Timothy	Abilene	TX	48	Family Practice	S	Paroxetine Hcl	Paroxetine Hcl	23	39	1170	420.15		#					*
1386718385	Huynh	Richard	San Francisco	CA	6	Family Practice	S	Paroxetine Hcl	Paroxetine Hcl	18	33	990	100.46			18	33	100.46	990	*
1386718484	Bensenhaver	Dewey	Petersburg	WV	54	Family Practice	S	Paroxetine Cr	Paroxetine Hcl	13	17	510	1185.91			13	17	1185.91	510	*
1386718484	Bensenhaver	Dewey	Petersburg	WV	54	Family Practice	S	Paroxetine Hcl	Paroxetine Hcl	43	91	2730	585.62			31	69	339.81	2070	*
1386718518	Pangtay	Dennis	Irving	TX	48	Family Practice	S	Paroxetine Hcl	Paroxetine Hcl	14	42	1260	362.74			14	42	362.74	1260	*
1386719805	Wilkinson	James	Nags Head	NC	37	Family Practice	S	Paroxetine Hcl	Paroxetine Hcl	27	73	2190	497.88			27	73	497.88	2190	*
1386719821	Shakeri	Mehrnoosh	Midvale	UT	49	Internal Medicine	S	Paroxetine Hcl	Paroxetine Hcl	27	69	2064	436.75		#					*
1386720837	Bothamley	William	Goldendale	WA	53	Family Practice	S	Paroxetine Hcl	Paroxetine Hcl	12	12	360	116.88			12	12	116.88	360	*
1386721074	Duffy	Maureen	Millville	NJ	34	Certified Clinical Nurse Specialist	S	Paroxetine Hcl	Paroxetine Hcl	81	119	3547	691.43	13		26	28	196.22	840	*
1386721470	Pak	Chin Ho	Monroe	NC	37	Psychiatry	S	Paroxetine Hcl	Paroxetine Hcl	89	95	2850	775.97	13		16	16	151.85	480	*
1386721710	Plante	Melanie	Cedarburg	WI	55	Nurse Practitioner	S	Paroxetine Hcl	Paroxetine Hcl	41	101	3030	1220.05	13		41	101	1220.05	3030		13
1386722296	Chan	Alexander	Stockton	CA	6	Internal Medicine	S	Paroxetine Hcl	Paroxetine Hcl	166	166	3807	2029.81	26	#					#
1386722643	Tanaka	David	Aurora	CO	8	Internal Medicine	S	Paroxetine Hcl	Paroxetine Hcl	14	39.5	1186	191.67		#					*
1386722866	D'amico	Michael	Franklin	WI	55	Family Practice	S	Paroxetine Hcl	Paroxetine Hcl	16	46.1	1383	227.09			16	46.1	227.09	1383	*
1386722973	Strako	Kandice	San Francisco	CA	6	Internal Medicine	S	Paroxetine Hcl	Paroxetine Hcl	17	55	1650	351.57		#					*
1386723195	Mayberger	Corey	Norfolk	NE	31	Psychiatry	S	Paroxetine Hcl	Paroxetine Hcl	27	39	1170	555.56		#					*
1386723971	Akalal	Melanie	Antioch	CA	6	Psychiatry	S	Paroxetine Hcl	Paroxetine Hcl	31	82.9	2486	659.58			16	47.5	367.44	1426	*
1386724003	Blessing-Feussner	Carol	Charleston	SC	45	Physician Assistant	S	Paroxetine Hcl	Paroxetine Hcl	21	55	1650	408.6			21	55	408.6	1650	*
1386724805	Abellera	Guido	Stockton	CA	6	Family Practice	S	Paroxetine Hcl	Paroxetine Hcl	19	30.2	889	167.31			19	30.2	167.31	889	*
1386725125	Bonyo	Benson	Akron	OH	39	Family Practice	S	Paroxetine Hcl	Paroxetine Hcl	32	54	1452	715.17		*					*
1386725497	Stout	Debora	Astoria	OR	41	Nurse Practitioner	S	Paroxetine Hcl	Paroxetine Hcl	17	47	1410	240.7		#					*
1386725638	Miller	Thomas	Noblesville	IN	18	Internal Medicine	S	Paroxetine Hcl	Paroxetine Hcl	42	102	3053	665.03	12		42	102	665.03	3053		12
1386726248	Miller	John	New Castle	IN	18	Family Practice	S	Paroxetine Hcl	Paroxetine Hcl	53	89	2640	393.34			38	68	307.26	2010	*
1386727287	Marani-Dicovskiy	Marcela	Paterson	NJ	34	Internal Medicine	S	Paroxetine Hcl	Paroxetine Hcl	79	113.3	3308	850.74	28	#					#
1386727840	Jaramillo	Martha	Nashua	NH	33	Internal Medicine	S	Paroxetine Hcl	Paroxetine Hcl	15	27	796	147.17			15	27	147.17	796	*
1386728210	Musto	Ronald	Troy	NY	36	Internal Medicine	S	Paroxetine Hcl	Paroxetine Hcl	16	48	1440	192.22			16	48	192.22	1440	*
1386728517	Grabowski	Kathleen	Myrtle Beach	SC	45	Internal Medicine	S	Paroxetine Hcl	Paroxetine Hcl	29	43	1290	624.52		*					*
1386729077	Spencer	Michelle	Salt Lake City	UT	49	Nurse Practitioner	S	Paroxetine Hcl	Paroxetine Hcl	13	39	1170	384.34		*					*
1386729374	Haroon	Muneeb	Lockport	NY	36	Internal Medicine	S	Paroxetine Hcl	Paroxetine Hcl	39	111	3330	664.29	12		39	111	664.29	3330		12
1386730158	Arshad	Mohammad	Harwich	MA	25	Family Practice	S	Paroxetine Hcl	Paroxetine Hcl	15	39	1170	300.17			15	39	300.17	1170	*
1386730737	Coats	Timothy	Stockton	CA	6	Family Practice	S	Paroxetine Hcl	Paroxetine Hcl	33	99	2970	740.29			33	99	740.29	2970	*
1386730802	Arjona	Romel	Perth Amboy	NJ	34	Internal Medicine	S	Paroxetine Hcl	Paroxetine Hcl	65	123	3668	815.22	17		50	104	698.25	3098	#
1386731065	Knecht	John	Linton	ND	38	Family Practice	S	Paroxetine Hcl	Paroxetine Hcl	26	26	364	164.06			26	26	164.06	364	*
1386731263	Miller	Daniel	Columbus	OH	39	Internal Medicine	S	Paroxetine Hcl	Paroxetine Hcl	302	304.5	7917	4319.61	58		271	273.5	3775.3	7100	#
1386731354	Kou	Jen-Lih	Hammonton	NJ	34	Geriatric Medicine	S	Paroxetine Hcl	Paroxetine Hcl	52	52	727	374.26			52	52	374.26	727	*
1386731396	Malarz	Jakub	Midland	MI	26	Family Practice	S	Paroxetine Hcl	Paroxetine Hcl	18	46	1380	303.42			18	46	303.42	1380	*
1386731651	Ramirez	Ruth	Las Vegas	NV	32	Nurse Practitioner	S	Paroxetine Hcl	Paroxetine Hcl	35	41	1230	229.18			11	15	89.21	450	*
1386732196	Bieser	Robert	Cape Girardeau	MO	29	Family Practice	S	Paroxetine Hcl	Paroxetine Hcl	11	23	690	228.04			11	23	228.04	690	*
1386733442	Platzer	William	Geneva	NY	36	Internal Medicine	S	Paroxetine Hcl	Paroxetine Hcl	45	97	2910	539.55		#					*
1386733483	Vu	Giang	Tacoma	WA	53	Physician Assistant	S	Paroxetine Hcl	Paroxetine Hcl	15	21	630	61.67			15	21	61.67	630	*
1386733509	Proekt	Veronica	Brighton	MA	25	Psychiatry	S	Paroxetine Hcl	Paroxetine Hcl	28	43	1290	324.32			28	43	324.32	1290	*
1386733715	Equinozzi	Arthur	Geneva	NY	36	Internal Medicine	S	Paroxetine Hcl	Paroxetine Hcl	11	17	510	72.74		*					*
1386733764	Dorsey	Susan	Saratoga Springs	NY	36	Internal Medicine	S	Paroxetine Hcl	Paroxetine Hcl	32	54	1620	567.99		#					*
1386733830	Dicus	Margaret	Sikeston	MO	29	Nurse Practitioner	S	Paroxetine Hcl	Paroxetine Hcl	50	60	1693	699.23			27	29	342.63	763	*
1386733947	Galindo	Jorge	La Puente	CA	6	Family Practice	S	Paroxetine Hcl	Paroxetine Hcl	12	34	1000	144.76		*					*
1386734325	Schaeffer	Michael	Valatie	NY	36	Internal Medicine	S	Paroxetine Hcl	Paroxetine Hcl	16	48	1440	312.44			16	48	312.44	1440	*
1386734614	Davis	Susan	Mcalester	OK	40	Physician Assistant	S	Paroxetine Hcl	Paroxetine Hcl	16	48	1440	158.81		#					*
1386735140	Burklund	Dean	Waterford	MI	26	Physician Assistant	S	Paroxetine Hcl	Paroxetine Hcl	26	38	1138	357.41			26	38	357.41	1138	*
1386735397	Funk	Peter	Grand Forks	ND	38	Family Practice	S	Paroxetine Hcl	Paroxetine Hcl	14	18	528	147.51		#					*
1386735413	Cherry	Melvin	Lansing	MI	26	Internal Medicine	S	Paroxetine Hcl	Paroxetine Hcl	19	31	930	126.53		*					*
1386735777	Polskiy	Pavel	Carmichael	CA	6	Family Practice	S	Paroxetine Hcl	Paroxetine Hcl	41	84	2520	291.87	11	#					*
1386735850	Annam	Raghuveer	Phillipsburg	NJ	34	Internal Medicine	S	Paroxetine Hcl	Paroxetine Hcl	23	65	1950	259.27			23	65	259.27	1950	*
1386736627	Verica	Christopher	Havertown	PA	42	Nurse Practitioner	S	Paroxetine Hcl	Paroxetine Hcl	34	36.1	1049	508.86	11	*					*
1386737088	Appel	Carin	Amarillo	TX	48	Obstetrics & Gynecology	S	Paroxetine Hcl	Paroxetine Hcl	12	12	360	45.56			12	12	45.56	360	*
1386737294	Hamilton	Thomas	Buena Vista	VA	51	Family Practice	S	Paroxetine Hcl	Paroxetine Hcl	12	36	1080	187.19			12	36	187.19	1080	*
1386737419	Prestegaard	Alicia	Ann Arbor	MI	26	Neurology	S	Paroxetine Hcl	Paroxetine Hcl	13	15	450	101.44			13	15	101.44	450	*
1386737666	Kurl	Ravinder	Stockbridge	GA	13	Internal Medicine	S	Paroxetine Hcl	Paroxetine Hcl	16	24	720	110.01		*					*
1386737807	Petro	David	Levittown	PA	42	Family Practice	S	Paroxetine Hcl	Paroxetine Hcl	19	57	1710	378.58		#					*
1386738458	Gayagoy	Joseph	Lodi	CA	6	Internal Medicine	S	Paroxetine Hcl	Paroxetine Hcl	43	60	1224	323.16			43	60	323.16	1224	*
1386739092	Dean	Gary	Vestal	NY	36	Family Practice	S	Paroxetine Hcl	Paroxetine Hcl	14	42	1260	95.83		*					*
1386739464	Mccoy	Tamberly	Owensboro	KY	21	Family Practice	S	Paroxetine Hcl	Paroxetine Hcl	150	195.1	5741	1765.53	21		150	195.1	1765.53	5741		21
1386739530	Soong	Herman	New Orleans	LA	22	Psychiatry & Neurology	T	Paroxetine Hcl	Paroxetine Hcl	11	11	308	100.05			11	11	100.05	308	*
1386740074	Rao	Sanjeev	Saint Louis	MO	29	Psychiatry	S	Paroxetine Hcl	Paroxetine Hcl	134	152	4535	1233.24	23		25	27	208.27	810	*
1386740843	Roberts	Mark	Stillwater	MN	27	Internal Medicine	S	Paroxetine Hcl	Paroxetine Hcl	33	99	2970	386.95	12		33	99	386.95	2970		12
1386741072	Reifenberger	Jody	San Marcos	CA	6	Physician Assistant	S	Paroxetine Hcl	Paroxetine Hcl	14	30	900	188.58		*					*
1386741890	Patel	Bachu	Melbourne	FL	12	Family Practice	S	Paroxetine Hcl	Paroxetine Hcl	57	71	2044	829.33			43	55	661.31	1586	*
1386741981	Crabb	M. Suzan	Omaha	NE	31	Internal Medicine	S	Paroxetine Hcl	Paroxetine Hcl	28	84	2520	370.52			28	84	370.52	2520	*
1386742575	Abbo	Eva	La Jolla	CA	6	Internal Medicine	S	Paroxetine Hcl	Paroxetine Hcl	13	35	1034	251.5			13	35	251.5	1034	*
1386742831	Kupisk	Asya	Los Angeles	CA	6	Psychiatry	S	Paroxetine Hcl	Paroxetine Hcl	159	167	5010	744.93	21		140	140	637.85	4200	#
1386742849	Reis	Ololade	Richmond	TX	48	Internal Medicine	S	Paroxetine Hcl	Paroxetine Hcl	41	45	1272	301.22		*					*
1386743763	Mardauss-Kahler	Julie	Evart	MI	26	Nurse Practitioner	S	Paroxetine Hcl	Paroxetine Hcl	22	36	1080	171.43		#					*
1386743946	Dollar	Mark	New York	NY	36	Psychiatry & Neurology	T	Paroxetine Hcl	Paroxetine Hcl	13	31	930	197.5		*					*
1386744258	Mobley	Michelle	Norfolk	VA	51	Nurse Practitioner	S	Paroxetine Hcl	Paroxetine Hcl	13	13	390	323.48			13	13	323.48	390	*
1386744274	Vellozo	Paul	Walnut Ridge	AR	5	Internal Medicine	S	Paroxetine Hcl	Paroxetine Hcl	13	21	630	83.49		*					*
1386744704	Evans	Beth	Abita Springs	LA	22	Internal Medicine	S	Paroxetine Hcl	Paroxetine Hcl	51	142	4260	918.27	15	#					#
1386745040	Huber	Robert	Duluth	GA	13	Internal Medicine	S	Paroxetine Hcl	Paroxetine Hcl	16	48	1440	318.3			16	48	318.3	1440	*
1386745206	Friedrichs	Carl	Santa Fe	NM	35	Family Practice	S	Paroxetine Hcl	Paroxetine Hcl	22	52	1560	637.49			22	52	637.49	1560	*
1386745438	Harvey	Kyra	Atlanta	GA	13	Internal Medicine	S	Paroxetine Hcl	Paroxetine Hcl	17	27	810	143.01			17	27	143.01	810	*
1386745578	Zeitlin	Adam	Flushing	NY	36	Family Practice	S	Paroxetine Hcl	Paroxetine Hcl	31	37	1087	422.36		#					*
1386745628	Leeper	Norman	Bowling Green	KY	21	Psychiatry	S	Paroxetine Hcl	Paroxetine Hcl	13	13	390	52			13	13	52	390	*
1386745750	Williams	Matthew	Wilmington	NC	37	Family Practice	S	Paroxetine Hcl	Paroxetine Hcl	12	30	900	238.16		*					*
1386746287	Datu	Stephen	Red Bluff	CA	6	Internal Medicine	S	Paroxetine Hcl	Paroxetine Hcl	17	49	1470	198.19		#					*
1386746725	Murray	Elise	Westland	MI	26	Internal Medicine	S	Paroxetine Hcl	Paroxetine Hcl	22	66	1980	302.69			22	66	302.69	1980	*
1386746733	Williams	Randolph	Winnfield	LA	22	Family Practice	S	Paroxetine Hcl	Paroxetine Hcl	14	14	420	49.3			14	14	49.3	420	*
1386747459	Freedman	Murray	Augusta	GA	13	Obstetrics & Gynecology	S	Paroxetine Hcl	Paroxetine Hcl	27	51	1530	461.12			27	51	461.12	1530	*
1386747590	Caballe	Jose	Mckeesport	PA	42	Internal Medicine	S	Paroxetine Hcl	Paroxetine Hcl	50	74	2147	449.53			50	74	449.53	2147	*
1386748408	Patel	Kamal	Bluffton	SC	45	Family Practice	S	Paroxetine Hcl	Paroxetine Hcl	29	79	2370	702.72			29	79	702.72	2370	*
1386749547	Zaruba	Michael	Auburn	NE	31	Family Practice	S	Paroxetine Hcl	Paroxetine Hcl	38	38	1085	157.38			38	38	157.38	1085	*
1386749695	Ellis	Leland	Winterville	NC	37	Physician Assistant	S	Paroxetine Hcl	Paroxetine Hcl	31	45	1350	272.96		#					*
1386750487	Dhillon	Surinder	Fresno	CA	6	Internal Medicine	S	Paroxetine Hcl	Paroxetine Hcl	13	33	990	115.45			13	33	115.45	990	*
1386750909	Dennis	Jeffrey	Oxford	MS	28	Internal Medicine	S	Paroxetine Hcl	Paroxetine Hcl	47	67	2010	365.05			47	67	365.05	2010	*
1386751188	Talwar	Indu	Pittsburg	CA	6	Psychiatry	S	Paroxetine Hcl	Paroxetine Hcl	31	31	930	232.22			0	0	0	0	#
1386751352	Lichtenstein	Michael	San Antonio	TX	48	Internal Medicine	S	Paroxetine Hcl	Paroxetine Hcl	13	39	1170	220.59			13	39	220.59	1170	*
1386751618	Chase	Barton	Ramer	TN	47	Family Practice	S	Paroxetine Hcl	Paroxetine Hcl	80	95	2850	583.96	13		69	78	526.1	2340	*
1386751709	Staples	James	Auburn	KY	21	Nurse Practitioner	S	Paroxetine Hcl	Paroxetine Hcl	22	30	900	154.37			11	19	121.65	570	*
1386751857	Thurston	Ronald	Ventura	CA	6	Psychiatry	S	Paroxetine Hcl	Paroxetine Hcl	23	31	930	451.34		*					*
1386751899	Young	Howard	San Gabriel	CA	6	Internal Medicine	S	Paroxetine Hcl	Paroxetine Hcl	30	62	1860	466.72			30	62	466.72	1860	*
1386751998	Hester-Diaz	Julia	Two Rivers	WI	55	Family Practice	S	Paroxetine Hcl	Paroxetine Hcl	13	17	510	264.38			13	17	264.38	510	*
1386752236	Fermo	Ricardo	Charleston	SC	45	Psychiatry & Neurology	T	Paroxetine Er	Paroxetine Hcl	12	12	360	846.2			12	12	846.2	360	*
1386752236	Fermo	Ricardo	Charleston	SC	45	Psychiatry & Neurology	T	Paroxetine Hcl	Paroxetine Hcl	28	28	840	151.7			28	28	151.7	840	*
1386752434	Reiswig	Jeffrey	Wichita	KS	20	Family Practice	S	Paroxetine Hcl	Paroxetine Hcl	15	15	427	58.2			15	15	58.2	427	*
1386752806	Mohamed	Yassin	Frederick	MD	24	Internal Medicine	S	Paroxetine Hcl	Paroxetine Hcl	11	33	990	160.05			11	33	160.05	990	*
1386752947	Nasr-Anaissie	Lina	Liberty Twp	OH	39	Family Practice	S	Paroxetine Hcl	Paroxetine Hcl	12	36	1080	243.79			12	36	243.79	1080	*
1386753754	Longaker	Timothy	Macon	GA	13	Family Practice	S	Paroxetine Hcl	Paroxetine Hcl	15	17.1	469	169.87		#					*
1386753945	Wilson	Vivian	Oklahoma City	OK	40	Family Practice	S	Paroxetine Hcl	Paroxetine Hcl	32	73	2153	420.37		*					*
1386754133	Davies	Tiffany	Los Gatos	CA	6	Family Practice	S	Paroxetine Hcl	Paroxetine Hcl	14	18	540	300.21			14	18	300.21	540	*
1386754570	Norem	Dennis	Rockford	IL	17	Internal Medicine	S	Paroxetine Hcl	Paroxetine Hcl	19	55	1650	266.26		#					*
1386754885	Pales Aguilo	Joaquin	Guayama	PR	72	Family Practice	S	Paroxetine Hcl	Paroxetine Hcl	14	28	840	194.79		*					*
1386755197	Levi	Michael	Lake Bluff	IL	17	Internal Medicine	S	Paroxetine Hcl	Paroxetine Hcl	12	36	1080	400.77		*					*
1386755353	Phillips	William	Chesterfield	MO	29	Internal Medicine	S	Paroxetine Hcl	Paroxetine Hcl	11	33	990	211.71			11	33	211.71	990	*
1386755973	Lowry-Rohlfing	Lisa	Chester	IL	17	Family Practice	S	Paroxetine Hcl	Paroxetine Hcl	30	50	1500	339.87			12	28	104.05	840	*
1386756534	Ahmad	Khadijah	Wisc Rapids	WI	55	Family Practice	S	Paroxetine Hcl	Paroxetine Hcl	70	154.3	4628	985.1	17		43	99.1	678.41	2972	#
1386756815	Song	Lijun	Manchester	NH	33	Internal Medicine	S	Paroxetine Hcl	Paroxetine Hcl	19	37	1095	189.06			19	37	189.06	1095	*
1386756989	Robinson	Robert	Beaumont	TX	48	Ophthalmology	S	Paroxetine Hcl	Paroxetine Hcl	13	13	310	238.44		*					*
1386757706	Luepke	Michael	Des Moines	IA	19	Internal Medicine	S	Paroxetine Hcl	Paroxetine Hcl	12	18	540	258.37			12	18	258.37	540	*
1386758639	Ruley	Brian	Indianapolis	IN	18	Family Practice	S	Paroxetine Hcl	Paroxetine Hcl	22	38	1140	213.9		*					*
1386759231	Almonte	Luis	Ozone Park	NY	36	Internal Medicine	S	Paroxetine Hcl	Paroxetine Hcl	15	24	721	104.7			15	24	104.7	721	*
1386759397	Geralts	Mary	Hartland	WI	55	Internal Medicine	S	Paroxetine Hcl	Paroxetine Hcl	24	47.9	1438	260.04			24	47.9	260.04	1438	*
1386762714	Allen	Laura	Aurora	IN	18	Family Practice	S	Paroxetine Hcl	Paroxetine Hcl	109	210.5	6259	1292.76	28		77	158.5	1015.17	4714	#
1386764090	Martin	Alfred	Cicero	IL	17	Family Practice	S	Paroxetine Hcl	Paroxetine Hcl	12	20	600	219.74		*					*
1386764173	Faruque	Mark	Taylorsville	NC	37	Family Practice	S	Paroxetine Hcl	Paroxetine Hcl	40	63.3	1890	449.32			27	48.3	383.37	1440	*
1386765170	Mayman	Daniel	Howell	MI	26	Psychiatry	S	Paroxetine Hcl	Paroxetine Hcl	12	12	336	77.84			0	0	0	0	#
1386766368	Herring	Mark	Manitowoc	WI	55	Internal Medicine	S	Paroxetine Hcl	Paroxetine Hcl	35	44.2	1325	202.33			35	44.2	202.33	1325	*
1386766798	Roan	March Angela	Van Nuys	CA	6	Internal Medicine	S	Paroxetine Hcl	Paroxetine Hcl	16	46.3	1390	292.64			16	46.3	292.64	1390	*
1386767226	Drayton	Kimberley	Pawleys Island	SC	45	Family Practice	S	Paroxetine Hcl	Paroxetine Hcl	16	44	1320	451.11		*					*
1386767697	Nakhate	Vinay	Vineland	NJ	34	Internal Medicine	S	Paroxetine Hcl	Paroxetine Hcl	58	86	2547	632.34	12	#					#
1386768364	Sullivan	Lindsey	Wareham	MA	25	Physician Assistant	S	Paroxetine Hcl	Paroxetine Hcl	13	39	1170	272.53			13	39	272.53	1170	*
1386768646	Oramas	Fernando	Hialeah	FL	12	Family Practice	S	Paroxetine Hcl	Paroxetine Hcl	18	52	1537	610.51	11		18	52	610.51	1537		11
1386770493	Hubert	Julio	Newark	NJ	34	Internal Medicine	S	Paroxetine Hcl	Paroxetine Hcl	18	18	540	351.12		*					*
1386772515	Daniel	Beena	Voorhees	NJ	34	Family Practice	S	Paroxetine Hcl	Paroxetine Hcl	40	114	3420	965.36			40	114	965.36	3420	*
1386773828	Barnes	Ajiri	Charlotte	NC	37	Family Practice	S	Paroxetine Hcl	Paroxetine Hcl	12	12	360	51.85			12	12	51.85	360	*
1386774974	Gunter	Gariane	Columbia	SC	45	Psychiatry	S	Paroxetine Hcl	Paroxetine Hcl	71	89	2670	491.93		*					*
1386775054	Thirunavukkarasu	Bhuvaneswari	Folsom	CA	6	Internal Medicine	S	Paroxetine Hcl	Paroxetine Hcl	12	40	1200	328.17			12	40	328.17	1200	*
1386775583	Jay	Daniel	Marietta	GA	13	Psychiatry	S	Paroxetine Hcl	Paroxetine Hcl	30	32	960	285.53			11	13	156.43	390	*
1386776847	Belen	Alfred	Amherst	NY	36	Psychiatry	S	Paroxetine Hcl	Paroxetine Hcl	26	36	1080	288.43			26	36	288.43	1080	*
1386778033	Phan	Cong	Rancho Cucamonga	CA	6	Internal Medicine	S	Paroxetine Hcl	Paroxetine Hcl	17	17.3	515	216.35			17	17.3	216.35	515	*
1386779205	Neumann	Thomas	Tallulah	LA	22	General Practice	S	Paroxetine Hcl	Paroxetine Hcl	29	33	990	153.19		#					*
1386780310	Cioce	Thomas	Morristown	NJ	34	Family Practice	S	Paroxetine Hcl	Paroxetine Hcl	15	45	1350	301.4			15	45	301.4	1350	*
1386781136	Bhatt	Ritika	Springfield	MA	25	Internal Medicine	S	Paroxetine Hcl	Paroxetine Hcl	11	33	990	63.61			11	33	63.61	990	*
1386781151	Griffin	Manda	Houlka	MS	28	Nurse Practitioner	S	Paroxetine Hcl	Paroxetine Hcl	38	66	1980	417.36		*					*
1386781722	Webber	Patricia	West Springfield	MA	25	Certified Clinical Nurse Specialist	S	Paroxetine Hcl	Paroxetine Hcl	43	77	2310	585.2			25	47	397.98	1410	*
1386782670	Farley	James	Oregon City	OR	41	Psychiatry	S	Paroxetine Hcl	Paroxetine Hcl	19	37	1110	385.39			19	37	385.39	1110	*
1386782704	Tromba	Annmarie	West Brentwood	NY	36	Psychiatry & Neurology	T	Paroxetine Hcl	Paroxetine Hcl	31	31	898	330.57		#					*
1386783132	Corst	Irine	Brooklyn	NY	36	Internal Medicine	S	Paroxetine Hcl	Paroxetine Hcl	16	24	720	98.87			16	24	98.87	720	*
1386783942	Kutner	Lisa	La Jolla	CA	6	Psychiatry	S	Paroxetine Hcl	Paroxetine Hcl	11	11	330	87.51			0	0	0	0	#
1386784460	Bumberry	Barbara	Springfield	MO	29	Family Practice	S	Paroxetine Hcl	Paroxetine Hcl	28	62	1860	332.74			28	62	332.74	1860	*
1386784924	Mendoza	Gilberto	San Juan	PR	72	Cardiology	S	Paroxetine Hcl	Paroxetine Hcl	15	25	750	111.2			15	25	111.2	750	*
1386785624	Nevarez-Carrillo	Eduardo	Melbourne	FL	12	Family Practice	S	Paroxetine Hcl	Paroxetine Hcl	27	63	1890	657.22			27	63	657.22	1890	*
1386785962	Shishodia	Renu	Bakersfield	CA	6	Psychiatry	S	Paroxetine Er	Paroxetine Hcl	11	11	330	841.12			11	11	841.12	330	*
1386785962	Shishodia	Renu	Bakersfield	CA	6	Psychiatry	S	Paroxetine Hcl	Paroxetine Hcl	36	65.7	1970	817.06			13	22.3	320.61	670	*
1386786176	Genova	Noel	Westbrook	ME	23	Physician Assistant	S	Paroxetine Hcl	Paroxetine Hcl	26	78	2340	458.08		#					*
1386787778	Santos-Martins	Helena	Cambridge	MA	25	Internal Medicine	S	Paroxetine Hcl	Paroxetine Hcl	26	56	1680	313.4			11	33	115.92	990	*
1386788784	Lee	Angie	Bellingham	WA	53	Internal Medicine	S	Paroxetine Hcl	Paroxetine Hcl	12	14	356	238.96		*					*
1386790269	Sowers	Allison	Davenport	IA	19	Physician Assistant	S	Paroxetine Hcl	Paroxetine Hcl	18	52	1560	468.29			18	52	468.29	1560	*
1386790590	Cressman	Debra	Walnutport	PA	42	Family Practice	S	Paroxetine Hcl	Paroxetine Hcl	15	43	1290	335.97		*					*
1386791002	Sanderson	Dale	Seattle	WA	53	Physician Assistant	S	Paroxetine Hcl	Paroxetine Hcl	47	47.9	1422	875.44			24	24.5	574.39	732	*
1386791531	Johnson	Stancil	Carmel	CA	6	Psychiatry & Neurology	T	Paroxetine Hcl	Paroxetine Hcl	50	61	1830	335.08			50	61	335.08	1830	*
1386792398	Scannapieco	Michelle	Langhorne	PA	42	Internal Medicine	S	Paroxetine Hcl	Paroxetine Hcl	16	20	568	263.47			16	20	263.47	568	*
1386792455	Portmore	Amy	San Carlos	CA	6	Internal Medicine	S	Paroxetine Hcl	Paroxetine Hcl	11	33	990	370.06			11	33	370.06	990	*
1386793131	Okeke	Ernest	Selma	AL	1	Family Practice	S	Paroxetine Hcl	Paroxetine Hcl	13	18	540	112.58		*					*
1386794006	Gerard	Vivian	Mayville	NY	36	Nurse Practitioner	S	Paroxetine Hcl	Paroxetine Hcl	18	28	840	199.72		*					*
1386794675	Chowdhry	Ranjan	Bellingham	MA	25	Internal Medicine	S	Paroxetine Hcl	Paroxetine Hcl	26	54	1620	195.07		*					*
1386794816	Jackson	Lawrence	Waverly	TN	47	Family Practice	S	Paroxetine Hcl	Paroxetine Hcl	138	196.4	4255	1358.07	14		87	125	616.81	2232	*
1386795029	Bednarek	Joseph	Denver	CO	8	Family Practice	S	Paroxetine Hcl	Paroxetine Hcl	24	54	1620	515.47		#					*
1386795466	Erwin	Nancy	Corning	NY	36	Nurse Practitioner	S	Paroxetine Hcl	Paroxetine Hcl	15	27	810	349.28			15	27	349.28	810	*
1386795474	Gonzales	Richard	Cullman	AL	1	Family Practice	S	Paroxetine Hcl	Paroxetine Hcl	33	55	1650	756.04		#					*
1386795532	Desai	Sangita	Clearwater	FL	12	Psychiatry	S	Paroxetine Er	Paroxetine Hcl	12	12	360	920.22			0	0	0	0	#
1386795532	Desai	Sangita	Clearwater	FL	12	Psychiatry	S	Paroxetine Hcl	Paroxetine Hcl	19	42	1260	237.51		#					*
1386795565	Chavez	Celso	Lewiston	ID	16	Family Practice	S	Paroxetine Hcl	Paroxetine Hcl	58	78	2340	595.8			44	62	520.74	1860	*
1386796183	Tse	Chung	Stockton	CA	6	Internal Medicine	S	Paroxetine Hcl	Paroxetine Hcl	12	36	1080	117.56			12	36	117.56	1080	*
1386796795	Presberg	Jan	West Columbia	SC	45	Psychiatry	S	Paroxetine Hcl	Paroxetine Hcl	25	29.5	882	237.34			13	17.2	85.57	516	*
1386799237	Blakely	Keith	Columbus	OH	39	Family Practice	S	Paroxetine Hcl	Paroxetine Hcl	25	51	1530	254.78			25	51	254.78	1530	*
1386800746	Chimino	Joseph	Des Plaines	IL	17	Internal Medicine	S	Paroxetine Hcl	Paroxetine Hcl	67	138.8	4164	1051.3	13	#					#
1386801801	Smith	Aimee	Kingston	NY	36	Family Practice	S	Paroxetine Hcl	Paroxetine Hcl	20	38	1140	260.83			20	38	260.83	1140	*
1386801900	Thompson	Jennifer	Jackson	GA	13	Nurse Practitioner	S	Paroxetine Hcl	Paroxetine Hcl	14	36	1080	152.69		*					*
1386802429	Kamath Mulki	Ashwini	Allentown	PA	42	Family Practice	S	Paroxetine Hcl	Paroxetine Hcl	11	19	570	130.15		*					*
1386802593	Genther	Katherine	Miami	FL	12	Psychiatry & Neurology	T	Paroxetine Hcl	Paroxetine Hcl	26	26	780	271.44		#					*
1386804177	Patel	Yogi	Kaneohe	HI	15	Family Practice	S	Paroxetine Hcl	Paroxetine Hcl	11	31	930	304.85			11	31	304.85	930	*
1386804532	Briones	Janice	Montevideo	MN	27	Nurse Practitioner	S	Paroxetine Hcl	Paroxetine Hcl	19	51	1515	188.65		#					*
1386804797	Roberts	John	New Orleans	LA	22	Psychiatry & Neurology	T	Paroxetine Hcl	Paroxetine Hcl	12	12	360	91.09			0	0	0	0	#
1386804870	Jilla	Yasmin	Cape Girardeau	MO	29	Psychiatry	S	Paroxetine Hcl	Paroxetine Hcl	38	38	1130	404.24			25	25	275.35	750	*
1386805034	Nunnelley	Tiffany	Phoenix	AZ	4	Family Practice	S	Paroxetine Hcl	Paroxetine Hcl	31	59	1749	644.68			14	38	206.12	1140	*
1386805786	Harrington	Nedra	Potosi	MO	29	Nurse Practitioner	S	Paroxetine Hcl	Paroxetine Hcl	21	43	1290	242.2		#					*
1386807139	Litt	Arashdeep	Grand Rapids	MI	26	Internal Medicine	S	Paroxetine Hcl	Paroxetine Hcl	31	77.1	2297	504.49	15	#					#
1386807725	Peralta	Raphael	University Place	WA	53	Family Practice	S	Paroxetine Hcl	Paroxetine Hcl	21	37	1110	172.21		*					*
1386808947	Shroff	Nishant	Douglasville	GA	13	Internal Medicine	S	Paroxetine Hcl	Paroxetine Hcl	46	108	3230	688.38	11	#					*
1386809101	Faaborg	Sarah	Portland	OR	41	Internal Medicine	S	Paroxetine Hcl	Paroxetine Hcl	34	76	2254	424.37			34	76	424.37	2254	*
1386809283	Brown	Michael	Shavertown	PA	42	Family Practice	S	Paroxetine Hcl	Paroxetine Hcl	23	51	1530	356.35		#					*
1386811073	Thomas	William	Christiansburg	VA	51	Internal Medicine	S	Paroxetine Hcl	Paroxetine Hcl	24	42	1260	232.9			24	42	232.9	1260	*
1386815025	Twist	Michael	Hartford	CT	9	Psychiatry & Neurology	T	Paroxetine Hcl	Paroxetine Hcl	22	22	592	160.71			0	0	0	0	#
1386815421	Cannon	Jean	Ardmore	OK	40	Family Practice	S	Paroxetine Hcl	Paroxetine Hcl	30	30	900	136.68			30	30	136.68	900	*
1386815504	Schriedel	Adam	Naperville	IL	17	Internal Medicine	S	Paroxetine Hcl	Paroxetine Hcl	12	26	771	224.34			12	26	224.34	771	*
1386816403	Leffler	Brian	Avon	IN	18	Family Practice	S	Paroxetine Hcl	Paroxetine Hcl	17	45	1350	380.56		#					*
1386817559	Riedford	Katherine	Evansville	IN	18	Nurse Practitioner	S	Paroxetine Hcl	Paroxetine Hcl	38	38	1112	417.5			0	0	0	0	#
1386819449	Bal	Sandeep	Mount Vernon	WA	53	Internal Medicine	S	Paroxetine Hcl	Paroxetine Hcl	31	93	2790	788.61		#					*
1386819662	Wightman	Christian	Nunda	NY	36	Family Practice	S	Paroxetine Hcl	Paroxetine Hcl	31	39	1170	633.13	12		13	21	222.15	630	*
1386819829	Gapinski	Karen	Solon	OH	39	Certified Clinical Nurse Specialist	S	Paroxetine Hcl	Paroxetine Hcl	13	13	262	130.34		*					*
1386820058	Brar	Jasdip	Glendale Heights	IL	17	Internal Medicine	S	Paroxetine Hcl	Paroxetine Hcl	34	38	1140	344.93		*					*
1386820322	Ancellotti	Loretta	Lakeport	CA	6	Nurse Practitioner	S	Paroxetine Hcl	Paroxetine Hcl	40	64	1920	340.8		#					*
1386823615	Clark	Gail	Houston	TX	48	Physician Assistant	S	Paroxetine Hcl	Paroxetine Hcl	12	12	336	288.26			12	12	288.26	336	*
1386824753	Ferraz	Reynald Joseph	Riverside	CA	6	Psychiatry	S	Paroxetine Hcl	Paroxetine Hcl	12	14.9	439	90.89		*					*
1386825131	Acevedo	Tania	Statesville	NC	37	Internal Medicine	S	Paroxetine Hcl	Paroxetine Hcl	31	73.4	2178	691.51			15	36.8	286.73	1080	*
1386826113	Demond	Carol	Miami	OK	40	Nurse Practitioner	S	Paroxetine Hcl	Paroxetine Hcl	49	49	1470	1484.18			34	34	1362.52	1020	*
1386826790	Cohen	Brian	Cheshire	CT	9	Internal Medicine	S	Paroxetine Hcl	Paroxetine Hcl	11	33	990	381.18			11	33	381.18	990	*
1386827053	Dimitrov	Larissa	Indianapolis	IN	18	Family Practice	S	Paroxetine Hcl	Paroxetine Hcl	18	18	516	179.6			18	18	179.6	516	*
1386828242	Hundal	Kanwalpreet	Stockton	CA	6	Internal Medicine	S	Paroxetine Hcl	Paroxetine Hcl	12	32	960	306.62			12	32	306.62	960	*
1386829935	Pepper	Kara	Atlanta	GA	13	Internal Medicine	S	Paroxetine Hcl	Paroxetine Hcl	16	48	1440	356.34			16	48	356.34	1440	*
1386830776	Oboite	Gabriel	Greenbelt	MD	24	Family Practice	S	Paroxetine Hcl	Paroxetine Hcl	24	24	333	159.34			24	24	159.34	333	*
1386831568	Czesnowski	Patrycja	Hazel Park	MI	26	Family Practice	S	Paroxetine Hcl	Paroxetine Hcl	12	18	540	135.57		*					*
1386831832	Zak	Svetlana	Huntington	NY	36	Nurse Practitioner	S	Paroxetine Hcl	Paroxetine Hcl	46	52	1232	275.22			0	0	0	0	#
1386832210	Kubit	Christiane	Danbury	CT	9	Psychiatry	S	Paroxetine Hcl	Paroxetine Hcl	24	50	1500	458.89		*					*
1386832525	Delgado	Daniel	Panama City	FL	12	Psychiatry	S	Paroxetine Hcl	Paroxetine Hcl	24	32	960	199.35		*					*
1386832608	Becerril	Vanessa	Pueblo	CO	8	Physician Assistant	S	Paroxetine Hcl	Paroxetine Hcl	21	50.9	1504	478.08			0	0	0	0	#
1386833366	Grasky	Stephanie	Tucson	AZ	4	Physician Assistant	S	Paroxetine Hcl	Paroxetine Hcl	35	61	1830	557.02		#					*
1386833788	Boyd	Elaine	Harrisonville	MO	29	Nurse Practitioner	S	Paroxetine Hcl	Paroxetine Hcl	35	43.1	1285	955.45		*					*
1386835601	Nidadavolu	Naga Lakshmana	Lake City	FL	12	Neurology	S	Paroxetine Hcl	Paroxetine Hcl	52	112.5	3353	734.09	20	#					#
1386835866	Sousa	Gabrielle	Pembroke	MA	25	Family Practice	S	Paroxetine Hcl	Paroxetine Hcl	17	41	1215	137.65			17	41	137.65	1215	*
1386836021	Knauf-Jorasz	Lisa	Escanaba	MI	26	Family Practice	S	Paroxetine Hcl	Paroxetine Hcl	24	50	1500	284.65		#					*
1386838399	Hoff	Stephanie	Clinton	IA	19	Family Practice	S	Paroxetine Hcl	Paroxetine Hcl	54	100	3000	643.01		#					*
1386838795	Ibrahim	Aalamgeer	El Centro	CA	6	Psychiatry	S	Paroxetine Hcl	Paroxetine Hcl	30	31.1	911	303.71		#					*
1386838837	Tichy	Michael	Columbus	OH	39	Nurse Practitioner	S	Paroxetine Hcl	Paroxetine Hcl	14	34	1020	165.36			14	34	165.36	1020	*
1386840643	Jordan	Danica	Weatherford	TX	48	Family Practice	S	Paroxetine Hcl	Paroxetine Hcl	14	40	1200	392.08		*					*
1386841252	Tharani	Shalini	Phoenix	AZ	4	Psychiatry	S	Paroxetine Hcl	Paroxetine Hcl	20	23	573	282.75		*					*
1386841716	Hendricks	Jennifer	Columbus	OH	39	Family Practice	S	Paroxetine Hcl	Paroxetine Hcl	23	33.4	1003	292.57		#					*
1386841773	Buczyner	Jennifer	Palm Beach Gardens	FL	12	Neurology	S	Paroxetine Hcl	Paroxetine Hcl	14	27	810	178.67			14	27	178.67	810	*
1386842037	Mahaffey	Nickoles	Downey	CA	6	Psychiatry	S	Paroxetine Hcl	Paroxetine Hcl	21	58.9	1766	379.14		#					*
1386842201	White	Heidi	San Dimas	CA	6	Physician Assistant	S	Paroxetine Hcl	Paroxetine Hcl	11	27	810	173.46			11	27	173.46	810	*
1386843654	Bennett	Tanya	Bellaire	TX	48	Psychiatry & Neurology	T	Paroxetine Hcl	Paroxetine Hcl	13	13	383	92.95			13	13	92.95	383	*
1386844579	Williams	Karen	Anderson	IN	18	Nurse Practitioner	S	Paroxetine Hcl	Paroxetine Hcl	15	39	1164	233.18			0	0	0	0	#
1386844736	Pawlowicz	Ivan	Longview	TX	48	Psychiatry	S	Paroxetine Hcl	Paroxetine Hcl	18	36	1080	391.58		#					*
1386847309	Triche	Jessica	Washington	NC	37	Family Practice	S	Paroxetine Hcl	Paroxetine Hcl	32	54	1620	498.28		#					*
1386848166	Nassir	Bassam	El Cajon	CA	6	Internal Medicine	S	Paroxetine Hcl	Paroxetine Hcl	11	17	510	182.98			11	17	182.98	510	*
1386849560	Jacobs	Niama	New York	NY	36	Psychiatry	S	Paroxetine Hcl	Paroxetine Hcl	30	40	1200	612.69			30	40	612.69	1200	*
1386850071	Phillips	Paul	Springfield	IL	17	Family Practice	S	Paroxetine Hcl	Paroxetine Hcl	20	34	1020	323.07			20	34	323.07	1020	*
1386850246	Waite	Molly	Santa Cruz	CA	6	Physician Assistant	S	Paroxetine Hcl	Paroxetine Hcl	12	14	420	55.07			12	14	55.07	420	*
1386850964	Quintinita	Zarina	Titusville	FL	12	Nurse Practitioner	S	Paroxetine Hcl	Paroxetine Hcl	17	51	1530	485.5			17	51	485.5	1530	*
1386851772	Worley	Jena	Yakima	WA	53	Psychiatry	S	Paroxetine Hcl	Paroxetine Hcl	12	12	360	49.62			12	12	49.62	360	*
1386852895	Thompson	Lara	Elizabethtown	PA	42	Family Practice	S	Paroxetine Hcl	Paroxetine Hcl	27	63	1882	211.64		#					*
1386855021	Schellenberg	Matthew	Draper	UT	49	Family Practice	S	Paroxetine Hcl	Paroxetine Hcl	15	35	1050	520.96		*					*
1386856169	Matthews	Hollie	Moses Lake	WA	53	Family Practice	S	Paroxetine Hcl	Paroxetine Hcl	12	36	1080	164.62			12	36	164.62	1080	*
1386856698	Escolas	John	Avon	OH	39	Family Practice	S	Paroxetine Hcl	Paroxetine Hcl	21	47	1404	200.44		#					*
1386857720	Pryzma	Mary	Indianapolis	IN	18	Psychiatry	S	Paroxetine Hcl	Paroxetine Hcl	21	47	1410	632.51		#					*
1386857746	Lavigne	Marcie	Louisville	CO	8	Family Practice	S	Paroxetine Hcl	Paroxetine Hcl	15	37	1110	300.47			15	37	300.47	1110	*
1386858710	Dudas	Bohdan	Chicago	IL	17	Family Practice	S	Paroxetine Hcl	Paroxetine Hcl	15	37	1110	271.47			15	37	271.47	1110	*
1386863553	Smolarski	Joyce	The Villages	FL	12	Psychiatry	S	Paroxetine Hcl	Paroxetine Hcl	83	187.2	5589	1715.05	21	#					#
1386864338	Bowman	Rachel	Knoxville	TN	47	Family Practice	S	Paroxetine Hcl	Paroxetine Hcl	11	33	990	575.62			11	33	575.62	990	*
1386865574	Zarilla	Michael	Kissimmee	FL	12	Physician Assistant	S	Paroxetine Hcl	Paroxetine Hcl	24	48	1440	539.11		#					*
1386865780	Berkowitz	Jared	Goodyear	AZ	4	Internal Medicine	S	Paroxetine Hcl	Paroxetine Hcl	34	88	2640	653.35		#					*
1386867356	Beninga	Angela	Atlanta	GA	13	Physical Medicine and Rehabilitation	S	Paroxetine Hcl	Paroxetine Hcl	13	25	750	401.05		*					*
1386867711	Wilcox	Cameron	Marquette	MI	26	Psychiatry	S	Paroxetine Hcl	Paroxetine Hcl	59	89	2662	462.33			27	55	211.66	1650	*
1386869956	Dill	Christopher	Cookeville	TN	47	Internal Medicine	S	Paroxetine Hcl	Paroxetine Hcl	13	37	1110	148.65		*					*
1386870046	Sperry	Christopher	Louisville	KY	21	Family Practice	S	Paroxetine Hcl	Paroxetine Hcl	13	17	510	77.21		#					*
1386870376	Cobb	Jason	Santa Fe	NM	35	Internal Medicine	S	Paroxetine Hcl	Paroxetine Hcl	16	44	1320	228.52			16	44	228.52	1320	*
1386870624	Weerts	Theresa	Superior	WI	55	Family Practice	S	Paroxetine Hcl	Paroxetine Hcl	52	130.3	3900	887.41	14		31	81.3	594.94	2438	*
1386870772	Phillips	Nicole	Indianapolis	IN	18	Internal Medicine	S	Paroxetine Hcl	Paroxetine Hcl	24	48	1440	337.14			12	36	282.38	1080	*
1386871176	Ohebsion	Jonathan	Plainview	NY	36	Internal Medicine	S	Paroxetine Hcl	Paroxetine Hcl	72	72	1144	559.98			72	72	559.98	1144	*
1386872596	Jones	Monica	Muskego	WI	55	Nurse Practitioner	S	Paroxetine Hcl	Paroxetine Hcl	55	85.6	2554	723.6			16	36.1	384.07	1084	*
1386872810	Muir	Brian	Rupert	ID	16	Family Practice	S	Paroxetine Hcl	Paroxetine Hcl	14	20	600	95.33			14	20	95.33	600	*
1386872901	Latta	Tamika	Round Rock	TX	48	Family Practice	S	Paroxetine Hcl	Paroxetine Hcl	16	32	960	232.23		*					*
1386873610	Alarcon	Evelyn	Redwood City	CA	6	Psychiatry	S	Paroxetine Hcl	Paroxetine Hcl	56	62.1	1859	827.92			30	32.1	335.32	963	*
1386873644	Ristic	Violeta	Burlington	MA	25	Internal Medicine	S	Paroxetine Hcl	Paroxetine Hcl	38	110	3280	562.52	11		38	110	562.52	3280		11
1386873875	Butts	Matthew	6991 N State St,	CA	6	Internal Medicine	S	Paroxetine Hcl	Paroxetine Hcl	13	39	1170	221.68			13	39	221.68	1170	*
1386874204	Walsh	Bonnie	Rifle	CO	8	Family Practice	S	Paroxetine Hcl	Paroxetine Hcl	44	102	3037	678.85	13		44	102	678.85	3037		13
1386874808	Torres	Luis	Sherman	TX	48	Nephrology	S	Paroxetine Hcl	Paroxetine Hcl	12	12	344	48			0	0	0	0	#
1386875185	Woods	Theodore	New York	NY	36	General Practice	S	Paroxetine Hcl	Paroxetine Hcl	15	15	450	61.66		#					*
1386877561	Bailey	Allison	Ecru	MS	28	Nurse Practitioner	S	Paroxetine Hcl	Paroxetine Hcl	19	33	990	135.67		*					*
1386879021	Levine	Katherine	Milwaukee	WI	55	Psychiatry	S	Paroxetine Hcl	Paroxetine Hcl	23	41.3	1212	512.24			23	41.3	512.24	1212	*
1386879617	Erickson	Chad	Fergus Falls	MN	27	Psychiatry	S	Paroxetine Hcl	Paroxetine Hcl	20	20	295	55.3			20	20	55.3	295	*
1386879724	Mustafic	Lydia	Waterloo	IA	19	Family Practice	S	Paroxetine Hcl	Paroxetine Hcl	35	95.7	2872	556.22			22	56.7	143.44	1702	*
1386880250	Izmaylov	Albert	Brooklyn	NY	36	Internal Medicine	S	Paroxetine Hcl	Paroxetine Hcl	12	12	360	80.93			12	12	80.93	360	*
1386881951	Ly	Peter	Houston	TX	48	Psychiatry & Neurology	T	Paroxetine Hcl	Paroxetine Hcl	28	33	990	186.15		*					*
1386882603	Collins	Carla	Metter	GA	13	Nurse Practitioner	S	Paroxetine Hcl	Paroxetine Hcl	52	72	2160	731.84			41	55	529.93	1650	*
1386884401	Abeln	Matthew	St. Paul	MN	27	Internal Medicine	S	Paroxetine Hcl	Paroxetine Hcl	18	42	1260	253.73			18	42	253.73	1260	*
1386885614	De Los Santos	Billy	Sunnyvale	TX	48	Internal Medicine	S	Paroxetine Hcl	Paroxetine Hcl	21	63	1890	528.22		*					*
1386885648	Gardner	George	Adrian	MO	29	Physician Assistant	S	Paroxetine Hcl	Paroxetine Hcl	23	53.7	1604	236.56			23	53.7	236.56	1604	*
1386886257	Dirksen	Rachael	Coralville	IA	19	Internal Medicine	S	Paroxetine Hcl	Paroxetine Hcl	13	17	510	50.69			13	17	50.69	510	*
1386887834	Malenkos	James	Indianapolis	IN	18	Family Practice	S	Paroxetine Hcl	Paroxetine Hcl	12	26	780	152.47		*					*
1386887974	Rosen	Shawn	Pinole	CA	6	Internal Medicine	S	Paroxetine Hcl	Paroxetine Hcl	14	40	1185	295.34			14	40	295.34	1185	*
1386888121	Flynn	Sean	Newtown Square	PA	42	Internal Medicine	S	Paroxetine Hcl	Paroxetine Hcl	21	39	1170	335.82		*					*
1386888535	Lambert	Erin	Beaver Dam	WI	55	Family Practice	S	Paroxetine Hcl	Paroxetine Hcl	55	121	3295	865.27	11		41	79	638.64	2035	*
1386889038	Miloscia	John	Coral Springs	FL	12	Internal Medicine	S	Paroxetine Hcl	Paroxetine Hcl	13	37	1110	133.22			13	37	133.22	1110	*
1386889517	Kazaka	Katharine	Gilbert	AZ	4	Nurse Practitioner	S	Paroxetine Hcl	Paroxetine Hcl	11	11	307	93.27			0	0	0	0	#
1386892966	Kumar	Anjali	Fort Worth	TX	48	Family Practice	S	Paroxetine Hcl	Paroxetine Hcl	11	13	390	43.74			11	13	43.74	390	*
1386893147	Coulson	Julie	Zanesville	OH	39	Nurse Practitioner	S	Paroxetine Hcl	Paroxetine Hcl	65	89	2670	644.56	13	*					*
1386893832	Powell	Jessica	Portsmouth	OH	39	Family Practice	S	Paroxetine Hcl	Paroxetine Hcl	47	63	1840	423.79			29	41	325.81	1206	*
1386893840	Underwood	Zachary	Grayson	KY	21	Family Practice	S	Paroxetine Hcl	Paroxetine Hcl	56	90	2700	540.44	13		27	55	367.95	1650	*
1386894707	Patrick	Cindy	Warwick	RI	44	Nurse Practitioner	S	Paroxetine Hcl	Paroxetine Hcl	26	26	780	570.05			11	11	202.27	330	*
1386895076	Ramsey	Erika	Pittsburgh	PA	42	Internal Medicine	S	Paroxetine Hcl	Paroxetine Hcl	28	62	1860	323.25			28	62	323.25	1860	*
1386896256	Dang	Gaurav	Harwich	MA	25	Family Practice	S	Paroxetine Hcl	Paroxetine Hcl	14	42	1260	194.26			14	42	194.26	1260	*
1386896264	Knox Barleben	Jennifer	Newport Beach	CA	6	Internal Medicine	S	Paroxetine Hcl	Paroxetine Hcl	55	137	4110	1412	12		55	137	1412	4110		12
1386898377	Macida	Mostafa	Dundee	FL	12	Internal Medicine	S	Paroxetine Hcl	Paroxetine Hcl	12	12	360	68.18			0	0	0	0	#
1386900041	Nguyen	Huy	Garland	TX	48	Family Practice	S	Paroxetine Hcl	Paroxetine Hcl	23	69	2070	477.52	11	#					*
1386900140	Coffman	Elizabeth	Camden On Gauley	WV	54	Nurse Practitioner	S	Paroxetine Hcl	Paroxetine Hcl	15	23	690	99.09			0	0	0	0	#
1386901536	Guild	Ashley	Brentwood	TN	47	Internal Medicine	S	Paroxetine Hcl	Paroxetine Hcl	23	69	2070	599.88			23	69	599.88	2070	*
1386902039	Rattenbury	Heather	Binghamton	NY	36	Family Practice	S	Paroxetine Hcl	Paroxetine Hcl	22	63	1890	856.88		#					*
1386902286	Peters	Michael	Greer	SC	45	Family Practice	S	Paroxetine Hcl	Paroxetine Hcl	12	34	1020	485.19		#					*
1386902948	Scowden	Vanessa	Brighton	MI	26	Internal Medicine	S	Paroxetine Hcl	Paroxetine Hcl	15	45	1350	431.18			15	45	431.18	1350	*
1386904183	Shadid	Stanley	Edmond	OK	40	Family Practice	S	Paroxetine Hcl	Paroxetine Hcl	23	54	1604	264.74		#					*
1386904803	Douglass	Stephanie	Olive Branch	MS	28	Nurse Practitioner	S	Paroxetine Hcl	Paroxetine Hcl	28	28	788	112.72			28	28	112.72	788	*
1386905024	Virdi	Sundeep	Allentown	PA	42	Psychiatry	S	Paroxetine Er	Paroxetine Hcl	11	11	330	760.1			11	11	760.1	330	*
1386905024	Virdi	Sundeep	Allentown	PA	42	Psychiatry	S	Paroxetine Hcl	Paroxetine Hcl	26	28	840	134.54			0	0	0	0	#
1386905669	Eappen	Seth	Oak Brook	IL	17	Psychiatry	S	Paroxetine Hcl	Paroxetine Hcl	21	21.2	636	284.48		*					*
1386906899	Luetkemeyer	Jamie	Jefferson City	MO	29	Family Practice	S	Paroxetine Hcl	Paroxetine Hcl	17	47	1410	388.09			17	47	388.09	1410	*
1386907780	James	James	Corvallis	OR	41	Psychiatry	S	Paroxetine Hcl	Paroxetine Hcl	41	105	3150	835.74			30	80	757.16	2400	*
1386908044	Satterthwaite-Phillips	Abner	Springfield	IL	17	Family Practice	S	Paroxetine Hcl	Paroxetine Hcl	51	153	4590	883.56	13	#					#
1386908374	Rizqui	Ibrahim	Baltimore	MD	24	Internal Medicine	S	Paroxetine Hcl	Paroxetine Hcl	26	30	855	573.32		#					*
1386908507	Mclaughlin	Meredith	Wyandotte	MI	26	Family Practice	S	Paroxetine Hcl	Paroxetine Hcl	11	27	810	101.85		*					*
1386908598	Jaini	Keerti	Coos Bay	OR	41	Internal Medicine	S	Paroxetine Hcl	Paroxetine Hcl	19	31	930	315.56		#					*
1386908861	Fraller	Deirdre	Golden	CO	8	Nurse Practitioner	S	Paroxetine Hcl	Paroxetine Hcl	14	42	1260	192.95		*					*
1386911782	Goyal	Megha	Chicago	IL	17	Internal Medicine	S	Paroxetine Hcl	Paroxetine Hcl	12	18	540	85.16		*					*
1386913796	Yates	Ann	Anchorage	AK	2	Nurse Practitioner	S	Paroxetine Hcl	Paroxetine Hcl	47	47	367	131.06			0	0	0	0	#
1386928034	Krauth	Alison	New Albany	IN	18	Nurse Practitioner	S	Paroxetine Hcl	Paroxetine Hcl	17	29	870	135.35		*					*
1386928281	Zhao	Wei	Chesapeake	VA	51	Family Practice	S	Paroxetine Hcl	Paroxetine Hcl	19	39	1170	359.97		*					*
1386930048	Checo	Frinette	Winston Salem	NC	37	Psychiatry	S	Paroxetine Hcl	Paroxetine Hcl	50	86	2580	585.58	17	#					#
1386930519	Wright	Lynn	New Paris	PA	42	Family Practice	S	Paroxetine Hcl	Paroxetine Hcl	26	48	1440	293.53			26	48	293.53	1440	*
1386931129	Modi	Nidhi	Lawrenceville	NJ	34	Neurology	S	Paroxetine Hcl	Paroxetine Hcl	22	36	1080	200.97			22	36	200.97	1080	*
1386931137	Walcott	Christopher	Rising Sun	IN	18	Family Practice	S	Paroxetine Hcl	Paroxetine Hcl	16	42	1260	416.31		#					*
1386931509	Clark	Amy	Muscle Shoals	AL	1	Family Practice	S	Paroxetine Hcl	Paroxetine Hcl	21	43	1270	227.35		*					*
1386931715	Houck	Lorri	Glasgow	KY	21	Nurse Practitioner	S	Paroxetine Hcl	Paroxetine Hcl	104	118.2	3516	1161.8	13		64	70	332.63	2100	*
1386932580	Kadyrova	Elvira	Olympia	WA	53	Family Practice	S	Paroxetine Hcl	Paroxetine Hcl	36	83.7	2512	568.95		#					*
1386933810	Menendez	Coren	Miami	FL	12	Family Practice	S	Paroxetine Hcl	Paroxetine Hcl	24	72	2160	871.93			24	72	871.93	2160	*
1386935757	Rother	Diane	Levittown	PA	42	Nurse Practitioner	S	Paroxetine Hcl	Paroxetine Hcl	14	30	900	209.24			14	30	209.24	900	*
1386937258	Allen	Jennifer	Danville	IN	18	Internal Medicine	S	Paroxetine Hcl	Paroxetine Hcl	22	66	1980	219.37			22	66	219.37	1980	*
1386937431	Perry	Benjamin	Waco	TX	48	Internal Medicine	S	Paroxetine Hcl	Paroxetine Hcl	19	49	1438	636.41			19	49	636.41	1438	*
1386938033	Lafolette	Timothy	Portland	OR	41	Nurse Practitioner	S	Paroxetine Hcl	Paroxetine Hcl	19	19	570	261.74		#					*
1386938777	Maxwell	Justin	Las Vegas	NV	32	Family Practice	S	Paroxetine Hcl	Paroxetine Hcl	46	114	3420	519.48	11		46	114	519.48	3420		11
1386938926	Kerrick	Hilary	Spencer	IA	19	Family Practice	S	Paroxetine Hcl	Paroxetine Hcl	23	31	885	354.36			23	31	354.36	885	*
1386939866	Nakano	Cheynie	Honolulu	HI	15	Family Practice	S	Paroxetine Hcl	Paroxetine Hcl	12	30	877	204.08			12	30	204.08	877	*
1386942837	Clark	Kimberly	Harbor Springs	MI	26	Nurse Practitioner	S	Paroxetine Hcl	Paroxetine Hcl	13	39	1170	169.41			13	39	169.41	1170	*
1386943132	Obeda	Tabatha	Lumberton	NC	37	Nurse Practitioner	S	Paroxetine Hcl	Paroxetine Hcl	12	30	900	146.74		*					*
1386943264	Gendusa	Patricia	New Orleans	LA	22	Internal Medicine	S	Paroxetine Hcl	Paroxetine Hcl	12	28	831	215.92			12	28	215.92	831	*
1386943702	Fu	Annabel	Rochester	NY	36	Psychiatry	S	Paroxetine Hcl	Paroxetine Hcl	51	51	1452	341.18			25	25	178.75	750	*
1386943850	Garcia	Anna	La Mesa	CA	6	Family Practice	S	Paroxetine Hcl	Paroxetine Hcl	28	59	1770	347.22			15	46	310.08	1380	*
1386949873	Ralyea	Misty	Birmingham	AL	1	Nurse Practitioner	S	Paroxetine Hcl	Paroxetine Hcl	12	36	1080	295.01		*					*
1386949931	Amalu	Justina	Dallas	TX	48	Nurse Practitioner	S	Paroxetine Hcl	Paroxetine Hcl	57	57	1710	1167.85	12		23	23	114.41	690	*
1386950186	Dutta	Nabanita	Mc Kees Rocks	PA	42	Family Practice	S	Paroxetine Hcl	Paroxetine Hcl	20	28	840	183.27			20	28	183.27	840	*
1386953792	Poirier	Sarah	Athol	MA	25	Certified Clinical Nurse Specialist	S	Paroxetine Hcl	Paroxetine Hcl	24	38	1140	275.57		*					*
1386954733	Heise	Heidi	Wausau	WI	55	Nurse Practitioner	S	Paroxetine Hcl	Paroxetine Hcl	19	37.4	1109	215.29		#					*
1386955334	Petelin	Benjamin	Kansas City	MO	29	Internal Medicine	S	Paroxetine Hcl	Paroxetine Hcl	20	52	1560	538.48		#					*
1386955441	Plotts	Krystal	Lebanon	OR	41	Family Practice	S	Paroxetine Hcl	Paroxetine Hcl	28	54	1597	626.59		#					*
1386955532	Ayadpoor	Aliyeah	Sapulpa	OK	40	Family Practice	S	Paroxetine Hcl	Paroxetine Hcl	23	23	690	196.21		*					*
1386957769	Patchin	Jerod	Waco	TX	48	Internal Medicine	S	Paroxetine Hcl	Paroxetine Hcl	63	119	3570	784.26	12	#					#
1386958858	Perez Enriquez	Jose	Brownsville	TX	48	Family Practice	S	Paroxetine Hcl	Paroxetine Hcl	28	50	1480	293.14		#					*
1386959195	Dugan	Deborah	Sylvania	OH	39	Nurse Practitioner	S	Paroxetine Hcl	Paroxetine Hcl	11	11	310	105.31			11	11	105.31	310	*
1386959666	Fernando	Roshinie	Patton	CA	6	Psychiatry & Neurology	T	Paroxetine Hcl	Paroxetine Hcl	22	22.4	670	190.63			22	22.4	190.63	670	*
1386959732	Brimeyer	Elizabeth	Dubuque	IA	19	Nurse Practitioner	S	Paroxetine Hcl	Paroxetine Hcl	33	63	1890	439.31			20	42	343.61	1260	*
1386962215	Katz	Tara	Andover	KS	20	Family Practice	S	Paroxetine Hcl	Paroxetine Hcl	24	24	720	174.47		#					*
1386962447	Schauer	Darlene	Lake Crystal	MN	27	Physician Assistant	S	Paroxetine Hcl	Paroxetine Hcl	20	57.8	1734	187.2			20	57.8	187.2	1734	*
1386963221	Marcotsis	Erin	Indian Land	SC	45	Internal Medicine	S	Paroxetine Hcl	Paroxetine Hcl	25	67	2010	610.69			25	67	610.69	2010	*
1386963619	Mirandasantana	Suleidys	Miami	FL	12	Internal Medicine	S	Paroxetine Hcl	Paroxetine Hcl	13	39	1170	136.04			13	39	136.04	1170	*
1386963684	Goodbar	Neal	Clinton	SC	45	Family Practice	S	Paroxetine Hcl	Paroxetine Hcl	61	135	4050	839.38	15	#					#
1386964088	Zorns	Katarzyna	Mt Pleasant	WI	55	Family Practice	S	Paroxetine Hcl	Paroxetine Hcl	32	80.1	2389	754.23		#					*
1386964138	Rath	Mandy	Steele	ND	38	Nurse Practitioner	S	Paroxetine Hcl	Paroxetine Hcl	14	18	540	101.89		*					*
1386964260	Pekny	Craig	Columbus	NE	31	Family Practice	S	Paroxetine Hcl	Paroxetine Hcl	26	32	960	238.7			14	20	98.37	600	*
1386964310	Satcher	Matthew	Damascus	OR	41	Family Practice	S	Paroxetine Hcl	Paroxetine Hcl	21	55	1634	391.83		#					*
1386964641	Albertsen	Amanda	Knoxville	TN	47	Nurse Practitioner	S	Paroxetine Hcl	Paroxetine Hcl	30	36	1080	450.81	13	*					*
1386964930	Thompson	Laura	Daphne	AL	1	Family Practice	S	Paroxetine Hcl	Paroxetine Hcl	17	31	930	240.16			17	31	240.16	930	*
1386965010	Domingo	Raymond	Houston	TX	48	Psychiatry	S	Paroxetine Hcl	Paroxetine Hcl	14	16	480	79.19			0	0	0	0	#
1386965051	Fanapour	Sabrina	North Riverside	IL	17	Family Practice	S	Paroxetine Hcl	Paroxetine Hcl	31	81	2430	562.03			31	81	562.03	2430	*
1386965184	Karp	Bobby	Blue Earth	MN	27	Family Practice	S	Paroxetine Hcl	Paroxetine Hcl	14	18	493	72.82			14	18	72.82	493	*
1386965234	Mcgilvray	Daniel	Fort Worth	TX	48	Family Practice	S	Paroxetine Hcl	Paroxetine Hcl	22	56	1680	1092			22	56	1092	1680	*
1386966083	Rather	Zulehuma	Dover	DE	10	Internal Medicine	S	Paroxetine Hcl	Paroxetine Hcl	15	39	1170	147.17			15	39	147.17	1170	*
1386968006	King	Daniel	Rochester	NY	36	Geriatric Medicine	S	Paroxetine Hcl	Paroxetine Hcl	23	65	1934	665.27			23	65	665.27	1934	*
1386968501	Bischoff	Stephen	Jersey City	NJ	34	Psychiatry	S	Paroxetine Hcl	Paroxetine Hcl	52	100	2984	693.66			37	63	576.52	1874	*
1386971927	Temesgen	Addisu	Baltimore	MD	24	Internal Medicine	S	Paroxetine Hcl	Paroxetine Hcl	27	27	405	344.42			27	27	344.42	405	*
1386971943	Throop	Meredith	Saint Louis	MO	29	Psychiatry	S	Paroxetine Hcl	Paroxetine Hcl	25	25	740	244.74			14	14	63.79	420	*
1386974004	Kitchens	Joshua	Henderson	KY	21	Family Practice	S	Paroxetine Hcl	Paroxetine Hcl	56	138	4118	680.74	14		28	80	369.88	2400	*
1386976009	Zaidi	Tazeen	Sanford	FL	12	Family Practice	S	Paroxetine Hcl	Paroxetine Hcl	12	36	1080	383.43			12	36	383.43	1080	*
1386977387	Kapacinskas	Maryann	Davenport	IA	19	Nurse Practitioner	S	Paroxetine Hcl	Paroxetine Hcl	114	144.9	4248	2582.44	13		27	33.5	337.12	1002	*
1386979664	Roberts	Terra	Fordsville	KY	21	Nurse Practitioner	S	Paroxetine Hcl	Paroxetine Hcl	53	75	2250	391.03			28	42	176.14	1260	*
1386980837	Cox	Stacey	Holly Springs	GA	13	Nurse Practitioner	S	Paroxetine Hcl	Paroxetine Hcl	24	66	1980	633.3		#					*
1386981413	Beals	Karin	Owasso	OK	40	Nurse Practitioner	S	Paroxetine Hcl	Paroxetine Hcl	14	34	1004	141.41			14	34	141.41	1004	*
1386985869	Nelson	Travis	Tulsa	OK	40	Family Practice	S	Paroxetine Hcl	Paroxetine Hcl	25	51	1530	415.77			25	51	415.77	1530	*
1386986420	Parker	Justine	Florence	OR	41	Family Practice	S	Paroxetine Hcl	Paroxetine Hcl	26	75.6	2269	473.2			26	75.6	473.2	2269	*
1386986545	Bolyard	Bennett	Springfield	MO	29	Internal Medicine	S	Paroxetine Hcl	Paroxetine Hcl	47	73	2190	375.44		#					*
1386987071	Flores	Kayla	West Allis	WI	55	Family Practice	S	Paroxetine Hcl	Paroxetine Hcl	16	30	874	411.58		#					*
1386988467	Crager	Christina	Grayson	KY	21	Physician Assistant	S	Paroxetine Hcl	Paroxetine Hcl	11	21	630	78.63		*					*
1386991099	Foster	Rhiannon	Endwell	NY	36	Nurse Practitioner	S	Paroxetine Hcl	Paroxetine Hcl	20	53	1590	431.88			20	53	431.88	1590	*
1386991412	Lawal	Olawunmi	Aberdeen	SD	46	Internal Medicine	S	Paroxetine Hcl	Paroxetine Hcl	12	27	810	295.2		#					*
1386994812	Fonge	Felix	Hinsdale	IL	17	Nurse Practitioner	S	Paroxetine Hcl	Paroxetine Hcl	135	135	1907	1134.27			135	135	1134.27	1907	*
1386994994	Sweeney	Maureen	Cleveland	OH	39	Nurse Practitioner	S	Paroxetine Hcl	Paroxetine Hcl	32	34	1020	582.32			0	0	0	0	#
1386995165	Copeland	Anne	Weirton	WV	54	Nurse Practitioner	S	Paroxetine Hcl	Paroxetine Hcl	12	12	360	52.76			0	0	0	0	#
1386996080	Klostermann	Isaac	Montrose	CO	8	Physician Assistant	S	Paroxetine Hcl	Paroxetine Hcl	15	23	690	64.69		*					*
1386996858	Vichunas	Nicole	Saint Clair Shores	MI	26	Physician Assistant	S	Paroxetine Hcl	Paroxetine Hcl	43	77	2310	419.04	14		21	35	229.33	1050	*
1386997021	Borrego	Lyan	Hialeah	FL	12	Nurse Practitioner	S	Paroxetine Hcl	Paroxetine Hcl	48	132	3960	436.4	15		48	132	436.4	3960		15
1386998227	Gonzales	Rommel	Los Angeles	CA	6	Internal Medicine	S	Paroxetine Hcl	Paroxetine Hcl	18	23	690	132.98			18	23	132.98	690	*
1396001517	Stevens	Jennifer	Silverton	OR	41	Nurse Practitioner	S	Paroxetine Hcl	Paroxetine Hcl	30	68	2004	815.68		#					*
1396001624	Cherian	Jincy	Hyde Park	NY	36	Family Practice	S	Paroxetine Hcl	Paroxetine Hcl	11	21	630	214.76		*					*
1396002150	Crawford	Amelia	Greenville	SC	45	Physician Assistant	S	Paroxetine Hcl	Paroxetine Hcl	17	47	1410	372.18		*					*
1396003661	Wilkin	Allison	Birmingham	AL	1	Internal Medicine	S	Paroxetine Hcl	Paroxetine Hcl	36	57.5	1726	383.51		#					*
1396003760	Campisi	Pamela	Vero Beach	FL	12	Nurse Practitioner	S	Paroxetine Hcl	Paroxetine Hcl	28	56	1680	467.35			11	31	301.77	930	*
1396004222	Jundt	Brian	Omaha	NE	31	Family Practice	S	Paroxetine Hcl	Paroxetine Hcl	30	52	1534	805.7		*					*
1396006607	Travnik	Lydia	Erie	PA	42	Family Practice	S	Paroxetine Hcl	Paroxetine Hcl	20	42	1260	43.76		#					*
1396006771	Lapoint	Merilee	Rice Lake	WI	55	Nurse Practitioner	S	Paroxetine Cr	Paroxetine Hcl	12	12	360	1390.63			12	12	1390.63	360	*
1396006771	Lapoint	Merilee	Rice Lake	WI	55	Nurse Practitioner	S	Paroxetine Hcl	Paroxetine Hcl	13	17	490	57.29			13	17	57.29	490	*
1396008595	Meier	Victor	Glendale	CA	6	Family Practice	S	Paroxetine Hcl	Paroxetine Hcl	18	41.6	1241	356.33		#					*
1396009122	Jacob	John	Sarasota	FL	12	Family Practice	S	Paroxetine Hcl	Paroxetine Hcl	42	106	3165	576.03	11		42	106	576.03	3165		11
1396009536	Scalia	Margaret	Ridgefield	CT	9	Nurse Practitioner	S	Paroxetine Hcl	Paroxetine Hcl	66	92	2720	905.81			51	69	669.39	2070	*
1396010658	Hernandez Tellez	Lorena	Hickory	NC	37	Internal Medicine	S	Paroxetine Hcl	Paroxetine Hcl	21	45	1350	308.48		#					*
1396010690	Doguet	Sara	Youngsville	LA	22	Family Practice	S	Paroxetine Hcl	Paroxetine Hcl	22	34	1020	217.38		*					*
1396010732	Stein	Joshua	New York	NY	36	Psychiatry	S	Paroxetine Hcl	Paroxetine Hcl	18	20	600	233.04		*					*
1396010799	Frost	Shawna	Farmington	NM	35	Nurse Practitioner	S	Paroxetine Hcl	Paroxetine Hcl	11	27	810	153.62		*					*
1396011722	Bennett	Justin	Alcoa	TN	47	Family Practice	S	Paroxetine Hcl	Paroxetine Hcl	107	206.2	6074	1473.37	19		93	180.2	1003.44	5308	#
1396012399	Powers	Patricia	Greenbrier	TN	47	Nurse Practitioner	S	Paroxetine Hcl	Paroxetine Hcl	35	62.8	1860	344.81		#					*
1396015772	Moore	Virginia	Kill Devil Hills	NC	37	Physician Assistant	S	Paroxetine Hcl	Paroxetine Hcl	15	23	690	179.93			15	23	179.93	690	*
1396016044	Pagan	Juan	Palmetto Bay	FL	12	Psychiatry	S	Paroxetine Hcl	Paroxetine Hcl	16	16	480	93.87		*					*
1396018404	Monroe	Summer	Vero Beach	FL	12	Nurse Practitioner	S	Paroxetine Hcl	Paroxetine Hcl	25	75	2250	268.63		#					*
1396023180	Maine	Kathyron	Hornell	NY	36	Nurse Practitioner	S	Paroxetine Hcl	Paroxetine Hcl	21	47	1410	358.46			21	47	358.46	1410	*
1396024337	Ramos Garcia	Raquel	Tulare	CA	6	Internal Medicine	S	Paroxetine Hcl	Paroxetine Hcl	16	40	1200	180.19		#					*
1396024741	Boiangiu	Adriana-Maria	Tucson	AZ	4	Psychiatry	S	Paroxetine Hcl	Paroxetine Hcl	110	210	6285	2124.27	20		95	167	1784.75	4995	#
1396025961	Burch	Marguerite	Louisville	KY	21	Nurse Practitioner	S	Paroxetine Hcl	Paroxetine Hcl	18	28	840	212.59			0	0	0	0	#
1396026480	Polonia	Chelsa	Johnstown	PA	42	Physician Assistant	S	Paroxetine Hcl	Paroxetine Hcl	82	88	2518	875.15	16		24	28	268.24	835	*
1396029690	Witham	Lena	Bangor	ME	23	Physician Assistant	S	Paroxetine Hcl	Paroxetine Hcl	13	13	364	270.11			13	13	270.11	364	*
1396031027	Shoaf	Thomas	Richardson	TX	48	Psychiatry	S	Paroxetine Hcl	Paroxetine Hcl	32	38	1140	257.04			19	25	146.06	750	*
1396031464	Dickerson	Amanda	Las Vegas	NV	32	Nurse Practitioner	S	Paroxetine Hcl	Paroxetine Hcl	11	32.7	980	396.61		*					*
1396032017	Carden	Kelly	Logansport	IN	18	Nurse Practitioner	S	Paroxetine Hcl	Paroxetine Hcl	18	26	780	208.46		#					*
1396032389	Martin Montero	Juana	Miami	FL	12	General Practice	T	Paroxetine Hcl	Paroxetine Hcl	54	71	2130	639.11	19		54	71	639.11	2130		19
1396032975	Flanagan	Chantal	Encinitas	CA	6	Nurse Practitioner	S	Paroxetine Hcl	Paroxetine Hcl	25	25	363	114.82			0	0	0	0	#
1396033072	Carpenter	Dustin	Mound City	MO	29	Family Practice	S	Paroxetine Hcl	Paroxetine Hcl	12	20	600	113.72			12	20	113.72	600	*
1396033619	Hopper	Lori	Mineral Wells	TX	48	Nurse Practitioner	S	Paroxetine Hcl	Paroxetine Hcl	26	46	1380	516.62			26	46	516.62	1380	*
1396034211	Balasta	Marguerite	Philadelphia	PA	42	Hospitalist	S	Paroxetine Hcl	Paroxetine Hcl	13	39	1170	239.49			13	39	239.49	1170	*
1396034526	Winfrey	Gary	Clermont	FL	12	Family Practice	S	Paroxetine Hcl	Paroxetine Hcl	23	63	1890	428.64			23	63	428.64	1890	*
1396035218	Dudziak	Christina	West Seneca	NY	36	Nurse Practitioner	S	Paroxetine Hcl	Paroxetine Hcl	51	75	2250	601.5		#					*
1396037172	Gleason	Shawna	Marquette	MI	26	Family Practice	S	Paroxetine Hcl	Paroxetine Hcl	11	23	626	107.06		*					*
1396037446	Lamp	Kimberly	York	PA	42	Family Practice	S	Paroxetine Hcl	Paroxetine Hcl	17	23	644	205.57		*					*
1396037685	Guillaume	Diana	Chicago	IL	17	Nurse Practitioner	S	Paroxetine Hcl	Paroxetine Hcl	32	82	2460	439.62			32	82	439.62	2460	*
1396038089	Hoffman	Matthew	Saint Paul	MN	27	Family Practice	S	Paroxetine Hcl	Paroxetine Hcl	14	39	1170	264.56		*					*
1396038832	Burch	Steven	Indianapolis	IN	18	Family Practice	S	Paroxetine Hcl	Paroxetine Hcl	16	48	1440	196.72		*					*
1396038832	Burch	Steven	Indianapolis	IN	18	Family Practice	S	Paroxetine Mesylate	Paroxetine Mesylate	12	12	360	1414.84			0	0	0	0	#
1396038972	Orow	Nicholas	Bay City	MI	26	Family Practice	S	Paroxetine Hcl	Paroxetine Hcl	20	24.2	636	243.04		#					*
1396039103	Capone	Jesse	Columbus	OH	39	Family Practice	S	Paroxetine Hcl	Paroxetine Hcl	14	40	1196	237.24		*					*
1396039798	Lea	Syerra	Phoenix	AZ	4	Family Practice	S	Paroxetine Hcl	Paroxetine Hcl	31	67	2010	603.46		#					*
1396040234	Kabaservice	Marah	Morristown	TN	47	Nurse Practitioner	S	Paroxetine Hcl	Paroxetine Hcl	149	219.1	6572	1980.44	28		57	69	512.66	2070	*
1396045274	Seckman	Jason	Zanesville	OH	39	Nurse Practitioner	S	Paroxetine Hcl	Paroxetine Hcl	53	95	2817	831.87			0	0	0	0	#
1396046561	Troy	Melissa	Norman	OK	40	Nurse Practitioner	S	Paroxetine Hcl	Paroxetine Hcl	83	95	2820	686.64	14		46	56	282.5	1680	*
1396051637	Bethoney	Justin	Bend	OR	41	Nurse Practitioner	S	Paroxetine Hcl	Paroxetine Hcl	30	30.6	914	236.68			0	0	0	0	#
1396052460	Sharmeen	Sabina	Secane	PA	42	Internal Medicine	S	Paroxetine Hcl	Paroxetine Hcl	14	34	1020	140.42		*					*
1396055026	Beyder	Bianca	Gastonia	NC	37	Physician Assistant	S	Paroxetine Hcl	Paroxetine Hcl	14	42	1260	219.44			14	42	219.44	1260	*
1396055265	Davis	Rhonda	Millsboro	DE	10	Nurse Practitioner	S	Paroxetine Hcl	Paroxetine Hcl	11	23	690	382.35		*					*
1396056065	Jamil	Imran	Jersey City	NJ	34	Psychiatry	S	Paroxetine Hcl	Paroxetine Hcl	63	75	2250	433.45	15		38	45	315	1350	*
1396056396	Newman	Susan	Grand Island	NE	31	Family Practice	S	Paroxetine Hcl	Paroxetine Hcl	22	42	1260	297.1		#					*
1396056552	Cote	Daniel	Marquette	MI	26	Psychiatry	S	Paroxetine Hcl	Paroxetine Hcl	66	66.5	1868	467.59			11	11	53.99	330	*
1396056594	Steinacker	Sarah	East Lansing	MI	26	Psychiatry	S	Paroxetine Hcl	Paroxetine Hcl	57	61.1	1756	879.83		*					*
1396057337	Conklin	Wendi	Avon Park	FL	12	Nurse Practitioner	S	Paroxetine Hcl	Paroxetine Hcl	13	13	373	218.05		#					*
1396058210	Ransmeier	Peter	Concord	NH	33	Family Practice	S	Paroxetine Hcl	Paroxetine Hcl	14	36	1080	156.86		#					*
1396059325	Rakers	Coleen	Pana	IL	17	Nurse Practitioner	S	Paroxetine Hcl	Paroxetine Hcl	11	17	510	60.21			11	17	60.21	510	*
1396060174	Ahmadi-Davis	Shirrin	Tampa	FL	12	Psychiatry	S	Paroxetine Hcl	Paroxetine Hcl	105	147	4380	1569.97	15		32	38	359.1	1140	*
1396060281	Rogers	Peter	Rogers	MN	27	Internal Medicine	S	Paroxetine Hcl	Paroxetine Hcl	16	40.5	1200	723.77			16	40.5	723.77	1200	*
1396060539	Cowdrey	Carmela	Goshen	IN	18	Psychiatry	S	Paroxetine Hcl	Paroxetine Hcl	13	25	733	151.37			13	25	151.37	733	*
1396061388	Waggoner	Lynda	Lawrenceville	GA	13	Nurse Practitioner	S	Paroxetine Hcl	Paroxetine Hcl	17	25	750	385.39		*					*
1396062279	Hu	Gloria	Los Alamitos	CA	6	Family Practice	S	Paroxetine Hcl	Paroxetine Hcl	26	76	2280	516.18		#					*
1396062857	Berghaus	Kim	Shepherdsville	KY	21	Nurse Practitioner	S	Paroxetine Hcl	Paroxetine Hcl	40	84	2520	412			25	61	293.74	1830	*
1396063368	Smith	Nicole	Cochran	GA	13	Nurse Practitioner	S	Paroxetine Hcl	Paroxetine Hcl	19	31	930	123.95		#					*
1396064390	Htun	Khin	Upland	CA	6	Family Practice	S	Paroxetine Hcl	Paroxetine Hcl	14	18	540	381.78			14	18	381.78	540	*
1396065330	Mendez-Clay	Rossana	Miami	FL	12	Nurse Practitioner	S	Paroxetine Hcl	Paroxetine Hcl	23	35	1041	169.02			23	35	169.02	1041	*
1396066692	Singzon	Lea Angela	Clarksburg	WV	54	Family Practice	S	Paroxetine Hcl	Paroxetine Hcl	11	25	750	68.98			11	25	68.98	750	*
1396067393	Everett	Miranda	Mountain Mesa	CA	6	Physician Assistant	S	Paroxetine Hcl	Paroxetine Hcl	23	53	1590	398.52		*					*
1396068870	Vayani	Radhika	Fort Worth	TX	48	Internal Medicine	S	Paroxetine Hcl	Paroxetine Hcl	11	19.4	582	168.99			11	19.4	168.99	582	*
1396069050	Sharma	Sidharth	San Ramon	CA	6	Psychiatry & Neurology	T	Paroxetine Hcl	Paroxetine Hcl	11	27	810	264.93		*					*
1396070629	Brown	Lisa	Porterville	CA	6	Nurse Practitioner	S	Paroxetine Hcl	Paroxetine Hcl	13	27	810	119.27		#					*
1396071015	Chance	Vivian	Carroll	IA	19	Nurse Practitioner	S	Paroxetine Hcl	Paroxetine Hcl	25	49	1415	343.69			25	49	343.69	1415	*
1396075487	Daas	Raid	Muncie	IN	18	Internal Medicine	S	Paroxetine Hcl	Paroxetine Hcl	11	11	247	145.45			11	11	145.45	247	*
1396076006	Zaide	Glenn	Lakeland	FL	12	Internal Medicine	S	Paroxetine Hcl	Paroxetine Hcl	26	62	1816	336.53		#					*
1396078143	Camacho-Acevedo	Roberto	Houston	TX	48	Internal Medicine	S	Paroxetine Hcl	Paroxetine Hcl	41	41	958	433.64			41	41	433.64	958	*
1396078549	Izediuno	Vincent	Winston Salem	NC	37	Psychiatry	S	Paroxetine Hcl	Paroxetine Hcl	17	31	930	283.9		#					*
1396079075	Aguirre	Marisa	Laredo	TX	48	Family Practice	S	Paroxetine Hcl	Paroxetine Hcl	22	36	1080	141.7			22	36	141.7	1080	*
1396080024	Wilcox	Rose	Fort Wayne	IN	18	Nurse Practitioner	S	Paroxetine Hcl	Paroxetine Hcl	32	32	960	413.18			32	32	413.18	960	*
1396081964	Blech	David	Cleveland Heights	OH	39	Nurse Practitioner	S	Paroxetine Hcl	Paroxetine Hcl	12	12	360	33.21			0	0	0	0	#
1396083531	Hanshaw	Joni	Fairfield	IA	19	Nurse Practitioner	S	Paroxetine Hcl	Paroxetine Hcl	17	43	1290	167.79			17	43	167.79	1290	*
1396087177	Klapchar	Amanda	Akron	OH	39	Psychiatry	S	Paroxetine Hcl	Paroxetine Hcl	34	62	1843	725.67		#					*
1396090411	Giterman	Igor	Staten Island	NY	36	Family Practice	S	Paroxetine Hcl	Paroxetine Hcl	18	54	1620	413.6		#					*
1396092201	Hertford	Jo Ann	Keene	NH	33	Family Practice	S	Paroxetine Hcl	Paroxetine Hcl	44	104	3120	868.74	11		31	75	679.73	2250	*
1396094413	Crespi	Craig	Coral Springs	FL	12	Psychiatry	S	Paroxetine Hcl	Paroxetine Hcl	79	114	3393	666.86	12		41	58	373.48	1713	*
1396096194	Barkley	Carlene	Columbia	PA	42	Nurse Practitioner	S	Paroxetine Hcl	Paroxetine Hcl	20	44	1320	273.96		#					*
1396097176	Juarez	Carolina	Eagle Pass	TX	48	Physician Assistant	S	Paroxetine Hcl	Paroxetine Hcl	15	33	990	228.56		#					*
1396098455	Fauth	Jamie	Rochester	NY	36	Nurse Practitioner	S	Paroxetine Hcl	Paroxetine Hcl	13	15	444	164.12		*					*
1396102273	Zuber	Heidi	Bryan	OH	39	Nurse Practitioner	S	Paroxetine Hcl	Paroxetine Hcl	12	36	1080	181.71		*					*
1396103123	Clinkscales	Kimberli	Pell City	AL	1	Nurse Practitioner	S	Paroxetine Hcl	Paroxetine Hcl	35	73	2190	412.32	12		19	43	255.69	1290	*
1396106456	Smith	David	Brookhaven	MS	28	Nurse Practitioner	S	Paroxetine Hcl	Paroxetine Hcl	17	18	540	134.29		*					*
1396106928	Finnegan	Jordan	Fruitland	ID	16	Physician Assistant	S	Paroxetine Hcl	Paroxetine Hcl	19	33.7	1010	535.4			19	33.7	535.4	1010	*
1396108205	Norell	Ana	Hastings	MN	27	Family Practice	S	Paroxetine Hcl	Paroxetine Hcl	23	61	1830	362.29			23	61	362.29	1830	*
1396108437	Mach	Britney	Alexandria	MN	27	Physician Assistant	S	Paroxetine Hcl	Paroxetine Hcl	11	33	990	127.95		*					*
1396108478	Brown	Nicole	Cincinnati	OH	39	Nurse Practitioner	S	Paroxetine Hcl	Paroxetine Hcl	12	12	345	105.54			12	12	105.54	345	*
1396108676	Prokop	John	Belpre	OH	39	Family Practice	S	Paroxetine Hcl	Paroxetine Hcl	14	28	840	146.17			14	28	146.17	840	*
1396110318	Kroese	Jane	Sioux Falls	SD	46	Nurse Practitioner	S	Paroxetine Hcl	Paroxetine Hcl	28	58	1732	498.98			28	58	498.98	1732	*
1396113296	Barham	Ashley	Clayton	NC	37	Nurse Practitioner	S	Paroxetine Hcl	Paroxetine Hcl	12	14	420	52.81			12	14	52.81	420	*
1396119046	Salter	Rachele	Littleton	CO	8	Nurse Practitioner	S	Paroxetine Hcl	Paroxetine Hcl	19	51	1490	542.21		#					*
1396120192	Belisle	Terry	Damascus	VA	51	Nurse Practitioner	S	Paroxetine Hcl	Paroxetine Hcl	18	45.5	1366	707.51			18	45.5	707.51	1366	*
1396122941	Mathew	Anna	Manheim	PA	42	Family Practice	S	Paroxetine Hcl	Paroxetine Hcl	25	69	2070	426.04			25	69	426.04	2070	*
1396123402	Dykes	Joseph	Summit	MS	28	Nurse Practitioner	S	Paroxetine Hcl	Paroxetine Hcl	18	26	780	85.33			18	26	85.33	780	*
1396123915	Myers	Sean	Kingman	AZ	4	Family Practice	S	Paroxetine Hcl	Paroxetine Hcl	17	43	1290	220.95		#					*
1396124079	Pollock	Suzanna	Blairsville	GA	13	Nurse Practitioner	S	Paroxetine Hcl	Paroxetine Hcl	16	36	1080	140.01			16	36	140.01	1080	*
1396124624	Harper	Nicholas	Indianapolis	IN	18	Family Practice	S	Paroxetine Hcl	Paroxetine Hcl	17	45.2	1357	163.37		#					*
1396126165	Kidd	Charles	Fayetteville	TN	47	Internal Medicine	S	Paroxetine Hcl	Paroxetine Hcl	17	41	1230	232.12		#					*
1396126710	Kocher	Lynniece	Evansville	IN	18	Family Practice	S	Paroxetine Hcl	Paroxetine Hcl	19	45	1350	274.61			19	45	274.61	1350	*
1396126983	Jenson	David	Prescott Valley	AZ	4	Nurse Practitioner	S	Paroxetine Hcl	Paroxetine Hcl	36	36	938	144.43		#					*
1396127569	Miller	Jack	Anderson	SC	45	Family Practice	S	Paroxetine Hcl	Paroxetine Hcl	50	76.2	2267	701.29			50	76.2	701.29	2267	*
1396127635	Lunt	Bryce	St George	UT	49	Family Practice	S	Paroxetine Hcl	Paroxetine Hcl	30	80	2383	918.75			30	80	918.75	2383	*
1396127684	Godwin	Christopher	Wichita Falls	TX	48	Family Practice	S	Paroxetine Hcl	Paroxetine Hcl	15	28	815	120.88		#					*
1396127742	Ventura-Morano	Katrina	Sierra Vista	AZ	4	Internal Medicine	S	Paroxetine Hcl	Paroxetine Hcl	25	58	1740	366.44		#					*
1396127890	Kuprien	Polina	Chicago	IL	17	Internal Medicine	S	Paroxetine Hcl	Paroxetine Hcl	18	42	1260	347.18		#					*
1396128112	Nunley	Samantha	Bluefield	WV	54	Nurse Practitioner	S	Paroxetine Hcl	Paroxetine Hcl	23	39	1170	367.99		*					*
1396129813	Cox	Jennifer	Dublin	GA	13	Nurse Practitioner	S	Paroxetine Hcl	Paroxetine Hcl	37	55	1650	534.85			17	27	281.93	810	*
1396130456	Nunez Pena	Aneudy	Saint Paul	MN	27	Family Practice	S	Paroxetine Hcl	Paroxetine Hcl	14	32	960	161		#					*
1396141974	Williams	John	Gainesville	GA	13	Physician Assistant	S	Paroxetine Hcl	Paroxetine Hcl	16	44	1320	280.21		#					*
1396144523	Olinger	August	Gretna	VA	51	Nurse Practitioner	S	Paroxetine Hcl	Paroxetine Hcl	12	24	720	172.22			12	24	172.22	720	*
1396146833	Hangora	Danish	Joliet	IL	17	Psychiatry & Neurology	T	Paroxetine Hcl	Paroxetine Hcl	48	50	1500	326.51			12	13	47.06	390	*
1396148235	Casto	Rhonda	Canton	OH	39	Nurse Practitioner	S	Paroxetine Hcl	Paroxetine Hcl	13	17	510	178.81			13	17	178.81	510	*
1396149951	Dietrich	Sarah	Covington	TN	47	Nurse Practitioner	S	Paroxetine Hcl	Paroxetine Hcl	40	51	1530	430.3			26	36	226.49	1080	*
1396150009	Pifer	Melissa	Wauseon	OH	39	Family Practice	S	Paroxetine Hcl	Paroxetine Hcl	21	47	1373	283.06		#					*
1396150603	Vitkus	Karen	East Syracuse	NY	36	Nurse Practitioner	S	Paroxetine Hcl	Paroxetine Hcl	22	46	1380	355.4			22	46	355.4	1380	*
1396151940	Haddock	Jamie	Elgin	OR	41	Nurse Practitioner	S	Paroxetine Hcl	Paroxetine Hcl	15	15	422	127.45			15	15	127.45	422	*
1396152187	Ryan	Brendan	Raynham	MA	25	Physician Assistant	S	Paroxetine Hcl	Paroxetine Hcl	21	33	967	156.58		#					*
1396153623	D'angelo	Karen	Marshfield	MA	25	Nurse Practitioner	S	Paroxetine Hcl	Paroxetine Hcl	21	39	1170	249.94		#					*
1396154050	Frampton	Seth	Lisbon	OH	39	Nurse Practitioner	S	Paroxetine Hcl	Paroxetine Hcl	19	27.1	814	303.31		*					*
1396154480	Hattori	Fumiko	Paducah	KY	21	Nurse Practitioner	S	Paroxetine Hcl	Paroxetine Hcl	192	260	7713	1687.93	41		41	45	241.85	1328	*
1396155545	Meints	Jason	Sandusky	MI	26	Psychiatry	S	Paroxetine Hcl	Paroxetine Hcl	20	20	576	114.07			0	0	0	0	#
1396155685	Marchevsky	Pablo	Royal Oaks	CA	6	Family Practice	S	Paroxetine Hcl	Paroxetine Hcl	11	11	330	94.15			11	11	94.15	330	*
1396156170	Saini	Rajesh	Stockton	CA	6	Nurse Practitioner	S	Paroxetine Hcl	Paroxetine Hcl	16	16	480	41.97			16	16	41.97	480	*
1396157194	Nguyen	Anthony	Mobile	AL	1	Family Practice	S	Paroxetine Hcl	Paroxetine Hcl	11	23	690	105.84		*					*
1396157376	Fusco	Anthony	Stonington	ME	23	Family Practice	S	Paroxetine Hcl	Paroxetine Hcl	34	72	2160	521.47			34	72	521.47	2160	*
1396157699	Kammerich	Brittany	Columbia	MO	29	Family Practice	S	Paroxetine Hcl	Paroxetine Hcl	19	31	930	216.64			19	31	216.64	930	*
1396159125	Miller	Daisy	Ontario	OR	41	Family Practice	S	Paroxetine Hcl	Paroxetine Hcl	11	33	990	201.49			11	33	201.49	990	*
1396159679	Williams	Christina	Houston	TX	48	Psychiatry	S	Paroxetine Hcl	Paroxetine Hcl	13	13	360	152.87		*					*
1396160966	Valenzuela	Laura	Oro Valley	AZ	4	Nurse Practitioner	S	Paroxetine Hcl	Paroxetine Hcl	19	27	810	215.06			19	27	215.06	810	*
1396162285	Grove	Kirsten	Berlin	WI	55	Family Practice	S	Paroxetine Hcl	Paroxetine Hcl	17	45.9	1376	541.76		*					*
1396162343	Hassell	Karen	Flint	MI	26	Nurse Practitioner	S	Paroxetine Hcl	Paroxetine Hcl	129	150.3	4414	1047.63	28		19	25	168.48	750	*
1396163499	Rosson	Thomas	Harrison	AR	5	Internal Medicine	S	Paroxetine Hcl	Paroxetine Hcl	51	73	2190	941.92			25	41	432.01	1230	*
1396163945	Pokkamthanam	Suneena	Bakersfield	CA	6	Physician Assistant	S	Paroxetine Hcl	Paroxetine Hcl	48	56	1680	312.55		*					*
1396164026	Rivett	Richard	Mars	PA	42	Family Practice	S	Paroxetine Hcl	Paroxetine Hcl	12	36	1080	213.87			12	36	213.87	1080	*
1396167011	Alpuerto	Marie	Lakewood	CA	6	Pharmacist	T	Paroxetine Hcl	Paroxetine Hcl	33	33	990	211.7		#					*
1396168068	Whitney	Sarah	Fort Morgan	CO	8	Nurse Practitioner	S	Paroxetine Hcl	Paroxetine Hcl	16	38	1140	224.46			16	38	224.46	1140	*
1396168167	Tint	Htay	Modesto	CA	6	Internal Medicine	S	Paroxetine Hcl	Paroxetine Hcl	27	49	1447	429.64			27	49	429.64	1447	*
1396168944	Chidi	George	Corona	CA	6	Internal Medicine	S	Paroxetine Hcl	Paroxetine Hcl	16	16	480	114.77		#					*
1396170346	Hawk	Kathleen	Springfield	MA	25	Nurse Practitioner	S	Paroxetine Hcl	Paroxetine Hcl	54	66	1903	866.75		*					*
1396171385	Charles	Edner	Waldorf	MD	24	Nurse Practitioner	S	Paroxetine Hcl	Paroxetine Hcl	18	29	870	120.87		*					*
1396172631	Preston	Raigina	Mckinney	TX	48	Nurse Practitioner	S	Paroxetine Hcl	Paroxetine Hcl	16	40	1200	170.93		*					*
1396176533	Martinez	Ian	Somerville	NJ	34	Family Practice	S	Paroxetine Hcl	Paroxetine Hcl	31	41	1230	195.18		#					*
1396177333	Flaim	Donna	Welch	WV	54	Physician Assistant	S	Paroxetine Hcl	Paroxetine Hcl	32	44	1320	154.26	11	#					*
1396177713	Bumanglag	Leila Olivia	Norfolk	VA	51	Internal Medicine	S	Paroxetine Hcl	Paroxetine Hcl	18	52	1560	481.41		*					*
1396179834	Gallagher	Christine	Stroudsburg	PA	42	Nurse Practitioner	S	Paroxetine Hcl	Paroxetine Hcl	38	38.2	1051	492.94		#					*
1396180337	Vanocker	Randi	Greenville	MI	26	Family Practice	S	Paroxetine Hcl	Paroxetine Hcl	19	57	1710	314.27		#					*
1396180899	Dar	Sonia	Rochester	NY	36	Family Practice	S	Paroxetine Hcl	Paroxetine Hcl	31	64.5	1935	343.52		#					*
1396180956	Reha	Cole	Pender	NE	31	Family Practice	S	Paroxetine Hcl	Paroxetine Hcl	21	30	855	211.7		#					*
1396181251	Diaz	Tania	Arden	NC	37	Internal Medicine	S	Paroxetine Hcl	Paroxetine Hcl	11	29	870	189.09		*					*
1396182119	Napier	Carol	Manchester	KY	21	Nurse Practitioner	S	Paroxetine Hcl	Paroxetine Hcl	43	65	1950	286.41			12	30	134.12	900	*
1396182796	Donegan-Tartell	Caitlin	Watertown	NY	36	Family Practice	S	Paroxetine Hcl	Paroxetine Hcl	29	49	1470	320.45			29	49	320.45	1470	*
1396182879	Chappell	Monica	Atlanta	GA	13	Family Practice	S	Paroxetine Hcl	Paroxetine Hcl	22	50	1500	314.01			22	50	314.01	1500	*
1396184040	Sinclair	Richard	Mobile	AL	1	Psychiatry	S	Paroxetine Hcl	Paroxetine Hcl	30	38	1140	275.31			17	25	198.1	750	*
1396184222	Moore	Amber	Newport	TN	47	Nurse Practitioner	S	Paroxetine Hcl	Paroxetine Hcl	17	27	810	195.76			17	27	195.76	810	*
1396184255	Lopez	Mary	Gray	KY	21	Nurse Practitioner	S	Paroxetine Hcl	Paroxetine Hcl	50	76	2280	457.69			26	42	179.15	1260	*
1396184297	Kilmer	John	Clarkston	MI	26	Family Practice	S	Paroxetine Hcl	Paroxetine Hcl	14	40	1200	371.54		#					*
1396184537	Lipscomb	Neva	Baton Rouge	LA	22	Nurse Practitioner	S	Paroxetine Hcl	Paroxetine Hcl	12	26	780	147.8		*					*
1396184784	Espina	Luis	Ridgefield	NJ	34	Family Practice	S	Paroxetine Hcl	Paroxetine Hcl	33	73	2190	466.25		#					*
1396185567	Emelumba	Jude	Trenton	NJ	34	Nurse Practitioner	S	Paroxetine Er	Paroxetine Hcl	19	20	600	1725.15		*					*
1396185567	Emelumba	Jude	Trenton	NJ	34	Nurse Practitioner	S	Paroxetine Hcl	Paroxetine Hcl	117	120	3582	694.87	21		70	72	389.52	2142	*
1396185658	Kiker	Tammy	Sylvania	OH	39	Nurse Practitioner	S	Paroxetine Hcl	Paroxetine Hcl	14	26	780	145.43			14	26	145.43	780	*
1396185716	Mccormick	Tasha	Hyden	KY	21	Nurse Practitioner	S	Paroxetine Hcl	Paroxetine Hcl	15	21	630	74.98		*					*
1396185922	Barbosa Rivera	Norma	Margate	FL	12	Internal Medicine	S	Paroxetine Hcl	Paroxetine Hcl	19	57	1710	162.45		*					*
1396185971	Nowak	Heidi	Buffalo	NY	36	Nurse Practitioner	S	Paroxetine Hcl	Paroxetine Hcl	19	29	848	121.38			19	29	121.38	848	*
1396186136	Hoefling	Joey	Ida Grove	IA	19	Nurse Practitioner	S	Paroxetine Hcl	Paroxetine Hcl	45	71	1938	465.48			28	42	357.77	1068	*
1396186433	Azad	Najiib	Far Rockaway	NY	36	Family Practice	S	Paroxetine Hcl	Paroxetine Hcl	11	11	330	246.57			11	11	246.57	330	*
1396186482	Belgard	Jamie	Alexandria	LA	22	Nurse Practitioner	S	Paroxetine Hcl	Paroxetine Hcl	16	18	540	116.64		#					*
1396187027	Daniell	Shane	Kingsport	TN	47	Physician Assistant	S	Paroxetine Hcl	Paroxetine Hcl	11	33	990	244.49		*					*
1396188348	Ramadani	Sarah	Pleasant Prairie	WI	55	Family Practice	S	Paroxetine Hcl	Paroxetine Hcl	15	43	1290	160.48			15	43	160.48	1290	*
1396188629	Corniello	Amanda	Cleveland	OH	39	Nurse Practitioner	S	Paroxetine Hcl	Paroxetine Hcl	25	43	1290	291.69	11	#					*
1396189221	English	Taylor	Danville	PA	42	Family Practice	S	Paroxetine Hcl	Paroxetine Hcl	13	29	870	147.86		*					*
1396189718	Bazzi	Hanan	Bryan	OH	39	Obstetrics & Gynecology	S	Paroxetine Hcl	Paroxetine Hcl	11	11	330	32.3			0	0	0	0	#
1396190450	Carpenter	Joshua	Buffalo	NY	36	Physician Assistant	S	Paroxetine Hcl	Paroxetine Hcl	28	42	1260	291.34		#					*
1396191698	Tadepalli	Geeta	Mountain Home	TN	47	Psychiatry	S	Paroxetine Hcl	Paroxetine Hcl	11	15	450	74.8		*					*
1396191995	Chang	Annie	Ventura	CA	6	Family Practice	S	Paroxetine Hcl	Paroxetine Hcl	13	13	390	55.88			0	0	0	0	#
1396192340	Cameron	Katie	Decatur	AL	1	Nurse Practitioner	S	Paroxetine Hcl	Paroxetine Hcl	13	13	382	54.25			13	13	54.25	382	*
1396192738	Bashiruddin	Sarah	Westfield	MA	25	Internal Medicine	S	Paroxetine Hcl	Paroxetine Hcl	11	13	390	51.03			11	13	51.03	390	*
1396196150	Schoenfuss	Amanda	Wausau	WI	55	Family Practice	S	Paroxetine Hcl	Paroxetine Hcl	22	35.2	1057	170.03			22	35.2	170.03	1057	*
1396198081	Liguori	Christopher	Porterville	CA	6	Physician Assistant	S	Paroxetine Hcl	Paroxetine Hcl	20	24	720	124.05		*					*
1396198669	Feldschau	Justin	Nederland	TX	48	Nurse Practitioner	S	Paroxetine Hcl	Paroxetine Hcl	12	33.8	990	171.22		*					*
1396199154	Trentham	Jessica	Sevierville	TN	47	Nurse Practitioner	S	Paroxetine Hcl	Paroxetine Hcl	23	55	1650	423.16		*					*
1396199162	Ehlbeck	Kathleen	Freeport	IL	17	Family Practice	S	Paroxetine Hcl	Paroxetine Hcl	17	47	1410	331.21			17	47	331.21	1410	*
1396202628	Chance	Steffani	Monroe	LA	22	Nurse Practitioner	S	Paroxetine Hcl	Paroxetine Hcl	28	30	898	281.78		#					*
1396202792	Greenwell	Lisa	Warrenton	MO	29	Nurse Practitioner	S	Paroxetine Hcl	Paroxetine Hcl	11	11	330	21.14			11	11	21.14	330	*
1396203584	Patterson	Luanne	Buffalo	NY	36	Nurse Practitioner	S	Paroxetine Hcl	Paroxetine Hcl	12	12	360	53.69		*					*
1396204707	Thermos	Emily	Brewer	ME	23	Nurse Practitioner	S	Paroxetine Hcl	Paroxetine Hcl	14	40	1190	126.16		*					*
1396208310	Beer	Cody	Pekin	IL	17	Family Practice	S	Paroxetine Hcl	Paroxetine Hcl	13	17	414	83.96		#					*
1396209250	Clayton	Hattie	Greensboro	NC	37	Nurse Practitioner	S	Paroxetine Hcl	Paroxetine Hcl	20	20	590	380.39			20	20	380.39	590	*
1396212015	Castro-Jimenez	Maria	Spencerport	NY	36	Nurse Practitioner	S	Paroxetine Hcl	Paroxetine Hcl	18	54	1620	589.76		#					*
1396212908	Juarez	Kristal	Socorro	TX	48	Nurse Practitioner	S	Paroxetine Hcl	Paroxetine Hcl	17	27	810	155.79		#					*
1396216826	O'dell	Colden	Columbus	NC	37	Nurse Practitioner	S	Paroxetine Hcl	Paroxetine Hcl	13	35	1050	233.58			13	35	233.58	1050	*
1396217634	Morrow	Jessica	North Little Rock	AR	5	Nurse Practitioner	S	Paroxetine Hcl	Paroxetine Hcl	14	18	540	60.05			14	18	60.05	540	*
1396219861	Borchers	Olivia	Belding	MI	26	Physician Assistant	S	Paroxetine Hcl	Paroxetine Hcl	13	15	450	112.65		*					*
1396220646	Berretta	Shayna	Patchogue	NY	36	Physician Assistant	S	Paroxetine Hcl	Paroxetine Hcl	12	36	1080	458.26			12	36	458.26	1080	*
1396221362	Kielas	Alicia	Canon City	CO	8	Nurse Practitioner	S	Paroxetine Hcl	Paroxetine Hcl	25	57	1710	422.41		#					*
1396222568	Bales	Katelyn	Chattanooga	TN	47	Nurse Practitioner	S	Paroxetine Hcl	Paroxetine Hcl	16	38	1140	216.22			16	38	216.22	1140	*
1396229100	Comas	Jose	Kissimmee	FL	12	Nurse Practitioner	S	Paroxetine Hcl	Paroxetine Hcl	29	62	1855	498.15	15		17	35	267.59	1045	*
1396229407	Metzler	Ashley	Rochester	NY	36	Physician Assistant	S	Paroxetine Hcl	Paroxetine Hcl	16	16	461	122.13		#					*
1396231247	Braden	Nathan	Toledo	OH	39	Nurse Practitioner	S	Paroxetine Hcl	Paroxetine Hcl	14	14	420	122.2		*					*
1396235289	Hickman	Jessica	Rosenberg	TX	48	Nurse Practitioner	S	Paroxetine Hcl	Paroxetine Hcl	90	137.7	4114	1278.63	20		44	76	591.24	2262	*
1396237640	Riutta	Troy	Glendale	AZ	4	Nurse Practitioner	S	Paroxetine Hcl	Paroxetine Hcl	48	58	1723	871.32			34	40	445.75	1183	*
1396246914	Campbell	Patrice	Conroe	TX	48	Nurse Practitioner	S	Paroxetine Hcl	Paroxetine Hcl	12	34	1020	144.01		*					*
1396248464	Jones	Amber	Pontiac	IL	17	Nurse Practitioner	S	Paroxetine Hcl	Paroxetine Hcl	14	42	1260	311.36		*					*
1396250254	Hines	Dana	Concord	NC	37	Nurse Practitioner	S	Paroxetine Hcl	Paroxetine Hcl	13	13	360	191.22			13	13	191.22	360	*
1396255865	Gessler	Tonya	Akron	OH	39	Nurse Practitioner	S	Paroxetine Hcl	Paroxetine Hcl	48	58	1726	517.62		*					*
1396264511	Buchholz	Joshua	Grove City	PA	42	Physician Assistant	S	Paroxetine Hcl	Paroxetine Hcl	11	15	435	21.42			11	15	21.42	435	*
1396265385	Dennis	Shelinda	Carson City	NV	32	Nurse Practitioner	S	Paroxetine Hcl	Paroxetine Hcl	13	29	870	53.36		*					*
1396265427	Craig	William	Deridder	LA	22	Nurse Practitioner	S	Paroxetine Hcl	Paroxetine Hcl	18	18	521	142.74		*					*
1396268058	Campbell	Daniel	Jacksonville	FL	12	Physician Assistant	S	Paroxetine Hcl	Paroxetine Hcl	14	38	1140	144.44			14	38	144.44	1140	*
1396268918	Augustine	Johnathan	Alexandria	LA	22	Nurse Practitioner	S	Paroxetine Hcl	Paroxetine Hcl	26	28	840	105.27		*					*
1396269700	Mavis	Amanda	Springfield	IL	17	Nurse Practitioner	S	Paroxetine Hcl	Paroxetine Hcl	20	36	1080	287.27			20	36	287.27	1080	*
1396270542	Schiltz	Carmen	Lancaster	CA	6	Nurse Practitioner	S	Paroxetine Hcl	Paroxetine Hcl	13	37	1110	332.1			13	37	332.1	1110	*
1396271938	Baptiste	Mark	Philadelphia	PA	42	Student in an Organized Health Care Education/Training Program	T	Paroxetine Hcl	Paroxetine Hcl	21	45	1350	544.32		#					*
1396272233	Jorgensen	Shea	Iowa City	IA	19	Psychiatry & Neurology	T	Paroxetine Hcl	Paroxetine Hcl	13	13.2	379	128.83			0	0	0	0	#
1396273520	Buskirk	Sheena	Cumberland	MD	24	Family Practice	S	Paroxetine Hcl	Paroxetine Hcl	15	21	630	101.64		*					*
1396275871	Simpson	Jennifer	Canon City	CO	8	Nurse Practitioner	S	Paroxetine Hcl	Paroxetine Hcl	12	36	1080	166.69			12	36	166.69	1080	*
1396276572	Evans	Carole	Blue Ash	OH	39	Nurse Practitioner	S	Paroxetine Hcl	Paroxetine Hcl	105	216.6	6421	1384.28	37	#					#
1396278198	Free	James	Largo	FL	12	Student in an Organized Health Care Education/Training Program	T	Paroxetine Hcl	Paroxetine Hcl	16	28	840	245.43		*					*
1396279378	Nickel	Cooper	Lawrence	KS	20	Family Practice	S	Paroxetine Hcl	Paroxetine Hcl	11	13	390	73.89			11	13	73.89	390	*
1396280137	Johnson	Barbie	Newberry	SC	45	Nurse Practitioner	S	Paroxetine Hcl	Paroxetine Hcl	13	37	1110	211.02		#					*
1396281242	Mclaughlin	Sarah	South Burlington	VT	50	Nurse Practitioner	S	Paroxetine Hcl	Paroxetine Hcl	17	31	930	121.78			17	31	121.78	930	*
1396282810	Hernandez	Sharon	Jupiter	FL	12	Nurse Practitioner	S	Paroxetine Hcl	Paroxetine Hcl	55	100	3000	845.18	14		33	58	431.63	1740	*
1396285508	Song	Nanhee	Bronx	NY	36	Nurse Practitioner	S	Paroxetine Hcl	Paroxetine Hcl	12	20	600	51.04			12	20	51.04	600	*
1396286506	Cecil	Jesse	Wooster	OH	39	Nurse Practitioner	S	Paroxetine Hcl	Paroxetine Hcl	36	83	2484	605.4			36	83	605.4	2484	*
1396288650	Smith	Lauren	Clinton	TN	47	Family Practice	S	Paroxetine Hcl	Paroxetine Hcl	29	77	2310	449.56		#					*
1396288684	Bush	Michayala	Smithville	GA	13	Nurse Practitioner	S	Paroxetine Hcl	Paroxetine Hcl	25	25	750	313.78		*					*
1396292017	Goudas	Nancy	Nebo	NC	37	Nurse Practitioner	S	Paroxetine Hcl	Paroxetine Hcl	21	35	1050	319.44			21	35	319.44	1050	*
1396292264	Warren	Lorie	Colorado Springs	CO	8	Nurse Practitioner	S	Paroxetine Hcl	Paroxetine Hcl	31	36	1080	273.67		#					*
1396294229	Giddens	Jennifer	Boaz	AL	1	Nurse Practitioner	S	Paroxetine Hcl	Paroxetine Hcl	49	93.7	2795	850.9	17		12	22.3	218.29	653	*
1396295374	Blood	Casey	Fairbanks	AK	2	Nurse Practitioner	S	Paroxetine Hcl	Paroxetine Hcl	82	82.4	2124	1015.15	14		82	82.4	1015.15	2124		14
1396296836	Sandridge	Michael	Scottsdale	AZ	4	Physician Assistant	S	Paroxetine Hcl	Paroxetine Hcl	35	71	2130	605.54		#					*
1396297495	Nichols	Samantha	Versailles	KY	21	Nurse Practitioner	S	Paroxetine Hcl	Paroxetine Hcl	16	20	600	68.79		*					*
1396297552	Estrada	Veronica	Lubbock	TX	48	Nurse Practitioner	S	Paroxetine Hcl	Paroxetine Hcl	13	25	750	90.11		*					*
1396298337	Love	Margaret	Grand Rapids	MI	26	Internal Medicine	S	Paroxetine Hcl	Paroxetine Hcl	11	33	990	155.23			11	33	155.23	990	*
1396298709	Torres Lopez	Charleen	Manati	PR	72	General Practice	T	Paroxetine Hcl	Paroxetine Hcl	12	16	480	72.76		*					*
1396304531	Camilo	Meaghan	Rochester	NY	36	Nurse Practitioner	S	Paroxetine Hcl	Paroxetine Hcl	15	36	1080	206.97			15	36	206.97	1080	*
1396307682	Dennis	Amy	Hamilton	NY	36	Nurse Practitioner	S	Paroxetine Hcl	Paroxetine Hcl	32	80	2400	780.03		#					*
1396380705	Weinstock	Brandon	Redding	CA	6	Nurse Practitioner	S	Paroxetine Hcl	Paroxetine Hcl	30	42.2	1266	404.1			16	24	280.27	720	*
1396381307	Niese	Amy	Cohocton	NY	36	Nurse Practitioner	S	Paroxetine Hcl	Paroxetine Hcl	14	22	660	243		*					*
1396382933	Lee	Yunah	Naperville	IL	17	Physician Assistant	S	Paroxetine Hcl	Paroxetine Hcl	12	22	660	194.33		*					*
1396385217	Willow	Travis	Red Lion	PA	42	Nurse Practitioner	S	Paroxetine Hcl	Paroxetine Hcl	11	15	450	65.79			11	15	65.79	450	*
1396385662	Lidasan	Mark	Missouri City	TX	48	Nurse Practitioner	S	Paroxetine Hcl	Paroxetine Hcl	24	36	1080	412.94	12	*					*
1396393146	Rashid	Mahreen	North Smithfield	RI	44	Nurse Practitioner	S	Paroxetine Hcl	Paroxetine Hcl	12	12	360	88.78			0	0	0	0	#
1396393294	Saluga	Sheri	Pewaukee	WI	55	Nurse Practitioner	S	Paroxetine Hcl	Paroxetine Hcl	11	13	358	132.64		*					*
1396393898	Rodgers	Jacqueline	Albuquerque	NM	35	Nurse Practitioner	S	Paroxetine Hcl	Paroxetine Hcl	15	15	401	120.66		*					*
1396395067	Tanner	Matthew	Logansport	IN	18	Nurse Practitioner	S	Paroxetine Hcl	Paroxetine Hcl	45	45	1244	887.43		*					*
1396397899	Stanwood	Hollie-Anne	Bangor	ME	23	Nurse Practitioner	S	Paroxetine Hcl	Paroxetine Hcl	11	13	390	59.5			11	13	59.5	390	*
1396398053	Ard	Danielle	Warner Robins	GA	13	Nurse Practitioner	S	Paroxetine Hcl	Paroxetine Hcl	21	41	1230	291.17		#					*
1396700035	Laclair	Robert	Helena	MT	30	Nephrology	S	Paroxetine Hcl	Paroxetine Hcl	13	13	390	122.12			0	0	0	0	#
1396700175	Terzo	Todd	Modesto	CA	6	Family Practice	S	Paroxetine Hcl	Paroxetine Hcl	39	91	2730	430.47			39	91	430.47	2730	*
1396700308	Pieratt	Myra	Frankfort	KY	21	Nurse Practitioner	S	Paroxetine Hcl	Paroxetine Hcl	24	24	720	86.27			24	24	86.27	720	*
1396700381	Carlson	James	Modesto	CA	6	Family Practice	S	Paroxetine Hcl	Paroxetine Hcl	63	97	1850	1274.18	12	#					*
1396700647	Mayfield	Pete	Clarksville	IN	18	Internal Medicine	S	Paroxetine Hcl	Paroxetine Hcl	44	81.8	2447	522.55			44	81.8	522.55	2447	*
1396700928	Murden	Robert	Columbus	OH	39	Internal Medicine	S	Paroxetine Hcl	Paroxetine Hcl	13	39	1170	109.02			13	39	109.02	1170	*
1396701512	Ayer	Gopi	Los Gatos	CA	6	Internal Medicine	S	Paroxetine Hcl	Paroxetine Hcl	92	208	6235	1435.37	25	#					#
1396701843	Samad	Iqbal	Buffalo	NY	36	Internal Medicine	S	Paroxetine Hcl	Paroxetine Hcl	15	25	750	111.46		*					*
1396701850	Fukuda	William	Newport Beach	CA	6	Internal Medicine	S	Paroxetine Hcl	Paroxetine Hcl	14	36	1070	223.18			14	36	223.18	1070	*
1396701926	Weber	Steven	Blanchester	OH	39	Family Practice	S	Paroxetine Hcl	Paroxetine Hcl	32	62	1787	285.94			32	62	285.94	1787	*
1396702270	Shen	I-Hsuan	Tracy	CA	6	Family Practice	S	Paroxetine Hcl	Paroxetine Hcl	18	54	1620	532.67			18	54	532.67	1620	*
1396702726	Gomez-Dicesare	Caroline	Schoharie	NY	36	Internal Medicine	S	Paroxetine Hcl	Paroxetine Hcl	15	45	1350	149.57			15	45	149.57	1350	*
1396702841	Sayre	Rodger	Tunkhannock	PA	42	Family Practice	S	Paroxetine Hcl	Paroxetine Hcl	15	27	810	297.27		*					*
1396703047	Figueroa	Harold	Flagstaff	AZ	4	Psychiatry	S	Paroxetine Hcl	Paroxetine Hcl	14	28	840	263.06			14	28	263.06	840	*
1396703252	Byrum	James	Bentonville	AR	5	Internal Medicine	S	Paroxetine Hcl	Paroxetine Hcl	16	46	1380	287.41		#					*
1396703666	Kaufman	Jemery	Taos	NM	35	General Practice	S	Paroxetine Hcl	Paroxetine Hcl	21	59	1770	248.34		#					*
1396704029	Fleagle	Jane	Athens	GA	13	Internal Medicine	S	Paroxetine Hcl	Paroxetine Hcl	38	114	3420	802	12		38	114	802	3420		12
1396704136	Brudnak	Daniel	Gorman	TX	48	Family Practice	S	Paroxetine Hcl	Paroxetine Hcl	76	102	2776	881.72	14		59	79	636.79	2088	#
1396704268	Sheets	Patrick	Rensselaer	IN	18	Family Practice	S	Paroxetine Hcl	Paroxetine Hcl	43	89	2532	547.85	12	#					#
1396704318	Bamezai	Vitasta	Downingtown	PA	42	Internal Medicine	S	Paroxetine Hcl	Paroxetine Hcl	33	75	2226	670.7			33	75	670.7	2226	*
1396704342	Baumgart	Erin	Bellingham	WA	53	Nurse Practitioner	S	Paroxetine Hcl	Paroxetine Hcl	16	37.5	1101	354.11			16	37.5	354.11	1101	*
1396704581	Farooq	Mohammad	Chester	VA	51	Internal Medicine	S	Paroxetine Hcl	Paroxetine Hcl	15	15	393	416.78			15	15	416.78	393	*
1396704631	Saw	Thazin	Brooklyn	NY	36	Internal Medicine	S	Paroxetine Hcl	Paroxetine Hcl	27	39	1170	114.45			27	39	114.45	1170	*
1396704938	Hrabarchuk	Eugene	Franklin	NJ	34	Family Practice	S	Paroxetine Hcl	Paroxetine Hcl	24	60	1800	621		#					*
1396704995	Hatten	Karen	Ogelthorpe	GA	13	Nurse Practitioner	S	Paroxetine Hcl	Paroxetine Hcl	12	24	720	205.12			12	24	205.12	720	*
1396705174	Shepard	Stephanie	Fairfax	VA	51	Physician Assistant	S	Paroxetine Hcl	Paroxetine Hcl	11	11	330	44.04			11	11	44.04	330	*
1396705315	Malki	George	Orange City	FL	12	Family Practice	S	Paroxetine Hcl	Paroxetine Hcl	62	154	4620	1100.94	22	#					#
1396705661	Kim	David	Las Vegas	NV	32	Internal Medicine	S	Paroxetine Hcl	Paroxetine Hcl	18	56	1680	536.08		#					*
1396705752	Shaikh	Muhammad	Lake Charles	LA	22	Internal Medicine	S	Paroxetine Hcl	Paroxetine Hcl	21	45	1350	225.91		#					*
1396705919	Sij	Mark	Kaufman	TX	48	Internal Medicine	S	Paroxetine Hcl	Paroxetine Hcl	22	54	1620	351.47		#					*
1396705984	Jaffri	Syed	Lexington	MO	29	Psychiatry	S	Paroxetine Hcl	Paroxetine Hcl	12	18.1	543	263.74		*					*
1396706131	Menon	Madhu	Newport	PA	42	Family Practice	S	Paroxetine Hcl	Paroxetine Hcl	28	83	2490	366.13			28	83	366.13	2490	*
1396706214	Robert	Kenneth	Roanoke Rapids	NC	37	Family Practice	S	Paroxetine Hcl	Paroxetine Hcl	28	59.1	1770	478.66		#					*
1396706388	Maynard	Timothy	Gatesville	TX	48	Family Practice	S	Paroxetine Hcl	Paroxetine Hcl	43	67	2010	444.21		#					*
1396706560	Cork	Yong	Topeka	KS	20	Nurse Practitioner	S	Paroxetine Hcl	Paroxetine Hcl	35	35	1024	570.89			11	11	266.59	330	*
1396706842	Germonprez	Regina	Cape Coral	FL	12	Nurse Practitioner	S	Paroxetine Hcl	Paroxetine Hcl	23	33	968	551.95			12	22	162.6	660	*
1396706883	Spencer	James	Winston Salem	NC	37	Family Practice	S	Paroxetine Hcl	Paroxetine Hcl	32	90	2671	910.3	11	#					*
1396707188	Diehl	Daniel	Willow Street	PA	42	Family Practice	S	Paroxetine Hcl	Paroxetine Hcl	13	33	990	192.08			13	33	192.08	990	*
1396707683	Tobin	Karen	Washington	PA	42	Neurology	S	Paroxetine Hcl	Paroxetine Hcl	19	41	1230	244.62			19	41	244.62	1230	*
1396707840	Monticciolo	Marie	Rocky Hill	CT	9	Internal Medicine	S	Paroxetine Hcl	Paroxetine Hcl	13	37	1110	368.38			13	37	368.38	1110	*
1396707931	Lowy	Arthur	Syosset	NY	36	Gastroenterology	S	Paroxetine Hcl	Paroxetine Hcl	21	23	690	920.75			21	23	920.75	690	*
1396708004	Narula	Amarjot	Ridgewood	NJ	34	Psychiatry	S	Paroxetine Cr	Paroxetine Hcl	11	11	330	1193.22			11	11	1193.22	330	*
1396708004	Narula	Amarjot	Ridgewood	NJ	34	Psychiatry	S	Paroxetine Hcl	Paroxetine Hcl	72	86	2580	813.3			53	59	577.43	1770	*
1396708210	Lien	William	Boyertown	PA	42	Family Practice	S	Paroxetine Hcl	Paroxetine Hcl	12	12	360	59.22			12	12	59.22	360	*
1396708285	Barnabei	Robert	Charlotte	NC	37	Family Practice	S	Paroxetine Hcl	Paroxetine Hcl	57	75	1381	573.22		#					*
1396708483	Harvey	Jodi	Loveland	OH	39	Internal Medicine	S	Paroxetine Hcl	Paroxetine Hcl	24	46	1380	380.36			24	46	380.36	1380	*
1396708517	Hardy	Stacy	Mcalester	OK	40	Internal Medicine	S	Paroxetine Hcl	Paroxetine Hcl	23	63	1890	478.25		#					*
1396708533	Stibitz	Ellen	Muskegon	MI	26	Physician Assistant	S	Paroxetine Hcl	Paroxetine Hcl	39	39	997	686			39	39	686	997	*
1396708632	Hogan	Robert	Ewing	NJ	34	Internal Medicine	S	Paroxetine Er	Paroxetine Hcl	19	47	1410	3788.82		#					*
1396708632	Hogan	Robert	Ewing	NJ	34	Internal Medicine	S	Paroxetine Hcl	Paroxetine Hcl	27	76	2280	464.68		#					*
1396708665	Smith Griffin	Kimberly	Chesapeake	VA	51	Internal Medicine	S	Paroxetine Hcl	Paroxetine Hcl	19	47	1410	314.94		#					*
1396708707	Miller	Stuart	Charlotte	NC	37	Family Practice	S	Paroxetine Hcl	Paroxetine Hcl	12	30	900	179.05			12	30	179.05	900	*
1396708921	Lockwood	Travis	Cottage Grove	MN	27	Family Practice	S	Paroxetine Hcl	Paroxetine Hcl	30	82	2460	412.61		#					*
1396709069	Geller	Mark	Pittsburgh	PA	42	Cardiology	S	Paroxetine Hcl	Paroxetine Hcl	15	35	1050	248.11			15	35	248.11	1050	*
1396709176	Davant	Charles	Blowing Rock	NC	37	Family Practice	S	Paroxetine Hcl	Paroxetine Hcl	35	58	1740	360.51			35	58	360.51	1740	*
1396709564	Lambert	Korie	Huntersville	NC	37	Physician Assistant	S	Paroxetine Hcl	Paroxetine Hcl	12	22	660	120.96			12	22	120.96	660	*
1396709648	Johnson	Scott	Wyoming	MI	26	Family Practice	S	Paroxetine Hcl	Paroxetine Hcl	17	51	1530	361.91		#					*
1396709895	Shunyakov	Leonid	Bolivar	MO	29	Medical Oncology	S	Paroxetine Hcl	Paroxetine Hcl	21	31	930	219.35		#					*
1396709929	Patnam	Sridhar	Uniontown	PA	42	Family Practice	S	Paroxetine Hcl	Paroxetine Hcl	18	32	960	228.11			18	32	228.11	960	*
1396709945	Erlanger	Daniel	Pittsburgh	PA	42	Internal Medicine	S	Paroxetine Hcl	Paroxetine Hcl	31	52	1476	483.84			31	52	483.84	1476	*
1396709994	Gulasekaram	Balasubramaniam	Cerritos	CA	6	Psychiatry	S	Paroxetine Hcl	Paroxetine Hcl	33	81	2430	684.95	11		17	45	401.14	1350	*
1396710042	Reyburn	Adam	Quincy	IL	17	Internal Medicine	S	Paroxetine Hcl	Paroxetine Hcl	32	48	1424	480.07			32	48	480.07	1424	*
1396710109	Storper	Henry	Palmetto Bay	FL	12	Psychiatry	S	Paroxetine Hcl	Paroxetine Hcl	84	84	2520	696.72	11		59	59	509.96	1770	*
1396710174	Jorde	David	Duluth	MN	27	Family Practice	S	Paroxetine Hcl	Paroxetine Hcl	18	40.9	1204	365		#					*
1396710265	Dy	Jason	Naperville	IL	17	Internal Medicine	S	Paroxetine Hcl	Paroxetine Hcl	27	69	2070	657.53			27	69	657.53	2070	*
1396710281	Fuller	Gene	Salt Lake City	UT	49	Family Practice	S	Paroxetine Hcl	Paroxetine Hcl	15	26	780	117.72			15	26	117.72	780	*
1396710422	Sellers	Verna	Lynchburg	VA	51	Internal Medicine	T	Paroxetine Hcl	Paroxetine Hcl	15	15.2	436	448.78		*					*
1396710612	Bercasio	Roland	Newport News	VA	51	Family Practice	S	Paroxetine Hcl	Paroxetine Hcl	34	62	1860	366.03			23	47	286.3	1410	*
1396711057	Kurtz	Kevin	Jefferson	NC	37	Family Practice	S	Paroxetine Hcl	Paroxetine Hcl	32	52	1560	448.25			32	52	448.25	1560	*
1396711149	Vu	Thanh	Santa Cruz	CA	6	Internal Medicine	S	Paroxetine Hcl	Paroxetine Hcl	14	30	900	257.74			14	30	257.74	900	*
1396711560	Rop	Eric	Muskegon	MI	26	Family Practice	S	Paroxetine Hcl	Paroxetine Hcl	14	40.9	1227	201.47			14	40.9	201.47	1227	*
1396711644	Blando	Ellen	Ramona	CA	6	Family Practice	S	Paroxetine Hcl	Paroxetine Hcl	26	65	1950	538.16			26	65	538.16	1950	*
1396712303	Angeles	Hermenegildo	Daly City	CA	6	Internal Medicine	S	Paroxetine Hcl	Paroxetine Hcl	12	22	645	164.44			12	22	164.44	645	*
1396712659	Aldridge	Andrew	Medford	MA	25	Psychiatry	S	Paroxetine Hcl	Paroxetine Hcl	12	20	600	126.98		*					*
1396712675	Nelson	J.	Dothan	AL	1	Family Practice	S	Paroxetine Hcl	Paroxetine Hcl	22	52	1560	297.76			22	52	297.76	1560	*
1396712774	Martin	Barry	Houston	TX	48	Family Practice	S	Paroxetine Hcl	Paroxetine Hcl	12	33	975	359.46		*					*
1396713244	Brightbill	Diana	Parker	CO	8	Internal Medicine	S	Paroxetine Hcl	Paroxetine Hcl	16	24	679	169.99			16	24	169.99	679	*
1396713285	Frazer	Kimberly	Galloway	OH	39	Family Practice	S	Paroxetine Hcl	Paroxetine Hcl	12	22	660	162.76			12	22	162.76	660	*
1396713483	Grewal	Shivrajpal	Sand Springs	OK	40	Internal Medicine	S	Paroxetine Hcl	Paroxetine Hcl	17	17	461	135.31			17	17	135.31	461	*
1396713756	Vijayakumar	Punitha	Taylor	MI	26	Neurology	S	Paroxetine Hcl	Paroxetine Hcl	20	28	840	239.38		*					*
1396714150	Schroeder	Mary Ellen	Pittsburgh	PA	42	Family Practice	S	Paroxetine Hcl	Paroxetine Hcl	11	33	990	215.92		*					*
1396714754	Scherf	Laura	Burnsville	MN	27	Family Practice	S	Paroxetine Hcl	Paroxetine Hcl	16	44	1320	242.44			16	44	242.44	1320	*
1396714838	Martinez-Salas	Jose	Winter Haven	FL	12	Pulmonary Disease	S	Paroxetine Hcl	Paroxetine Hcl	15	39	1170	773.76		*					*
1396714846	Groso	Jesus	Okeechobee	FL	12	Family Practice	S	Paroxetine Hcl	Paroxetine Hcl	11	31	930	230.36		*					*
1396714887	Weiskittel	David	Cincinnati	OH	39	Family Practice	S	Paroxetine Hcl	Paroxetine Hcl	22	47.6	1429	260.4			22	47.6	260.4	1429	*
1396715231	Anderson	Peter	New Milford	CT	9	Family Practice	S	Paroxetine Hcl	Paroxetine Hcl	41	69	2070	598.92			41	69	598.92	2070	*
1396715546	Deck	Elizabeth	Bourbonnais	IL	17	Nurse Practitioner	S	Paroxetine Hcl	Paroxetine Hcl	21	41	1230	210.93			21	41	210.93	1230	*
1396715769	Tan	Jesus	Frostburg	MD	24	Internal Medicine	S	Paroxetine Hcl	Paroxetine Hcl	12	22	598	170.76		#					*
1396716155	Lepi	Mark	Lancaster	OH	39	Internal Medicine	S	Paroxetine Hcl	Paroxetine Hcl	12	34	1020	368.88		*					*
1396716189	Robertson	Charles	Lakeside	AZ	4	Family Practice	S	Paroxetine Hcl	Paroxetine Hcl	15	45	1350	573.22		#					*
1396717153	Kotlyar	Yanina	New City	NY	36	Internal Medicine	S	Paroxetine Hcl	Paroxetine Hcl	39	117	3510	916.31		#					*
1396717377	Mehnert-Kay	Susan	Tulsa	OK	40	Family Practice	S	Paroxetine Hcl	Paroxetine Hcl	20	32	960	165.24		#					*
1396717484	Hayyeri	Marzban	Phoenix	AZ	4	Urology	S	Paroxetine Hcl	Paroxetine Hcl	22	46	1380	270.28		#					*
1396717708	Kelling	Douglas	Concord	NC	37	Internal Medicine	S	Paroxetine Hcl	Paroxetine Hcl	61	131	3930	860.58	14	#					#
1396717799	Selgrad	Claudia	Bay Shore	NY	36	Family Practice	S	Paroxetine Hcl	Paroxetine Hcl	11	28	810	129.07			11	28	129.07	810	*
1396717815	Heffner	George	Pottsville	PA	42	Internal Medicine	S	Paroxetine Hcl	Paroxetine Hcl	85	137	4019	1172.25	17	#					#
1396717906	Hanline	Manning	Pensacola	FL	12	Internal Medicine	S	Paroxetine Hcl	Paroxetine Hcl	73	99	2455	878.8			28	52	432.29	1535	*
1396718110	Wojcik	Traci	Monroeville	PA	42	Obstetrics & Gynecology	S	Paroxetine Hcl	Paroxetine Hcl	13	13	390	274.9			13	13	274.9	390	*
1396718128	Bentz	William	Naples	FL	12	Family Practice	S	Paroxetine Hcl	Paroxetine Hcl	11	28	840	295.92		*					*
1396718144	Novosad	Callie	San Antonio	TX	48	Physician Assistant	S	Paroxetine Hcl	Paroxetine Hcl	12	12	360	72.7		*					*
1396718326	Magnusson	Judy	Oklahoma City	OK	40	Family Practice	S	Paroxetine Hcl	Paroxetine Hcl	17	51	1530	251.69		#					*
1396718342	Dolan	Katie	Reno	NV	32	Family Practice	S	Paroxetine Hcl	Paroxetine Hcl	16	46	1380	204.52			16	46	204.52	1380	*
1396718383	Hubicki	Walter	Greenville	NY	36	Family Practice	S	Paroxetine Hcl	Paroxetine Hcl	26	64	1920	254.69		#					*
1396718573	Mumtaz	Syed	Fort Wayne	IN	18	Psychiatry	S	Paroxetine Hcl	Paroxetine Hcl	26	26	748	184.97			13	13	56.61	390	*
1396718698	Elia	Hany	Augusta	GA	13	Psychiatry	S	Paroxetine Hcl	Paroxetine Hcl	63	65	1920	544.98		*					*
1396718912	Oh	Albert	Southwick	MA	25	Internal Medicine	S	Paroxetine Hcl	Paroxetine Hcl	34	82	2460	508.92			34	82	508.92	2460	*
1396718938	White	Robert	Richmond	VA	51	Neurology	S	Paroxetine Hcl	Paroxetine Hcl	18	41	1230	126.22		*					*
1396718995	Alper	Jason	Virginia Beach	VA	51	Family Practice	S	Paroxetine Hcl	Paroxetine Hcl	18	54	1620	148.35		#					*
1396719373	Ashton	Michael	Berwick	PA	42	Family Practice	S	Paroxetine Hcl	Paroxetine Hcl	20	50	1473	190.77		*					*
1396719449	Mcquirter	Julian	Fort Lauderdale	FL	12	Internal Medicine	S	Paroxetine Hcl	Paroxetine Hcl	27	51	1530	433.01			27	51	433.01	1530	*
1396719498	Joseph	Deborah	Wartburg	TN	47	Family Practice	S	Paroxetine Hcl	Paroxetine Hcl	13	35	1050	473.59		*					*
1396719845	Gudis	Steven	Randolph	NJ	34	Nephrology	S	Paroxetine Hcl	Paroxetine Hcl	19	55	1650	453.78			19	55	453.78	1650	*
1396719878	Knight	Thomas	Ithaca	MI	26	Physician Assistant	S	Paroxetine Hcl	Paroxetine Hcl	18	51	1530	235.77		*					*
1396719894	Waxman	Mark	North Arlington	NJ	34	Internal Medicine	S	Paroxetine Hcl	Paroxetine Hcl	13	21	630	115.42			0	0	0	0	#
1396720561	Sowirka	Orest	Detroit	MI	26	Internal Medicine	S	Paroxetine Hcl	Paroxetine Hcl	16	19	522	556.18		#					*
1396720660	Mcguire	Alice	Rockport	TX	48	Nurse Practitioner	S	Paroxetine Hcl	Paroxetine Hcl	18	18	540	131.27		*					*
1396720694	Mccreary	Dennis	Zion	IL	17	Family Practice	S	Paroxetine Hcl	Paroxetine Hcl	59	161	4830	966.91	15	#					#
1396720983	Heischmidt	Thomas	Effingham	IL	17	Internal Medicine	S	Paroxetine Hcl	Paroxetine Hcl	53	89	2580	591.17			41	65	444.72	1860	*
1396721064	Benner-Hellmann	Anna	Waynesboro	PA	42	Physician Assistant	S	Paroxetine Hcl	Paroxetine Hcl	14	34	1020	190.67		*					*
1396721478	Alexis	Thomas	Columbus	OH	39	Internal Medicine	S	Paroxetine Hcl	Paroxetine Hcl	15	31	930	101.8			15	31	101.8	930	*
1396721924	Foster	Kimberly	Portland	ME	23	Nurse Practitioner	S	Paroxetine Hcl	Paroxetine Hcl	12	12	360	88.2			0	0	0	0	#
1396722377	Lape	Kathryn	Butler	PA	42	Physician Assistant	S	Paroxetine Hcl	Paroxetine Hcl	36	56	1650	337.63	11		12	22	108.61	660	*
1396722534	Rickabaugh	John	Morehead City	NC	37	Family Practice	S	Paroxetine Hcl	Paroxetine Hcl	30	90	2700	667.19		#					*
1396722757	Harvey	Harry	Newburgh	IN	18	Family Practice	S	Paroxetine Hcl	Paroxetine Hcl	96	154	4608	1259.48	12		49	97	807.54	2898	*
1396723003	Gross	Andrew	Dunedin	FL	12	Family Practice	S	Paroxetine Hcl	Paroxetine Hcl	16	16	416	267.37			16	16	267.37	416	*
1396723276	Kohler	Ulrike	Duxbury	MA	25	Internal Medicine	S	Paroxetine Hcl	Paroxetine Hcl	25	61.1	1831	418.18			25	61.1	418.18	1831	*
1396723581	Bolla	John	Palm Coast	FL	12	Family Practice	S	Paroxetine Hcl	Paroxetine Hcl	37	95	2850	702.62	11	#					*
1396723631	Bundick Morgan	Aimee	Virginia Beach	VA	51	Physician Assistant	S	Paroxetine Hcl	Paroxetine Hcl	12	36	1080	199.35			12	36	199.35	1080	*
1396723706	Prough	Casey	Lees Summit	MO	29	Psychiatry	S	Paroxetine Hcl	Paroxetine Hcl	83	122.9	3683	1059.22	11		20	26	319.67	780	*
1396723813	Dirican	Ahmet	New Bedford	MA	25	Internal Medicine	S	Paroxetine Hcl	Paroxetine Hcl	128	176	5188	1524.54	22		106	146	1314.68	4288	#
1396723870	Murthy	Srilakshmi	West Chester	OH	39	Family Practice	S	Paroxetine Hcl	Paroxetine Hcl	15	43	1261	384.49		#					*
1396724134	Kober	William	Pawcatuck	CT	9	Family Practice	S	Paroxetine Hcl	Paroxetine Hcl	23	41	1182	202.54			23	41	202.54	1182	*
1396724167	O'conner	Michael	Des Moines	IA	19	Internal Medicine	S	Paroxetine Hcl	Paroxetine Hcl	119	154.1	4445	1368.5	20		119	154.1	1368.5	4445		20
1396724977	Keilman	David	Roanoke	VA	51	Family Practice	S	Paroxetine Hcl	Paroxetine Hcl	14	37	1110	242.53			14	37	242.53	1110	*
1396725156	Wiese	Steven	Albert Lea	MN	27	Family Practice	S	Paroxetine Hcl	Paroxetine Hcl	31	31	851	537.3			31	31	537.3	851	*
1396725206	Little	Timothy	Independence	MO	29	Family Practice	S	Paroxetine Hcl	Paroxetine Hcl	19	55	1650	420.21		#					*
1396725214	Fogarty	Kenneth	Gainesville	GA	13	Internal Medicine	S	Paroxetine Hcl	Paroxetine Hcl	32	82	2460	423.76		#					*
1396725271	Raiser	Shelby	Thornville	OH	39	Family Practice	S	Paroxetine Hcl	Paroxetine Hcl	30	62	1820	362.96			18	36	167.11	1055	*
1396725479	Kurland	Kimberly	York	PA	42	Family Practice	S	Paroxetine Hcl	Paroxetine Hcl	20	56	1680	282.1		#					*
1396725545	Zajac	Andrzej	Macomb	MI	26	Family Practice	S	Paroxetine Hcl	Paroxetine Hcl	18	52	1560	474.58		#					*
1396725727	Diaz Mendez	Harry	Melbourne	FL	12	Family Practice	S	Paroxetine Hcl	Paroxetine Hcl	33	97	2910	616.46	12		22	66	407.22	1980	*
1396725768	Blechle	Kevin	Davenport	IA	19	Emergency Medicine	S	Paroxetine Hcl	Paroxetine Hcl	62	76.3	2103	898.35	12		37	51.3	650.29	1353	*
1396725834	Brennan	Nancy	Bend	OR	41	Family Practice	S	Paroxetine Hcl	Paroxetine Hcl	23	42.4	1242	297.17		#					*
1396726121	Funneman	Richard	Greenville	IL	17	Family Practice	S	Paroxetine Hcl	Paroxetine Hcl	16	32	960	333.53			16	32	333.53	960	*
1396726238	Dreskin	Jane	Chelsea	MA	25	Psychiatry	S	Paroxetine Hcl	Paroxetine Hcl	30	49	1470	287.49			30	49	287.49	1470	*
1396726303	Grego	Gary	Napoleon	OH	39	Family Practice	S	Paroxetine Hcl	Paroxetine Hcl	37	55.5	1662	620.71			13	31	246.57	930	*
1396726584	Batista	Sylma	Bayamon	PR	72	Geriatric Psychiatry	S	Paroxetine Er	Paroxetine Hcl	18	20	600	2058.87		#					*
1396726584	Batista	Sylma	Bayamon	PR	72	Geriatric Psychiatry	S	Paroxetine Hcl	Paroxetine Hcl	207	209	6187	1584.17	27		83	85	588.05	2535		13
1396726675	Tasch	Bruce	Louisville	KY	21	Psychiatry	S	Paroxetine Hcl	Paroxetine Hcl	28	50	1500	314.73		#					*
1396726816	Jones	David	Orange	TX	48	Physical Medicine and Rehabilitation	S	Paroxetine Hcl	Paroxetine Hcl	14	14	408	72.42		*					*
1396727079	Bunge	Robert	Lexington	KY	21	Psychiatry	S	Paroxetine Hcl	Paroxetine Hcl	45	55	1650	505.05			32	40	233.85	1200	*
1396727202	Joslin	Allen	Adams	MA	25	Internal Medicine	S	Paroxetine Hcl	Paroxetine Hcl	49	97	2910	800.52		#					*
1396727590	Pierce	Jennifer	Tishomingo	MS	28	Nurse Practitioner	S	Paroxetine Hcl	Paroxetine Hcl	33	83.5	2483	589.94	11		18	50	419.13	1500	*
1396727764	Kim	Hong	Garden Grove	CA	6	Internal Medicine	S	Paroxetine Hcl	Paroxetine Hcl	41	55	1650	177.53			41	55	177.53	1650	*
1396727780	May	James	Corpus Christi	TX	48	Psychiatry	S	Paroxetine Hcl	Paroxetine Hcl	11	11	330	97.03			11	11	97.03	330	*
1396728200	Wold	Marshall	Riverside	RI	44	Psychiatry	S	Paroxetine Hcl	Paroxetine Hcl	66	102	3030	1575.3			32	58	1322.5	1710	*
1396728523	Lockshaw	David	Struthers	OH	39	Family Practice	S	Paroxetine Hcl	Paroxetine Hcl	14	38	1140	357.15		*					*
1396728952	Martich Bickerton	Joan	Orlando	FL	12	Family Practice	S	Paroxetine Hcl	Paroxetine Hcl	23	65	1951	393.13			23	65	393.13	1951	*
1396729463	Smith	Stanley	Newnan	GA	13	Internal Medicine	S	Paroxetine Hcl	Paroxetine Hcl	93	145	3759	1126.66	17		69	101	727.01	2526	#
1396729513	Swift	Carol	Zachary	LA	22	Family Practice	S	Paroxetine Hcl	Paroxetine Hcl	25	45	1350	421.65			12	28	177.03	840	*
1396729893	Skelly	Jerome	South Bend	IN	18	Internal Medicine	S	Paroxetine Hcl	Paroxetine Hcl	18	46	1380	317.24			18	46	317.24	1380	*
1396730222	Smith	Robert	Armuchee	GA	13	Family Practice	S	Paroxetine Hcl	Paroxetine Hcl	82	136	4057	959.98	16		69	117	848.03	3487	#
1396730263	Balaji	Harigopal	Cleveland	OH	39	Internal Medicine	S	Paroxetine Hcl	Paroxetine Hcl	24	32	930	423.86		#					*
1396730396	Ferzoco	Victor	Hyde Park	MA	25	Internal Medicine	S	Paroxetine Hcl	Paroxetine Hcl	18	52	1560	348.78		*					*
1396730586	O'meara	Daniel	Oakhurst	CA	6	Family Practice	S	Paroxetine Hcl	Paroxetine Hcl	16	53.3	1600	313.83		*					*
1396730925	Strassburg	Amy	Mobile	AL	1	Internal Medicine	S	Paroxetine Hcl	Paroxetine Hcl	29	73	2190	335.89			29	73	335.89	2190	*
1396731303	Carrillo	Pedro	Miami	FL	12	Internal Medicine	S	Paroxetine Hcl	Paroxetine Hcl	23	52.8	1540	209			23	52.8	209	1540	*
1396731410	Soto	Michelle	Waupaca	WI	55	Family Practice	S	Paroxetine Hcl	Paroxetine Hcl	28	82	2460	888.01			28	82	888.01	2460	*
1396731550	Davidson	Andy	Cave City	AR	5	Family Practice	S	Paroxetine Hcl	Paroxetine Hcl	19	41	1230	210.59		*					*
1396731634	Swisher	Edward	Lansing	MI	26	Internal Medicine	S	Paroxetine Hcl	Paroxetine Hcl	13	37	1110	199.48			13	37	199.48	1110	*
1396731642	Klufas	Adrian	Bridgeport	CT	9	Internal Medicine	S	Paroxetine Hcl	Paroxetine Hcl	17	25	734	307.45		*					*
1396731683	Nichols	Amanda	New Martinsville	WV	54	Family Practice	S	Paroxetine Hcl	Paroxetine Hcl	32	38	1136	276.92		#					*
1396731865	Sundaram	Rajendran	Lorain	OH	39	Internal Medicine	S	Paroxetine Hcl	Paroxetine Hcl	85	203	6090	1040.68	27		74	174	966.53	5220	#
1396732020	Snyder	Rosalie	Allentown	PA	42	Family Practice	S	Paroxetine Hcl	Paroxetine Hcl	26	68	2040	502.29		#					*
1396732038	Perez	Gerardo	Miami Lakes	FL	12	General Practice	S	Paroxetine Hcl	Paroxetine Hcl	53	139.3	4180	1437.38	14		53	139.3	1437.38	4180		14
1396732418	Chesney	David	Fairhaven	MA	25	Internal Medicine	S	Paroxetine Hcl	Paroxetine Hcl	18	44	1320	180.31			18	44	180.31	1320	*
1396732426	Rich	David	Youngstown	OH	39	Family Practice	S	Paroxetine Hcl	Paroxetine Hcl	33	67	2010	425.93			33	67	425.93	2010	*
1396732442	Serrano	Gustavo	Tampa	FL	12	Internal Medicine	S	Paroxetine Hcl	Paroxetine Hcl	28	83.5	2506	377.85			15	44.5	200.87	1336	*
1396732483	Volovar	Chad	North Lima	OH	39	Family Practice	S	Paroxetine Hcl	Paroxetine Hcl	38	70	2100	375.41			38	70	375.41	2100	*
1396732566	Durbin	William	Parkersburg	IA	19	Family Practice	S	Paroxetine Hcl	Paroxetine Hcl	15	31	929	162.25			15	31	162.25	929	*
1396732863	Novais	Jaime	Seattle	WA	53	Internal Medicine	S	Paroxetine Hcl	Paroxetine Hcl	35	45	1046	549.53			35	45	549.53	1046	*
1396732970	Avey	Joseph	Lehigh Acres	FL	12	Family Practice	S	Paroxetine Hcl	Paroxetine Hcl	22	52	1560	506.06		#					*
1396733101	David	Douglas	South Bend	IN	18	Family Practice	S	Paroxetine Hcl	Paroxetine Hcl	23	58	1740	496.42			23	58	496.42	1740	*
1396733408	Teetz	Rick	Saratoga Springs	NY	36	Family Practice	S	Paroxetine Hcl	Paroxetine Hcl	48	48	1303	632.21		#					*
1396733580	Petreye	Shirley	Pearisburg	VA	51	Nurse Practitioner	S	Paroxetine Hcl	Paroxetine Hcl	11	23	690	131.71		*					*
1396734042	Jinnah	Shehzad	Eugene	OR	41	Internal Medicine	S	Paroxetine Hcl	Paroxetine Hcl	12	28	840	227.89			12	28	227.89	840	*
1396734711	Alonzo	Yolanda	San Antonio	TX	48	Family Practice	S	Paroxetine Hcl	Paroxetine Hcl	30	46	1380	350.99		#					*
1396735239	Reines	Richard	Hollywood	FL	12	Family Practice	S	Paroxetine Hcl	Paroxetine Hcl	12	14	404	143.15		*					*
1396735254	Ruggeri	Roberta	Milwaukie	OR	41	Family Practice	S	Paroxetine Hcl	Paroxetine Hcl	25	51	1530	149.02			25	51	149.02	1530	*
1396735270	Saunders	Jean	Prairieville	LA	22	Family Practice	S	Paroxetine Hcl	Paroxetine Hcl	28	47	1410	441.93		#					*
1396735296	Burkhardt	James	Piqua	OH	39	Family Practice	S	Paroxetine Hcl	Paroxetine Hcl	52	92	2728	579.48		#					*
1396735437	Schillhammer	Gary	Darrington	WA	53	Family Practice	S	Paroxetine Hcl	Paroxetine Hcl	11	33	990	419.01		*					*
1396735460	Perlman	Owen	Ypsilanti	MI	26	Physical Medicine and Rehabilitation	S	Paroxetine Hcl	Paroxetine Hcl	46	74.4	2208	659.73			14	40	296.27	1200	*
1396735767	Butcher	Robert	Newport News	VA	51	Family Practice	S	Paroxetine Hcl	Paroxetine Hcl	13	25	750	123.55			13	25	123.55	750	*
1396735809	Jungck	Mark	Onalaska	WI	55	Family Practice	S	Paroxetine Hcl	Paroxetine Hcl	23	41	1205	266.75			23	41	266.75	1205	*
1396735908	Moran	Antonio	Brunswick	GA	13	Hematology-Oncology	S	Paroxetine Hcl	Paroxetine Hcl	26	38	1140	296.16			26	38	296.16	1140	*
1396736039	Gale	Bing	Terre Haute	IN	18	Family Practice	S	Paroxetine Hcl	Paroxetine Hcl	20	32	960	245.52		*					*
1396736047	Marler	Michele	Great Falls	MT	30	Family Practice	S	Paroxetine Hcl	Paroxetine Hcl	42	60	1800	341.69		#					*
1396736062	Nalband	Edward	Norwell	MA	25	Internal Medicine	S	Paroxetine Hcl	Paroxetine Hcl	13	39	1170	138.88			13	39	138.88	1170	*
1396736625	Friedrich	Eric	Brunswick	GA	13	Otolaryngology	S	Paroxetine Hcl	Paroxetine Hcl	165	165	1146	759.16			127	127	626.85	883	*
1396736708	Riad	Dahlia	Abington	MA	25	Internal Medicine	S	Paroxetine Hcl	Paroxetine Hcl	27	59	1770	316.66			27	59	316.66	1770	*
1396736724	Crandall	Genevieve	Sterling Heights	MI	26	Family Practice	S	Paroxetine Hcl	Paroxetine Hcl	38	86	2580	494.78			38	86	494.78	2580	*
1396736963	Callaway	Thomas	Nashville	TN	47	Internal Medicine	S	Paroxetine Hcl	Paroxetine Hcl	12	34	1020	159.99			12	34	159.99	1020	*
1396736997	Wallace	Tasha	Lehigh Acres	FL	12	Family Practice	S	Paroxetine Hcl	Paroxetine Hcl	32	72	2160	689.13		#					*
1396737029	Toney	Steven	Elkins	WV	54	Family Practice	S	Paroxetine Hcl	Paroxetine Hcl	53	91	2730	503.61	11		40	78	396.54	2340	*
1396737516	Holling	Kenneth	Stuart	FL	12	Internal Medicine	S	Paroxetine Hcl	Paroxetine Hcl	14	20	600	284.75			14	20	284.75	600	*
1396737581	Patel	Akshay	Lakewood	NJ	34	Internal Medicine	S	Paroxetine Hcl	Paroxetine Hcl	112	124	3537	1494.79	20	#					#
1396737755	Chasky	Dean	Jamaica	NY	36	Internal Medicine	S	Paroxetine Hcl	Paroxetine Hcl	18	30	900	137.55			18	30	137.55	900	*
1396737789	Nawaz	Mudassir	Norman	OK	40	Internal Medicine	S	Paroxetine Hcl	Paroxetine Hcl	30	56	1680	572.06			30	56	572.06	1680	*
1396737805	Doroshow	Larry	Phila	PA	42	Family Practice	S	Paroxetine Hcl	Paroxetine Hcl	24	46	1365	664.71			24	46	664.71	1365	*
1396737888	Allen	Melinda	Ponca City	OK	40	Internal Medicine	S	Paroxetine Hcl	Paroxetine Hcl	61	129.9	3889	865.21	14		47	103.9	693.05	3109	#
1396737904	Fanti	David	Springfield	MA	25	Internal Medicine	S	Paroxetine Hcl	Paroxetine Hcl	43	97	2910	624.13			31	85	547.85	2550	*
1396738167	Bumgarner	Elizabeth	Charlotte	NC	37	Pediatric Medicine	S	Paroxetine Hcl	Paroxetine Hcl	24	24	720	197.39			0	0	0	0	#
1396738266	Carr	Kenneth	Martin	TN	47	Family Practice	S	Paroxetine Hcl	Paroxetine Hcl	52	52.4	891	344.56			52	52.4	344.56	891	*
1396738324	Maxwell	Thomas	Sun City	AZ	4	Internal Medicine	S	Paroxetine Hcl	Paroxetine Hcl	50	125	3750	1040.16	12		50	125	1040.16	3750		12
1396738753	Gordon	Gerald	Aiken	SC	45	Infectious Disease	S	Paroxetine Hcl	Paroxetine Hcl	41	87	2610	802.65		#					*
1396738761	Heinkel	Don	Muscle Shoals	AL	1	Family Practice	S	Paroxetine Hcl	Paroxetine Hcl	53	79	2370	759.77	14		39	61	670.7	1830	#
1396738779	Riesett	Randal	Marriottsville	MD	24	Internal Medicine	S	Paroxetine Hcl	Paroxetine Hcl	12	36	1080	219.38			12	36	219.38	1080	*
1396738787	Charnoff	Judah	Brooklyn	NY	36	Cardiology	S	Paroxetine Hcl	Paroxetine Hcl	26	66	1980	215.54			26	66	215.54	1980	*
1396738878	Griffin	Donald	Johnston City	IL	17	Family Practice	S	Paroxetine Hcl	Paroxetine Hcl	26	56	1680	348.7			26	56	348.7	1680	*
1396739116	Bassett Shaftoe	Linda	Rocky Mount	NC	37	Internal Medicine	S	Paroxetine Hcl	Paroxetine Hcl	22	24	720	112.37			22	24	112.37	720	*
1396739231	Martin	Luz	Springfield	MA	25	Psychiatry	S	Paroxetine Hcl	Paroxetine Hcl	146	268.5	7937	3138.11	23		78	138	1763.69	4096		11
1396739330	Purcell-Reid	Kim	China Grove	NC	37	Physician Assistant	S	Paroxetine Hcl	Paroxetine Hcl	21	53	1590	567.2		#					*
1396739512	Vaida	Razvan	New Freedom	PA	42	Psychiatry	S	Paroxetine Hcl	Paroxetine Hcl	78	110.4	3312	809.79	14		51	79.3	540.76	2379	*
1396739744	Wozniak	Richard	Johnstown	PA	42	Family Practice	S	Paroxetine Hcl	Paroxetine Hcl	14	42	1260	382.17			14	42	382.17	1260	*
1396739827	Meier	Mark	Oak Creek	WI	55	Family Practice	S	Paroxetine Hcl	Paroxetine Hcl	28	72	2140	1056.46		#					*
1396739835	Woof	Stephen	Fredericksburg	VA	51	Physician Assistant	S	Paroxetine Hcl	Paroxetine Hcl	21	25	750	114.19			21	25	114.19	750	*
1396740064	Wolcott	John	Kilgore	TX	48	Family Practice	S	Paroxetine Hcl	Paroxetine Hcl	20	30	900	353.04		#					*
1396740148	Fiedler-Eaton	Ruth	Erie	IL	17	Nurse Practitioner	S	Paroxetine Hcl	Paroxetine Hcl	13	29	870	305.88			13	29	305.88	870	*
1396740288	Napier	Kevin	Griffin	GA	13	Internal Medicine	S	Paroxetine Hcl	Paroxetine Hcl	152	306	9138	2555.43	37	#					#
1396740353	Lee	John	Beaumont	TX	48	Family Practice	S	Paroxetine Hcl	Paroxetine Hcl	17	27	810	168.02			17	27	168.02	810	*
1396740429	Layne	Tanya	Chico	CA	6	Family Practice	S	Paroxetine Hcl	Paroxetine Hcl	13	39	1170	155.63			13	39	155.63	1170	*
1396740536	Velasco	Alfonso	Fresno	CA	6	Family Practice	S	Paroxetine Hcl	Paroxetine Hcl	22	46	1380	290.36			22	46	290.36	1380	*
1396740767	Wahrenberger	Jack	Pittsburgh	PA	42	Family Practice	S	Paroxetine Hcl	Paroxetine Hcl	19	25	694	253.73		*					*
1396740775	Slaymaker	Elizabeth	Pittsburgh	PA	42	Family Practice	S	Paroxetine Hcl	Paroxetine Hcl	37	55.1	1641	872.94			13	31	479.35	930	*
1396740882	Phillips	Douglas	Meridian	MS	28	Family Practice	S	Paroxetine Hcl	Paroxetine Hcl	45	91	2474	844.37	11		45	91	844.37	2474		11
1396740932	Guevara	Daisy	Lakewood	CA	6	Internal Medicine	S	Paroxetine Hcl	Paroxetine Hcl	35	73	2190	542.97	11	#					*
1396740957	Cook	Keith	Johnson City	TN	47	Internal Medicine	S	Paroxetine Hcl	Paroxetine Hcl	70	168	5014	1637.91	17		70	168	1637.91	5014		17
1396741245	Barnett	Steven	Lynnville	IN	18	Family Practice	S	Paroxetine Hcl	Paroxetine Hcl	30	56.6	1647	549.03		#					*
1396741278	Stigliano	Randy	Hermitage	PA	42	Family Practice	S	Paroxetine Hcl	Paroxetine Hcl	11	25	750	167.12		*					*
1396741385	Lederman	Mordechai	Postville	IA	19	Family Practice	S	Paroxetine Hcl	Paroxetine Hcl	12	16	334	266.36		#					*
1396741682	Garibaldi	Karen	Grandville	MI	26	Pediatric Medicine	S	Paroxetine Hcl	Paroxetine Hcl	22	62	1860	372.61			22	62	372.61	1860	*
1396741765	Wirth	Timothy	Reading	PA	42	Internal Medicine	S	Paroxetine Hcl	Paroxetine Hcl	76	210	6278	1513.69	21		76	210	1513.69	6278		21
1396742110	Barnard	William	Lees Summit	MO	29	Internal Medicine	S	Paroxetine Hcl	Paroxetine Hcl	12	36	1080	178.58		*					*
1396742128	Palmer	Richard	San Antonio	TX	48	Family Practice	S	Paroxetine Hcl	Paroxetine Hcl	14	34	1020	160.93			14	34	160.93	1020	*
1396742136	Julian	Marilyn	El Paso	TX	48	Internal Medicine	S	Paroxetine Hcl	Paroxetine Hcl	140	140	2807	1856.61			140	140	1856.61	2807	*
1396742144	Patton	Henry	Social Circle	GA	13	Internal Medicine	S	Paroxetine Hcl	Paroxetine Hcl	30	80	2400	557.88		#					*
1396742318	Theriault	Victor	Bogalusa	LA	22	Family Practice	S	Paroxetine Hcl	Paroxetine Hcl	12	12	360	72.12			0	0	0	0	#
1396742490	Matejka	Theodore	Daytona Beach	FL	12	Nurse Practitioner	S	Paroxetine Hcl	Paroxetine Hcl	71	105	3150	1011.58	12		36	48	564.19	1440	*
1396742540	Magnuson	Maria	Longview	WA	53	Nurse Practitioner	S	Paroxetine Hcl	Paroxetine Hcl	22	53	1590	489.59			22	53	489.59	1590	*
1396742631	Flack	Stephen	Chambersburg	PA	42	Family Practice	S	Paroxetine Hcl	Paroxetine Hcl	17	51	1530	179.48		#					*
1396743043	Little	David	Spokane Valley	WA	53	Family Practice	S	Paroxetine Hcl	Paroxetine Hcl	35	65	1950	187.31			23	53	163.31	1590	*
1396743068	Whelan	James	Cadillac	MI	26	Family Practice	S	Paroxetine Hcl	Paroxetine Hcl	23	69	2070	225.7		#					*
1396743084	Vander Velde	David	Grand Rapids	MI	26	Psychiatry	S	Paroxetine Hcl	Paroxetine Hcl	46	92	2716	713.96		#					*
1396743407	Freeman	Michael	Walton	NY	36	Family Practice	S	Paroxetine Hcl	Paroxetine Hcl	42	86	2580	591.02	11		29	63	483.14	1890	*
1396743423	Lee	Alanna	Kansas City	KS	20	Internal Medicine	S	Paroxetine Hcl	Paroxetine Hcl	42	70	2100	424.57			28	52	236.22	1560	*
1396743571	Tharp	Melody	Clinton	TN	47	Family Practice	S	Paroxetine Hcl	Paroxetine Hcl	21	43	1290	380.78		#					*
1396744488	Byrd	Gregory	Woodstock	VA	51	Internal Medicine	S	Paroxetine Hcl	Paroxetine Hcl	41	87.1	2613	820.25		#					*
1396744678	Calvin	Manuel	Tulsa	OK	40	Rheumatology	S	Paroxetine Hcl	Paroxetine Hcl	11	13	390	53.91		*					*
1396745147	Flurry	Robert	Pensacola	FL	12	Family Practice	S	Paroxetine Hcl	Paroxetine Hcl	28	62	1860	476.42			17	49	352.42	1470	*
1396745568	Chittalia	Aliasgar	Mountain Top	PA	42	Internal Medicine	S	Paroxetine Hcl	Paroxetine Hcl	47	89	2670	519.33	14	#					#
1396745758	Deeds	Michael	Canton	TX	48	Physician Assistant	S	Paroxetine Hcl	Paroxetine Hcl	25	75	2250	545.19		#					*
1396745774	Mauban	Eileen	Henderson	NV	32	Internal Medicine	S	Paroxetine Hcl	Paroxetine Hcl	21	57	1710	337.85		#					*
1396745782	Gordon	Antonio	Hialeah	FL	12	Internal Medicine	S	Paroxetine Hcl	Paroxetine Hcl	54	92	2760	992.61		#					*
1396745857	Bohon	Joy	Mitchell	IN	18	Family Practice	S	Paroxetine Hcl	Paroxetine Hcl	11	33	990	134.24			11	33	134.24	990	*
1396745881	Stanzione	Michol	Southern Pines	NC	37	Internal Medicine	S	Paroxetine Hcl	Paroxetine Hcl	14	22	660	146.54			14	22	146.54	660	*
1396745899	Sampang	Jennifer	Edgewood	KY	21	Nurse Practitioner	S	Paroxetine Hcl	Paroxetine Hcl	30	58	1661	484.44		#					*
1396745949	Feitell	Leonard	Hackettstown	NJ	34	Cardiology	S	Paroxetine Hcl	Paroxetine Hcl	16	26	780	336.66			16	26	336.66	780	*
1396745956	Godbole	Narendra	Glendale	AZ	4	Internal Medicine	S	Paroxetine Hcl	Paroxetine Hcl	13	39	1170	374.13			13	39	374.13	1170	*
1396746293	Glassner	Mark	Newark	DE	10	Family Practice	S	Paroxetine Hcl	Paroxetine Hcl	42	124	3720	1004.67	12	#					*
1396746376	Hemphill	Hayden	Texarkana	TX	48	Nephrology	S	Paroxetine Hcl	Paroxetine Hcl	13	15	450	90.56			0	0	0	0	#
1396746533	Jones	Stephanie	Jamestown	KY	21	Family Practice	S	Paroxetine Hcl	Paroxetine Hcl	98	136	4044	683.41	17		85	111	590.46	3294	#
1396746582	Bhagat	Brian	Flint	MI	26	Internal Medicine	S	Paroxetine Hcl	Paroxetine Hcl	38	110	3284	696.85			38	110	696.85	3284	*
1396746871	Walker	Kathy	Calabash	NC	37	Physician Assistant	S	Paroxetine Hcl	Paroxetine Hcl	39	53	1575	370.82			28	42	282.6	1245	*
1396747572	Peery	Deborah	Saline	MI	26	Internal Medicine	S	Paroxetine Hcl	Paroxetine Hcl	15	45	1350	324.44			15	45	324.44	1350	*
1396747598	Smalls	Arnold	Lagrange	GA	13	Internal Medicine	S	Paroxetine Hcl	Paroxetine Hcl	73	191	5730	1634.64	20		53	139	1194.18	4170	#
1396747648	Freeman	William	Conway	AR	5	Family Practice	S	Paroxetine Hcl	Paroxetine Hcl	17	21.2	634	149.38			17	21.2	149.38	634	*
1396747697	Feucht	Richard	Carencro	LA	22	Family Practice	S	Paroxetine Hcl	Paroxetine Hcl	31	91	2730	602.58		#					*
1396748489	Kahng	Pauline	Bomoseen	VT	50	Physician Assistant	S	Paroxetine Hcl	Paroxetine Hcl	21	63	1890	444.1		#					*
1396748646	Trintchouk	Katherine	Santee	CA	6	Internal Medicine	T	Paroxetine Hcl	Paroxetine Hcl	27	27	378	254.25			27	27	254.25	378	*
1396748984	Reddy	Dyapa	Douglas	GA	13	Psychiatry & Neurology	T	Paroxetine Hcl	Paroxetine Hcl	79	103	3073	1273.96			39	55	755.05	1650	*
1396749131	Capone	Edward	Port Richey	FL	12	Family Practice	S	Paroxetine Hcl	Paroxetine Hcl	28	32	960	698.53			15	19	519.2	570	*
1396749172	Wolfe	Brian	Iola	KS	20	Family Practice	S	Paroxetine Hcl	Paroxetine Hcl	14	24	704	154.07			0	0	0	0	#
1396749768	Hennies	Cathy	Canton	SD	46	Family Practice	S	Paroxetine Hcl	Paroxetine Hcl	28	72	2160	347.93		#					*
1396749834	Asuncion	Melissa	Frederick	MD	24	Family Practice	S	Paroxetine Hcl	Paroxetine Hcl	17	51	1530	252.95		#					*
1396749859	Ford	John	Eugene	OR	41	Internal Medicine	S	Paroxetine Hcl	Paroxetine Hcl	19	47.2	1417	273.46			19	47.2	273.46	1417	*
1396750782	Ngu	Monica	Cincinnati	OH	39	Internal Medicine	S	Paroxetine Hcl	Paroxetine Hcl	26	60	1800	555.97		#					*
1396751012	Sutton	Barbara	Portland	OR	41	Nurse Practitioner	S	Paroxetine Hcl	Paroxetine Hcl	24	32.4	942	534.01		*					*
1396751533	Feldman	Clifford	Tarzana	CA	6	Psychiatry	S	Paroxetine Hcl	Paroxetine Hcl	14	14	420	218.67			0	0	0	0	#
1396751657	Shah	Rita	Austin	TX	48	Internal Medicine	S	Paroxetine Hcl	Paroxetine Hcl	12	14	420	56.65			12	14	56.65	420	*
1396751665	Torres	Rafael	Warwick	RI	44	Psychiatry	S	Paroxetine Hcl	Paroxetine Hcl	29	29	822	128.32		#					*
1396751749	Jantz	Robert	Lebanon	TN	47	Family Practice	S	Paroxetine Hcl	Paroxetine Hcl	66	122.1	3384	686.76	12		48	80.1	478.93	2135	*
1396751954	Hoehn	Robert	Germantown	TN	47	Psychiatry	S	Paroxetine Hcl	Paroxetine Hcl	52	85	2550	468.01			41	64	342.99	1920	*
1396752051	Bartley	Mary	Belchertown	MA	25	Family Practice	S	Paroxetine Hcl	Paroxetine Hcl	40	108.5	3256	949.22	11		19	56.5	522.43	1696	*
1396752069	Schoewe	Richard	Roseville	MN	27	Family Practice	S	Paroxetine Hcl	Paroxetine Hcl	17	27	810	161.68			17	27	161.68	810	*
1396752226	Stookey	Michele	Indianapolis	IN	18	Family Practice	S	Paroxetine Hcl	Paroxetine Hcl	27	63	1890	489.91			27	63	489.91	1890	*
1396752259	Nelson	David	Houston	TX	48	Family Practice	S	Paroxetine Hcl	Paroxetine Hcl	32	90	2700	640.84			32	90	640.84	2700	*
1396752283	Desai	Jayshree	Livonia	MI	26	Internal Medicine	S	Paroxetine Hcl	Paroxetine Hcl	12	18.1	544	179.11			12	18.1	179.11	544	*
1396753067	Epstein	David	Somerville	MA	25	Internal Medicine	S	Paroxetine Hcl	Paroxetine Hcl	13	13	390	104.78			13	13	104.78	390	*
1396753125	Sage	Ann	Hilliard	OH	39	Family Practice	S	Paroxetine Hcl	Paroxetine Hcl	27	55	1620	291.7		#					*
1396753133	Killen	Joseph	Virginia Beach	VA	51	Family Practice	S	Paroxetine Hcl	Paroxetine Hcl	13	39	1170	195.17			13	39	195.17	1170	*
1396753471	Fogg	Darlene	Kingsport	TN	47	Obstetrics & Gynecology	S	Paroxetine Hcl	Paroxetine Hcl	11	29	852	248.4		*					*
1396753620	Ocana	Antonio	Tampa	FL	12	Family Practice	S	Paroxetine Hcl	Paroxetine Hcl	41	76	2280	449.7		#					*
1396754743	Fenn	Howard	Palo Alto	CA	6	Psychiatry	S	Paroxetine Hcl	Paroxetine Hcl	11	18.3	510	183.03		*					*
1396755278	Brown	Trisha	Bath	NY	36	Nurse Practitioner	S	Paroxetine Hcl	Paroxetine Hcl	50	92	2745	555.45			34	68	409.14	2025	*
1396755385	Wadehra	Navin	Douglasville	GA	13	Hematology-Oncology	S	Paroxetine Hcl	Paroxetine Hcl	20	36	1045	173.12		#					*
1396755625	Lewis	Walter	Media	PA	42	Geriatric Medicine	S	Paroxetine Hcl	Paroxetine Hcl	31	35	383	349.99			31	35	349.99	383	*
1396755948	Laibstain	Robert	Chesapeake	VA	51	Family Practice	S	Paroxetine Hcl	Paroxetine Hcl	22	50	1500	233.64			22	50	233.64	1500	*
1396755955	Bhagat	Vinod	New York	NY	36	Internal Medicine	S	Paroxetine Hcl	Paroxetine Hcl	25	49	1470	294.56	11		25	49	294.56	1470		11
1396756334	Seltz	Samuel	Inver Grove Heights	MN	27	Family Practice	S	Paroxetine Hcl	Paroxetine Hcl	49	118	3540	884.28	11		34	75	584.15	2250	*
1396756342	Mccluskey	Michelle	Talbott	TN	47	Nurse Practitioner	S	Paroxetine Hcl	Paroxetine Hcl	71	134	3995	1295.7	23	#					#
1396756565	Wilcox	Howard	Beaumont	TX	48	Family Practice	S	Paroxetine Hcl	Paroxetine Hcl	28	48	1440	300.97			28	48	300.97	1440	*
1396757332	Friesen	Ricky	Wichita	KS	20	Family Practice	S	Paroxetine Hcl	Paroxetine Hcl	25	45	1338	208.37			25	45	208.37	1338	*
1396758488	Scott	Phyllis	Lawrenceville	PA	42	Family Practice	S	Paroxetine Hcl	Paroxetine Hcl	47	109	3270	629.81		#					*
1396758827	Shah	Jasmine	Concord	NH	33	Internal Medicine	S	Paroxetine Hcl	Paroxetine Hcl	45	91	2730	725.86		#					*
1396759197	Potter	David	Spokane	WA	53	Psychiatry	S	Paroxetine Hcl	Paroxetine Hcl	37	37	1075	974.92			0	0	0	0	#
1396759387	Sedani	Mayuri	E Stroudsburg	PA	42	Internal Medicine	S	Paroxetine Hcl	Paroxetine Hcl	14	22	660	141.62			14	22	141.62	660	*
1396759635	Sackmann	Charles	Ritzville	WA	53	Family Practice	S	Paroxetine Hcl	Paroxetine Hcl	18	30	900	376.07			18	30	376.07	900	*
1396760393	Kumar	Seema	West Bloomfield	MI	26	Psychiatry & Neurology	T	Paroxetine Hcl	Paroxetine Hcl	13	27	810	173.18			13	27	173.18	810	*
1396760419	Hisel	Christopher	Brownfield	TX	48	Family Practice	S	Paroxetine Hcl	Paroxetine Hcl	12	30	900	283.66			12	30	283.66	900	*
1396760583	Rojas	Maria	Hialeah	FL	12	Family Practice	S	Paroxetine Hcl	Paroxetine Hcl	15	27	810	110.2		#					*
1396761474	Rehman	Hafeez	Amsterdam	NY	36	Internal Medicine	S	Paroxetine Hcl	Paroxetine Hcl	27	43	1290	348.11		#					*
1396761763	Nave	Dennis	Cicero	NY	36	Family Practice	S	Paroxetine Hcl	Paroxetine Hcl	70	140	4200	1120.36	16		59	121	996.79	3630	#
1396761912	Amoah-Apraku	Bismarck	Orangeburg	SC	45	Internal Medicine	S	Paroxetine Hcl	Paroxetine Hcl	119	147	4364	1582.12	25		81	109	1252.79	3248	#
1396761987	Wrobel	Peter	Waycross	GA	13	Family Practice	S	Paroxetine Hcl	Paroxetine Hcl	12	20	600	244.93			12	20	244.93	600	*
1396762019	Gillespie	Marjorie	Lauderdale Lakes	FL	12	Nurse Practitioner	S	Paroxetine Hcl	Paroxetine Hcl	52	58.4	1736	549.79			20	20.3	192.72	593	*
1396762126	Guzik	Christopher	Clermont	FL	12	Family Practice	S	Paroxetine Hcl	Paroxetine Hcl	30	86	2580	265.2			30	86	265.2	2580	*
1396763462	Sehlmeyer	Patricia	Schenectady	NY	36	Nurse Practitioner	S	Paroxetine Hcl	Paroxetine Hcl	13	13	363	311.65			13	13	311.65	363	*
1396763603	Mckinney	Michael	Nicholasville	KY	21	Internal Medicine	S	Paroxetine Hcl	Paroxetine Hcl	11	33	990	259.57			11	33	259.57	990	*
1396763769	Miller	Rebecca	Moody	AL	1	Internal Medicine	S	Paroxetine Hcl	Paroxetine Hcl	54	106	3180	715.47	13	#					#
1396763827	Shah	Mukhtar	Wichita	KS	20	Psychiatry	S	Paroxetine Hcl	Paroxetine Hcl	18	18	540	99.26			18	18	99.26	540	*
1396764056	Perez	Maria	Fajardo	PR	72	General Practice	S	Paroxetine Hcl	Paroxetine Hcl	19	33	990	259.3		*					*
1396764148	Galloway	Amanda	Dallas	TX	48	Physician Assistant	S	Paroxetine Hcl	Paroxetine Hcl	19	49	1470	595.86		#					*
1396764288	Murphy	Kerry	Mattituck	NY	36	Internal Medicine	S	Paroxetine Hcl	Paroxetine Hcl	31	89	2670	430.68	14		31	89	430.68	2670		14
1396764932	Wolf	Ralph	Dover	DE	10	Psychiatry	S	Paroxetine Hcl	Paroxetine Hcl	26	30	873	565.88			0	0	0	0	#
1396764981	Proctor	Kendra	Paris	TX	48	Nurse Practitioner	S	Paroxetine Hcl	Paroxetine Hcl	62	101	3030	723.68	11		46	76	575.14	2280	*
1396765293	Lillo	Joseph	Scottsdale	AZ	4	Family Practice	S	Paroxetine Hcl	Paroxetine Hcl	34	76.7	2297	842.44			21	37.7	528.34	1127	*
1396765558	Shapiro	Jed	Boulder	CO	8	Psychiatry	S	Paroxetine Hcl	Paroxetine Hcl	54	64.3	1904	739.39		*					*
1396765939	Camba	Leonila	Plant City	FL	12	Nephrology	S	Paroxetine Er	Paroxetine Hcl	11	11	330	230.66			11	11	230.66	330	*
1396766051	Salon	Ely	Beckley	WV	54	Internal Medicine	S	Paroxetine Hcl	Paroxetine Hcl	81	122	3660	892.68	16		69	96	776.36	2880	#
1396766150	Cove	William	Waterbury	VT	50	Family Practice	S	Paroxetine Hcl	Paroxetine Hcl	26	54	1620	263.18			26	54	263.18	1620	*
1396767133	Cortes Torres	Vanessa	Bayamon	PR	72	General Practice	S	Paroxetine Hcl	Paroxetine Hcl	11	11	330	45.59			11	11	45.59	330	*
1396767240	Chilukuri	Satya	Westland	MI	26	Internal Medicine	S	Paroxetine Hcl	Paroxetine Hcl	39	71	2130	583.53			39	71	583.53	2130	*
1396767877	Profetto	Lisa	Keene	NH	33	Nurse Practitioner	S	Paroxetine Hcl	Paroxetine Hcl	80	154	4620	1366.38	18	#					#
1396768115	Steele	Michael	San Luis Obispo	CA	6	Internal Medicine	S	Paroxetine Hcl	Paroxetine Hcl	16	40	1200	528.01			16	40	528.01	1200	*
1396768347	Florian	Mark	Bryan	TX	48	Internal Medicine	S	Paroxetine Hcl	Paroxetine Hcl	59	109	3270	470.95	12		59	109	470.95	3270		12
1396768446	Lau	Alan	Los Angeles	CA	6	Internal Medicine	S	Paroxetine Hcl	Paroxetine Hcl	95	225	6750	860.7	24		80	190	780.86	5700	#
1396768818	Graham	Susan	Seattle	WA	53	Internal Medicine	S	Paroxetine Hcl	Paroxetine Hcl	12	12	360	49.2			0	0	0	0	#
1396769253	Mendez Negron	Edgar	Aguada	PR	72	Internal Medicine	S	Paroxetine Hcl	Paroxetine Hcl	17	27	810	74.78		#					*
1396769527	Shapiro	Susan	Grass Valley	CA	6	Family Practice	S	Paroxetine Hcl	Paroxetine Hcl	15	39	1170	285.95		*					*
1396770335	Mares	David	Anderson	IN	18	Pulmonary Disease	S	Paroxetine Hcl	Paroxetine Hcl	11	21	623	108.84			11	21	108.84	623	*
1396770517	Schmidt	Steven	Philadelphia	PA	42	Family Practice	S	Paroxetine Hcl	Paroxetine Hcl	29	51	1530	229.7		*					*
1396770533	Cox	Gina	Salt Lake City	UT	49	Family Practice	S	Paroxetine Hcl	Paroxetine Hcl	15	37	1110	243.87			15	37	243.87	1110	*
1396770608	Marcus	Marilyn	Miami	FL	12	Family Practice	S	Paroxetine Hcl	Paroxetine Hcl	51	155.7	4660	1650.81	18	#					#
1396770772	Roach	Sonja	Moose Lake	MN	27	Nurse Practitioner	S	Paroxetine Hcl	Paroxetine Hcl	30	58	1722	254.86		#					*
1396770947	Vengalil	Marina	Garland	TX	48	Geriatric Medicine	S	Paroxetine Hcl	Paroxetine Hcl	16	46	1380	203.4		#					*
1396771069	Beg	Nabeel	Waukesha	WI	55	Internal Medicine	S	Paroxetine Hcl	Paroxetine Hcl	30	30	768	323.65			30	30	323.65	768	*
1396771333	Russell	Scott	Leawood	KS	20	Family Practice	S	Paroxetine Hcl	Paroxetine Hcl	16	34	1020	220.81			16	34	220.81	1020	*
1396771606	Chadalawada	Kurmanadha	Arnold	MO	29	Internal Medicine	S	Paroxetine Hcl	Paroxetine Hcl	23	57.4	1722	345.6		#					*
1396771846	Hutchinson	Myriam	Abbeville	LA	22	Internal Medicine	S	Paroxetine Hcl	Paroxetine Hcl	12	12	360	147.66			12	12	147.66	360	*
1396771978	Darst	Donald	Omaha	NE	31	Internal Medicine	S	Paroxetine Hcl	Paroxetine Hcl	16	22	660	168.53			16	22	168.53	660	*
1396772281	Millstein	Jeffrey	Woodbury	NJ	34	Internal Medicine	S	Paroxetine Er	Paroxetine Hcl	11	27	810	2448.98			11	27	2448.98	810	*
1396772281	Millstein	Jeffrey	Woodbury	NJ	34	Internal Medicine	S	Paroxetine Hcl	Paroxetine Hcl	32	70	2100	841.26			19	31	422.03	930	*
1396772406	Jurado	Leopoldo	Chicago	IL	17	Internal Medicine	S	Paroxetine Hcl	Paroxetine Hcl	12	14	420	60.16		*					*
1396772778	Vialpando	Stephen	Pueblo	CO	8	Family Practice	S	Paroxetine Hcl	Paroxetine Hcl	37	71	2130	443.7			21	47	145.96	1410	*
1396773289	Gonzalez	Amarilis	Miami	FL	12	Internal Medicine	S	Paroxetine Hcl	Paroxetine Hcl	15	45	1350	232.92			15	45	232.92	1350	*
1396773669	Pratt	Keith	Rogersville	TN	47	Internal Medicine	S	Paroxetine Hcl	Paroxetine Hcl	41	96	2880	1356.96			23	64	846.38	1920	*
1396774279	Rachshtut	Ilana	Kutztown	PA	42	Family Practice	S	Paroxetine Hcl	Paroxetine Hcl	13	39	1170	230.48			13	39	230.48	1170	*
1396774386	Schanne	Peg	Stratford	NJ	34	Nurse Practitioner	S	Paroxetine Hcl	Paroxetine Hcl	24	24	720	206.8			0	0	0	0	#
1396774758	Peele	Jeffrey	Orlando	FL	12	Family Practice	S	Paroxetine Hcl	Paroxetine Hcl	27	27	783	296.88			27	27	296.88	783	*
1396774766	Newton	Marian	Winchester	VA	51	Certified Clinical Nurse Specialist	S	Paroxetine Hcl	Paroxetine Hcl	18	18	506	44.93			18	18	44.93	506	*
1396775433	Becker	Vickie	Robinson	IL	17	Internal Medicine	S	Paroxetine Hcl	Paroxetine Hcl	66	96.2	2866	481.65	12		27	47	229.79	1397	*
1396775474	Filart	Marcel	Los Angeles	CA	6	Geriatric Medicine	S	Paroxetine Hcl	Paroxetine Hcl	40	48.5	1344	468.79		#					*
1396775516	Majkic	Dushan	Pittsburgh	PA	42	Internal Medicine	S	Paroxetine Hcl	Paroxetine Hcl	61	117	3510	889.79	14		43	91	741.58	2730	*
1396775680	Ahmed	Osaf	Show Low	AZ	4	Internal Medicine	S	Paroxetine Hcl	Paroxetine Hcl	33	67	1994	388.48			33	67	388.48	1994	*
1396775748	Cigno	Thomas	Ridgefield	CT	9	Family Practice	S	Paroxetine Hcl	Paroxetine Hcl	12	12	360	205.05			12	12	205.05	360	*
1396776266	Longacre	Marianne	Westerly	RI	44	Osteopathic Manipulative Medicine	S	Paroxetine Hcl	Paroxetine Hcl	19	43	1290	435.89			19	43	435.89	1290	*
1396776308	Cozad	Sharon	Iowa City	IA	19	Nurse Practitioner	S	Paroxetine Hcl	Paroxetine Hcl	17	17.3	516	139.7			17	17.3	139.7	516	*
1396776548	Broutski	Vassili	Yuba City	CA	6	Family Practice	S	Paroxetine Hcl	Paroxetine Hcl	97	149	4470	1106.64	19		64	102	744.61	3060	#
1396776613	Kolbaba	Scott	Wheaton	IL	17	Internal Medicine	S	Paroxetine Hcl	Paroxetine Hcl	23	67	2010	519.71			23	67	519.71	2010	*
1396776738	Gutman	Donald	Folsom	CA	6	Internal Medicine	S	Paroxetine Hcl	Paroxetine Hcl	41	71	2130	347.88		#					*
1396776977	Pham	Nhu	Alamo	CA	6	Internal Medicine	S	Paroxetine Hcl	Paroxetine Hcl	16	44	1320	287.19			16	44	287.19	1320	*
1396777132	Quinlan	Janine	Lyons	NY	36	Certified Nurse Midwife	S	Paroxetine Hcl	Paroxetine Hcl	191	191	5694	2157.94	24		53	53	564.99	1590	*
1396777199	Fingergut	Judy	East Setauket	NY	36	Family Practice	S	Paroxetine Hcl	Paroxetine Hcl	26	53	1557	165.28		#					*
1396777223	Sims	Jason	Golden	CO	8	Family Practice	S	Paroxetine Hcl	Paroxetine Hcl	16	30.3	910	503.66		*					*
1396777355	Augustin-Wheeler	Rosie	Cedar Park	TX	48	Family Practice	S	Paroxetine Hcl	Paroxetine Hcl	26	54	1620	458.76		#					*
1396778916	Sellars	Kevin	Newberg	OR	41	Internal Medicine	S	Paroxetine Hcl	Paroxetine Hcl	17	35	1050	202.36		#					*
1396779385	Lafferman	Jeffrey	Lutherville	MD	24	Psychiatry	S	Paroxetine Hcl	Paroxetine Hcl	50	50	1408	310.93		#					*
1396779690	Sharma	Sangita	Snellville	GA	13	Family Practice	S	Paroxetine Hcl	Paroxetine Hcl	20	60	1800	497.27			20	60	497.27	1800	*
1396779963	Gannaway	Margaret	Jacksonville	FL	12	Nurse Practitioner	S	Paroxetine Hcl	Paroxetine Hcl	19	51	1530	223.8		#					*
1396780359	Brown	Matthew	Rochester	NY	36	Family Practice	S	Paroxetine Hcl	Paroxetine Hcl	26	52	1515	568.46		*					*
1396781076	Schram	Amy	Summit	NJ	34	Family Practice	S	Paroxetine Er	Paroxetine Hcl	14	16	454	1126.81			14	16	1126.81	454	*
1396781241	Jaworski	Pamela	Plymouth	MN	27	Family Practice	S	Paroxetine Hcl	Paroxetine Hcl	17	51	1530	303			17	51	303	1530	*
1396781456	Thornton	Lisha	Birmingham	AL	1	Internal Medicine	S	Paroxetine Hcl	Paroxetine Hcl	21	37	1110	164.38		#					*
1396781944	Fulmer	Gregg	Bellefontaine	OH	39	Hospitalist	S	Paroxetine Hcl	Paroxetine Hcl	64	64	1848	949.9			51	51	718.06	1469	*
1396782272	Panke	Rolf	Davenport	WA	53	Family Practice	S	Paroxetine Hcl	Paroxetine Hcl	15	39	1170	240.6			15	39	240.6	1170	*
1396782694	Khansa	Mohamad	Dearborn	MI	26	Internal Medicine	S	Paroxetine Hcl	Paroxetine Hcl	28	46	1380	228.94		#					*
1396782926	Scott	Mary	Braintree	MA	25	Family Practice	S	Paroxetine Hcl	Paroxetine Hcl	29	67	2010	285.62			29	67	285.62	2010	*
1396783064	Allsop	Jennifer	Norwalk	OH	39	Family Practice	S	Paroxetine Hcl	Paroxetine Hcl	21	61	1830	312.93		#					*
1396783254	Psarras	James	Cleveland	OH	39	Psychiatry	S	Paroxetine Hcl	Paroxetine Hcl	12	34	1020	461.47			12	34	461.47	1020	*
1396783387	Witter	Bret	Los Alamitos	CA	6	Cardiology	S	Paroxetine Hcl	Paroxetine Hcl	12	12	360	97.38			12	12	97.38	360	*
1396783403	Rusch	James	Anthon	IA	19	Physician Assistant	S	Paroxetine Hcl	Paroxetine Hcl	24	24	682	268.42			11	11	171.38	307	*
1396783445	Nagy	Virginia	Lake Ozark	MO	29	Family Practice	S	Paroxetine Hcl	Paroxetine Hcl	19	43	1278	279.22		#					*
1396784047	Meltzer	Michael	Hainesport	NJ	34	Family Practice	S	Paroxetine Hcl	Paroxetine Hcl	20	53.9	1578	386.3		#					*
1396784187	Evans	Jack	Laurel	MS	28	Family Practice	S	Paroxetine Hcl	Paroxetine Hcl	26	50	1500	316.96		#					*
1396784369	Stokes	Curtis	Walterboro	SC	45	Family Practice	S	Paroxetine Hcl	Paroxetine Hcl	50	92	2760	883.83			34	56	402.15	1680	*
1396784385	Hassan	Edward	East Bridgewater	MA	25	Internal Medicine	S	Paroxetine Hcl	Paroxetine Hcl	32	64	1894	308.28			32	64	308.28	1894	*
1396784401	Morales	Raymundo	Yucaipa	CA	6	Internal Medicine	S	Paroxetine Hcl	Paroxetine Hcl	16	32.3	970	148.83		#					*
1396784500	Bansal	Anuj	Penfield	NY	36	Internal Medicine	S	Paroxetine Hcl	Paroxetine Hcl	21	61	1830	335.56		#					*
1396784567	Kwako	James	Santa Barbara	CA	6	Family Practice	S	Paroxetine Er	Paroxetine Hcl	11	11	330	884.95			11	11	884.95	330	*
1396784591	Stolar	Mark	Mchenry	IL	17	Internal Medicine	S	Paroxetine Hcl	Paroxetine Hcl	13	37	1110	336.94			13	37	336.94	1110	*
1396784823	John	Sheena	Waltham	MA	25	Internal Medicine	S	Paroxetine Hcl	Paroxetine Hcl	22	45.7	1371	481.09		*					*
1396784914	Haque	Seema	Arlington	TX	48	Psychiatry	S	Paroxetine Hcl	Paroxetine Hcl	207	275.2	8196	3020.21	39		128	192.2	2241.51	5765		26
1396784930	Nally	Adam	Surprise	AZ	4	Family Practice	S	Paroxetine Hcl	Paroxetine Hcl	41	99	2970	1086.71	11	#					*
1396784963	Anthony	Dennis	Hamilton	OH	39	Internal Medicine	S	Paroxetine Hcl	Paroxetine Hcl	20	60	1800	426.23		#					*
1396784971	Bullock	Sally	Murfreesboro	TN	47	Internal Medicine	S	Paroxetine Er	Paroxetine Hcl	12	12.1	309	1058.92			12	12.1	1058.92	309	*
1396784971	Bullock	Sally	Murfreesboro	TN	47	Internal Medicine	S	Paroxetine Hcl	Paroxetine Hcl	29	29.1	597	545.86			29	29.1	545.86	597	*
1396785093	Dempsey	Edward	Herndon	PA	42	Internal Medicine	S	Paroxetine Hcl	Paroxetine Hcl	41	111	3330	541.07	11		41	111	541.07	3330		11
1396785416	Otero	Leandro	Miami	FL	12	Internal Medicine	S	Paroxetine Hcl	Paroxetine Hcl	79	101	3020	864.06	15		79	101	864.06	3020		15
1396785556	Tossas-Mojica	Maylynn	Carolina	PR	72	Family Practice	S	Paroxetine Hcl	Paroxetine Hcl	37	109	3270	579.94	13	#					#
1396786489	Conley	Mary	Orleans	MA	25	Nurse Practitioner	S	Paroxetine Hcl	Paroxetine Hcl	24	46	1380	491.08			24	46	491.08	1380	*
1396786828	Smitas	Catherine	Schenectady	NY	36	Internal Medicine	S	Paroxetine Hcl	Paroxetine Hcl	11	33	990	167.91		*					*
1396786836	Kleinschrodt	William	Mobile	AL	1	Internal Medicine	S	Paroxetine Hcl	Paroxetine Hcl	33	67	1985	505.52			33	67	505.52	1985	*
1396788188	Kamdar	Mukesh	Raleigh	NC	37	Psychiatry	S	Paroxetine Hcl	Paroxetine Hcl	41	85	2550	338.67			19	47	193.19	1410	*
1396788410	Ciminiello	Frank	Trumbull	CT	9	Internal Medicine	S	Paroxetine Hcl	Paroxetine Hcl	29	75	2250	348.21			29	75	348.21	2250	*
1396788519	Cockrum	Holly	North Little Rock	AR	5	Obstetrics & Gynecology	S	Paroxetine Hcl	Paroxetine Hcl	36	38	1119	171.98			24	26	147.98	759	*
1396788592	Inhulsen	Christopher	Oglethorpe	GA	13	General Practice	S	Paroxetine Hcl	Paroxetine Hcl	59	61	634	308.03			59	61	308.03	634	*
1396788683	Mathew	Liji	Joliet	IL	17	Internal Medicine	S	Paroxetine Hcl	Paroxetine Hcl	42	78	2340	593.21			42	78	593.21	2340	*
1396789152	Hipp	David	Pinehurst	NC	37	Internal Medicine	S	Paroxetine Hcl	Paroxetine Hcl	74	162	4860	1344.26	16	#					#
1396789186	Deline	James	La Farge	WI	55	Family Practice	S	Paroxetine Hcl	Paroxetine Hcl	16	48	1440	320.83			16	48	320.83	1440	*
1396789210	Nord	Kimberly	Bloomington	IL	17	Nurse Practitioner	S	Paroxetine Hcl	Paroxetine Hcl	25	59	1754	462.42			25	59	462.42	1754	*
1396789467	Ferguson	Yvonne	Goleta	CA	6	Psychiatry	S	Paroxetine Hcl	Paroxetine Hcl	29	33.5	1002	165.66		*					*
1396789574	Lin	Charlotte	Bend	OR	41	Family Practice	S	Paroxetine Hcl	Paroxetine Hcl	35	71.6	2108	472.13			35	71.6	472.13	2108	*
1396790085	Dengler	John	Johnson City	TN	47	Neurology	S	Paroxetine Hcl	Paroxetine Hcl	11	13	390	96.6			11	13	96.6	390	*
1396790085	Dengler	John	Johnson City	TN	47	Neurology	S	Paxil	Paroxetine Hcl	13	13	375	4329.11			0	0	0	0	#
1396790143	Ruffin	Larry	Midwest City	OK	40	Family Practice	S	Paroxetine Hcl	Paroxetine Hcl	24	38	1110	235.4			24	38	235.4	1110	*
1396790432	Klopp	Richard	Cincinnati	OH	39	Internal Medicine	S	Paroxetine Hcl	Paroxetine Hcl	19	21	624	182.07			19	21	182.07	624	*
1396790507	Hayner	Jay	Mason	OH	39	Internal Medicine	S	Paroxetine Hcl	Paroxetine Hcl	39	83	2467	606.43	13		39	83	606.43	2467		13
1396791455	Rigdon	Randall	Merritt Island	FL	12	Internal Medicine	S	Paroxetine Hcl	Paroxetine Hcl	55	141	4230	1072.76	15	#					#
1396791794	Van Gerpen	Marchant	Jacksonville	FL	12	Neuropsychiatry	S	Paroxetine Hcl	Paroxetine Hcl	65	88	2640	704.29	12		24	30	197.9	900	*
1396791968	Mayer	Daniela	Boynton Beach	FL	12	General Practice	S	Paroxetine Hcl	Paroxetine Hcl	41	113	3390	479.83	11	#					*
1396792081	Harootunian	Charles	Carver	MA	25	Family Practice	S	Paroxetine Hcl	Paroxetine Hcl	12	32	960	104.58			12	32	104.58	960	*
1396792800	Arsenault	Diane	Plymouth	NH	33	Family Practice	S	Paroxetine Hcl	Paroxetine Hcl	18	54	1620	403.62		#					*
1396793113	Vaysman	Alexander	Far Rockaway	NY	36	Internal Medicine	S	Paroxetine Hcl	Paroxetine Hcl	34	42	1260	146.53			34	42	146.53	1260	*
1396793352	Burwell	Danial	Duncansville	PA	42	Physician Assistant	S	Paroxetine Hcl	Paroxetine Hcl	11	29	870	209.98			11	29	209.98	870	*
1396793394	Stevens	Todd	Grand Rapids	MI	26	Internal Medicine	S	Paroxetine Hcl	Paroxetine Hcl	21	61	1830	604.68			21	61	604.68	1830	*
1396793543	Weinstein	Bruce Mathew	East Bridgewater	MA	25	Internal Medicine	S	Paroxetine Hcl	Paroxetine Hcl	16	36	1080	347.92			16	36	347.92	1080	*
1396793600	Netteland-Sandvig	Erin	Des Moines	IA	19	Family Practice	S	Paroxetine Hcl	Paroxetine Hcl	32	89.8	2679	650.2			32	89.8	650.2	2679	*
1396793717	Jacobs	Youhana	Modesto	CA	6	Internal Medicine	S	Paroxetine Hcl	Paroxetine Hcl	49	99	2945	739.53			49	99	739.53	2945	*
1396793782	Abialmouna	Jihad	West Amherst	NY	36	Internal Medicine	S	Paroxetine Hcl	Paroxetine Hcl	41	73	2190	450.97		#					*
1396794046	Kipe	Larry	Craig	CO	8	Family Practice	S	Paroxetine Hcl	Paroxetine Hcl	29	39	1090	260.56		#					*
1396794400	Reyes	Vicente	Pittsburgh	PA	42	Internal Medicine	S	Paroxetine Hcl	Paroxetine Hcl	11	33	990	202.24			11	33	202.24	990	*
1396794517	Melieste	Gregory	Snellville	GA	13	Psychiatry	S	Paroxetine Hcl	Paroxetine Hcl	76	100	3000	865.82	12		51	67	598.95	2010	*
1396794905	Crognale	Elizabeth	Richmond	VA	51	Internal Medicine	S	Paroxetine Hcl	Paroxetine Hcl	34	88	2640	623.16		#					*
1396794913	Dorville	Fabio	Fountain Hill	PA	42	Internal Medicine	S	Paroxetine Hcl	Paroxetine Hcl	22	44	1320	403.53		#					*
1396795100	Milie	Eric	Erie	PA	42	Internal Medicine	S	Paroxetine Hcl	Paroxetine Hcl	26	52	1534	278.16			26	52	278.16	1534	*
1396795118	Flanagan	Jean	Glens Falls	NY	36	Family Practice	S	Paroxetine Hcl	Paroxetine Hcl	15	15	397	171.89			15	15	171.89	397	*
1396795480	Sutherland	Peter	Morristown	TN	47	General Practice	S	Paroxetine Hcl	Paroxetine Hcl	116	256	7626	1780.94	24	#					#
1396795514	Licuanan	Jesse	Long Beach	CA	6	Internal Medicine	S	Paroxetine Hcl	Paroxetine Hcl	20	44	1320	154.58			20	44	154.58	1320	*
1396795563	Isla Llamas	Javier	Jayuya	PR	72	General Practice	S	Paroxetine Hcl	Paroxetine Hcl	14	14	420	117.74			14	14	117.74	420	*
1396795662	Farinas	Alfredo	Eustis	FL	12	Internal Medicine	S	Paroxetine Hcl	Paroxetine Hcl	39	39	952	544.07			39	39	544.07	952	*
1396796058	Houpt	Wayne	Pomona	CA	6	Psychiatry	S	Paroxetine Hcl	Paroxetine Hcl	16	16	480	72.8			16	16	72.8	480	*
1396796314	Sanders	Donald	Midlothian	VA	51	Family Practice	S	Paroxetine Hcl	Paroxetine Hcl	21	53	1590	260.23		#					*
1396796835	Mehendale	Anand	Kerrville	TX	48	Neurology	S	Paroxetine Hcl	Paroxetine Hcl	29	37.2	1116	152.38			16	24.2	75.42	726	*
1396797288	Aquadro	Ralph	Florence	AL	1	Internal Medicine	S	Paroxetine Hcl	Paroxetine Hcl	30	75	2250	517.95			30	75	517.95	2250	*
1396797510	Neidhardt	David	Lima	OH	39	Emergency Medicine	S	Paroxetine Hcl	Paroxetine Hcl	13	37	1090	275.78			13	37	275.78	1090	*
1396797668	Murphey	Bryan	Naples	FL	12	Internal Medicine	S	Paroxetine Hcl	Paroxetine Hcl	56	166	4964	1380.54	17		56	166	1380.54	4964		17
1396797841	Chu	Philip	Fairview Heights	IL	17	Internal Medicine	S	Paroxetine Hcl	Paroxetine Hcl	21	49	1458	210.9		#					*
1396797916	Kaplan	Michelle	Springfield	OR	41	Family Practice	S	Paroxetine Hcl	Paroxetine Hcl	21	57	1710	750.19		#					*
1396797924	Detweiler	Gary	Sparta	MI	26	Physician Assistant	S	Paroxetine Hcl	Paroxetine Hcl	12	20	600	103.09			12	20	103.09	600	*
1396797932	Hayward	Lawrence	Weatherford	TX	48	Physician Assistant	S	Paroxetine Hcl	Paroxetine Hcl	20	58	1740	477.73		#					*
1396797999	Williams	Joseph	Paris	TN	47	Psychiatry	S	Paroxetine Hcl	Paroxetine Hcl	17	23	690	170.49		#					*
1396798120	Dealwis	Watutantrige	Ridgewood	NJ	34	Psychiatry	S	Paroxetine Hcl	Paroxetine Hcl	13	13	364	37.86			13	13	37.86	364	*
1396798450	Ekwena	Jason	Des Moines	IA	19	Family Practice	S	Paroxetine Hcl	Paroxetine Hcl	11	11	330	62.51			11	11	62.51	330	*
1396798740	Moyer	Susan	Warminster	PA	42	Internal Medicine	S	Paroxetine Hcl	Paroxetine Hcl	12	24	720	262.28			12	24	262.28	720	*
1396798807	Kaliser	Lyle	Dallas	TX	48	Internal Medicine	S	Paroxetine Hcl	Paroxetine Hcl	12	35.6	1067	288.91			12	35.6	288.91	1067	*
1396798914	Vonk	Jantina	Madison	WI	55	Psychiatry	S	Paroxetine Hcl	Paroxetine Hcl	17	17	496	124.7			0	0	0	0	#
1396799045	Romiti	Steven	Irwin	PA	42	Family Practice	S	Paroxetine Hcl	Paroxetine Hcl	57	117	3510	971.85	16	#					#
1396799052	Fouad	Hany	Camarillo	CA	6	Family Practice	S	Paroxetine Hcl	Paroxetine Hcl	16	46	1380	363.66			16	46	363.66	1380	*
1396799078	Walker	Daniel	Creston	IA	19	Family Practice	S	Paroxetine Hcl	Paroxetine Hcl	12	34	1020	156.23			12	34	156.23	1020	*
1396799128	Castillo	Robert	Houston	TX	48	General Practice	S	Paroxetine Hcl	Paroxetine Hcl	11	11	321	136.18			11	11	136.18	321	*
1396799169	Williams	Lisa	Bedford	NH	33	Nurse Practitioner	S	Paroxetine Hcl	Paroxetine Hcl	45	53	1590	342.6			13	15	73.43	450	*
1396799300	Hightower	Denise	Memphis	TN	47	Family Practice	S	Paroxetine Hcl	Paroxetine Hcl	11	33	990	203.59			11	33	203.59	990	*
1396799334	Grigsby-Sessoms	Kimberly	Rose Hill	NC	37	Internal Medicine	S	Paroxetine Hcl	Paroxetine Hcl	59	65	1341	809.7			26	32	429.41	812	*
1396799904	Calderon	Benito	Las Vegas	NV	32	Internal Medicine	S	Paroxetine Hcl	Paroxetine Hcl	13	31	915	23.62			13	31	23.62	915	*
1396800454	Barber	David	Phoenix	NY	36	Internal Medicine	S	Paroxetine Hcl	Paroxetine Hcl	65	90	2626	562.97	11	#					*
1396800868	Yousuf-Ali	Sheikh	Bridgeport	CT	9	Internal Medicine	S	Paroxetine Hcl	Paroxetine Hcl	20	34	994	133.79			20	34	133.79	994	*
1396800959	Meckler	Karen	Columbia	MD	24	Psychiatry	S	Paroxetine Hcl	Paroxetine Hcl	23	43	1264	230.96		*					*
1396801734	Flechas	Enrique	Baton Rouge	LA	22	Psychiatry & Neurology	T	Paroxetine Hcl	Paroxetine Hcl	185	254	7517	2126.19	24		169	238	2046.04	7052	#
1396802112	Sturdevant	Rebecca	Galena	AK	2	Nurse Practitioner	S	Paroxetine Hcl	Paroxetine Hcl	16	26	780	154.4		*					*
1396803177	Cornali	Jamie	Pittsburgh	PA	42	Nurse Practitioner	S	Paroxetine Hcl	Paroxetine Hcl	16	24	720	217.72		*					*
1396803615	Latortue	Rosemay	Tampa	FL	12	Internal Medicine	S	Paroxetine Hcl	Paroxetine Hcl	26	50.2	1506	538.97		*					*
1396804209	Nedd	Beverly	Brooklyn	NY	36	Nurse Practitioner	S	Paroxetine Hcl	Paroxetine Hcl	74	74	2220	579.13			33	33	315.01	990	*
1396804712	Malik	Bobby	Stratford	CT	9	Internal Medicine	S	Paroxetine Hcl	Paroxetine Hcl	28	58	1740	813.26		#					*
1396804910	Durrani	Mohamed	Phillipsburg	NJ	34	Internal Medicine	S	Paroxetine Hcl	Paroxetine Hcl	12	26	780	240.91		*					*
1396805255	Mixco	Roberto	Merritt Island	FL	12	Neurology	S	Paroxetine Hcl	Paroxetine Hcl	23	53	1590	278.45		#					*
1396805644	Baker	Joseph	Rome	GA	13	Internal Medicine	S	Paroxetine Hcl	Paroxetine Hcl	60	100	3000	673.64	12	#					*
1396806121	Vester	Terry	Lafayette	AL	1	Family Practice	S	Paroxetine Hcl	Paroxetine Hcl	15	27	810	130.45			0	0	0	0	#
1396806808	Tankeh	Victoria	Rockville	MD	24	Psychiatry	S	Paroxetine Hcl	Paroxetine Hcl	32	94	2820	762.48	12	#					*
1396807186	Molina	Fernando	Rome	GA	13	Family Practice	S	Paroxetine Hcl	Paroxetine Hcl	40	88	2640	675.03			40	88	675.03	2640	*
1396807673	Barth	William	Oregon City	OR	41	Family Practice	S	Paroxetine Hcl	Paroxetine Hcl	11	11	330	89.86			11	11	89.86	330	*
1396809182	Ostlund	Mark	Bloomington	MN	27	Internal Medicine	S	Paroxetine Hcl	Paroxetine Hcl	12	34	1020	137.3			12	34	137.3	1020	*
1396811220	Numata	James	Spokane Valley	WA	53	Family Practice	S	Paroxetine Hcl	Paroxetine Hcl	23	45.2	1355	299.21			23	45.2	299.21	1355	*
1396811410	Balch	Mimi	Ocala	FL	12	General Practice	S	Paroxetine Hcl	Paroxetine Hcl	26	68	2040	696.58		#					*
1396812202	Abramson	Mark	Anaheim	CA	6	Hospice and Palliative Care	S	Paroxetine Hcl	Paroxetine Hcl	26	26.5	783	404.67			26	26.5	404.67	783	*
1396812293	Reyes	Arnel	Los Angeles	CA	6	Family Practice	S	Paroxetine Hcl	Paroxetine Hcl	12	37	1110	307.63			12	37	307.63	1110	*
1396812335	Janiszewski	Eva	Mission Viejo	CA	6	General Practice	S	Paroxetine Hcl	Paroxetine Hcl	15	38	1140	261.9			15	38	261.9	1140	*
1396812954	Reyes	Jose Franco	Sicklerville	NJ	34	Psychiatry	S	Paroxetine Hcl	Paroxetine Hcl	12	12	360	155.6		*					*
1396813002	Harbin	Stephen	Decatur	AL	1	Family Practice	S	Paroxetine Hcl	Paroxetine Hcl	17	43	1290	150.56			17	43	150.56	1290	*
1396814489	Braden	William	Providence	RI	44	Psychiatry	S	Paroxetine Hcl	Paroxetine Hcl	18	50	1500	344.96		*					*
1396814570	Saran	Navin	Anaheim	CA	6	Internal Medicine	S	Paroxetine Hcl	Paroxetine Hcl	33	33	959	718.35			20	20	522.66	598	*
1396816179	Rose	Trevor	Port Richey	FL	12	Internal Medicine	S	Paroxetine Hcl	Paroxetine Hcl	22	34	1020	153.41			22	34	153.41	1020	*
1396816427	D'aquino	Carol	Emerson	NJ	34	Internal Medicine	S	Paroxetine Er	Paroxetine Hcl	16	30	900	1898.14			16	30	1898.14	900	*
1396816427	D'aquino	Carol	Emerson	NJ	34	Internal Medicine	S	Paroxetine Hcl	Paroxetine Hcl	41	89	2660	800.71	12		41	89	800.71	2660		12
1396816922	Mathison	Barry	Crawfordsville	IN	18	Family Practice	S	Paroxetine Hcl	Paroxetine Hcl	47	113	3375	517.4		#					*
1396816989	Addison	Holland	Jackson	MS	28	Internal Medicine	S	Paroxetine Hcl	Paroxetine Hcl	73	113.5	2646	468.4			73	113.5	468.4	2646	*
1396817110	Leung	Florence	Oakhurst	CA	6	Family Practice	S	Paroxetine Hcl	Paroxetine Hcl	31	99.9	2996	716.98		#					*
1396817532	Niaz	Saira	Lithonia	GA	13	Family Practice	S	Paroxetine Hcl	Paroxetine Hcl	15	33	990	265.71		*					*
1396817631	Patel	Gita	Raritan	NJ	34	Internal Medicine	S	Paroxetine Hcl	Paroxetine Hcl	12	12	339	88		*					*
1396817862	Ramirez	Richelle	Phoenix	AZ	4	Nurse Practitioner	S	Paroxetine Hcl	Paroxetine Hcl	17	17	441	96.06		*					*
1396817912	Zajac	Jacek	Lombard	IL	17	Endocrinology	S	Paroxetine Hcl	Paroxetine Hcl	20	48	1440	422.19			20	48	422.19	1440	*
1396818076	Dismukes	Jennifer	Skillman	NJ	34	Psychiatry & Neurology	T	Paroxetine Hcl	Paroxetine Hcl	16	20	600	149.75		*					*
1396818480	Georges	Joseph	Jamaica	NY	36	Psychiatry	S	Paroxetine Hcl	Paroxetine Hcl	114	114	3420	558.21			101	101	525.56	3030	*
1396818753	Vassallo	Frank	Marlton	NJ	34	Psychiatry	S	Paroxetine Er	Paroxetine Hcl	25	25	750	2205.14			0	0	0	0	#
1396819066	Mcmahon-Tronetti	Caillean	Dunkirk	NY	36	Psychiatry	S	Paroxetine Hcl	Paroxetine Hcl	81	89	2607	781.59	12		13	13	129.57	375	*
1396819090	Kroeger	Roberta	Lincoln	NE	31	Nurse Practitioner	S	Paroxetine Hcl	Paroxetine Hcl	23	31	708	97.72			23	31	97.72	708	*
1396819124	Henson	Roger	Pensacola	FL	12	Family Practice	S	Paroxetine Hcl	Paroxetine Hcl	15	45	1350	100.36			15	45	100.36	1350	*
1396819165	Goedeke	Rebecca	Hampstead	MD	24	Family Practice	S	Paroxetine Hcl	Paroxetine Hcl	26	74	2220	298.59		#					*
1396819603	Bains	Shashi	Fresno	CA	6	Internal Medicine	S	Paroxetine Hcl	Paroxetine Hcl	11	36.7	1100	294.01			11	36.7	294.01	1100	*
1396820528	Neese	Susan	Amarillo	TX	48	Internal Medicine	S	Paroxetine Hcl	Paroxetine Hcl	41	53	1578	404.33			41	53	404.33	1578	*
1396820759	Hassam	Akber	Johnstown	NY	36	Internal Medicine	S	Paroxetine Hcl	Paroxetine Hcl	64	130	3885	700.78	13	#					#
1396822235	Shin	Harry	Milpitas	CA	6	Psychiatry	S	Paroxetine Hcl	Paroxetine Hcl	40	118.7	3560	669.39	14	#					#
1396822243	Hattler	Edward	Milpitas	CA	6	Internal Medicine	S	Paroxetine Hcl	Paroxetine Hcl	11	36.7	1100	265.82			11	36.7	265.82	1100	*
1396822979	Dutta	Eamon	Atlanta	GA	13	Psychiatry	S	Paroxetine Hcl	Paroxetine Hcl	15	35	1047	219.86		#					*
1396823019	Flamm	Jason	Sacramento	CA	6	Internal Medicine	S	Paroxetine Hcl	Paroxetine Hcl	14	46.7	1400	236.21			14	46.7	236.21	1400	*
1396823597	Narangoda	Indrani	Lowville	NY	36	Psychiatry	S	Paroxetine Hcl	Paroxetine Hcl	28	36	1080	187.53		*					*
1396823977	Yoshimi	Shandra	South San Francisco	CA	6	Internal Medicine	S	Paroxetine Hcl	Paroxetine Hcl	14	46.7	1400	281.56			14	46.7	281.56	1400	*
1396824165	Situmeang	Djonggi	Mt Pleasant	IA	19	Family Practice	S	Paroxetine Hcl	Paroxetine Hcl	33	92	2751	294.4	11		33	92	294.4	2751		11
1396824363	Rizvi	Syed	Manassas	VA	51	Psychiatry	S	Paroxetine Hcl	Paroxetine Hcl	11	11	330	62.47			0	0	0	0	#
1396825006	Anderson	Howard	Dallas	TX	48	Internal Medicine	S	Paroxetine Hcl	Paroxetine Hcl	31	49	1470	452.03			19	37	371.59	1110	*
1396825931	Marzilli, Jr.	Bernard	Westerly	RI	44	Family Practice	S	Paroxetine Hcl	Paroxetine Hcl	18	18	540	139.71			18	18	139.71	540	*
1396826418	Charlamb	Susan	W Bloomfield	MI	26	Psychiatry	S	Paroxetine Hcl	Paroxetine Hcl	26	48	1440	398.89		*					*
1396829412	Peachey	Karen	Spokane	WA	53	Nurse Practitioner	S	Paroxetine Hcl	Paroxetine Hcl	11	11	307	214.63			11	11	214.63	307	*
1396829495	Fraser	Tara	Barrington	NH	33	Physician Assistant	S	Paroxetine Hcl	Paroxetine Hcl	12	36	1080	300.95			12	36	300.95	1080	*
1396830477	Clark	Lin	Blue Springs	MO	29	Internal Medicine	S	Paroxetine Hcl	Paroxetine Hcl	47	135	4023	1113.13	13	#					#
1396830774	Turakhia	Ashwin	Parma	OH	39	Internal Medicine	S	Paroxetine Hcl	Paroxetine Hcl	91	163	4870	1152.47	17		77	143	924.17	4270	#
1396830998	Collins	Mary	Cookeville	TN	47	Nurse Practitioner	S	Paroxetine Hcl	Paroxetine Hcl	38	110	3300	886.38	11	#					*
1396831400	Seator	Pamela	Kansas City	MO	29	Psychiatry & Neurology	T	Paroxetine Hcl	Paroxetine Hcl	11	33	990	319.62			11	33	319.62	990	*
1396831913	Block	Kelly	Beaverton	OR	41	Internal Medicine	S	Paroxetine Hcl	Paroxetine Hcl	49	129	3870	750.81	13	#					#
1396832366	Debarros	Lennox	South Hempstead	NY	36	Nurse Practitioner	S	Paroxetine Hcl	Paroxetine Hcl	46	46	1380	308.73			19	19	92.26	570	*
1396832770	Miltner	Natasha	Meridian	ID	16	Internal Medicine	S	Paroxetine Hcl	Paroxetine Hcl	33	49.2	1447	311.57		#					*
1396832960	Ghaibeh	Amy	Denver	CO	8	Internal Medicine	S	Paroxetine Hcl	Paroxetine Hcl	32	92.7	2765	680.39			32	92.7	680.39	2765	*
1396833083	Bank	David	Elk City	OK	40	Family Practice	S	Paroxetine Hcl	Paroxetine Hcl	53	115	3426	657.1	12	#					#
1396833398	Ransome-Kuti	Olugboyega	Meridian	MS	28	Internal Medicine	S	Paroxetine Hcl	Paroxetine Hcl	17	23	690	162.99			17	23	162.99	690	*
1396833604	Dave	Mitul	Ellicott City	MD	24	Internal Medicine	S	Paroxetine Hcl	Paroxetine Hcl	19	31	834	375.01		#					*
1396834164	Yuzefovich	Lyudmila	Fort Lauderdale	FL	12	Psychiatry	S	Paroxetine Hcl	Paroxetine Hcl	36	36	1080	431.42			12	12	85.8	360	*
1396834396	Harrison	Franklin	Lynn Haven	FL	12	Dentist	S	Paroxetine Hcl	Paroxetine Hcl	24	24	720	461.14			24	24	461.14	720	*
1396834578	Lee	Ann	Folsom	CA	6	Nurse Practitioner	S	Paroxetine Hcl	Paroxetine Hcl	13	13	342	185.36			0	0	0	0	#
1396834636	Omurtag	Meral	La Jolla	CA	6	Geriatric Medicine	S	Paroxetine Hcl	Paroxetine Hcl	30	30.2	771	231.19			30	30.2	231.19	771	*
1396835427	Muthappa	Bacharanianda	Clarksville	TX	48	Family Practice	S	Paroxetine Hcl	Paroxetine Hcl	66	96	2833	1070.49	11		39	59	569.61	1752	*
1396835989	Cahill	Barbara	Salt Lake City	UT	49	Pulmonary Disease	S	Paroxetine Hcl	Paroxetine Hcl	15	41	1214	204.63		*					*
1396836862	Myers	Jason	Zeeland	MI	26	Family Practice	S	Paroxetine Hcl	Paroxetine Hcl	32	86	2580	635.41	12		32	86	635.41	2580		12
1396837696	Ohn	Kyi	Staten Island	NY	36	Psychiatry	S	Paroxetine Er	Paroxetine Hcl	12	12	360	1730.88			12	12	1730.88	360	*
1396837696	Ohn	Kyi	Staten Island	NY	36	Psychiatry	S	Paroxetine Hcl	Paroxetine Hcl	26	36	1080	392.72			26	36	392.72	1080	*
1396837852	Stewart	Earl	Jackson	TN	47	Family Practice	S	Paroxetine Hcl	Paroxetine Hcl	30	34.4	1029	373.94		*					*
1396838066	Micallef	Erin	White Bear Lake	MN	27	Family Practice	S	Paroxetine Hcl	Paroxetine Hcl	11	33	990	191.52			11	33	191.52	990	*
1396838082	Mcadams	Hilda	Chula Vista	CA	6	Nurse Practitioner	S	Paroxetine Hcl	Paroxetine Hcl	16	16	480	95.89		*					*
1396838835	Carroll	Dennis	Lincoln	IL	17	Family Practice	S	Paroxetine Hcl	Paroxetine Hcl	87	109	2804	927.02	12		65	87	683.88	2144	*
1396839429	Solis	Lori	Clarksville	TN	47	Nurse Practitioner	S	Paroxetine Hcl	Paroxetine Hcl	51	57	1706	684.37			0	0	0	0	#
1396839775	Martinez	Mary	Ruidoso	NM	35	Family Practice	S	Paroxetine Hcl	Paroxetine Hcl	11	15	450	51.31		*					*
1396840500	Evans	Kimberley	Clearwater	FL	12	Internal Medicine	S	Paroxetine Hcl	Paroxetine Hcl	20	58	1740	434.04			20	58	434.04	1740	*
1396841003	Ramirez	Rose	Belmont	MI	26	Family Practice	S	Paroxetine Hcl	Paroxetine Hcl	11	33	990	226.9			11	33	226.9	990	*
1396842076	Stephens	Theodore	Baltimore	MD	24	Internal Medicine	S	Paroxetine Hcl	Paroxetine Hcl	54	102	3060	832.75	11	#					*
1396842175	Brummer	Ronald	Grand Forks	ND	38	Family Practice	S	Paroxetine Hcl	Paroxetine Hcl	12	12	360	71.52			12	12	71.52	360	*
1396842605	Thurman	Robin	Branson	MO	29	Physician Assistant	S	Paroxetine Hcl	Paroxetine Hcl	17	25	750	179.39			17	25	179.39	750	*
1396843751	Fulinska	Elzbieta	Bethlehem	PA	42	Psychiatry	S	Paroxetine Hcl	Paroxetine Hcl	32	94	2811	624.06		*					*
1396843918	Kraus	Robert	Memphis	TN	47	Internal Medicine	S	Paroxetine Hcl	Paroxetine Hcl	25	69	2046	296.61			25	69	296.61	2046	*
1396844148	Verzosa	Oscar	Elizabeth	NJ	34	Internal Medicine	S	Paroxetine Hcl	Paroxetine Hcl	19	55	1650	251.01		#					*
1396845319	Bahder	Margaret	Gilford	NH	33	Psychiatry	S	Paroxetine Hcl	Paroxetine Hcl	62	62	1845	1294.11			28	28	503.87	825	*
1396845319	Bahder	Margaret	Gilford	NH	33	Psychiatry	S	Paxil	Paroxetine Hcl	12	12	360	2961.47			12	12	2961.47	360	*
1396845442	Marsh	Lisa	Cleveland	OH	39	Family Practice	S	Paroxetine Hcl	Paroxetine Hcl	12	36	1080	151.21			12	36	151.21	1080	*
1396845459	Delgado	Mariana	Safety Harbor	FL	12	Psychiatry	S	Paroxetine Hcl	Paroxetine Hcl	13	27	810	291.46			13	27	291.46	810	*
1396845848	Brikha	Charles	Niles	IL	17	Internal Medicine	S	Paroxetine Hcl	Paroxetine Hcl	47	59	1770	286.7			31	39	220.76	1170	*
1396846853	Patel	Kishorbhai	Galesburg	IL	17	Critical Care (Intensivists)	S	Paroxetine Hcl	Paroxetine Hcl	34	72	2160	415.6			34	72	415.6	2160	*
1396846861	Williams-Reid	Jennifer	Middlefield	OH	39	Family Practice	S	Paroxetine Hcl	Paroxetine Hcl	32	84	2496	668.7		#					*
1396847042	Krusniak	Renee	Grand Blanc	MI	26	Family Practice	S	Paroxetine Hcl	Paroxetine Hcl	14	22	660	106.04			14	22	106.04	660	*
1396847075	Thievon	Susan	Wolfeboro	NH	33	Nurse Practitioner	S	Paroxetine Hcl	Paroxetine Hcl	15	21	630	202.59			15	21	202.59	630	*
1396847307	Baum	Stephen	Mentor	OH	39	Internal Medicine	S	Paroxetine Hcl	Paroxetine Hcl	21	33	990	255.63		#					*
1396847554	Silvius	Ronald	Glenwood	IA	19	Family Practice	S	Paroxetine Hcl	Paroxetine Hcl	38	74	2220	302.47		#					*
1396847851	Troy	Cathrine	Stamford	CT	9	Internal Medicine	S	Paroxetine Hcl	Paroxetine Hcl	14	42	1260	363.25			14	42	363.25	1260	*
1396847984	Butler	Mark	Lincoln	NE	31	Family Practice	S	Paroxetine Hcl	Paroxetine Hcl	23	67	2010	228.66			23	67	228.66	2010	*
1396848305	Cha	Paul	Clarksville	TN	47	Internal Medicine	S	Paroxetine Hcl	Paroxetine Hcl	60	104	3120	575.46	12		41	71	400.04	2130	*
1396848719	Harris	Tracy	North Andover	MA	25	Internal Medicine	S	Paroxetine Hcl	Paroxetine Hcl	12	36	1080	231.88			12	36	231.88	1080	*
1396848990	Vanderzyl	John	Sugar Land	TX	48	Family Practice	S	Paroxetine Hcl	Paroxetine Hcl	11	29	870	224.96			11	29	224.96	870	*
1396849568	Eggleston	Kirk	Fort Stewart	GA	13	Family Practice	S	Paroxetine Hcl	Paroxetine Hcl	17	27	775	154.6		#					*
1396849915	Mcdonnell	James	Ormond Beach	FL	12	Family Practice	S	Paroxetine Hcl	Paroxetine Hcl	30	64	1920	614.98			30	64	614.98	1920	*
1396849980	Sexton	Larry	Augusta	ME	23	Nurse Practitioner	S	Paroxetine Hcl	Paroxetine Hcl	18	34	1005	161.83		*					*
1396850004	Hayes	Robert	Wynne	AR	5	Family Practice	S	Paroxetine Hcl	Paroxetine Hcl	44	73	2155	1131.19		#					*
1396850269	Economous	Constantine	Salem	OH	39	Family Practice	S	Paroxetine Hcl	Paroxetine Hcl	70	99.9	2961	1084.21	12	#					#
1396851044	Raza	Sameera	Phoenix	AZ	4	Family Practice	S	Paroxetine Hcl	Paroxetine Hcl	25	73	2190	662.71		#					*
1396852075	Grishina	Inna	Brooklyn	NY	36	Internal Medicine	S	Paroxetine Hcl	Paroxetine Hcl	14	42	1260	339.48			14	42	339.48	1260	*
1396852240	Tucker	Karsten	Kerrville	TX	48	Family Practice	S	Paroxetine Hcl	Paroxetine Hcl	16	32	895	178.51			16	32	178.51	895	*
1396852497	Mancuso	Martin	Omaha	NE	31	Internal Medicine	S	Paroxetine Hcl	Paroxetine Hcl	14	34	1020	520.99		*					*
1396853008	Jerabek	Jason	Charleston	IL	17	Family Practice	S	Paroxetine Hcl	Paroxetine Hcl	17	35	1050	129.08			17	35	129.08	1050	*
1396853065	Bravo	Ricardo	San Diego	CA	6	Physician Assistant	S	Paroxetine Hcl	Paroxetine Hcl	62	90	2700	480.8	11		62	90	480.8	2700		11
1396853230	Pop	Camelia	Niles	IL	17	Internal Medicine	S	Paroxetine Hcl	Paroxetine Hcl	15	41	1230	307.47			15	41	307.47	1230	*
1396853750	Cutler	Darron	Cedar Falls	IA	19	Family Practice	S	Paroxetine Hcl	Paroxetine Hcl	14	36.1	1081	234.04			14	36.1	234.04	1081	*
1396853834	Streat	Toussaint	Fresno	CA	6	Family Practice	S	Paroxetine Hcl	Paroxetine Hcl	39	108.3	3250	632.49	11	#					*
1396853990	Partin	William	Atlanta	GA	13	Internal Medicine	S	Paroxetine Hcl	Paroxetine Hcl	31	77	2310	624.84	12		31	77	624.84	2310		12
1396854584	Husain	Saadia	Silver Spring	MD	24	Internal Medicine	S	Paroxetine Hcl	Paroxetine Hcl	31	31	909	810.65			18	18	484.66	519	*
1396854956	Pressley	Kevin	Orlando	FL	12	Internal Medicine	S	Paroxetine Hcl	Paroxetine Hcl	17	35	1035	498.72			17	35	498.72	1035	*
1396855292	Mountain	Roderick	Chula Vista	CA	6	Family Practice	S	Paroxetine Hcl	Paroxetine Hcl	15	31	930	226.19			15	31	226.19	930	*
1396855391	Bledsoe	Yolanda	Florissant	MO	29	Internal Medicine	S	Paroxetine Hcl	Paroxetine Hcl	21	37	1110	392.07		#					*
1396856167	Hemping	Max	Red Bluff	CA	6	Physician Assistant	S	Paroxetine Hcl	Paroxetine Hcl	43	47	1410	263.98			43	47	263.98	1410	*
1396856910	Carlson	Robert	Hastings	MI	26	Family Practice	S	Paroxetine Hcl	Paroxetine Hcl	26	42	1260	290.79		#					*
1396856928	Newman	Ilene	San Jose	CA	6	Obstetrics & Gynecology	S	Paroxetine Hcl	Paroxetine Hcl	33	95	2850	615.91	14	#					#
1396857181	Chang	Alvin	Tustin	CA	6	Internal Medicine	S	Paroxetine Hcl	Paroxetine Hcl	79	87.4	2488	1086.06	11		79	87.4	1086.06	2488		11
1396857496	Honer	Denise	La Mesa	CA	6	Internal Medicine	S	Paroxetine Hcl	Paroxetine Hcl	35	55.3	1660	695.54			24	40.3	361.19	1210	*
1396857587	Alban	Maria	Snellville	GA	13	Family Practice	S	Paroxetine Hcl	Paroxetine Hcl	24	68	2040	291			24	68	291	2040	*
1396857819	Maroon	Michael	Morgantown	WV	54	Family Practice	S	Paroxetine Hcl	Paroxetine Hcl	45	87.2	2616	403.87			24	48	164.86	1440	*
1396858288	Zatman	Marina	Woodbury	CT	9	Psychiatry	S	Paroxetine Er	Paroxetine Hcl	15	19	570	1627.17		#					*
1396858858	Herman	James	Columbia	SC	45	Internal Medicine	S	Paroxetine Hcl	Paroxetine Hcl	31	57.7	1725	387.09			31	57.7	387.09	1725	*
1396862793	Jimenez	Elias	Arecibo	PR	72	Psychiatry & Neurology	T	Paroxetine Hcl	Paroxetine Hcl	125	129	3870	919.55	23		26	28	218.78	840	*
1396864385	Dyckman	Steven	East Brunswick	NJ	34	Neuropsychiatry	S	Paroxetine Hcl	Paroxetine Hcl	22	38	1140	199.75			22	38	199.75	1140	*
1396864765	Maray	Mohamed	Sartell	MN	27	Family Practice	S	Paroxetine Hcl	Paroxetine Hcl	14	38.4	1152	147.28		*					*
1396866943	Walker	Joseph	Donalsonville	GA	13	General Surgery	S	Paroxetine Hcl	Paroxetine Hcl	25	25	366	186.54			25	25	186.54	366	*
1396874160	Geraghty	Sharon	Jupiter	FL	12	Physician Assistant	S	Paroxetine Hcl	Paroxetine Hcl	13	13	364	208.64			13	13	208.64	364	*
1396877999	Luecke	Christy	Abilene	TX	48	Physician Assistant	S	Paroxetine Hcl	Paroxetine Hcl	19	37	1110	295.38			19	37	295.38	1110	*
1396879813	Rosenbaum-Bloom	Laura	Hilton Head Island	SC	45	Psychiatry	S	Paroxetine Hcl	Paroxetine Hcl	33	77.5	2325	624.65			33	77.5	624.65	2325	*
1396881280	Karabulut	Nigahus	Ewing	NJ	34	Infectious Disease	S	Paroxetine Hcl	Paroxetine Hcl	35	61	1830	286.5			21	39	200.63	1170	*
1396881447	Berlin	William	Little Egg Harbor Twp	NJ	34	Family Practice	S	Paroxetine Hcl	Paroxetine Hcl	12	32	960	240.91			12	32	240.91	960	*
1396882577	Obeidy	Mujib	Wilmington	DE	10	Psychiatry	S	Paroxetine Hcl	Paroxetine Hcl	31	39	1170	506.7		*					*
1396883005	Vogel	Jean	Southbury	CT	9	Psychiatry & Neurology	T	Paroxetine Hcl	Paroxetine Hcl	15	21	630	324.99			15	21	324.99	630	*
1396884318	Dahlgren	Nels	Rio Rancho	NM	35	Pain Management	S	Paroxetine Hcl	Paroxetine Hcl	11	11	330	180.2			11	11	180.2	330	*
1396884508	Priori	Jorge	Millville	NJ	34	Psychiatry	S	Paroxetine Hcl	Paroxetine Hcl	94	106	3180	715.57	12		18	20	178.69	600	*
1396884565	Sato	Deborah	Greenwood Village	CO	8	Internal Medicine	S	Paroxetine Hcl	Paroxetine Hcl	11	33	990	389.62			11	33	389.62	990	*
1396884623	Rosado	Pedro	Anasco	PR	72	Specialist	T	Paroxetine Hcl	Paroxetine Hcl	66	70	2100	351.18			48	52	272.62	1560	*
1396886131	Miller	Herbert	Muskegon	MI	26	Internal Medicine	S	Paroxetine Hcl	Paroxetine Hcl	60	152	4560	1171.71	22		60	152	1171.71	4560		22
1396886149	Magee	Debra	Wytheville	VA	51	Nurse Practitioner	S	Paroxetine Hcl	Paroxetine Hcl	39	39	1129	290.55			0	0	0	0	#
1396886198	Wineman	John	Woodsboro	TX	48	Physician Assistant	S	Paroxetine Hcl	Paroxetine Hcl	11	33	990	385.12		*					*
1396886800	Sammond	William	Fort Morgan	CO	8	Family Practice	S	Paroxetine Hcl	Paroxetine Hcl	16	22	660	179.94		*					*
1396888178	Brooks	Lisa	Ringgold	GA	13	Nurse Practitioner	S	Paroxetine Hcl	Paroxetine Hcl	53	139	4170	698.28	13		34	90	525.41	2700	*
1396889671	Kellen	David	Gulf Breeze	FL	12	Family Practice	S	Paroxetine Hcl	Paroxetine Hcl	16	46	1380	366.92			16	46	366.92	1380	*
1396890612	Verdejo	Natividad	Chandler	AZ	4	Family Practice	S	Paroxetine Hcl	Paroxetine Hcl	13	33.3	1000	335.23			13	33.3	335.23	1000	*
1396892048	Manuel	Isabel	Fresno	CA	6	Psychiatry	S	Paroxetine Hcl	Paroxetine Hcl	13	13	390	76.22		*					*
1396892634	Maccart	John	Benton Harbor	MI	26	Family Practice	S	Paroxetine Hcl	Paroxetine Hcl	35	71	2078	570.05			22	36	271.65	1033	*
1396894549	Senosiain	Javier	Brooklyn	NY	36	Psychiatry	S	Paroxetine Hcl	Paroxetine Hcl	41	48.7	1461	318.49		#					*
1396894671	Michael	Agastin	New Rochelle	NY	36	Internal Medicine	S	Paroxetine Hcl	Paroxetine Hcl	15	37	1110	228.31			15	37	228.31	1110	*
1396895561	Ashley	Virginia	Towson	MD	24	Psychiatry	S	Paroxetine Hcl	Paroxetine Hcl	17	23	663	678.4			17	23	678.4	663	*
1396895728	Lahiri	Satyajeet	Rusk	TX	48	Psychiatry	S	Paroxetine Hcl	Paroxetine Hcl	12	12	280	98.29			0	0	0	0	#
1396896023	Patel	Rajankumar	Cherry Hill	NJ	34	Geriatric Medicine	S	Paroxetine Hcl	Paroxetine Hcl	16	30	900	219.67		#					*
1396896437	Koss	Joseph	Muncie	IN	18	Internal Medicine	S	Paroxetine Hcl	Paroxetine Hcl	18	44	1296	298.96			18	44	298.96	1296	*
1396896445	Nusbaum	Anna	Wauwatosa	WI	55	Psychiatry	S	Paroxetine Hcl	Paroxetine Hcl	51	51.2	1424	591.84			12	12	262.16	325	*
1396896742	Mogilevski	Aleksandr	Winchester	KY	21	Neurology	S	Paroxetine Hcl	Paroxetine Hcl	13	13	390	71.79			13	13	71.79	390	*
1396897039	Habeeb	Alfred	Birmingham	AL	1	Psychiatry & Neurology	T	Paroxetine Hcl	Paroxetine Hcl	12	12	360	120			12	12	120	360	*
1396897096	Burns	Jonathan	Somerville	MA	25	Family Practice	S	Paroxetine Hcl	Paroxetine Hcl	31	31	684	780.76			31	31	780.76	684	*
1396897799	Moody	Glynis	Dunkirk	MD	24	Internal Medicine	S	Paroxetine Hcl	Paroxetine Hcl	25	56	1680	189.2			25	56	189.2	1680	*
1396897872	Rowley	Lynn	Mesa	AZ	4	Nurse Practitioner	S	Paroxetine Hcl	Paroxetine Hcl	21	37	1084	531.89			21	37	531.89	1084	*
1396898003	Miller	James	Salem	OR	41	Psychiatry	S	Paroxetine Hcl	Paroxetine Hcl	31	31.2	937	222.14			18	18.2	155.72	547	*
1396899076	Diagana	Susan	Camby	IN	18	Nurse Practitioner	S	Paroxetine Hcl	Paroxetine Hcl	23	51	1530	278.46		#					*
1396900510	Johnson	Alfred	Jefferson City	MO	29	Internal Medicine	S	Paroxetine Hcl	Paroxetine Hcl	57	93	2771	617.71	13		44	64	357.41	1920	#
1396900700	Mccallum	Kelly	Dyersburg	TN	47	Nurse Practitioner	S	Paroxetine Hcl	Paroxetine Hcl	134	154	4620	876.33	17		12	24	134.74	720	*
1396901864	Ajaimy	Maria	Brooklyn	NY	36	Nephrology	S	Paroxetine Hcl	Paroxetine Hcl	12	12	360	34.71			12	12	34.71	360	*
1396903985	Schwartz	Kenneth	Brooklyn	NY	36	Psychiatry	S	Paroxetine Hcl	Paroxetine Hcl	12	12	360	38.36			0	0	0	0	#
1396904470	Loeding	Nicole	Edina	MN	27	Internal Medicine	S	Paroxetine Hcl	Paroxetine Hcl	22	40	1200	377.2			22	40	377.2	1200	*
1396904538	Blumenfield	Dina	St. Louis Park	MN	27	Family Practice	S	Paroxetine Hcl	Paroxetine Hcl	14	22	660	104.56			14	22	104.56	660	*
1396905147	Orbaker	Karen	Newark	NY	36	Nurse Practitioner	S	Paroxetine Hcl	Paroxetine Hcl	27	27	733	978.87			14	14	474.47	369	*
1396906491	White	Bradley	Hartwell	GA	13	Family Practice	S	Paroxetine Hcl	Paroxetine Hcl	13	27	810	161.27		#					*
1396906731	Velazquez	Juan	San Antonio	TX	48	Family Practice	S	Paroxetine Hcl	Paroxetine Hcl	11	29	870	109.66		*					*
1396907143	Deik Acosta Madiedo	Andres	Philadelphia	PA	42	Neurology	S	Paroxetine Hcl	Paroxetine Hcl	13	29	870	131.64			13	29	131.64	870	*
1396907598	Manco	Sarah	Middletown	NY	36	Nurse Practitioner	S	Paroxetine Hcl	Paroxetine Hcl	52	66	1640	753.5			29	43	525	1290	*
1396907689	Zolfaghari	Soodabeh	Bronx	NY	36	Geriatric Medicine	S	Paroxetine Hcl	Paroxetine Hcl	11	11	161	95.52			0	0	0	0	#
1396907812	Ojutalayo	Ayobami	North Andover	MA	25	Family Practice	S	Paroxetine Hcl	Paroxetine Hcl	90	92	2662	1293.86	15		70	70	1035.98	2054	#
1396907945	Labay-Kamara	Umaru	Hughesville	MD	24	Psychiatry	S	Paroxetine Hcl	Paroxetine Hcl	23	40	1200	285.74		*					*
1396908505	Bustos	Sarah	Kohler	WI	55	Family Practice	S	Paroxetine Hcl	Paroxetine Hcl	19	57	1710	497.96		#					*
1396908513	Kuhn	Keya	Saint Louis	MO	29	Internal Medicine	S	Paroxetine Hcl	Paroxetine Hcl	23	69	2070	888.89			23	69	888.89	2070	*
1396908521	Skaudis	Darin	Grand Rapids	MN	27	Internal Medicine	S	Paroxetine Er	Paroxetine Hcl	20	20	302	1379.18			20	20	1379.18	302	*
1396908521	Skaudis	Darin	Grand Rapids	MN	27	Internal Medicine	S	Paroxetine Hcl	Paroxetine Hcl	87	160.5	4418	958.68	14		87	160.5	958.68	4418		14
1396909826	Borino	Noreen	Mesquite	NV	32	Nurse Practitioner	S	Paroxetine Hcl	Paroxetine Hcl	18	55	1650	706.5			18	55	706.5	1650	*
1396910469	Jain	Arihant	Hamilton	MO	29	Family Practice	S	Paroxetine Hcl	Paroxetine Hcl	11	27	810	275.46		*					*
1396910758	Santoscoy	Rene	Wesley Chapel	FL	12	Family Practice	S	Paroxetine Hcl	Paroxetine Hcl	15	45	1350	202.56		#					*
1396910881	Konteh	Amadu	Phoenix	AZ	4	Psychiatry	S	Paroxetine Hcl	Paroxetine Hcl	13	13	364	91.36			0	0	0	0	#
1396911848	Skrocki	Laura	Mesa	AZ	4	Family Practice	S	Paroxetine Hcl	Paroxetine Hcl	38	101	3019	602.24	13	#					*
1396912853	Wong	Tuong-An	Arlington	TX	48	Family Practice	S	Paroxetine Hcl	Paroxetine Hcl	12	20	600	138.91			12	20	138.91	600	*
1396914040	Naples	Robert	Cortland	OH	39	Family Practice	S	Paroxetine Hcl	Paroxetine Hcl	29	37	1110	218.26			16	24	109.96	720	*
1396914230	Kremer	Brad	Jackson	MI	26	Family Practice	S	Paroxetine Hcl	Paroxetine Hcl	16	44.3	1328	308.41		*					*
1396914651	Sutherland	Sasha	Tampa	FL	12	Internal Medicine	S	Paroxetine Hcl	Paroxetine Hcl	18	42	1194	427.4		#					*
1396920419	Spivey	Kimberly	Cookeville	TN	47	Nurse Practitioner	S	Paroxetine Hcl	Paroxetine Hcl	169	187	5541	1964.16	18		39	41.5	414.33	1224	*
1396920492	Kirchgessner	Nina	Venice	FL	12	Nurse Practitioner	S	Paroxetine Hcl	Paroxetine Hcl	20	48	1440	478.79		*					*
1396921342	Patani	Anand	Edmonds	WA	53	Internal Medicine	S	Paroxetine Hcl	Paroxetine Hcl	24	52	1540	321.81		#					*
1396922076	Luistro	Anthony	Philadelphia	PA	42	Family Practice	S	Paroxetine Hcl	Paroxetine Hcl	11	11	330	59.5			11	11	59.5	330	*
1396922415	Esmkhani	Cameron	Zephyrhills	FL	12	Internal Medicine	S	Paroxetine Hcl	Paroxetine Hcl	23	49	1455	250.37			23	49	250.37	1455	*
1396923199	Tobitt	Timothy	Smithville	TN	47	Nurse Practitioner	S	Paroxetine Hcl	Paroxetine Hcl	24	56	1648	488.27		#					*
1396924684	Desmarais	Cheryl	Bay Pines	FL	12	Nurse Practitioner	S	Paroxetine Hcl	Paroxetine Hcl	36	52	1560	502.77			15	21	157.11	630	*
1396926945	Reynolds	Lisa	Lubbock	TX	48	Nurse Practitioner	S	Paroxetine Hcl	Paroxetine Hcl	12	16	480	54.13			0	0	0	0	#
1396929147	Vuong-Dac	Man	Bell	CA	6	Family Practice	S	Paroxetine Hcl	Paroxetine Hcl	11	33	990	118.26			11	33	118.26	990	*
1396930491	Cole	Rosemarie	Chester	CT	9	Nurse Practitioner	S	Paroxetine Hcl	Paroxetine Hcl	14	32	960	325.94			14	32	325.94	960	*
1396930707	Videtic	Tina	Plymouth	WI	55	Nurse Practitioner	S	Paroxetine Hcl	Paroxetine Hcl	13	29.1	872	456.6		*					*
1396931309	Iwata	Shunpei	Pasadena	CA	6	Internal Medicine	S	Paroxetine Hcl	Paroxetine Hcl	14	16.3	487	133.1			14	16.3	133.1	487	*
1396932356	Chokshi	Digesh	Winter Garden	FL	12	Internal Medicine	S	Paroxetine Hcl	Paroxetine Hcl	21	61	1830	357.21			21	61	357.21	1830	*
1396932463	Singh	Amit	Smyrna	TN	47	Internal Medicine	S	Paroxetine Hcl	Paroxetine Hcl	43	104	3120	646.88	11		27	81	532.81	2430	*
1396933081	Patel	Mamta	West Mifflin	PA	42	Family Practice	S	Paroxetine Hcl	Paroxetine Hcl	19	29	870	195.56			19	29	195.56	870	*
1396933271	Yutmeyer	Catherine	Shelbyville	IL	17	Physician Assistant	S	Paroxetine Hcl	Paroxetine Hcl	11	11	330	50		*					*
1396934196	Russell	Jonathan	Winston	OR	41	Physician Assistant	S	Paroxetine Hcl	Paroxetine Hcl	18	32	960	100.38			18	32	100.38	960	*
1396934667	Kodali	Swati	Salem	MA	25	Internal Medicine	S	Paroxetine Hcl	Paroxetine Hcl	12	36	1080	222.63			12	36	222.63	1080	*
1396935466	Hernandez	Julian	Jacksonville	AR	5	Family Practice	S	Paroxetine Hcl	Paroxetine Hcl	13	21	630	240.08			0	0	0	0	#
1396936019	Obregon	Jacinto	Gatesville	TX	48	Family Practice	S	Paroxetine Hcl	Paroxetine Hcl	20	58	1740	858.75		#					*
1396936480	Bekkerman-Donner	Ellina	San Diego	CA	6	Internal Medicine	S	Paroxetine Hcl	Paroxetine Hcl	20	61.7	1850	447.39		#					*
1396936936	Morrison	John	Wesley Chapel	FL	12	Family Practice	S	Paroxetine Hcl	Paroxetine Hcl	15	45	1350	231.52		#					*
1396937595	Coulston	Eileen	Sierra Vista	AZ	4	Nurse Practitioner	S	Paroxetine Hcl	Paroxetine Hcl	13	37	1110	200.69		*					*
1396938130	Wong	Ying	Brooklyn	NY	36	Family Practice	S	Paroxetine Hcl	Paroxetine Hcl	30	32	953	194.01		#					*
1396938205	Song	Ruiping	Jenkintown	PA	42	Internal Medicine	S	Paroxetine Hcl	Paroxetine Hcl	17	47	1410	489.98			17	47	489.98	1410	*
1396939393	Mohr	Richard	Florence	SC	45	Family Practice	S	Paroxetine Hcl	Paroxetine Hcl	37	55	1650	340.49			23	41	214.93	1230	*
1396939526	Do	Khai	Montclair	CA	6	Internal Medicine	S	Paroxetine Hcl	Paroxetine Hcl	75	171	5130	1163.66	24		53	125	762.86	3750	#
1396939708	Gonzalez	Ingrid	Hormigueros	PR	72	General Practice	S	Paroxetine Hcl	Paroxetine Hcl	11	19	570	139.36			11	19	139.36	570	*
1396940227	Ferry	Patrick	Santa Rosa Beach	FL	12	Internal Medicine	S	Paroxetine Hcl	Paroxetine Hcl	23	68	2040	274.52			23	68	274.52	2040	*
1396941522	Bosold	Jeffrey	Russellville	AR	5	Nurse Practitioner	S	Paroxetine Hcl	Paroxetine Hcl	22	24	720	99.68		#					*
1396941852	Toy	Darany	Newport News	VA	51	Family Practice	S	Paroxetine Hcl	Paroxetine Hcl	13	35	1050	127.92			0	0	0	0	#
1396942074	Williams	Jacquelyn	Las Cruces	NM	35	Nurse Practitioner	S	Paroxetine Hcl	Paroxetine Hcl	15	21	630	237.08			15	21	237.08	630	*
1396942454	Williams	Ralph	Detroit	MI	26	Family Practice	S	Paroxetine Hcl	Paroxetine Hcl	16	16	480	43.26		*					*
1396943742	Berkey	Kent	Washington	PA	42	Neurology	S	Paroxetine Hcl	Paroxetine Hcl	29	41	1230	234.06			29	41	234.06	1230	*
1396943973	Green	Andrew	Gainesville	GA	13	Gynecological Oncology	S	Paroxetine Hcl	Paroxetine Hcl	20	26	780	125.88			20	26	125.88	780	*
1396945028	Olmedo	Mario	Durham	NC	37	Family Practice	S	Paroxetine Hcl	Paroxetine Hcl	24	30	873	209.35			24	30	209.35	873	*
1396945317	Polidoro	Angelique	Southern Shores	NC	37	Family Practice	S	Paroxetine Hcl	Paroxetine Hcl	11	31	930	224.25			11	31	224.25	930	*
1396945671	Hall-Ngorima	Regina	Blue Island	IL	17	Psychiatry	S	Paroxetine Hcl	Paroxetine Hcl	60	102	3038	946.88	15		12	22	198.4	660	*
1396945903	Meka	Rajana	Monroe	NY	36	Family Practice	S	Paroxetine Hcl	Paroxetine Hcl	12	12	360	40.44			12	12	40.44	360	*
1396947982	Deluca	Mark	Royal Palm Beach	FL	12	Psychiatry & Neurology	T	Paroxetine Hcl	Paroxetine Hcl	14	24	720	246.5			14	24	246.5	720	*
1396948154	Witten	Joe	Chickasha	OK	40	Family Practice	S	Paroxetine Hcl	Paroxetine Hcl	13	31	930	110.06		*					*
1396949277	Necsutu	Simona	Millville	NJ	34	Family Practice	S	Paroxetine Hcl	Paroxetine Hcl	14	42	1260	373.03			14	42	373.03	1260	*
1396949319	Brown	Lauren	East Lansing	MI	26	Psychiatry	S	Paroxetine Hcl	Paroxetine Hcl	121	121	3522	740.32			13	13	66.71	370	*
1396949319	Brown	Lauren	East Lansing	MI	26	Psychiatry	S	Paxil Cr	Paroxetine Hcl	22	22	616	7624.05			0	0	0	0	#
1396949665	Gutjahr	Charmaine	San Diego	CA	6	Pediatric Medicine	S	Paroxetine Hcl	Paroxetine Hcl	17	49	1470	332.36		#					*
1396949749	Sosa	Sonia	Portland	OR	41	Family Practice	S	Paroxetine Hcl	Paroxetine Hcl	12	31	930	232.46		*					*
1396950044	Goedtel	Melissa	Ypsilanti	MI	26	Obstetrics & Gynecology	S	Paroxetine Hcl	Paroxetine Hcl	11	13	390	120.88			11	13	120.88	390	*
1396950309	Shin	John	Sanford	NC	37	Psychiatry	S	Paroxetine Hcl	Paroxetine Hcl	54	70	2042	1063.16			21	37	660.38	1110	*
1396950507	Warner	Richard	Overland Park	KS	20	Psychiatry	S	Paroxetine Hcl	Paroxetine Hcl	32	36	1080	202.07			20	24	156.01	720	*
1396950994	Moreno	Hernando	Valdosta	GA	13	Internal Medicine	S	Paroxetine Hcl	Paroxetine Hcl	29	77	2310	541.65			29	77	541.65	2310	*
1396951414	Rivera-Colon	Jorge	Philadelphia	PA	42	Psychiatry	S	Paroxetine Hcl	Paroxetine Hcl	20	34	1020	173.82		*					*
1396952206	Mangin	Ellen	Jenkintown	PA	42	Internal Medicine	S	Paroxetine Hcl	Paroxetine Hcl	16	24	720	274.63			16	24	274.63	720	*
1396954889	Rodriguez-Falche	Edgardo	Springfield	MA	25	Psychiatry & Neurology	T	Paroxetine Hcl	Paroxetine Hcl	204	238	7072	2801.37	29		61	83	1051.09	2439	*
1396955951	Abbas	Muhammad	Howell	NJ	34	Psychiatry	S	Paroxetine Hcl	Paroxetine Hcl	13	15	450	74.15			0	0	0	0	#
1396957155	Kerr	David	Snyder	TX	48	Family Practice	S	Paroxetine Hcl	Paroxetine Hcl	23	43	1290	129.13		#					*
1396958682	Yan	Tao	Loma Linda	CA	6	Psychiatry	S	Paroxetine Hcl	Paroxetine Hcl	63	127.6	3717	997.48	16		44	102.3	736.5	3026	#
1396960977	Barbosa	Anna	Norwell	MA	25	Hospitalist	S	Paroxetine Hcl	Paroxetine Hcl	12	36	1080	142.91			12	36	142.91	1080	*
1396961967	Omoruyi	Osawaru	Louisville	KY	21	Family Practice	S	Paroxetine Hcl	Paroxetine Hcl	101	129	3757	1415.57	27		87	105	1232.86	3053	#
1396962718	Arroyo	Fernando	Littleton	CO	8	Internal Medicine	S	Paroxetine Hcl	Paroxetine Hcl	15	39	1170	228.05			15	39	228.05	1170	*
1396963310	Riser	John	Winston Salem	NC	37	Physician Assistant	S	Paroxetine Hcl	Paroxetine Hcl	23	23	602	464.89		#					*
1396966743	Desai	Rikesh	Surprise	AZ	4	Family Practice	S	Paroxetine Hcl	Paroxetine Hcl	31	93	2790	347.07			31	93	347.07	2790	*
1396967261	Kam	Petrice	Berkeley	CA	6	Nurse Practitioner	S	Paroxetine Hcl	Paroxetine Hcl	14	14.7	357	245.83			14	14.7	245.83	357	*
1396968038	Arora	Pawan	York	PA	42	Geriatric Medicine	S	Paroxetine Hcl	Paroxetine Hcl	80	80	2304	1277.28			69	69	998.61	1974	*
1396968145	Cash	Beverly	Boynton Beach	FL	12	Nurse Practitioner	S	Paroxetine Hcl	Paroxetine Hcl	16	16	480	285.62			16	16	285.62	480	*
1396969267	Coombs	Raechel	Leslie	MI	26	Family Practice	S	Paroxetine Hcl	Paroxetine Hcl	15	39	1170	277.08		#					*
1396970380	Moreland	Mary	Erie	PA	42	Nurse Practitioner	S	Paroxetine Hcl	Paroxetine Hcl	90	136	4080	979.24	15		72	106	591.92	3180	#
1396971164	Schwartz	Tony	Norwich	CT	9	Family Practice	S	Paroxetine Hcl	Paroxetine Hcl	19	57	1710	494.81		#					*
1396971586	Agarwal	Parul	Glendale	AZ	4	Internal Medicine	S	Paroxetine Hcl	Paroxetine Hcl	24	70	2100	672.91		#					*
1396972279	Nelson	Mark	Denver	CO	8	Internal Medicine	S	Paroxetine Hcl	Paroxetine Hcl	27	81	2430	710.11		#					*
1396972402	Liu	Jie	Marietta	GA	13	Internal Medicine	S	Paroxetine Hcl	Paroxetine Hcl	46	121	3611	720.24	15	#					#
1396972444	Brown	Jaclyn	Gilbert	AZ	4	Family Practice	S	Paroxetine Hcl	Paroxetine Hcl	17	45	1350	512.39		#					*
1396973087	Ferguson	Rebecca	Bend	OR	41	Family Practice	S	Paroxetine Hcl	Paroxetine Hcl	17	49	1470	252.64			17	49	252.64	1470	*
1396973541	Drolshagen	Colin	Tallmadge	OH	39	Family Practice	S	Paroxetine Hcl	Paroxetine Hcl	23	59	1770	628.59		#					*
1396973632	Chopra	Alpana	Manchester	NH	33	Family Practice	S	Paroxetine Hcl	Paroxetine Hcl	11	23	690	148.7			11	23	148.7	690	*
1396973673	Abou Saab	Bassel	Kenhorst	PA	42	Family Practice	S	Paroxetine Hcl	Paroxetine Hcl	23	51	1530	352.67		#					*
1396974234	Jones	John	Hazard	KY	21	Internal Medicine	S	Paroxetine Hcl	Paroxetine Hcl	121	126	3779	759.17	16		36	41	176.95	1229	*
1396974408	Garcia	Stephanie	Leawood	KS	20	Family Practice	S	Paroxetine Hcl	Paroxetine Hcl	20	24	546	221.76			20	24	221.76	546	*
1396976114	Shaikh	Azra	Etters	PA	42	Internal Medicine	S	Paroxetine Hcl	Paroxetine Hcl	12	24	720	105.62		*					*
1396976601	Noyes	Kevin	Pembroke	MA	25	Family Practice	S	Paroxetine Hcl	Paroxetine Hcl	40	72.4	2164	428.88		#					*
1396979118	Prewitt	Kristen	Billings	MT	30	Family Practice	S	Paroxetine Hcl	Paroxetine Hcl	18	42	1260	277.58		*					*
1396979233	Boerema	Paul	Cleveland	TN	47	Family Practice	S	Paroxetine Hcl	Paroxetine Hcl	13	33	990	300.96			13	33	300.96	990	*
1396980116	Evans	Valerie	Meridian	MS	28	Family Practice	S	Paroxetine Hcl	Paroxetine Hcl	15	37	1110	222			15	37	222	1110	*
1396982021	Grinberg	Svetlana	Brooklyn	NY	36	Physician Assistant	S	Paroxetine Hcl	Paroxetine Hcl	30	32	960	209.18			16	18	118.42	540	*
1396982252	White-Fricker	Elizabeth	Wainscott	NY	36	Family Practice	S	Paroxetine Hcl	Paroxetine Hcl	23	54	1620	480.3			23	54	480.3	1620	*
1396984860	Oyola Torres	Lorna	Florida	PR	72	General Practice	S	Paroxetine Hcl	Paroxetine Hcl	23	23	690	127.49			23	23	127.49	690	*
1396984969	Tang	Frank	Murrieta	CA	6	General Practice	S	Paroxetine Hcl	Paroxetine Hcl	34	58	1740	389.97	11	#					*
1396986840	Siege	Emily	Ardmore	PA	42	Psychiatry	S	Paroxetine Hcl	Paroxetine Hcl	26	42	1260	456.9		*					*
1396987087	Wright	Krystal	Troy	NC	37	Physician Assistant	S	Paroxetine Hcl	Paroxetine Hcl	65	91	2730	656.35	11		52	72	495.49	2160	*
1396987194	Singh	Parul	Roseville	CA	6	Family Practice	S	Paroxetine Hcl	Paroxetine Hcl	15	33	990	221.21			15	33	221.21	990	*
1396988416	Li	Ling	Livonia	MI	26	Internal Medicine	S	Paroxetine Hcl	Paroxetine Hcl	36	36	1012	442.15	12		36	36	442.15	1012		12
1396988762	Brown	Gary	Tazewell	TN	47	Nurse Practitioner	S	Paroxetine Hcl	Paroxetine Hcl	39	69	2054	820.41	13	#					*
1396988770	Ohnes-Verduguez	Vanessa	Denison	TX	48	Internal Medicine	S	Paroxetine Hcl	Paroxetine Hcl	66	134	4020	1415.7	15		66	134	1415.7	4020		15
1396988952	Dhaliwal	Khushi	Sun City Center	FL	12	Family Practice	S	Paroxetine Hcl	Paroxetine Hcl	44	106	3180	699.63	14		44	106	699.63	3180		14
1396989059	Halloran	Mary	Elizabethtown	NY	36	Family Practice	S	Paroxetine Hcl	Paroxetine Hcl	51	85	2540	829.55	11		28	60	603.14	1790	*
1396992780	Kermode	Charlotte	Reno	NV	32	Nurse Practitioner	S	Paroxetine Hcl	Paroxetine Hcl	34	96	2880	463.85	11	#					*
1396993291	Johnson	Benjamin	San Diego	CA	6	Internal Medicine	S	Paroxetine Hcl	Paroxetine Hcl	19	37	1110	507.09			19	37	507.09	1110	*
1396993788	Josyula	Aruna	Madison	WI	55	Geriatric Medicine	S	Paroxetine Hcl	Paroxetine Hcl	14	22	660	210.06			14	22	210.06	660	*
1396997193	Horton	Jeffery	Chipley	FL	12	Nurse Practitioner	S	Paroxetine Hcl	Paroxetine Hcl	23	41	1230	225.55			23	41	225.55	1230	*
1396997227	Silva	Kate	Fort Walton Beach	FL	12	Physician Assistant	S	Paroxetine Hcl	Paroxetine Hcl	19	33	966	240.98			19	33	240.98	966	*
1396997607	Gimblet	Karen	Hickory	NC	37	Nurse Practitioner	S	Paroxetine Hcl	Paroxetine Hcl	26	66	1980	616.97			26	66	616.97	1980	*
1396997912	Ibrahim	Fadi	Farmington Hills	MI	26	Internal Medicine	S	Paroxetine Hcl	Paroxetine Hcl	22	22	649	258.96			22	22	258.96	649	*
1396999272	Stevens	Keira	Albuquerque	NM	35	Nurse Practitioner	S	Paroxetine Hcl	Paroxetine Hcl	14	14	405	54.96		*					*
1396999868	Lawlor	Cynthia	Salt Lake City	UT	49	Family Practice	S	Paroxetine Hcl	Paroxetine Hcl	21	59	1739	184.82			21	59	184.82	1739	*
1407002082	Grover	Jerris	Panama City	FL	12	Nurse Practitioner	S	Paroxetine Hcl	Paroxetine Hcl	59	67.5	1984	508.98			0	0	0	0	#
1407002793	Harris	Leon	Las Cruces	NM	35	Family Practice	S	Paroxetine Hcl	Paroxetine Hcl	29	29	763	1050.79			29	29	1050.79	763	*
1407005556	Yang	Nancy	Brooklyn	NY	36	Family Practice	S	Paroxetine Hcl	Paroxetine Hcl	13	19	570	91.1		#					*
1407005945	Carmody	Joseph	New York	NY	36	Psychiatry	S	Paroxetine Hcl	Paroxetine Hcl	33	33	990	308.83			0	0	0	0	#
1407006901	Bieniek	Christopher	Hamburg	NY	36	Physician Assistant	S	Paroxetine Hcl	Paroxetine Hcl	14	14	420	102.46		#					*
1407006992	Pimentel-Brugal	Edwin	Baltimore	MD	24	Internal Medicine	S	Paroxetine Hcl	Paroxetine Hcl	32	74	2205	352.48		#					*
1407008519	Gibson	Trista	Sophia	WV	54	Physician Assistant	S	Paroxetine Hcl	Paroxetine Hcl	12	12	360	61.68		*					*
1407008576	Barquin	Yeisel	Miami	FL	12	Internal Medicine	S	Paroxetine Hcl	Paroxetine Hcl	34	94	2805	695.23	12	#					*
1407008758	Yalamanchili	Neelima	Anderson	IN	18	Internal Medicine	S	Paroxetine Hcl	Paroxetine Hcl	38	76	2280	330.44			15	43	106.73	1290	*
1407010630	Mabus	Mark	Montpelier	OH	39	Family Practice	S	Paroxetine Hcl	Paroxetine Hcl	17	51	1530	346.29			17	51	346.29	1530	*
1407010952	Cox	Margaret	Fort Smith	AR	5	Internal Medicine	S	Paroxetine Hcl	Paroxetine Hcl	116	246	7380	1332.7	25		94	210	1065.56	6300	#
1407011018	French-Rosas	Lindsay	Mountain View	CA	6	Psychiatry	S	Paroxetine Hcl	Paroxetine Hcl	27	31	927	198.75			0	0	0	0	#
1407012834	Godbold	Henri	Detroit	MI	26	General Practice	S	Paroxetine Hcl	Paroxetine Hcl	12	20	600	63.2			12	20	63.2	600	*
1407013345	Bryce	Richard	Detroit	MI	26	Family Practice	S	Paroxetine Hcl	Paroxetine Hcl	14	24	720	116.43		*					*
1407014640	Kobeissi	Jamal	New York	NY	36	Psychiatry	S	Paroxetine Hcl	Paroxetine Hcl	23	36	1080	262.7		*					*
1407015217	Cox	Erica	Asheboro	NC	37	Nurse Practitioner	S	Paroxetine Hcl	Paroxetine Hcl	18	24	663	233.65		*					*
1407015704	Beckmann	David	Madison	WI	55	Family Practice	S	Paroxetine Hcl	Paroxetine Hcl	11	33	990	251.11			11	33	251.11	990	*
1407016413	Dauterive	Erin	New Orleans	LA	22	Obstetrics & Gynecology	S	Paroxetine Hcl	Paroxetine Hcl	17	17	493	198.08			17	17	198.08	493	*
1407016918	Lapid	Atalie	Pittsburgh	PA	42	Family Practice	S	Paroxetine Hcl	Paroxetine Hcl	17	41	1214	295.87			17	41	295.87	1214	*
1407017270	Puterbaugh	Nicole	Cincinnati	OH	39	Nurse Practitioner	S	Paroxetine Hcl	Paroxetine Hcl	32	77.7	2328	379.68		#					*
1407017510	Yao	Lili	Tacoma	WA	53	Internal Medicine	S	Paroxetine Hcl	Paroxetine Hcl	20	60	1800	533.46		#					*
1407017908	Shaw	Wayne	Pemberton	NJ	34	Internal Medicine	S	Paroxetine Hcl	Paroxetine Hcl	33	79	2370	747.58			14	42	340.11	1260	*
1407018088	Elneser	Sarah	Jenks	OK	40	Family Practice	S	Paroxetine Hcl	Paroxetine Hcl	36	78	2314	479.34			18	54	368.46	1620	*
1407019136	O'neil	Thomas	Livonia	MI	26	Family Practice	S	Paroxetine Hcl	Paroxetine Hcl	13	13	352	93.03			13	13	93.03	352	*
1407019854	Mackay	Suzanne	Norwell	MA	25	Family Practice	S	Paroxetine Hcl	Paroxetine Hcl	13	17	510	215.05		#					*
1407022106	Lariviere	Lori	Chico	CA	6	Psychiatry	S	Paroxetine Hcl	Paroxetine Hcl	11	11	330	50.45			0	0	0	0	#
1407022957	Molokwu	Jennifer	El Paso	TX	48	Family Practice	S	Paroxetine Hcl	Paroxetine Hcl	26	68	2040	366.12		#					*
1407025497	Main	Matthew	Mitchell	IN	18	Family Practice	S	Paroxetine Hcl	Paroxetine Hcl	19	31	910	237.04			19	31	237.04	910	*
1407029192	Hillier	Linda	Pasadena	CA	6	Internal Medicine	S	Paroxetine Hcl	Paroxetine Hcl	14	40	1200	108.18			14	40	108.18	1200	*
1407029424	Schreur	Christopher	San Bernardino	CA	6	Psychiatry	S	Paroxetine Hcl	Paroxetine Hcl	23	23	690	267.57			11	11	50.93	330	*
1407029812	Carter	Joseph	Fort Worth	TX	48	Family Practice	S	Paroxetine Hcl	Paroxetine Hcl	22	42	1260	389.48		#					*
1407030349	Buckner	James	Marshfield	MO	29	Family Practice	S	Paroxetine Hcl	Paroxetine Hcl	45	85	2528	734.19			24	64	510.36	1920	*
1407031420	Cabral	David	Hickory	NC	37	Internal Medicine	S	Paroxetine Hcl	Paroxetine Hcl	22	48	1440	436.55			22	48	436.55	1440	*
1407035371	Helms	Jared	Twin Falls	ID	16	Internal Medicine	S	Paroxetine Hcl	Paroxetine Hcl	42	83.2	2497	610.21		#					*
1407036734	Taylor	Charis	Columbia	SC	45	Internal Medicine	S	Paroxetine Hcl	Paroxetine Hcl	14	42	1260	568.48			14	42	568.48	1260	*
1407039167	Johnson	Michele	Rockford	IL	17	Nurse Practitioner	S	Paroxetine Hcl	Paroxetine Hcl	19	55	1647	323.51		#					*
1407039753	Sayeed	Asfia	Fort Worth	TX	48	Family Practice	S	Paroxetine Hcl	Paroxetine Hcl	17	47	1410	415.13	11	*					*
1407039910	Forsberg	Russell	Phoenix	AZ	4	Physician Assistant	S	Paroxetine Hcl	Paroxetine Hcl	21	23	690	304.92			21	23	304.92	690	*
1407040330	Simonson	Karina	Cocoa Beach	FL	12	Nurse Practitioner	S	Paroxetine Hcl	Paroxetine Hcl	18	26	780	95.11		#					*
1407040884	Johns	Mark	Cincinnati	OH	39	Hematology-Oncology	S	Paroxetine Hcl	Paroxetine Hcl	12	12	360	33.57			12	12	33.57	360	*
1407041148	Delaney Elsner	David	Roseville	MN	27	Family Practice	S	Paroxetine Hcl	Paroxetine Hcl	13	31	924	164.08			13	31	164.08	924	*
1407043904	Vela	Rudolph	Tiffin	OH	39	Family Practice	S	Paroxetine Hcl	Paroxetine Hcl	12	36	1080	162.98		*					*
1407044241	Wu	Simon	Kankakee	IL	17	Family Practice	S	Paroxetine Hcl	Paroxetine Hcl	48	68	2040	410.14			48	68	410.14	2040	*
1407044480	Legra Delgado	Vianka	Tampa	FL	12	Internal Medicine	S	Paroxetine Hcl	Paroxetine Hcl	18	43	1227	214.8		*					*
1407045586	Cormier	Brian	Escalon	CA	6	Physician Assistant	S	Paroxetine Hcl	Paroxetine Hcl	12	18	517	94.01		*					*
1407045644	Petteway	Anita	North Miami Beach	FL	12	Internal Medicine	S	Paroxetine Hcl	Paroxetine Hcl	18	38	1140	137.59		#					*
1407046592	Gani	Jerina	Chelsea	MA	25	Internal Medicine	S	Paroxetine Hcl	Paroxetine Hcl	11	33	990	133			11	33	133	990	*
1407046675	Wilcken	Julie	Cedar City	UT	49	Physician Assistant	S	Paroxetine Hcl	Paroxetine Hcl	15	39	1170	287.93		*					*
1407047723	Beebe	James	Muskogee	OK	40	Family Practice	S	Paroxetine Hcl	Paroxetine Hcl	18	20.5	615	325.25			0	0	0	0	#
1407048085	Ewald	Anthony	Westerville	OH	39	Family Practice	S	Paroxetine Hcl	Paroxetine Hcl	16	40	1187	292.76			16	40	292.76	1187	*
1407048721	Gafur	Maimoon	Kissimmee	FL	12	Physician Assistant	S	Paroxetine Hcl	Paroxetine Hcl	16	26	780	100.5		#					*
1407049422	Clark	Cameron	Twin Falls	ID	16	Physician Assistant	S	Paroxetine Hcl	Paroxetine Hcl	24	29	834	182.59			24	29	182.59	834	*
1407050008	Harris	Kathleen	Longview	TX	48	Internal Medicine	S	Paroxetine Hcl	Paroxetine Hcl	30	62	1861	517.72			30	62	517.72	1861	*
1407051782	Valladolid	Efrain	Chula Vista	CA	6	Family Practice	S	Paroxetine Hcl	Paroxetine Hcl	74	116	3480	1316.1	14	#					#
1407052228	Baskararajan	Venkatasubramanian	Hattiesburg	MS	28	Psychiatry	S	Paroxetine Hcl	Paroxetine Hcl	46	60	1800	367.77			0	0	0	0	#
1407052376	Russell	Robert	Lafayette	IN	18	Internal Medicine	S	Paroxetine Hcl	Paroxetine Hcl	17	29	870	164.29		#					*
1407053044	Zafar	Mozhgan	Snellville	GA	13	Family Practice	S	Paroxetine Hcl	Paroxetine Hcl	13	37	1110	229.05		#					*
1407053291	Mendis	Kalanie	Trenton	NJ	34	Nephrology	S	Paroxetine Hcl	Paroxetine Hcl	42	44	829	449.96		#					*
1407053713	Habib	Aysha	Henrico	VA	51	Internal Medicine	S	Paroxetine Hcl	Paroxetine Hcl	63	117	3510	606.28	19	#					#
1407054646	Suffridge	Candida	Georgetown	TX	48	Family Practice	S	Paroxetine Hcl	Paroxetine Hcl	13	37	1110	250.18			13	37	250.18	1110	*
1407054794	Mathews	Remi	Manchester	CT	9	Family Practice	S	Paroxetine Hcl	Paroxetine Hcl	54	114	3401	1022.46	18	#					#
1407054844	Colabelli	Lara	New Haven	CT	9	Internal Medicine	S	Paroxetine Hcl	Paroxetine Hcl	40	68	2013	915.96		#					*
1407055734	Portuese	Thomas	Glens Falls	NY	36	Family Practice	S	Paroxetine Hcl	Paroxetine Hcl	42	76	2260	418.9			0	0	0	0	#
1407056229	Roselle	Ann	Hamden	CT	9	Nurse Practitioner	S	Paroxetine Hcl	Paroxetine Hcl	17	17	510	155.33			17	17	155.33	510	*
1407056302	Fiakpornoo	Sylvanus	Dallas	GA	13	Internal Medicine	S	Paroxetine Hcl	Paroxetine Hcl	33	45	1157	593.89		#					*
1407056476	Ojha	Rashmi	Columbus	NE	31	Psychiatry	S	Paroxetine Hcl	Paroxetine Hcl	30	54	1586	858		*					*
1407058290	Taghavi	Bahram	Phoenix	AZ	4	Psychiatry	S	Paroxetine Hcl	Paroxetine Hcl	84	126.5	3675	1111.96	16		17	37	301.44	1065	*
1407058993	Mow	Jane	Milford	DE	10	Nurse Practitioner	S	Paroxetine Hcl	Paroxetine Hcl	15	15.2	370	399.62			15	15.2	399.62	370	*
1407059637	Fore	Kenneth	Lynchburg	VA	51	Psychiatry	S	Paroxetine Hcl	Paroxetine Hcl	27	51	1530	396.39		*					*
1407060080	Olson	Scott	Corte Madera	CA	6	Neuropsychiatry	S	Paroxetine Hcl	Paroxetine Hcl	12	12	360	38.1			0	0	0	0	#
1407061419	Oseroff	Charles	Lakewood	CO	8	Psychiatry	S	Paroxetine Hcl	Paroxetine Hcl	12	34	1020	523.2			12	34	523.2	1020	*
1407062045	Gargom	Aisha	Springfield	OH	39	Family Practice	S	Paroxetine Hcl	Paroxetine Hcl	11	25	750	237.66		*					*
1407064405	Bastidas	Erin	Boyertown	PA	42	Family Practice	S	Paroxetine Hcl	Paroxetine Hcl	27	41	1215	215.26			27	41	215.26	1215	*
1407064892	Kastl	Stacey	Rochester Hills	MI	26	Family Practice	S	Paroxetine Hcl	Paroxetine Hcl	12	20	600	70.98			12	20	70.98	600	*
1407065659	Prince	Gary	Scottsdale	AZ	4	Psychiatry & Neurology	T	Paroxetine Hcl	Paroxetine Hcl	20	30	879	339.17		*					*
1407066103	Kirner	Katherine	Twisp	WA	53	Nurse Practitioner	S	Paroxetine Hcl	Paroxetine Hcl	11	11	330	45.1			0	0	0	0	#
1407067010	Chalasani	Swapna	Tempe	AZ	4	Internal Medicine	S	Paroxetine Hcl	Paroxetine Hcl	23	67	2010	353.53			23	67	353.53	2010	*
1407068703	Carissimi	Ronald	Amherst	OH	39	Family Practice	S	Paroxetine Hcl	Paroxetine Hcl	60	78.1	2303	691.29	11		60	78.1	691.29	2303		11
1407069180	Gonzales	Alma	Wichita Falls	TX	48	Family Practice	S	Paroxetine Hcl	Paroxetine Hcl	20	60	1800	313.87			20	60	313.87	1800	*
1407070493	Hurowitz	Gerald	New York	NY	36	Psychiatry	S	Paroxetine Hcl	Paroxetine Hcl	23	39	1170	218.43		*					*
1407071558	Perry	Lawrence	Asheboro	NC	37	Family Practice	S	Paroxetine Hcl	Paroxetine Hcl	16	44	1320	378.33		#					*
1407071848	Ripperger	Judith	Warren	IN	18	Physician Assistant	S	Paroxetine Hcl	Paroxetine Hcl	23	69	2070	708.15		#					*
1407072069	Danner	James	Altavista	VA	51	Family Practice	S	Paroxetine Hcl	Paroxetine Hcl	28	28	822	349.67			28	28	349.67	822	*
1407073109	Hudson	Laura	Waynesville	NC	37	Nurse Practitioner	S	Paroxetine Hcl	Paroxetine Hcl	50	54	1600	523.15			26	26	365.75	780	*
1407073430	Metcalfe	Anthony	Gadsden	AL	1	Family Practice	S	Paroxetine Hcl	Paroxetine Hcl	14	36	1080	176.07		#					*
1407073562	Gates	Shelley	Evansville	IN	18	Nurse Practitioner	S	Paroxetine Hcl	Paroxetine Hcl	13	23	690	320.47		*					*
1407074263	Pulas	Troy	Brooksville	FL	12	Psychiatry	S	Paroxetine Hcl	Paroxetine Hcl	64	96.2	2827	855.33	18		33	59.2	571.55	1740	#
1407075682	Horwitz	Elizabeth	New York	NY	36	Psychiatry	S	Paroxetine Hcl	Paroxetine Hcl	11	11	330	171.55			11	11	171.55	330	*
1407076052	Nickell-Olm	Sharon	Eustis	FL	12	Family Practice	S	Paroxetine Hcl	Paroxetine Hcl	19	44	1320	474.46		#					*
1407076458	Lloyd	Mark	Lewisburg	PA	42	Family Practice	S	Paroxetine Hcl	Paroxetine Hcl	23	41	1086	292.19			23	41	292.19	1086	*
1407076987	Imber	Molly	Lawrence	KS	20	Internal Medicine	S	Paroxetine Hcl	Paroxetine Hcl	56	100.5	2969	654.39			56	100.5	654.39	2969	*
1407077134	Ndirangu	Magdaline	Chesapeake	VA	51	Family Practice	S	Paroxetine Hcl	Paroxetine Hcl	14	38	1140	129.42			14	38	129.42	1140	*
1407078785	Warren	Jarrod	Tuscaloosa	AL	1	Family Practice	S	Paroxetine Hcl	Paroxetine Hcl	17	21	561	74.46		*					*
1407079569	Lastra Calderon	Pedro	Canovanas	PR	72	General Practice	T	Paroxetine Hcl	Paroxetine Hcl	24	32	960	169.28			24	32	169.28	960	*
1407080377	Folder	Matthew	Tampa	FL	12	Physician Assistant	S	Paroxetine Hcl	Paroxetine Hcl	20	20	582	253.08		#					*
1407080849	Panara	Ramit	Lake Mary	FL	12	Neurology	S	Paroxetine Hcl	Paroxetine Hcl	14	34	1020	246.77		#					*
1407080963	Mccracken	Douglas	York	PA	42	Family Practice	S	Paroxetine Hcl	Paroxetine Hcl	28	40	1200	174.1			11	11	31.98	330	*
1407082860	Stotz	Michael	Sioux Falls	SD	46	Family Practice	S	Paroxetine Hcl	Paroxetine Hcl	19	25	724	154.63		*					*
1407085996	Walker	Heather	Washington	DC	11	Family Practice	S	Paroxetine Hcl	Paroxetine Hcl	12	36	1080	189.81			12	36	189.81	1080	*
1407086200	Idris	Mohammad	Van Buren	AR	5	Family Practice	S	Paroxetine Hcl	Paroxetine Hcl	49	59	1770	313.65			28	34	139.11	1020	*
1407086218	Sachs	Neil	San Pablo	CA	6	Psychiatry	S	Paroxetine Hcl	Paroxetine Hcl	37	47	1382	391			14	14	47.26	392	*
1407086291	Wheeler	Jeffery	Cannon Falls	MN	27	Family Practice	S	Paroxetine Hcl	Paroxetine Hcl	29	45	1328	331.55		#					*
1407086812	Sandrian	Molly	Newark	DE	10	Pediatric Medicine	S	Paroxetine Hcl	Paroxetine Hcl	18	42	1260	155.48		#					*
1407086846	Saylor	Jason	Lakeland	FL	12	Family Practice	S	Paroxetine Hcl	Paroxetine Hcl	74	200	5990	1777.12	24	#					#
1407088818	Vonpoelnitz	Michael	Mendham	NJ	34	Psychiatry	S	Paroxetine Hcl	Paroxetine Hcl	66	82	2420	507.01			54	68	410.37	2000	*
1407089451	Paband	Rashid	La Mesa	CA	6	Internal Medicine	S	Paroxetine Hcl	Paroxetine Hcl	25	25.4	692	287.91			25	25.4	287.91	692	*
1407090566	Ahuja	Sukhdeep	Garden City	NY	36	Psychiatry	S	Paroxetine Hcl	Paroxetine Hcl	53	67	2010	371.59			40	54	316.21	1620	*
1407090731	Harigel	Sheldon	Atmore	AL	1	Family Practice	S	Paroxetine Hcl	Paroxetine Hcl	22	56	1680	394.65		#					*
1407090921	Baga	John	Venice	FL	12	Internal Medicine	S	Paroxetine Hcl	Paroxetine Hcl	62	156	4666	1294.12	19		62	156	1294.12	4666		19
1407091010	Jalilian-Nosraty	Amir-Mohammed	Santa Barbara	CA	6	Family Practice	S	Paroxetine Hcl	Paroxetine Hcl	20	20	600	52.94		*					*
1407091366	Solomon	Andrew	Burlington	VT	50	Neurology	S	Paroxetine Hcl	Paroxetine Hcl	13	17	500	91.67			0	0	0	0	#
1407094410	Kangadis	Socrates Thomas	Astoria	NY	36	Internal Medicine	S	Paroxetine Hcl	Paroxetine Hcl	24	42	1250	311.15			24	42	311.15	1250	*
1407097470	Moore	Lauren	Livingston	LA	22	Family Practice	S	Paroxetine Hcl	Paroxetine Hcl	27	81	2430	632.31		#					*
1407099096	Georgiev	Marian	Reading	PA	42	Psychiatry	S	Paroxetine Hcl	Paroxetine Hcl	41	45	1349	572.58			19	19	144.99	569	*
1407099484	Ruiz	Alan	Danielson	CT	9	Family Practice	S	Paroxetine Hcl	Paroxetine Hcl	21	59	1770	371.89		*					*
1407099831	Shedd	Kelly	Sarasota	FL	12	Obstetrics & Gynecology	S	Paroxetine Hcl	Paroxetine Hcl	13	13	390	97.21			13	13	97.21	390	*
1407100167	Green	Sharon	Birmingham	AL	1	Nurse Practitioner	S	Paroxetine Hcl	Paroxetine Hcl	12	18	540	106.9			12	18	106.9	540	*
1407101728	Mast	Holly	Mount Vernon	OH	39	Nurse Practitioner	S	Paroxetine Hcl	Paroxetine Hcl	17	45	1350	425.67		#					*
1407102056	Pinson	Jenny	Carson City	NV	32	Nurse Practitioner	S	Paroxetine Hcl	Paroxetine Hcl	29	29	870	181.02			13	13	99.96	390	*
1407103799	Neal	Nicolin	Houston	TX	48	Internal Medicine	S	Paroxetine Hcl	Paroxetine Hcl	21	21	596	295.22			21	21	295.22	596	*
1407103997	Sacramento Ferreira	Isis	Avon	CT	9	Internal Medicine	S	Paroxetine Hcl	Paroxetine Hcl	16	48	1440	340.88			16	48	340.88	1440	*
1407106727	Mayfield	Molly	Watonga	OK	40	Nurse Practitioner	S	Paroxetine Hcl	Paroxetine Hcl	11	25	750	140.22		*					*
1407107022	Stevens	Pebbles	Westport	MA	25	Nurse Practitioner	S	Paroxetine Hcl	Paroxetine Hcl	27	27	786	238.47			27	27	238.47	786	*
1407109044	Persaud	Yonnette	Brooklyn	NY	36	Nurse Practitioner	S	Paroxetine Hcl	Paroxetine Hcl	20	20	303	121.35			20	20	121.35	303	*
1407109903	Ibrahim	Ramy	The Villages	FL	12	Internal Medicine	S	Paroxetine Hcl	Paroxetine Hcl	80	232.6	6978	1818.82	28		68	196.6	1555.46	5898	#
1407109945	Byrd	Lea	Marks	MS	28	Nurse Practitioner	S	Paroxetine Hcl	Paroxetine Hcl	32	32	960	116.01		#					*
1407110034	Esch	Lindsay	Crystal Lake	IL	17	Internal Medicine	S	Paroxetine Hcl	Paroxetine Hcl	15	33	990	393.03			15	33	393.03	990	*
1407110257	Workman	William	Battle Creek	MI	26	Internal Medicine	S	Paroxetine Hcl	Paroxetine Hcl	45	128.2	3847	1049.52	14	#					#
1407110703	Nadelson	Ryan	Gainesville	GA	13	Internal Medicine	S	Paroxetine Hcl	Paroxetine Hcl	35	99	2970	853.48	13	#					#
1407111404	Riganati	Kyle	Lykens	PA	42	Family Practice	S	Paroxetine Hcl	Paroxetine Hcl	36	90	2700	313.97		*					*
1407111495	Zimmerman	Noel'	Tiffin	OH	39	Nurse Practitioner	S	Paroxetine Hcl	Paroxetine Hcl	18	40	1200	187.69		#					*
1407111974	Budhan	Jerome	Hopkinsville	KY	21	Internal Medicine	S	Paroxetine Hcl	Paroxetine Hcl	16	40	1200	253.29		*					*
1407112295	D'alonzo	Shannon	Northfield	MN	27	Psychiatry	S	Paroxetine Hcl	Paroxetine Hcl	17	33	981	216.47		*					*
1407112550	Mack	Steven	Newport News	VA	51	Internal Medicine	T	Paroxetine Hcl	Paroxetine Hcl	19	19	518	597.58		#					*
1407113418	Day	Emily	Baxter	MN	27	Family Practice	S	Paroxetine Hcl	Paroxetine Hcl	12	31.1	934	162.22		#					*
1407113780	Howell	Clayton	Tulsa	OK	40	Family Practice	S	Paroxetine Hcl	Paroxetine Hcl	36	94	2799	415.83	13	#					#
1407114168	Mills	Kimberly	Lincolnton	NC	37	Family Practice	S	Paroxetine Hcl	Paroxetine Hcl	31	47	1410	268.9			16	26	108.55	780	*
1407114697	Tawa	Timothy	Lynwood	CA	6	Psychiatry	S	Paroxetine Hcl	Paroxetine Hcl	48	66.1	1971	382.29			30	48	226.18	1428	*
1407114978	Samuel	Pearl	Rogers	AR	5	Family Practice	S	Paroxetine Hcl	Paroxetine Hcl	24	56	1680	587.51			24	56	587.51	1680	*
1407115256	Fatter	Robert	Belton	TX	48	Family Practice	S	Paroxetine Hcl	Paroxetine Hcl	30	70	2100	700.49		#					*
1407115348	Gerbino	Jeffrey	Baltimore	MD	24	Internal Medicine	S	Paroxetine Hcl	Paroxetine Hcl	11	26.5	796	93.91		*					*
1407116189	Salarzon	Rosario Blanca	Vancouver	WA	53	Family Practice	S	Paroxetine Hcl	Paroxetine Hcl	33	79	2370	558.57			20	44	293.87	1320	*
1407116452	Khawja	Yasmin	Philadelphia	PA	42	Internal Medicine	S	Paroxetine Hcl	Paroxetine Hcl	22	50	1485	473.35		#					*
1407116577	Clement	Steven	Port Hueneme	CA	6	Family Practice	S	Paroxetine Hcl	Paroxetine Hcl	16	44	1320	297.55		#					*
1407118508	Blackwelder	Russell	Charleston	SC	45	Family Practice	S	Paroxetine Hcl	Paroxetine Hcl	41	41	583	356.32		*					*
1407118763	Munnangi	Lakshmi	Bronx	NY	36	Student in an Organized Health Care Education/Training Program	T	Paroxetine Cr	Paroxetine Hcl	13	13	390	1262.19		#					*
1407118953	Mcdermott	Joseph	Chambersburg	PA	42	Family Practice	S	Paroxetine Hcl	Paroxetine Hcl	14	42	1260	196.24		#					*
1407119746	Pallone	Amanda	Martinsville	VA	51	Family Practice	S	Paroxetine Hcl	Paroxetine Hcl	58	125.3	3742	892.63	15		42	108	748.89	3225	#
1407121544	Klein	Nicole	Colorado Springs	CO	8	Nurse Practitioner	S	Paroxetine Hcl	Paroxetine Hcl	17	37	1102	176.1		#					*
1407122450	Marshall	Janeen	Bronx	NY	36	Geriatric Medicine	S	Paroxetine Hcl	Paroxetine Hcl	15	15	400	152.08			15	15	152.08	400	*
1407124282	Corona	Beatrice	Harlingen	TX	48	Nurse Practitioner	S	Paroxetine Hcl	Paroxetine Hcl	41	62.5	1701	521.41		*					*
1407127475	Pandey	Sanjay	Bangor	ME	23	Internal Medicine	S	Paroxetine Hcl	Paroxetine Hcl	35	83.7	2510	569.49		#					*
1407128283	Novotne	Lisa	Seattle	WA	53	Nurse Practitioner	S	Paroxetine Hcl	Paroxetine Hcl	60	60	1016	147.16			60	60	147.16	1016	*
1407129109	Szkutak	Angel	Derby	NY	36	Physician Assistant	S	Paroxetine Hcl	Paroxetine Hcl	20	44	1320	227.58			20	44	227.58	1320	*
1407131733	Wood	Sarah	Ontario	OR	41	Physician Assistant	S	Paroxetine Hcl	Paroxetine Hcl	18	18	514	182.22		*					*
1407133325	Sanchez Ferreras	Ana	Ocala	FL	12	Internal Medicine	S	Paroxetine Hcl	Paroxetine Hcl	13	32.1	960	202.47		#					*
1407133606	Moore	Ellen	Pineville	LA	22	Nurse Practitioner	S	Paroxetine Hcl	Paroxetine Hcl	24	41.1	1233	304.89			11	21	176.5	630	*
1407136658	Might	Brett	Tiffin	OH	39	Nurse Practitioner	S	Paroxetine Hcl	Paroxetine Hcl	34	74	2220	488.55		#					*
1407137110	Kelly	Christopher	Gilbert	WV	54	Physician Assistant	S	Paroxetine Hcl	Paroxetine Hcl	29	69	2047	437.29			11	31	321.05	907	*
1407139272	Budde	Audra	San Diego	CA	6	Family Practice	S	Paroxetine Hcl	Paroxetine Hcl	14	41	1230	593.74			14	41	593.74	1230	*
1407140056	Shum	Johnny	Kent	WA	53	Family Practice	S	Paroxetine Hcl	Paroxetine Hcl	11	23	676	75.63			11	23	75.63	676	*
1407140478	Davidson	Leann	Chipley	FL	12	Nurse Practitioner	S	Paroxetine Hcl	Paroxetine Hcl	26	40	1200	368.07		#					*
1407141120	Qualls	James	Athens	TX	48	Family Practice	S	Paroxetine Hcl	Paroxetine Hcl	21	37	1110	295.72		#					*
1407141203	Reinking	Celeste	Chico	CA	6	Family Practice	S	Paroxetine Hcl	Paroxetine Hcl	11	19	570	57.62		*					*
1407141633	Gentry	John	Charleston	SC	45	Psychiatry	S	Paroxetine Hcl	Paroxetine Hcl	29	41	1230	411.12			0	0	0	0	#
1407141856	Hansen	Holli	Coeur D Alene	ID	16	Nurse Practitioner	S	Paroxetine Hcl	Paroxetine Hcl	26	26	764	174.75			26	26	174.75	764	*
1407142110	Avula	Jonathan	Richmond	VA	51	Family Practice	S	Paroxetine Hcl	Paroxetine Hcl	21	59	1770	652.02			21	59	652.02	1770	*
1407143324	Bowen	Matthew	Vernal	UT	49	Family Practice	S	Paroxetine Hcl	Paroxetine Hcl	36	75	2250	574.83		#					*
1407143654	Williams	Fabienne	Chicago	IL	17	Nurse Practitioner	S	Paroxetine Hcl	Paroxetine Hcl	46	71	2130	578.52	12		34	46	322.07	1380	*
1407144819	Baker	Norah	Maryville	IL	17	Family Practice	S	Paroxetine Hcl	Paroxetine Hcl	35	79	2358	715.74		#					*
1407144892	Faeder	Morgan	Pittsburgh	PA	42	Psychiatry	S	Paroxetine Hcl	Paroxetine Hcl	20	34.1	1023	570.07		*					*
1407145162	Schafer	Erin	Jacksonville	IL	17	Family Practice	S	Paroxetine Hcl	Paroxetine Hcl	26	56	1680	354.38		#					*
1407146640	Doriwala	Asima	Naperville	IL	17	Internal Medicine	S	Paroxetine Hcl	Paroxetine Hcl	27	77.4	2322	469.74		#					*
1407148042	Radtke	Kimberly	Weston	WI	55	Nurse Practitioner	S	Paroxetine Hcl	Paroxetine Hcl	19	54.3	1629	281.76			19	54.3	281.76	1629	*
1407148307	Harris	Elizabeth	Kentwood	MI	26	Physician Assistant	S	Paroxetine Hcl	Paroxetine Hcl	16	40	1200	281.8		#					*
1407148422	Reese	Tk	Fredericksburg	VA	51	Psychiatry	S	Paroxetine Hcl	Paroxetine Hcl	29	45	1330	208.24		*					*
1407149263	Feldhaus	Fabiola	Cincinnati	OH	39	Internal Medicine	S	Paroxetine Hcl	Paroxetine Hcl	16	48	1440	268.01		#					*
1407149511	Hundley	William	Mobile	AL	1	Internal Medicine	S	Paroxetine Hcl	Paroxetine Hcl	48	70.2	2105	417.67			35	57.2	333.12	1715	*
1407149560	Fralish	Billy	Hopkinsville	KY	21	Family Practice	S	Paroxetine Hcl	Paroxetine Hcl	50	96	2880	467.21	16		28	42	254.02	1260	*
1407149750	Boggs	Whitney	Scarbro	WV	54	Family Practice	S	Paroxetine Hcl	Paroxetine Hcl	21	49	1470	499.21		*					*
1407149800	Kettel	Seth	Englewood	OH	39	Family Practice	S	Paroxetine Hcl	Paroxetine Hcl	39	99	2970	501.99	12	#					#
1407150592	Bentley	Monica	Charlotte	NC	37	Nurse Practitioner	S	Paroxetine Hcl	Paroxetine Hcl	12	22.1	664	155.05		*					*
1407151707	Medina	Victor Buenaventura	Riverside	CA	6	Family Practice	S	Paroxetine Hcl	Paroxetine Hcl	18	56.2	1671	270.71			18	56.2	270.71	1671	*
1407155948	Mcnaul	Melinda	Montezuma	IA	19	Nurse Practitioner	S	Paroxetine Hcl	Paroxetine Hcl	45	95	2850	426.67			29	71	284.68	2130	*
1407155955	Reid	Jasmine	Apple Valley	CA	6	Physician Assistant	S	Paroxetine Hcl	Paroxetine Hcl	11	21	630	138.19			11	21	138.19	630	*
1407158488	Slagle	Mary	Louisa	VA	51	Nurse Practitioner	S	Paroxetine Hcl	Paroxetine Hcl	12	36	1080	166.61		*					*
1407159437	Boatright-Scruggs	Amanda	Alma	GA	13	Nurse Practitioner	S	Paroxetine Hcl	Paroxetine Hcl	11	19	570	206.85		*					*
1407159510	Fall	David	Modesto	CA	6	Nurse Practitioner	S	Paroxetine Hcl	Paroxetine Hcl	24	34	836	131.25			24	34	131.25	836	*
1407161235	Priola	Mark	Prescott	AZ	4	Nurse Practitioner	S	Paroxetine Hcl	Paroxetine Hcl	50	150	4500	1062.97	14	#					#
1407162050	Wriggelsworth	Kathryn	Durham	NC	37	Nurse Practitioner	S	Paroxetine Hcl	Paroxetine Hcl	12	12.2	366	282.81			12	12.2	282.81	366	*
1407162985	Falck	Amy	Fergus Falls	MN	27	Nurse Practitioner	S	Paroxetine Hcl	Paroxetine Hcl	11	31	930	102.82			11	31	102.82	930	*
1407163322	Russell	Allison	Jonesboro	AR	5	Nurse Practitioner	S	Paroxetine Hcl	Paroxetine Hcl	12	12.1	363	168.32		*					*
1407163827	Lieu	Jason	Latham	NY	36	Family Practice	S	Paroxetine Hcl	Paroxetine Hcl	21	31	738	239.82			21	31	239.82	738	*
1407163959	Kraft	Susan	Washington	IN	18	Nurse Practitioner	S	Paroxetine Hcl	Paroxetine Hcl	36	74	2220	308.71		#					*
1407167497	Billinkoff	Zoe	Providence	RI	44	Psychiatry	S	Paroxetine Hcl	Paroxetine Hcl	14	30	900	226.12			0	0	0	0	#
1407168610	Norman	Robert	Orrville	OH	39	Family Practice	S	Paroxetine Hcl	Paroxetine Hcl	21	59	1750	444.2		#					*
1407169162	Skrapates	Ruth	Salem	AR	5	Nurse Practitioner	S	Paroxetine Hcl	Paroxetine Hcl	33	35.9	1076	230.24		#					*
1407169477	Khan	Rizwan	Clermont	FL	12	Nephrology	S	Paroxetine Hcl	Paroxetine Hcl	13	13	372	171.47			13	13	171.47	372	*
1407169881	Durfey	Jamie	Springfield	MO	29	Family Practice	S	Paroxetine Cr	Paroxetine Hcl	12	12	360	650.4			12	12	650.4	360	*
1407169881	Durfey	Jamie	Springfield	MO	29	Family Practice	S	Paroxetine Hcl	Paroxetine Hcl	42	94	2814	651.28			18	52	339.49	1554	*
1407170715	Balde	Jennifer	Pasco	WA	53	Internal Medicine	S	Paroxetine Hcl	Paroxetine Hcl	35	105	3150	810.65			35	105	810.65	3150	*
1407171440	Shoemake	Brittany	El Paso	TX	48	Internal Medicine	S	Paroxetine Hcl	Paroxetine Hcl	28	76	2280	752.59	11	#					*
1407172323	Buslovich	Steven	Buffalo	NY	36	Internal Medicine	S	Paroxetine Hcl	Paroxetine Hcl	93	93	1184	949.47			81	81	689.21	854	*
1407173347	Miller	Thomas	Claxton	GA	13	Family Practice	S	Paroxetine Hcl	Paroxetine Hcl	38	88	2632	807.3		#					*
1407173610	Mistry	Dipti	Smithsburg	MD	24	Internal Medicine	S	Paroxetine Hcl	Paroxetine Hcl	21	35.2	1055	730.9		*					*
1407174279	Wright	Sharon	Minot	ND	38	Nurse Practitioner	S	Paroxetine Hcl	Paroxetine Hcl	15	45	1350	128.52			15	45	128.52	1350	*
1407174576	Balusik	Nathan	Waterville	OH	39	Family Practice	S	Paroxetine Hcl	Paroxetine Hcl	18	38	1140	264.41		#					*
1407175219	Newhouser	Shane	State College	PA	42	Family Practice	S	Paroxetine Hcl	Paroxetine Hcl	11	33	990	106.99		*					*
1407177173	Romo	Kristen	Salt Lake City	UT	49	Family Practice	S	Paroxetine Hcl	Paroxetine Hcl	22	66.3	1990	440.69			22	66.3	440.69	1990	*
1407177348	Tate	Bryan	Kentwood	LA	22	Nurse Practitioner	S	Paroxetine Hcl	Paroxetine Hcl	24	42	1260	366.86		*					*
1407177918	Bowen	Kristina	Spokane Valley	WA	53	Internal Medicine	S	Paroxetine Hcl	Paroxetine Hcl	23	69	2070	332.96		#					*
1407177991	John	Rosamma	Racine	WI	55	Nurse Practitioner	S	Paroxetine Hcl	Paroxetine Hcl	31	61	1810	596.44		#					*
1407179690	Shaw	Christopher	Kirkland	WA	53	Physician Assistant	S	Paroxetine Hcl	Paroxetine Hcl	13	13	390	163.98		#					*
1407180441	Kern	Erin	Webb City	MO	29	Internal Medicine	S	Paroxetine Hcl	Paroxetine Hcl	26	64	1920	323		#					*
1407180599	Epling	Courtney	Glen Daniel	WV	54	Physician Assistant	S	Paroxetine Hcl	Paroxetine Hcl	46	58	1731	171.25	16		29	41	114.76	1230	#
1407182249	Kwak	Young	New Britain	CT	9	Internal Medicine	S	Paroxetine Hcl	Paroxetine Hcl	49	121	3604	1351.13	13		33	99	903.3	2970	*
1407185382	Bobb	Aaron	Renton	WA	53	Psychiatry	S	Paroxetine Hcl	Paroxetine Hcl	15	17	501	41.47		#					*
1407186687	Altneu	Shaun	Wichita	KS	20	Internal Medicine	S	Paroxetine Hcl	Paroxetine Hcl	16	32	950	182.97		*					*
1407191554	Palmer	Stacey	Austin	TX	48	Nurse Practitioner	S	Paroxetine Hcl	Paroxetine Hcl	25	25	728	406.55			25	25	406.55	728	*
1407193014	Terry	Latera	Atlanta	GA	13	Physician Assistant	S	Paroxetine Hcl	Paroxetine Hcl	12	36	1080	227.18		*					*
1407194129	Blair	Christy	Charleston	SC	45	Nurse Practitioner	S	Paroxetine Hcl	Paroxetine Hcl	13	13	390	99.15		*					*
1407195688	Gillis	Jennifer	Columbia	SC	45	Nurse Practitioner	S	Paroxetine Hcl	Paroxetine Hcl	18	38	1140	278.1		#					*
1407197395	Calero Baquerizo	Fernando	Providence	RI	44	Internal Medicine	S	Paroxetine Hcl	Paroxetine Hcl	45	87	2610	414.95	13		19	53	289.49	1590	*
1407198161	Murray	Brinkman	Wadsworth	OH	39	Family Practice	S	Paroxetine Hcl	Paroxetine Hcl	18	42	1260	311.4			18	42	311.4	1260	*
1407198583	Rogers	Trisha	Easthampton	MA	25	Physician Assistant	S	Paroxetine Hcl	Paroxetine Hcl	13	39	1170	252.33		*					*
1407198716	Krystowiak	Katelin	Mequon	WI	55	Family Practice	S	Paroxetine Hcl	Paroxetine Hcl	27	57	1710	592.7			15	45	567.2	1350	*
1407198864	Visbal	Miguel	Denver	CO	8	Psychiatry	S	Paroxetine Hcl	Paroxetine Hcl	14	28	840	187.48			14	28	187.48	840	*
1407199011	Catoe	Sheresa	Kershaw	SC	45	Nurse Practitioner	S	Paroxetine Hcl	Paroxetine Hcl	23	23	690	262.92		*					*
1407199094	Umene	Yasuyo	Portland	OR	41	Internal Medicine	S	Paroxetine Hcl	Paroxetine Hcl	15	37	1110	170.8			15	37	170.8	1110	*
1407201478	Perrill	Kristen	Tucson	AZ	4	Nurse Practitioner	S	Paroxetine Hcl	Paroxetine Hcl	16	38	1105	299.02		#					*
1407203425	Robertson	Katherine	Texarkana	AR	5	Nurse Practitioner	S	Paroxetine Hcl	Paroxetine Hcl	16	44	1320	163.05		#					*
1407205958	Fehrenbacher	Anna	Evansville	IN	18	Family Practice	S	Paroxetine Hcl	Paroxetine Hcl	16	44	1304	163.92			16	44	163.92	1304	*
1407207160	Mercure	Jaclyn	Glens Falls	NY	36	Physician Assistant	S	Paroxetine Hcl	Paroxetine Hcl	12	20	600	138.45		*					*
1407207376	Borenitsch	Michael	Holland	MI	26	Family Practice	S	Paroxetine Hcl	Paroxetine Hcl	17	45	1327	366.18		#					*
1407207426	Kearney	Brittany	Goffstown	NH	33	Nurse Practitioner	S	Paroxetine Hcl	Paroxetine Hcl	16	32	960	305.08			16	32	305.08	960	*
1407208283	Smith	Rachel	Toccoa	GA	13	Nurse Practitioner	S	Paroxetine Hcl	Paroxetine Hcl	40	108	3240	935.95	14	#					#
1407209299	Thornsbury	Traci	Williamson	WV	54	Nurse Practitioner	S	Paroxetine Hcl	Paroxetine Hcl	22	40	1200	106.62			22	40	106.62	1200	*
1407209448	Ramachandran	Aishwarya	Evanston	IL	17	Internal Medicine	S	Paroxetine Hcl	Paroxetine Hcl	18	33	990	343.27		*					*
1407209562	Igbokwe	Michael	Morristown	TN	47	Nurse Practitioner	S	Paroxetine Hcl	Paroxetine Hcl	15	45	1350	418.29			15	45	418.29	1350	*
1407210248	Boudzinskaia	Maia	Long Beach	CA	6	Psychiatry & Neurology	T	Paroxetine Hcl	Paroxetine Hcl	11	11	330	139.95		*					*
1407211873	Cicero	Steven	Columbia	MO	29	Internal Medicine	S	Paroxetine Hcl	Paroxetine Hcl	24	24	720	224.3		#					*
1407213036	Galvelis	Sharmila	Willingboro	NJ	34	Nurse Practitioner	S	Paroxetine Hcl	Paroxetine Hcl	21	33.6	980	280.76		*					*
1407214349	Henschel	Donald	Mcminnville	OR	41	Nurse Practitioner	S	Paroxetine Hcl	Paroxetine Hcl	45	49.4	1377	380.8			12	12.2	34.42	366	*
1407214497	Dancer	Amy	Meridian	ID	16	Nurse Practitioner	S	Paroxetine Hcl	Paroxetine Hcl	29	29.7	889	544.08			29	29.7	544.08	889	*
1407215247	Schoenhals	Jessica	Williamsville	NY	36	Physician Assistant	S	Paroxetine Hcl	Paroxetine Hcl	11	25	750	130.36			11	25	130.36	750	*
1407218415	Rood	Amy	Rutland	VT	50	Nurse Practitioner	S	Paroxetine Hcl	Paroxetine Hcl	11	32	960	102.32			11	32	102.32	960	*
1407219454	James	Hannah	Cape Coral	FL	12	Internal Medicine	S	Paroxetine Hcl	Paroxetine Hcl	11	29	870	111.98			11	29	111.98	870	*
1407219587	Myers	Adam	Fairmont	NC	37	Physician Assistant	S	Paroxetine Hcl	Paroxetine Hcl	31	67	2006	896.28	12	#					*
1407221484	Mckinney	Sonya	Mount Vernon	IL	17	Nurse Practitioner	S	Paroxetine Hcl	Paroxetine Hcl	32	56	1680	435.28		#					*
1407222953	Meadows	Windy	Brunswick	GA	13	Nurse Practitioner	S	Paroxetine Hcl	Paroxetine Hcl	17	29	870	200.87		*					*
1407223969	Watts	Teresa	Fayetteville	NC	37	Nurse Practitioner	S	Paroxetine Hcl	Paroxetine Hcl	17	17	476	353.39			17	17	353.39	476	*
1407227861	Spencer	Yuliya	Birmingham	AL	1	Nurse Practitioner	S	Paroxetine Hcl	Paroxetine Hcl	17	39	1170	119.98			0	0	0	0	#
1407228406	Anderson	Virginia	Louisville	KY	21	Nurse Practitioner	S	Paroxetine Hcl	Paroxetine Hcl	49	141	4230	754.37	16		38	114	599.93	3420	#
1407228422	Nwaije	Amarachi	Washington	DC	11	Psychiatry & Neurology	T	Paroxetine Hcl	Paroxetine Hcl	25	25	749	133.78			0	0	0	0	#
1407234388	Mouradian- Al Tawil	Houda	Salem	WV	54	Family Practice	S	Paroxetine Hcl	Paroxetine Hcl	12	27.6	823	114.86		*					*
1407234859	Whipple	Mary	Erie	PA	42	Nurse Practitioner	S	Paroxetine Hcl	Paroxetine Hcl	28	28	783	1108.68			28	28	1108.68	783	*
1407234875	Nache	Megan	Aledo	IL	17	Nurse Practitioner	S	Paroxetine Hcl	Paroxetine Hcl	20	60	1800	699.24			20	60	699.24	1800	*
1407235112	Zimmerman	Kristina	York	PA	42	Family Practice	S	Paroxetine Hcl	Paroxetine Hcl	24	56	1680	349.62		*					*
1407237365	Davis	William	Tupelo	MS	28	Family Practice	S	Paroxetine Hcl	Paroxetine Hcl	29	41	1174	378.65		*					*
1407238223	Jhangiani	Mahesh	Belmont	MA	25	Nurse Practitioner	S	Paroxetine Hcl	Paroxetine Hcl	26	36.2	1086	207.45		*					*
1407239312	Beermann	Kristin	La Porte City	IA	19	Nurse Practitioner	S	Paroxetine Hcl	Paroxetine Hcl	16	48	1440	351.73		*					*
1407240955	Burdette	Matthew	Harwich Port	MA	25	Internal Medicine	S	Paroxetine Hcl	Paroxetine Hcl	12	30	900	257			12	30	257	900	*
1407241714	Sharp	Rhonda	Dallas	TX	48	Nurse Practitioner	S	Paroxetine Hcl	Paroxetine Hcl	11	15	450	98.01		*					*
1407241771	Ballard	Stephanie	Saint Louis	MO	29	Nurse Practitioner	S	Paroxetine Hcl	Paroxetine Hcl	18	44	1320	367.27		#					*
1407242126	Juliano	Noelle	West Reading	PA	42	Internal Medicine	S	Paroxetine Hcl	Paroxetine Hcl	18	26	760	209.09			0	0	0	0	#
1407242258	Simpson	Lynda	Middleville	MI	26	Family Practice	S	Paroxetine Hcl	Paroxetine Hcl	18	30	900	150.1			18	30	150.1	900	*
1407242324	Wilkinson	Brett	Chalmette	LA	22	Internal Medicine	S	Paroxetine Hcl	Paroxetine Hcl	25	33	990	250.18			25	33	250.18	990	*
1407242795	Johnson	Denise	Huntsville	AL	1	Nurse Practitioner	S	Paroxetine Hcl	Paroxetine Hcl	30	30	826	498.4		#					*
1407243678	Church	Cherish	Cambridge Springs	PA	42	Family Practice	S	Paroxetine Hcl	Paroxetine Hcl	17	31	930	202.9		#					*
1407244007	Wall	Michael	Clinton	NC	37	Physician Assistant	S	Paroxetine Hcl	Paroxetine Hcl	24	72	2160	367.25		*					*
1407244395	Wendling	Jamie	Spokane	WA	53	Nurse Practitioner	S	Paroxetine Hcl	Paroxetine Hcl	16	26	780	99.99			16	26	99.99	780	*
1407246853	Murphy	Kasey	Paducah	KY	21	Nurse Practitioner	S	Paroxetine Hcl	Paroxetine Hcl	50	72	2160	449.87			36	58	339.56	1740	*
1407247877	Barnes	Allison	Griffin	GA	13	Nurse Practitioner	S	Paroxetine Hcl	Paroxetine Hcl	19	57	1710	422.37			19	57	422.37	1710	*
1407250681	Hunt	Aimee	San Antonio	TX	48	Nurse Practitioner	S	Paroxetine Hcl	Paroxetine Hcl	11	31	930	120.47		*					*
1407254881	Saucier	Kesha	Inglewood	CA	6	Nurse Practitioner	S	Paroxetine Hcl	Paroxetine Hcl	65	65	1950	465.49		#					*
1407256217	Fitts	Pinkie	Montgomery	AL	1	Nurse Practitioner	S	Paroxetine Hcl	Paroxetine Hcl	195	330.1	9886	2767.94	38		93	153.1	1551.72	4587		19
1407256712	King	Dawn	Rochester	MN	27	Nurse Practitioner	S	Paroxetine Hcl	Paroxetine Hcl	13	39	1170	156.44			13	39	156.44	1170	*
1407257389	Jones	Katherine	Durham	NC	37	Physician Assistant	S	Paroxetine Hcl	Paroxetine Hcl	13	13	371	254.58			13	13	254.58	371	*
1407257884	Svitzer	Todd	Boone	NC	37	Physician Assistant	S	Paroxetine Hcl	Paroxetine Hcl	12	36	1080	164.16		*					*
1407258817	Puckett	Angela	Hawesville	KY	21	Nurse Practitioner	S	Paroxetine Hcl	Paroxetine Hcl	22	22	660	92.28			0	0	0	0	#
1407259732	Spitnale-Slattman	Lindsey	Defiance	OH	39	Nurse Practitioner	S	Paroxetine Hcl	Paroxetine Hcl	12	30	884	254.6		*					*
1407260102	Schneider	Amy	Great Falls	MT	30	Nurse Practitioner	S	Paroxetine Hcl	Paroxetine Hcl	15	23	688	139.85		*					*
1407260201	Klint	Tobin	Bridgman	MI	26	Nurse Practitioner	S	Paroxetine Hcl	Paroxetine Hcl	13	37	1110	456.51		*					*
1407260953	Mungai	Pauline	Fort Madison	IA	19	Internal Medicine	S	Paroxetine Hcl	Paroxetine Hcl	24	34	1020	153.34			24	34	153.34	1020	*
1407262496	Wesson	Jimmy	Shelton	WA	53	Internal Medicine	S	Paroxetine Hcl	Paroxetine Hcl	22	60	1800	229.72			22	60	229.72	1800	*
1407264468	Sleiman	Jules	Omak	WA	53	Family Practice	S	Paroxetine Hcl	Paroxetine Hcl	12	34	1020	117.67			12	34	117.67	1020	*
1407264625	Richey	Katherine	Ogdensburg	NY	36	Nurse Practitioner	S	Paroxetine Hcl	Paroxetine Hcl	15	41	1230	261			15	41	261	1230	*
1407265044	Freiberg	Sarah	Meriden	CT	9	Nurse Practitioner	S	Paroxetine Hcl	Paroxetine Hcl	24	24	701	181.3		*					*
1407265127	Spector	Patricia	Port Jefferson Station	NY	36	Nurse Practitioner	S	Paroxetine Hcl	Paroxetine Hcl	30	30	869	197.35		*					*
1407265788	Tayal	Seema	Lincoln	CA	6	Family Practice	S	Paroxetine Hcl	Paroxetine Hcl	25	69	2070	511.97			25	69	511.97	2070	*
1407266695	Woodard	Paul	Tarboro	NC	37	Internal Medicine	S	Paroxetine Hcl	Paroxetine Hcl	30	34	1015	339.41			30	34	339.41	1015	*
1407268428	Alabi	Adeyemi	Bronx	NY	36	Nurse Practitioner	S	Paroxetine Hcl	Paroxetine Hcl	13	13	390	178.26			13	13	178.26	390	*
1407268766	Naimoli	Barbara	Altoona	PA	42	Osteopathic Manipulative Medicine	S	Paroxetine Hcl	Paroxetine Hcl	34	71.9	2135	491.36		#					*
1407269236	Brendel	Kelly	Milwaukee	WI	55	Nurse Practitioner	S	Paroxetine Hcl	Paroxetine Hcl	28	28.2	819	479.83			28	28.2	479.83	819	*
1407270085	Pollema	Megan	Independence	MO	29	Nurse Practitioner	S	Paroxetine Hcl	Paroxetine Hcl	11	33	990	131.35			11	33	131.35	990	*
1407270978	Thomas	Mitzie	Brooklyn	NY	36	Nurse Practitioner	S	Paroxetine Hcl	Paroxetine Hcl	11	11	330	27.12		*					*
1407271547	Khademi	Sayed Amirhossein	Everett	WA	53	Internal Medicine	S	Paroxetine Hcl	Paroxetine Hcl	25	75	2250	351.12			25	75	351.12	2250	*
1407273550	Legare	Katherine	Knoxville	TN	47	Pediatric Medicine	S	Paroxetine Hcl	Paroxetine Hcl	13	21	630	245.28			0	0	0	0	#
1407273865	Devabhaktuni	Samyuktha	Mesa	AZ	4	Family Practice	S	Paroxetine Hcl	Paroxetine Hcl	17	49.7	1490	426.39			17	49.7	426.39	1490	*
1407275225	Elam	Kristen	Manchester	TN	47	Nurse Practitioner	S	Paroxetine Hcl	Paroxetine Hcl	11	19	570	124.54		*					*
1407275357	Eshetu	Nebiyu	Baltimore	MD	24	Internal Medicine	S	Paroxetine Hcl	Paroxetine Hcl	16	48	1440	432.52			16	48	432.52	1440	*
1407275514	Stolting	Alyse	Toledo	OH	39	Psychiatry	S	Paroxetine Hcl	Paroxetine Hcl	17	17	510	145.99			0	0	0	0	#
1407275787	Wood	Lauren	Murray	UT	49	Family Practice	S	Paroxetine Hcl	Paroxetine Hcl	24	70	2100	421.3			24	70	421.3	2100	*
1407276587	Kidder	Elizabeth	Jamestown	NY	36	Internal Medicine	S	Paroxetine Hcl	Paroxetine Hcl	13	21	630	192.54		*					*
1407280449	Bowling	Tia	Connersville	IN	18	Nurse Practitioner	S	Paroxetine Hcl	Paroxetine Hcl	23	23.1	693	179.24		#					*
1407281272	Barker	Jacy	Wichita	KS	20	Nurse Practitioner	S	Paroxetine Hcl	Paroxetine Hcl	42	42	1252	250.88		*					*
1407282858	Stewart	Sailys	West Palm Beach	FL	12	Nurse Practitioner	S	Paroxetine Hcl	Paroxetine Hcl	18	44	1320	390.27		#					*
1407283252	Jobman	Trisha	Lincoln	NE	31	Nurse Practitioner	S	Paroxetine Hcl	Paroxetine Hcl	47	51	1376	439.46			0	0	0	0	#
1407285349	Ward	Catherine	Oak Island	NC	37	Nurse Practitioner	S	Paroxetine Hcl	Paroxetine Hcl	32	50	1500	433.59			20	36	324.81	1080	*
1407285851	Betjacob	Karen	Omaha	NE	31	Nurse Practitioner	S	Paroxetine Hcl	Paroxetine Hcl	18	34	995	107.98		#					*
1407286784	Ford	Laura	Blountstown	FL	12	Nurse Practitioner	S	Paroxetine Hcl	Paroxetine Hcl	12	12	360	39.92		*					*
1407287923	Sewell	Cherri	South Point	OH	39	Nurse Practitioner	S	Paroxetine Hcl	Paroxetine Hcl	29	41	1230	176.53		#					*
1407287980	Woodward	Cristie	Johnson City	TN	47	Nurse Practitioner	S	Paroxetine Hcl	Paroxetine Hcl	64	124	3717	985.61	20	#					#
1407288053	Burnett	Patrice	Festus	MO	29	Nurse Practitioner	S	Paroxetine Hcl	Paroxetine Hcl	16	25	750	100.03			16	25	100.03	750	*
1407288434	Keefer	Virginia	Shippensburg	PA	42	Nurse Practitioner	S	Paroxetine Hcl	Paroxetine Hcl	17	51	1530	200.8		#					*
1407288640	Martin	Christopher	Medicine Lodge	KS	20	Nurse Practitioner	S	Paroxetine Hcl	Paroxetine Hcl	34	54	1594	408.52			34	54	408.52	1594	*
1407289358	Klink	Christina	Farmington	PA	42	Nurse Practitioner	S	Paroxetine Hcl	Paroxetine Hcl	24	30	874	167.96		#					*
1407291750	Zuberi	Sahar	Glendale	AZ	4	Geriatric Medicine	S	Paroxetine Hcl	Paroxetine Hcl	13	39	1170	215.17		*					*
1407291925	Brock	Chasity	Bremen	GA	13	Nurse Practitioner	S	Paroxetine Hcl	Paroxetine Hcl	17	33	990	195.21		*					*
1407292220	Youtz	Lauren	Freeport	FL	12	Physician Assistant	S	Paroxetine Hcl	Paroxetine Hcl	22	26	780	280.6		*					*
1407292246	Ahmed	Jibran	Oakbrook Terrace	IL	17	Family Practice	S	Paroxetine Hcl	Paroxetine Hcl	21	21	512	260.22		#					*
1407293202	Siddiqui	Faisal	Yakima	WA	53	Family Practice	S	Paroxetine Hcl	Paroxetine Hcl	12	36	1080	289.05			12	36	289.05	1080	*
1407293483	Hernandez	Melissa	Omaha	NE	31	Internal Medicine	S	Paroxetine Hcl	Paroxetine Hcl	21	33	968	228.46			21	33	228.46	968	*
1407293525	Barry	Shawna	Salem	MA	25	Internal Medicine	S	Paroxetine Hcl	Paroxetine Hcl	22	48	1440	197.05		#					*
1407293624	Conniff	Megan	Marion	OH	39	Physician Assistant	S	Paroxetine Hcl	Paroxetine Hcl	21	63	1890	399.73	13	#					#
1407294101	Dosier	Emily	Canton	TX	48	Family Practice	S	Paroxetine Hcl	Paroxetine Hcl	13	37	1110	254.55			13	37	254.55	1110	*
1407294259	Ferguson	Shannon	Fort Worth	TX	48	Physician Assistant	S	Paroxetine Hcl	Paroxetine Hcl	13	17	510	112.32			13	17	112.32	510	*
1407294481	Gabbard	Michael	Greenville	KY	21	Family Practice	S	Paroxetine Hcl	Paroxetine Hcl	22	60	1800	230.28		#					*
1407294655	Panter	John	Albuquerque	NM	35	Physician Assistant	S	Paroxetine Hcl	Paroxetine Hcl	26	32	955	291.13		#					*
1407295314	Wheeler	Kristin	Florissant	MO	29	Obstetrics & Gynecology	S	Paroxetine Hcl	Paroxetine Hcl	17	31	930	216.08		#					*
1407295439	Singh	Archana	Scranton	PA	42	Internal Medicine	S	Paroxetine Hcl	Paroxetine Hcl	15	15	450	156.82		*					*
1407295512	Pearson	Chelsea	Saint Louis	MO	29	Internal Medicine	S	Paroxetine Hcl	Paroxetine Hcl	29	43	1290	180.96			16	30	140.84	900	*
1407296999	Wright	Alex	Paducah	KY	21	Family Practice	S	Paroxetine Hcl	Paroxetine Hcl	47	75.1	2213	602.93			19	27	369.04	810	*
1407297575	Casper	Tiffany	La Crosse	WI	55	Family Practice	S	Paroxetine Hcl	Paroxetine Hcl	15	45	1350	281.56		#					*
1407301112	Chesnut	Kendra	Fairfield	OH	39	Nurse Practitioner	S	Paroxetine Hcl	Paroxetine Hcl	19	35	1050	137.49		#					*
1407301237	Lumpkin-Freeman	Stephanie	Picayune	MS	28	Nurse Practitioner	S	Paroxetine Hcl	Paroxetine Hcl	18	28	840	148.29		#					*
1407302300	Silveira	Gina	Show Low	AZ	4	Nurse Practitioner	S	Paroxetine Hcl	Paroxetine Hcl	24	57.7	1731	394.24		#					*
1407303274	Keane	Ashley	Gardner	MA	25	Nurse Practitioner	S	Paroxetine Hcl	Paroxetine Hcl	45	75	2234	639.86		*					*
1407303548	Corn	Ashley	Hendersonville	NC	37	Nurse Practitioner	S	Paroxetine Hcl	Paroxetine Hcl	12	24	720	216.06			12	24	216.06	720	*
1407306145	Pittman	Anisha	Marlboro	NJ	34	Nurse Practitioner	S	Paroxetine Hcl	Paroxetine Hcl	65	183.5	5487	1417.6	19	#					#
1407307259	Wheatley	Nathan	Coeur D Alene	ID	16	Physician Assistant	S	Paroxetine Hcl	Paroxetine Hcl	12	12	360	228.91			12	12	228.91	360	*
1407307598	Smith	Madilyn	Clayton	NC	37	Physician Assistant	S	Paroxetine Hcl	Paroxetine Hcl	29	51	1521	630.92			16	24	162.24	720	*
1407308117	Ketchum	Erica	Merrillville	IN	18	Nurse Practitioner	S	Paroxetine Hcl	Paroxetine Hcl	19	31	900	342.76		#					*
1407309768	Alston	Brittany	Dallas	NC	37	Physician Assistant	S	Paroxetine Hcl	Paroxetine Hcl	11	27	810	392.58		*					*
1407311038	Foor	Stacey	Harrison	AR	5	Nurse Practitioner	S	Paroxetine Hcl	Paroxetine Hcl	15	29	854	130.23		*					*
1407312549	Johnson	Michaela	Waterloo	IA	19	Nurse Practitioner	S	Paroxetine Hcl	Paroxetine Hcl	12	36	1080	174.12			12	36	174.12	1080	*
1407312812	Platner	Carina	Antioch	TN	47	Nurse Practitioner	S	Paroxetine Hcl	Paroxetine Hcl	11	13	390	44.98		*					*
1407314339	Hagen	Elizabeth	Akron	OH	39	Nurse Practitioner	S	Paroxetine Hcl	Paroxetine Hcl	24	34	1009	468.48			24	34	468.48	1009	*
1407320997	Harris	Alison	Grand Rapids	MI	26	Physician Assistant	S	Paroxetine Hcl	Paroxetine Hcl	12	15.8	443	116.93		*					*
1407321144	Graves	Lorenetta	Hopkinsville	KY	21	Nurse Practitioner	S	Paroxetine Hcl	Paroxetine Hcl	15	17	510	124.64		*					*
1407322084	Dantuma	Mark	Janesville	WI	55	Nurse Practitioner	S	Paroxetine Hcl	Paroxetine Hcl	15	45	1350	348.52		#					*
1407324478	Shapiro	Daniel	Riverhead	NY	36	Nurse Practitioner	S	Paroxetine Hcl	Paroxetine Hcl	11	31	930	242.37		*					*
1407328123	Goolsby	Abby	Pelham	AL	1	Nurse Practitioner	S	Paroxetine Hcl	Paroxetine Hcl	14	34	1020	237.22		#					*
1407329303	Fiszer	Beth	Spartanburg	SC	45	Nurse Practitioner	S	Paroxetine Hcl	Paroxetine Hcl	12	26	780	223.9		*					*
1407330277	Nawrocki	Shaina	Durango	CO	8	Nurse Practitioner	S	Paroxetine Hcl	Paroxetine Hcl	11	29	870	143.91		*					*
1407331440	Scagliarini	Mia	Plymouth	MA	25	Physician Assistant	S	Paroxetine Hcl	Paroxetine Hcl	11	29	870	111.65		*					*
1407333164	Debussy	Mark	Newark	DE	10	Nurse Practitioner	S	Paroxetine Hcl	Paroxetine Hcl	33	65	1944	445.92			11	17	150.42	510	*
1407339096	Letourneau	Aubrey	East Syracuse	NY	36	Nurse Practitioner	S	Paroxetine Hcl	Paroxetine Hcl	11	27	810	144.48			11	27	144.48	810	*
1407340003	Lucas	Jessica	Augusta	ME	23	Family Practice	S	Paroxetine Hcl	Paroxetine Hcl	13	13	182	61.88			13	13	61.88	182	*
1407341977	Day	Kaley	Lisbon	OH	39	Nurse Practitioner	S	Paroxetine Hcl	Paroxetine Hcl	16	32	960	111.97			16	32	111.97	960	*
1407348113	Artz	Afton	Sioux Falls	SD	46	Nurse Practitioner	S	Paroxetine Hcl	Paroxetine Hcl	78	80	1232	292.76			42	44	192.74	664	*
1407349236	Park	Angela	Beachwood	OH	39	Nurse Practitioner	S	Paroxetine Hcl	Paroxetine Hcl	24	24	720	229.73			11	11	131.54	330	*
1407349426	Ali	Zahra	Odessa	TX	48	Family Practice	S	Paroxetine Hcl	Paroxetine Hcl	14	16	451	184.81		*					*
1407352594	Shaffer	Brigitte	Houston	MO	29	Nurse Practitioner	S	Paroxetine Hcl	Paroxetine Hcl	19	25	738	208.81		#					*
1407353717	Sullivan	Jamie	Honesdale	PA	42	Nurse Practitioner	S	Paroxetine Hcl	Paroxetine Hcl	21	21	630	113.52		*					*
1407357122	Inhoff	Jamie	Roseville	MN	27	Nurse Practitioner	S	Paroxetine Hcl	Paroxetine Hcl	18	18	486	90.66			18	18	90.66	486	*
1407357726	King	Hope	Carlsbad	CA	6	Nurse Practitioner	S	Paroxetine Hcl	Paroxetine Hcl	43	95	2850	468.83	14		28	70	337.43	2100	#
1407360878	Murphy	Jenny	Crossett	AR	5	Nurse Practitioner	S	Paroxetine Hcl	Paroxetine Hcl	14	32	960	434.75		*					*
1407362197	Dorfmeister	Jesse	Coos Bay	OR	41	Nurse Practitioner	S	Paroxetine Hcl	Paroxetine Hcl	21	27	795	129.82		#					*
1407363583	Bauer	Gayle	Golden Valley	MN	27	Nurse Practitioner	S	Paroxetine Hcl	Paroxetine Hcl	36	36	968	472.78			36	36	472.78	968	*
1407365265	Jones	Jennifer	Jesup	GA	13	Nurse Practitioner	S	Paroxetine Hcl	Paroxetine Hcl	29	65	1950	557.8	12	#					*
1407365455	Lee	Margaret	Martin	SD	46	Physician Assistant	S	Paroxetine Hcl	Paroxetine Hcl	26	57	1700	774.67		#					*
1407366420	Kahler	Dawn	Manhasset	NY	36	Nurse Practitioner	S	Paroxetine Hcl	Paroxetine Hcl	11	21	630	76.42			11	21	76.42	630	*
1407367303	Carswell	Shane	Pembroke Pines	FL	12	Nurse Practitioner	S	Paroxetine Hcl	Paroxetine Hcl	18	18	498	144.63		*					*
1407368947	Pitaro	Michelle	Pittsburgh	PA	42	Physician Assistant	S	Paroxetine Hcl	Paroxetine Hcl	14	20	596	183.26			14	20	183.26	596	*
1407376262	Nogee	Amanda	Eau Claire	WI	55	Physician Assistant	S	Paroxetine Hcl	Paroxetine Hcl	13	23	690	185.65			13	23	185.65	690	*
1407376353	Kreuzmann	Jacob	Middletown	OH	39	Nurse Practitioner	S	Paroxetine Hcl	Paroxetine Hcl	16	16.1	449	324.11		*					*
1407376619	Branham	Lauren	Springfield	MO	29	Family Practice	S	Paroxetine Hcl	Paroxetine Hcl	18	24	664	269.91			0	0	0	0	#
1407376700	Radcliffe	Amanda	Avondale	AZ	4	Nurse Practitioner	S	Paroxetine Hcl	Paroxetine Hcl	26	28	840	325.21			0	0	0	0	#
1407376759	Azizov	Toni	Bradenton	FL	12	Student in an Organized Health Care Education/Training Program	T	Paroxetine Hcl	Paroxetine Hcl	14	14	416	80.69		#					*
1407376775	Tran	Calvin	Bradenton	FL	12	Psychiatry & Neurology	T	Paroxetine Hcl	Paroxetine Hcl	18	27	810	231.43			0	0	0	0	#
1407378466	Spence	Mary	Roanoke	VA	51	Nurse Practitioner	S	Paroxetine Hcl	Paroxetine Hcl	17	25.6	743	256.3			17	25.6	256.3	743	*
1407379324	Cyriac	Litty	Plainfield	IL	17	Nurse Practitioner	S	Paroxetine Hcl	Paroxetine Hcl	40	40	640	294.35			40	40	294.35	640	*
1407379605	Rice	Aubrey	Sparta	TN	47	Physician Assistant	S	Paroxetine Hcl	Paroxetine Hcl	14	40	1200	367.09		*					*
1407383805	Anderson	Rachel	Thomasville	GA	13	Family Practice	S	Paroxetine Hcl	Paroxetine Hcl	17	25	750	142.45		*					*
1407390255	Mcallister	Yuriko	Saint Louis	MO	29	Nurse Practitioner	S	Paroxetine Hcl	Paroxetine Hcl	12	14	420	91.78			12	14	91.78	420	*
1407390735	D'souza	Annette	Lakewood	NJ	34	Nurse Practitioner	S	Paroxetine Hcl	Paroxetine Hcl	20	20	529	239.33			20	20	239.33	529	*
1407393010	Job	John	Worcester	MA	25	Nurse Practitioner	S	Paroxetine Hcl	Paroxetine Hcl	19	19	550	232.38			0	0	0	0	#
1407397631	Ng	Kimberly	Billings	MT	30	Internal Medicine	S	Paroxetine Hcl	Paroxetine Hcl	14	18.2	546	142.62		*					*
1407401508	O'connor	Samantha	Rochester	NY	36	Physician Assistant	S	Paroxetine Hcl	Paroxetine Hcl	15	25	750	130.9		*					*
1407404072	Tran	Phong Chau	Monroe	GA	13	Physician Assistant	S	Paroxetine Hcl	Paroxetine Hcl	11	27	810	208.98		*					*
1407405566	Durst	Bobbi	Pewaukee	WI	55	Nurse Practitioner	S	Paroxetine Hcl	Paroxetine Hcl	22	22	660	152.68			0	0	0	0	#
1407406739	Corbett	Ursula	Newcomerstown	OH	39	Physician Assistant	S	Paroxetine Hcl	Paroxetine Hcl	13	20	600	113.53		*					*
1407412042	Duke	Angela	Lawrenceville	GA	13	Nurse Practitioner	S	Paroxetine Hcl	Paroxetine Hcl	11	31	930	261.4		*					*
1407415128	Philips	Sondra	Ottumwa	IA	19	Nurse Practitioner	S	Paroxetine Hcl	Paroxetine Hcl	11	23	690	212.38			11	23	212.38	690	*
1407417538	Wilson	Douglas	Lincoln	AL	1	Nurse Practitioner	S	Paroxetine Hcl	Paroxetine Hcl	32	75	2250	355.31		#					*
1407480155	Ajibade	Mutiat	Phialdelphia	PA	42	Nurse Practitioner	S	Paroxetine Hcl	Paroxetine Hcl	27	37	1110	339.68			0	0	0	0	#
1407490600	Balderrama	Jodi	Tiger	GA	13	Nurse Practitioner	S	Paroxetine Hcl	Paroxetine Hcl	15	23	690	144.12		*					*
1407492523	Cherian	Anna	Waterbury	CT	9	Nurse Practitioner	S	Paroxetine Hcl	Paroxetine Hcl	11	11	278	146.71			11	11	146.71	278	*
1407499635	Lowrey	Kevin	Phoenix	AZ	4	Nurse Practitioner	S	Paroxetine Hcl	Paroxetine Hcl	23	27	680	248.76			0	0	0	0	#
1407800139	Todd	Martha	Hendersonville	NC	37	Nurse Practitioner	S	Paroxetine Hcl	Paroxetine Hcl	18	53.5	1606	375.37			18	53.5	375.37	1606	*
1407800147	Dubroff	Jerome	Brooklyn	NY	36	Cardiology	S	Paroxetine Hcl	Paroxetine Hcl	18	26	780	183.39		#					*
1407800352	Atkins	Frederic	Cobleskill	NY	36	Physician Assistant	S	Paroxetine Hcl	Paroxetine Hcl	24	48	1440	176.63			24	48	176.63	1440	*
1407800543	Montalbo	Marionito	Spencerport	NY	36	Internal Medicine	S	Paroxetine Hcl	Paroxetine Hcl	16	48	1440	285.79			16	48	285.79	1440	*
1407800576	Ratcliffe	Stephen	Lancaster	PA	42	Family Practice	S	Paroxetine Hcl	Paroxetine Hcl	12	26	780	177.1			0	0	0	0	#
1407800675	Mallozzi	Steven	Providence	RI	44	Internal Medicine	S	Paroxetine Hcl	Paroxetine Hcl	19	53	1590	235.5			19	53	235.5	1590	*
1407801434	Spaetti	Adam	Bloomington	IN	18	Internal Medicine	S	Paroxetine Hcl	Paroxetine Hcl	31	91	2730	617.77		#					*
1407801798	Clerk	Harnath	Newfane	NY	36	Internal Medicine	S	Paroxetine Hcl	Paroxetine Hcl	70	130	3698	825.03	16		54	104	660.12	2918	#
1407801947	Reese	Sharon	Hagerstown	MD	24	Nurse Practitioner	S	Paroxetine Hcl	Paroxetine Hcl	13	29	870	167.55			13	29	167.55	870	*
1407802184	Henderson	Frampton	Columbia	SC	45	Family Practice	S	Paroxetine Hcl	Paroxetine Hcl	34	74	2220	640.76			34	74	640.76	2220	*
1407802218	Swisher	Frank	Jane Lew	WV	54	Family Practice	S	Paroxetine Hcl	Paroxetine Hcl	17	51	1530	135.38			17	51	135.38	1530	*
1407802283	Sutton	George	Mobile	AL	1	Family Practice	S	Paroxetine Hcl	Paroxetine Hcl	91	91.1	1776	905.34			78	78.1	820.84	1386	*
1407802531	Lagerkvist	Dawn	Marion	IN	18	Family Practice	S	Paroxetine Hcl	Paroxetine Hcl	16	28	840	263.97		#					*
1407802580	Lakata	Thomas	Allentown	PA	42	Internal Medicine	S	Paroxetine Hcl	Paroxetine Hcl	13	39	1170	262.33			13	39	262.33	1170	*
1407802754	Leisgang	John	Cincinnati	OH	39	Internal Medicine	S	Paroxetine Hcl	Paroxetine Hcl	53	123	3690	915.19	12		53	123	915.19	3690		12
1407802903	Saxena	Naveen	Greenville	SC	45	Cardiology	S	Paroxetine Hcl	Paroxetine Hcl	11	33	990	309.11			11	33	309.11	990	*
1407803299	Reddi	Vani Sree	North Andover	MA	25	Internal Medicine	S	Paroxetine Hcl	Paroxetine Hcl	31	69	2070	332.92			31	69	332.92	2070	*
1407803562	Shahida	Shubi	Smithfield	NC	37	Internal Medicine	S	Paroxetine Hcl	Paroxetine Hcl	85	131	3835	1190.12	14		64	104	809.26	3025	#
1407804586	Emmons	Joseph	Woodstock	IL	17	Internal Medicine	S	Paroxetine Hcl	Paroxetine Hcl	41	109	3270	665.11			41	109	665.11	3270	*
1407805153	Hakimeh	Ihsan	Glendora	CA	6	Internal Medicine	S	Paroxetine Hcl	Paroxetine Hcl	29	69	2070	630.74	11	#					*
1407805732	Beyer	Phillip	Fredericktown	MO	29	Family Practice	S	Paroxetine Hcl	Paroxetine Hcl	17	17	330	310.41			17	17	310.41	330	*
1407806128	Justmann	Sarah	Dubuque	IA	19	Nurse Practitioner	S	Paroxetine Hcl	Paroxetine Hcl	107	167.2	4933	1297.89	15		34	60	376.86	1778	*
1407806532	Beiting	Daniel	Lexington	KY	21	Internal Medicine	S	Paroxetine Hcl	Paroxetine Hcl	14	40.9	1228	243.03			14	40.9	243.03	1228	*
1407806722	Amstutz	Larry	Billings	MT	30	Psychiatry	S	Paroxetine Hcl	Paroxetine Hcl	32	40	1174	154.3			19	27	101.82	810	*
1407807522	Morris	Lynn	Stamford	CT	9	Internal Medicine	S	Paroxetine Hcl	Paroxetine Hcl	18	32	954	183.04			18	32	183.04	954	*
1407807621	Krichev	Jonathan	Brownsboro	AL	1	Family Practice	S	Paroxetine Hcl	Paroxetine Hcl	37	65	1950	438.24			22	42	215.09	1260	*
1407808314	Evans	Eric	Greenville	NC	37	Physician Assistant	S	Paroxetine Hcl	Paroxetine Hcl	46	58	1740	699.22			0	0	0	0	#
1407808439	Eliason	Christina	Olathe	KS	20	Family Practice	S	Paroxetine Er	Paroxetine Hcl	12	12	360	605.14			12	12	605.14	360	*
1407808645	Affany	Abdelmonim	Avon	CT	9	Psychiatry	S	Paroxetine Hcl	Paroxetine Hcl	30	83.3	2498	403.95	12		16	51	232.3	1528	*
1407808892	Leaderman	Adam	Atlanta	GA	13	Internal Medicine	S	Paroxetine Hcl	Paroxetine Hcl	25	69	2070	384.58			25	69	384.58	2070	*
1407808926	Fayssoux	James	Charleston	SC	45	Internal Medicine	S	Paroxetine Hcl	Paroxetine Hcl	20	58	1740	471.1			20	58	471.1	1740	*
1407809130	Sawasky	Kathleen	Brookfield	WI	55	Internal Medicine	S	Paroxetine Hcl	Paroxetine Hcl	55	161	4790	1537.27	13	#					#
1407810179	Henry	Forrest	Lordsburg	NM	35	Family Practice	S	Paroxetine Hcl	Paroxetine Hcl	32	54	1620	1022.31		#					*
1407810286	Beaird	Jack	Richfield	MN	27	Geriatric Medicine	S	Paroxetine Hcl	Paroxetine Hcl	21	59	1770	263.48			21	59	263.48	1770	*
1407810641	Lewis	Derek	Little Rock	AR	5	Family Practice	S	Paroxetine Hcl	Paroxetine Hcl	14	26	759	217.04		*					*
1407810807	Bort	Thaddeus	Cincinnati	OH	39	Family Practice	S	Paroxetine Hcl	Paroxetine Hcl	11	25	750	97.91			11	25	97.91	750	*
1407810898	Peterson	Mark	Jacksonville	AR	5	Family Practice	S	Paroxetine Hcl	Paroxetine Hcl	15	31	930	376.63		*					*
1407810930	Tepe	Paul	Pittsburgh	PA	42	Internal Medicine	S	Paroxetine Hcl	Paroxetine Hcl	19	51	1530	446.33			19	51	446.33	1530	*
1407811276	Kentro	Tenney	Tucson	AZ	4	Internal Medicine	S	Paroxetine Hcl	Paroxetine Hcl	14	38	1140	441.3			14	38	441.3	1140	*
1407811292	Hite	Michael	Asheville	NC	37	Family Practice	S	Paroxetine Hcl	Paroxetine Hcl	28	52	1540	411.75		#					*
1407811490	Helou	Beshara	Georgetown	DE	10	Internal Medicine	S	Paroxetine Hcl	Paroxetine Hcl	98	138	3912	1875.39	18		85	123	1584.19	3480	#
1407811615	Cummings	Charles	Fall River	MA	25	Family Practice	S	Paroxetine Hcl	Paroxetine Hcl	50	76	2280	556.52		#					*
1407811706	Goebel	Lynne	Huntington	WV	54	Internal Medicine	S	Paroxetine Hcl	Paroxetine Hcl	15	43	1290	178.57			15	43	178.57	1290	*
1407811722	Anderson	Jeffrey	Nashville	TN	47	Internal Medicine	S	Paroxetine Hcl	Paroxetine Hcl	13	34	1020	242.35			13	34	242.35	1020	*
1407811797	Baier	Mara	Chandler	AZ	4	Family Practice	S	Paroxetine Hcl	Paroxetine Hcl	42	120	3600	966.68	18	#					#
1407811870	Chagua	Marlon	Louisville	KY	21	Internal Medicine	S	Paroxetine Hcl	Paroxetine Hcl	55	65.2	1908	721.13	13		38	48.2	343.72	1419	*
1407811920	Tilton	Tammy	North Dighton	MA	25	Nurse Practitioner	S	Paroxetine Hcl	Paroxetine Hcl	11	29	870	292.32			11	29	292.32	870	*
1407812126	Daniel	Noble	Stuttgart	AR	5	Family Practice	S	Paroxetine Hcl	Paroxetine Hcl	24	26.2	754	101.53			24	26.2	101.53	754	*
1407812167	Heeter	Lonnie	Warren	PA	42	Nurse Practitioner	S	Paroxetine Hcl	Paroxetine Hcl	22	36	1072	224.03		#					*
1407812720	Dunaway	Fred	Fort Mitchell	KY	21	Family Practice	S	Paroxetine Hcl	Paroxetine Hcl	26	61	1830	494.44			13	24	168.4	720	*
1407812829	Mauer	John	Kettering	OH	39	Internal Medicine	S	Paroxetine Hcl	Paroxetine Hcl	33	73	2190	622.22			33	73	622.22	2190	*
1407813090	Lee	Vonetta	Grafton	VA	51	Family Practice	S	Paroxetine Hcl	Paroxetine Hcl	29	79	2370	378.03			15	37	214.11	1110	*
1407813322	Gonzalez	Hector	Montebello	CA	6	Family Practice	S	Paroxetine Hcl	Paroxetine Hcl	29	85	2550	405.29			29	85	405.29	2550	*
1407813389	Franklin	William	Decatur	IL	17	Internal Medicine	S	Paroxetine Hcl	Paroxetine Hcl	121	220.7	5152	1075.26	18	#					#
1407813439	Ledoux	Mark	Memphis	TN	47	Emergency Medicine	S	Paroxetine Hcl	Paroxetine Hcl	13	39	1170	213.16			13	39	213.16	1170	*
1407814155	Lam	Henry	Merced	CA	6	Internal Medicine	S	Paroxetine Hcl	Paroxetine Hcl	19	28	810	132.15			19	28	132.15	810	*
1407814296	Weber	Karl	Fort Mill	SC	45	Internal Medicine	S	Paroxetine Hcl	Paroxetine Hcl	43	70	2100	615.62			43	70	615.62	2100	*
1407814452	Albani	Thomas	Canfield	OH	39	Family Practice	S	Paroxetine Hcl	Paroxetine Hcl	44	98	2901	774.24	12		44	98	774.24	2901		12
1407814460	Mcmurren	Jay	Gunnison	CO	8	Family Practice	S	Paroxetine Hcl	Paroxetine Hcl	27	59.1	1710	298.39			27	59.1	298.39	1710	*
1407814528	Loewy	Jeffrey	Garden City	NY	36	Internal Medicine	S	Paroxetine Hcl	Paroxetine Hcl	19	57	1710	390.15		#					*
1407814536	Miller	Douglas	Hickory	NC	37	Internal Medicine	S	Paroxetine Hcl	Paroxetine Hcl	33	64	1920	755.17		#					*
1407814791	Pugh	Robert	Murrells Inlet	SC	45	Internal Medicine	S	Paroxetine Hcl	Paroxetine Hcl	23	61	1800	370.6		#					*
1407815368	Mccrory	Rodney	Seminole	OK	40	Family Practice	S	Paroxetine Hcl	Paroxetine Hcl	15	39.2	1157	225.67			15	39.2	225.67	1157	*
1407815400	Brushwood	Steven	Gower	MO	29	Family Practice	S	Paroxetine Hcl	Paroxetine Hcl	57	94.3	2825	676.19	12	#					*
1407815913	Miranda	Sonny	Sykesville	MD	24	Psychiatry	S	Paroxetine Hcl	Paroxetine Hcl	27	41.8	1207	198.29			12	18.8	89.54	563	*
1407816044	Flynn	Sean	Effingham	IL	17	Family Practice	S	Paroxetine Hcl	Paroxetine Hcl	97	193	5717	1372.54	19		97	193	1372.54	5717		19
1407816077	Crowder	David	Cullman	AL	1	Internal Medicine	S	Paroxetine Hcl	Paroxetine Hcl	18	36	1076	356.85		*					*
1407816143	Ambrose	Kathleen	Washington	MI	26	Nurse Practitioner	S	Paroxetine Hcl	Paroxetine Hcl	16	42	1260	482.5			16	42	482.5	1260	*
1407816184	Kelly	Megan	Pittston	PA	42	Physician Assistant	S	Paroxetine Hcl	Paroxetine Hcl	31	45	1350	303.79		#					*
1407816242	Patel	Rajnikant	Ocala	FL	12	Family Practice	S	Paroxetine Hcl	Paroxetine Hcl	16	44	1320	415.73		#					*
1407816416	Katiny	Antoine	Burnsville	WV	54	Internal Medicine	S	Paroxetine Hcl	Paroxetine Hcl	31	31	916	224.98			31	31	224.98	916	*
1407816812	Jolie	Patricia	Rensselaer	NY	36	Family Practice	S	Paroxetine Hcl	Paroxetine Hcl	18	52.1	1563	296.54			18	52.1	296.54	1563	*
1407816853	Yount	Beth	Beloit	WI	55	Family Practice	S	Paroxetine Hcl	Paroxetine Hcl	17	35	1050	160.5		#					*
1407817034	Siy	Rosalie	Edina	MN	27	Internal Medicine	S	Paroxetine Hcl	Paroxetine Hcl	16	48	1440	337.68			16	48	337.68	1440	*
1407817281	Schwab	William	Madison	WI	55	Family Practice	S	Paroxetine Hcl	Paroxetine Hcl	15	15	364	203.72			0	0	0	0	#
1407817364	Greenberg	Steven	Boise	ID	16	Family Practice	S	Paroxetine Hcl	Paroxetine Hcl	28	62	1860	268.06			28	62	268.06	1860	*
1407817398	Ajah	Onyemachi	Saint Albans	NY	36	Family Practice	S	Paroxetine Hcl	Paroxetine Hcl	11	21	630	125		*					*
1407818081	Diaz	Hector	Lancaster	PA	42	Psychiatry	S	Paroxetine Hcl	Paroxetine Hcl	17	23	690	303.62		*					*
1407818214	Saalfeld	Esther	Taylor Mill	KY	21	Family Practice	S	Paroxetine Hcl	Paroxetine Hcl	41	85	2503	512.56		#					*
1407818503	Khalili	Nidal	Sacramento	CA	6	Neurology	S	Paroxetine Er	Paroxetine Hcl	12	12	360	2156.3			0	0	0	0	#
1407818594	Pandrangi	Damayanthi	Flint	MI	26	Internal Medicine	S	Paroxetine Hcl	Paroxetine Hcl	11	29	840	134.65			11	29	134.65	840	*
1407818891	Wusterbarth	Rose	Wichita	KS	20	Physician Assistant	S	Paroxetine Hcl	Paroxetine Hcl	12	18	540	82.76			12	18	82.76	540	*
1407818958	Paschke	Marie	Saco	ME	23	Nurse Practitioner	S	Paroxetine Hcl	Paroxetine Hcl	17	27	810	179.79			0	0	0	0	#
1407819162	Hester	Christopher	Bellefonte	PA	42	Internal Medicine	S	Paroxetine Hcl	Paroxetine Hcl	89	99	2738	1089.45	12		78	88	946.92	2421	#
1407819493	Lewis	Vincent	Fort Worth	TX	48	Internal Medicine	S	Paroxetine Hcl	Paroxetine Hcl	45	85	2550	719.23			45	85	719.23	2550	*
1407819584	Lane	Judy	Englewood	CO	8	Neurology	S	Paroxetine Hcl	Paroxetine Hcl	11	15	450	58.15			11	15	58.15	450	*
1407819600	Biros	Kenneth	Canal Fulton	OH	39	Family Practice	S	Paroxetine Hcl	Paroxetine Hcl	167	175.5	5056	2406.6	22		156	164.4	2264.28	4766	#
1407820145	Hilgeman	Joseph	Des Peres	MO	29	Internal Medicine	S	Paroxetine Hcl	Paroxetine Hcl	90	230	6900	2409.28	24	#					#
1407820459	Bell	Scott	Centreville	VA	51	Internal Medicine	S	Paroxetine Hcl	Paroxetine Hcl	11	17	510	100.04			11	17	100.04	510	*
1407820632	Bruning	Johanna	Spokane Valley	WA	53	Nurse Practitioner	S	Paroxetine Hcl	Paroxetine Hcl	11	27	810	131.74			11	27	131.74	810	*
1407820673	Manasseh	Christopher	Boston	MA	25	Family Practice	S	Paroxetine Hcl	Paroxetine Hcl	21	25	750	126.94		*					*
1407820863	Miller	Paul	Maryville	TN	47	Psychiatry	S	Paroxetine Hcl	Paroxetine Hcl	11	29	829	376.12			0	0	0	0	#
1407820871	Pratt	Melody	Skowhegan	ME	23	Family Practice	S	Paroxetine Hcl	Paroxetine Hcl	27	41	1230	504.82		#					*
1407820913	Fritz	William	Washington	MO	29	Internal Medicine	S	Paroxetine Hcl	Paroxetine Hcl	53	129	3852	1204.76	12		33	93	680.04	2772	*
1407821143	Mcmahon	Deborah	Pittsburgh	PA	42	Infectious Disease	S	Paroxetine Hcl	Paroxetine Hcl	15	15	450	85.73			15	15	85.73	450	*
1407821176	Rothschild	Bruce	Hartford	CT	9	Psychiatry	S	Paroxetine Hcl	Paroxetine Hcl	59	151	4530	1148.79	13		43	111	899.79	3330	*
1407821986	Brautigam	Donald	Westfield	NY	36	Family Practice	S	Paroxetine Hcl	Paroxetine Hcl	12	36	1080	74.67			12	36	74.67	1080	*
1407822075	Colander	Timothy	Aurora	CO	8	Family Practice	S	Paroxetine Hcl	Paroxetine Hcl	15	33	990	419.42		*					*
1407822109	Tan-Gonzales	Desiree	Chesapeake	VA	51	Family Practice	S	Paroxetine Hcl	Paroxetine Hcl	16	24	720	146.71			16	24	146.71	720	*
1407822133	Friese	Joshua	Redwood Falls	MN	27	Family Practice	S	Paroxetine Hcl	Paroxetine Hcl	44	52	1540	314.25			44	52	314.25	1540	*
1407822299	Vera	Eleazar	Lindale	TX	48	Family Practice	S	Paroxetine Hcl	Paroxetine Hcl	17	33	990	197.31		#					*
1407822612	Rudnick	Laurie	Saint Clair Shores	MI	26	Family Practice	S	Paroxetine Hcl	Paroxetine Hcl	16	48	1440	351.69		*					*
1407822877	Elshazly	Osama	Panama City	FL	12	Internal Medicine	S	Paroxetine Hcl	Paroxetine Hcl	18	18	521	259.75			18	18	259.75	521	*
1407823099	Matthews	Scott	Decatur	AL	1	Internal Medicine	S	Paroxetine Hcl	Paroxetine Hcl	12	36	1080	166.08			12	36	166.08	1080	*
1407823263	Burgio	Sara	Hamburg	NY	36	Nurse Practitioner	S	Paroxetine Hcl	Paroxetine Hcl	20	50	1500	340.77			20	50	340.77	1500	*
1407823339	Burgoyne	Paul	Saint Clair Shores	MI	26	Family Practice	S	Paroxetine Hcl	Paroxetine Hcl	13	35	1047	230.68		#					*
1407823511	Maestas	Daniel	Olivette	MO	29	Family Practice	S	Paroxetine Hcl	Paroxetine Hcl	37	103	3090	1089.62	11	#					*
1407823982	Gilbreth	Judith	Duncan	OK	40	Family Practice	S	Paroxetine Hcl	Paroxetine Hcl	20	50	1470	173.82			20	50	173.82	1470	*
1407824089	Scruggs	James	Wheaton	IL	17	Internal Medicine	S	Paroxetine Hcl	Paroxetine Hcl	46	125.3	3760	597.96	14		46	125.3	597.96	3760		14
1407824477	Davis	Mechery	Warwick	RI	44	Internal Medicine	S	Paroxetine Hcl	Paroxetine Hcl	32	68	2016	519.55		#					*
1407824501	Laughlin	Brent	Tulsa	OK	40	Family Practice	S	Paroxetine Hcl	Paroxetine Hcl	14	36.5	1094	323.74			14	36.5	323.74	1094	*
1407824691	Ryan	Sharon	Old Bridge	NJ	34	Family Practice	S	Paroxetine Hcl	Paroxetine Hcl	19	57	1710	480			19	57	480	1710	*
1407824782	Phillips	Kami	Gardner	MA	25	Family Practice	S	Paroxetine Hcl	Paroxetine Hcl	11	21	630	136.03			0	0	0	0	#
1407825524	Robles	Juan	San Sebastian	PR	72	General Practice	S	Paroxetine Hcl	Paroxetine Hcl	25	27	810	186.33		*					*
1407825623	Hood	Thomas	Kulpmont	PA	42	Family Practice	S	Paroxetine Hcl	Paroxetine Hcl	43	101	3030	487.94	12		43	101	487.94	3030		12
1407825938	Zenti	Jodi	Coon Rapids	MN	27	Family Practice	S	Paroxetine Hcl	Paroxetine Hcl	13	39	1170	226.82			13	39	226.82	1170	*
1407826399	Talamayan	Randy	Lakewood	NJ	34	Internal Medicine	S	Paroxetine Hcl	Paroxetine Hcl	49	121	3604	1716.02	11	#					*
1407826613	Allum	Robert	East Jordan	MI	26	Family Practice	S	Paroxetine Hcl	Paroxetine Hcl	24	68	2040	381.93			24	68	381.93	2040	*
1407826803	Isakov	Vyacheslav	Wickliffe	OH	39	Family Practice	S	Paroxetine Hcl	Paroxetine Hcl	15	17	510	56.36			15	17	56.36	510	*
1407826860	Haas	Frances	Tulsa	OK	40	Internal Medicine	S	Paroxetine Hcl	Paroxetine Hcl	28	59.2	1776	686.84			28	59.2	686.84	1776	*
1407826928	Mcclurg	Mark	Philadelphia	PA	42	Psychiatry	S	Paroxetine Hcl	Paroxetine Hcl	19	27	810	343.21			19	27	343.21	810	*
1407827066	Nieves-Santiago	Francisco	Guayanilla	PR	72	Family Practice	S	Paroxetine Hcl	Paroxetine Hcl	11	21	630	129.45		*					*
1407827355	Crespo Zamora	Rolando	Hialeah	FL	12	General Practice	S	Paroxetine Hcl	Paroxetine Hcl	22	48	1440	219.86		#					*
1407827462	Burchell	Randall	Saratoga Springs	NY	36	Family Practice	S	Paroxetine Hcl	Paroxetine Hcl	24	56	1680	264.76			24	56	264.76	1680	*
1407827660	Darwin	Amy	Chico	CA	6	Family Practice	S	Paroxetine Hcl	Paroxetine Hcl	15	45	1350	170.72			15	45	170.72	1350	*
1407827744	Roy	Henry	Bridgton	ME	23	Internal Medicine	S	Paroxetine Hcl	Paroxetine Hcl	37	55	1650	359.26			23	39	256.9	1170	*
1407827850	Jamborcic	Vesna	Seattle	WA	53	Internal Medicine	S	Paroxetine Hcl	Paroxetine Hcl	11	33	990	252.1			11	33	252.1	990	*
1407827868	Mclaughlin	Kay	Saint Johns	MI	26	Internal Medicine	S	Paroxetine Hcl	Paroxetine Hcl	68	174	5221	980.35	19		50	140	824.58	4201	#
1407828056	Wheless	James	Concord	NC	37	Internal Medicine	S	Paroxetine Hcl	Paroxetine Hcl	68	148	4416	1046.32	15	#					#
1407828361	Chandra	Seetha	Braddock	PA	42	Internal Medicine	S	Paroxetine Cr	Paroxetine Hcl	11	11	330	817.37			11	11	817.37	330	*
1407828700	Pet	Pacey	New Milford	CT	9	Internal Medicine	S	Paroxetine Hcl	Paroxetine Hcl	26	78	2340	520.59		#					*
1407828718	Lee	Michael	Fort Dodge	IA	19	Nephrology	S	Paroxetine Hcl	Paroxetine Hcl	32	56	1680	227.37		#					*
1407828783	Leaman	Sylvia	Brooksville	FL	12	Nurse Practitioner	S	Paroxetine Hcl	Paroxetine Hcl	154	252.2	7565	2030.48	28		67	113	948.46	3390		12
1407828940	Reyes	Christopher	Pinckneyville	IL	17	Internal Medicine	S	Paroxetine Hcl	Paroxetine Hcl	43	73	2190	549.06			29	59	304.45	1770	*
1407829088	Shah	Nihal	Largo	FL	12	Psychiatry	S	Paroxetine Hcl	Paroxetine Hcl	136	216	6480	1932.96	26		59	98	951.43	2940		12
1407829278	Kessen	Marci	New Berlin	WI	55	Family Practice	S	Paroxetine Hcl	Paroxetine Hcl	30	68	2040	566.68			30	68	566.68	2040	*
1407829831	Williams	Gayle	Leechburg	PA	42	Family Practice	S	Paroxetine Hcl	Paroxetine Hcl	34	52	1545	541.68	12		34	52	541.68	1545		12
1407829849	Frissell	Dan	Ste Genevieve	MO	29	Family Practice	S	Paroxetine Hcl	Paroxetine Hcl	33	41	1167	215.05			33	41	215.05	1167	*
1407830037	Sheafor	Douglas	Topeka	KS	20	Psychiatry	S	Paroxetine Hcl	Paroxetine Hcl	142	182.7	5452	1245.54	23		78	108.2	611.84	3246	#
1407830086	Kramer	Larry	Phila	PA	42	General Practice	S	Paroxetine Hcl	Paroxetine Hcl	37	45	1350	229.57			37	45	229.57	1350	*
1407831282	Boyd	Nancy	St Augustine	FL	12	Nurse Practitioner	S	Paroxetine Hcl	Paroxetine Hcl	16	32	960	291.61		*					*
1407831324	Kreutzer	Eric	Bronx	NY	36	Urology	S	Paroxetine Hcl	Paroxetine Hcl	13	15	450	61.29			13	15	61.29	450	*
1407831514	Martinez	Eddanys	San German	PR	72	Internal Medicine	S	Paroxetine Hcl	Paroxetine Hcl	26	50	1478	243.44		#					*
1407832108	Rosenbaum	Ralph	Houston	TX	48	Internal Medicine	S	Paroxetine Hcl	Paroxetine Hcl	13	39	1170	317.11			13	39	317.11	1170	*
1407832942	Quintero	Sandra	Avon	CT	9	Internal Medicine	S	Paroxetine Er	Paroxetine Hcl	11	25	750	2510.52			11	25	2510.52	750	*
1407833155	Pelletier	Carol	Nashua	NH	33	Nurse Practitioner	S	Paroxetine Hcl	Paroxetine Hcl	12	32	960	106.47			12	32	106.47	960	*
1407833502	Hodjati	Ramin	New York	NY	36	Geriatric Medicine	S	Paroxetine Hcl	Paroxetine Hcl	29	29	645	201.7			29	29	201.7	645	*
1407833627	Wang	Ping	Warren	MI	26	Family Practice	S	Paroxetine Hcl	Paroxetine Hcl	16	20	600	64.73		*					*
1407834096	Li	Kenneth	Poplar Bluff	MO	29	Internal Medicine	S	Paroxetine Hcl	Paroxetine Hcl	60	90	2700	867.73			60	90	867.73	2700	*
1407834153	Page	David	Miamisburg	OH	39	Family Practice	S	Paroxetine Hcl	Paroxetine Hcl	48	101.7	3049	729.6	11		36	89.5	583.53	2684	*
1407834278	Peele	Lori	Raleigh	NC	37	Family Practice	S	Paroxetine Hcl	Paroxetine Hcl	19	39	1170	360.51		#					*
1407834336	Taube	Michelle	Eugene	OR	41	Family Practice	S	Paroxetine Hcl	Paroxetine Hcl	16	30	900	265.67			16	30	265.67	900	*
1407834799	Kroemer	Peter	Albion	PA	42	Family Practice	S	Paroxetine Hcl	Paroxetine Hcl	14	39.8	1194	137.98			14	39.8	137.98	1194	*
1407835010	Ribeiro	Donald	Hookerton	NC	37	Family Practice	S	Paroxetine Hcl	Paroxetine Hcl	19	49	1447	330.35			19	49	330.35	1447	*
1407835572	Goddard	Dwight	Gahanna	OH	39	Family Practice	S	Paroxetine Hcl	Paroxetine Hcl	26	60	1800	604.01			26	60	604.01	1800	*
1407835804	Perocier	Camille	San Juan	PR	72	Psychiatry & Neurology	T	Paroxetine Hcl	Paroxetine Hcl	18	18	540	105.4		*					*
1407835994	Bontu	Rupa	Davenport	IA	19	Internal Medicine	S	Paroxetine Hcl	Paroxetine Hcl	26	76	2280	626.73			26	76	626.73	2280	*
1407836158	Shivprasad	Mini	Gainesville	GA	13	Geriatric Medicine	S	Paroxetine Hcl	Paroxetine Hcl	48	116	3480	718.54	11		48	116	718.54	3480		11
1407836174	Camp	Anthony	Bryn Mawr	PA	42	Family Practice	S	Paroxetine Hcl	Paroxetine Hcl	19	41	1230	275.13			19	41	275.13	1230	*
1407836547	Gandhi	Linus	Highland	IN	18	Internal Medicine	S	Paroxetine Hcl	Paroxetine Hcl	21	63	1890	394.2		#					*
1407836752	Rogers	Charles	Avon	IN	18	Family Practice	S	Paroxetine Hcl	Paroxetine Hcl	34	80	2400	550.68			34	80	550.68	2400	*
1407837073	Nallamala	Ramann	Huntsville	AL	1	Internal Medicine	S	Paroxetine Hcl	Paroxetine Hcl	28	28	648	579.81			28	28	579.81	648	*
1407837503	Haidar	Ahmad	Carriere	MS	28	Internal Medicine	S	Paroxetine Hcl	Paroxetine Hcl	43	81	2414	500.63	11		43	81	500.63	2414		11
1407837883	Stein	Robert	Middletown	CT	9	Internal Medicine	S	Paroxetine Hcl	Paroxetine Hcl	11	31	930	324.63		*					*
1407838188	Godiwala	Sunita	Holden	MA	25	Internal Medicine	S	Paroxetine Hcl	Paroxetine Hcl	39	95	2776	737.81			39	95	737.81	2776	*
1407838394	Shoaib	Arif	Houston	TX	48	Psychiatry	S	Paroxetine Er	Paroxetine Hcl	13	27	810	2593.66		*					*
1407838493	Barrett	Melissa	Louisville	KY	21	Internal Medicine	S	Paroxetine Hcl	Paroxetine Hcl	27	61	1792	317.3			27	61	317.3	1792	*
1407838519	Kohn	Lawrence	Naples	FL	12	Internal Medicine	S	Paroxetine Hcl	Paroxetine Hcl	35	105	3150	1099.74			35	105	1099.74	3150	*
1407838899	Burgess	William	Matthews	NC	37	Internal Medicine	S	Paroxetine Hcl	Paroxetine Hcl	29	76	2280	513.15		#					*
1407838931	Ynares	Christina	Nashville	TN	47	Nephrology	S	Paroxetine Hcl	Paroxetine Hcl	12	12	360	46.3			0	0	0	0	#
1407839277	Raffin	Jennifer	Rochester Hills	MI	26	Family Practice	S	Paroxetine Hcl	Paroxetine Hcl	36	98	2913	510.26			36	98	510.26	2913	*
1407839392	Behmer	Clifford	Westborough	MA	25	Internal Medicine	S	Paroxetine Hcl	Paroxetine Hcl	24	60	1800	622.04			24	60	622.04	1800	*
1407839657	Cushing-Brescia	Anne	Lincoln	RI	44	Internal Medicine	S	Paroxetine Hcl	Paroxetine Hcl	22	60	1800	217.1		#					*
1407839798	Griffin	Craigan	Bend	OR	41	Neurology	S	Paroxetine Hcl	Paroxetine Hcl	17	17	510	150.36		#					*
1407839947	Lagrange	Lloyd	West Palm Beach	FL	12	Internal Medicine	S	Paroxetine Hcl	Paroxetine Hcl	38	40.1	1120	519.43	14		25	27	343.11	745	*
1407840473	Gibson	Teresa	Rocky Mount	NC	37	Nurse Practitioner	S	Paroxetine Hcl	Paroxetine Hcl	45	89	2670	466.99		#					*
1407840622	Bentze	Michael	Bradenton	FL	12	Family Practice	S	Paroxetine Hcl	Paroxetine Hcl	35	101	3030	903.3			35	101	903.3	3030	*
1407840820	Palacios	Mariano	El Paso	TX	48	Internal Medicine	S	Paroxetine Hcl	Paroxetine Hcl	145	301	8934	2147.21	47		115	249	1643.99	7470	#
1407840846	Mcintyre	Dennis	Enid	OK	40	Internal Medicine	S	Paroxetine Er	Paroxetine Hcl	11	23	690	2115.38			11	23	2115.38	690	*
1407840846	Mcintyre	Dennis	Enid	OK	40	Internal Medicine	S	Paroxetine Hcl	Paroxetine Hcl	64	84.3	2528	389.43			64	84.3	389.43	2528	*
1407840846	Mcintyre	Dennis	Enid	OK	40	Internal Medicine	S	Paxil Cr	Paroxetine Hcl	13	13	390	2816.7			13	13	2816.7	390	*
1407840895	Bosworth	Jeffrey	Redding	CA	6	Emergency Medicine	S	Paroxetine Hcl	Paroxetine Hcl	25	37.2	1116	376.16		*					*
1407841356	Rudloff	Mary	Chautauqua	NY	36	Physician Assistant	S	Paroxetine Hcl	Paroxetine Hcl	32	92	2760	547.82			32	92	547.82	2760	*
1407841513	Ashabraner	Aaron	Carmel	IN	18	Family Practice	S	Paroxetine Hcl	Paroxetine Hcl	18	50	1500	553.71			18	50	553.71	1500	*
1407841661	Pelnik-Fecko	Tricia	Cohoes	NY	36	Internal Medicine	S	Paroxetine Hcl	Paroxetine Hcl	22	58	1740	452.91			22	58	452.91	1740	*
1407841992	Kammler	Alicia	Jackson	OH	39	Nurse Practitioner	S	Paroxetine Hcl	Paroxetine Hcl	16	48	1440	376.8		*					*
1407842263	Marrow	Cindy	Fredericksburg	VA	51	Family Practice	S	Paroxetine Hcl	Paroxetine Hcl	21	39	1170	319.39			21	39	319.39	1170	*
1407842693	O'karma	Kara	Cadiz	OH	39	Obstetrics & Gynecology	S	Paroxetine Hcl	Paroxetine Hcl	21	22	660	166.23		*					*
1407842859	Gebhardt	Charles	Albany	GA	13	Internal Medicine	S	Paroxetine Hcl	Paroxetine Hcl	25	55	1650	394.04		#					*
1407842925	Caldwell	Cindy	Albany	GA	13	Nurse Practitioner	S	Paroxetine Hcl	Paroxetine Hcl	16	32	960	198.62		#					*
1407842933	Estabrook	Brian	Paradise	CA	6	Physician Assistant	S	Paroxetine Hcl	Paroxetine Hcl	67	81	2430	597.82	12		33	43	331.44	1290	*
1407843212	Layne	Keith	Moore	OK	40	Family Practice	S	Paroxetine Hcl	Paroxetine Hcl	14	42	1260	253.56		*					*
1407843220	Connolly	Laurie	Jefferson	IA	19	Family Practice	S	Paroxetine Hcl	Paroxetine Hcl	14	24	576	201.91		*					*
1407843238	Ha	Victor	Harrisburg	NC	37	Family Practice	S	Paroxetine Hcl	Paroxetine Hcl	24	64	1920	470.34			24	64	470.34	1920	*
1407843725	Oxholm	Luis	Medford	OR	41	Psychiatry	S	Paroxetine Hcl	Paroxetine Hcl	53	105	3150	659.74	11	#					*
1407843949	Benoit	James	Fullerton	CA	6	Family Practice	S	Paroxetine Hcl	Paroxetine Hcl	41	123	3690	694.39	11		41	123	694.39	3690		11
1407844145	Murak	Daniel	West Seneca	NY	36	Family Practice	S	Paroxetine Hcl	Paroxetine Hcl	24	68	2040	347.49		#					*
1407844558	Mccollum	Alfonza	Ormond Beach	FL	12	Family Practice	S	Paroxetine Hcl	Paroxetine Hcl	82	196.2	5887	2039.86	22		82	196.2	2039.86	5887		22
1407844590	Masaba	Edit	Argyle	NY	36	Internal Medicine	S	Paroxetine Hcl	Paroxetine Hcl	19	19	570	269.72			19	19	269.72	570	*
1407844749	Sandlund	Kristofer	Zanesville	OH	39	Family Practice	S	Paroxetine Hcl	Paroxetine Hcl	41	109	3270	467.85	14	#					#
1407844764	Gabriel	John	North Richland Hills	TX	48	Family Practice	S	Paroxetine Hcl	Paroxetine Hcl	23	57	1710	762.93			11	33	442.58	990	*
1407844939	Agarwal	Asha	Huber Heights	OH	39	Internal Medicine	S	Paroxetine Hcl	Paroxetine Hcl	19	29	870	616.09		#					*
1407844970	Lopez	Christina	Blacklick	OH	39	Family Practice	S	Paroxetine Hcl	Paroxetine Hcl	20	36	1080	387.54			20	36	387.54	1080	*
1407844988	Hendrix	William	Bradenton	FL	12	Nurse Practitioner	S	Paroxetine Hcl	Paroxetine Hcl	33	35	1050	181.38			21	21	105.26	630	*
1407845001	Delee	Steven	Carmel	IN	18	Family Practice	S	Paroxetine Hcl	Paroxetine Hcl	38	62	1844	589.4	12	#					*
1407845886	Kramer	David	Huntington Beach	CA	6	Cardiology	S	Paroxetine Hcl	Paroxetine Hcl	24	32	580	212.6			24	32	212.6	580	*
1407846074	Cabrera	Anthony	Loveland	CO	8	Family Practice	S	Paroxetine Hcl	Paroxetine Hcl	13	35	1050	187.96			13	35	187.96	1050	*
1407846272	Bradley	Erin	Chandler	AZ	4	Family Practice	S	Paroxetine Hcl	Paroxetine Hcl	37	83	2490	656.72			37	83	656.72	2490	*
1407846579	Popovic	Richard	Foxboro	MA	25	Family Practice	S	Paroxetine Hcl	Paroxetine Hcl	18	22	660	98.24			18	22	98.24	660	*
1407846868	Blair	Brian	Marshall	AR	5	Family Practice	S	Paroxetine Hcl	Paroxetine Hcl	47	86.1	2538	655.74	11		19	39.1	318.53	1152	*
1407846934	Grossman	Vicki	Aurora	CO	8	Nurse Practitioner	S	Paroxetine Hcl	Paroxetine Hcl	13	21	630	144.41		*					*
1407847155	Marler	Charles	Great Falls	MT	30	Family Practice	S	Paroxetine Hcl	Paroxetine Hcl	28	44	1320	237.27			12	20	110.52	600	*
1407847379	Geyman	Troy	Bonners Ferry	ID	16	Family Practice	S	Paroxetine Hcl	Paroxetine Hcl	17	17	510	55.54		*					*
1407847809	Acharya	Shubha	Gettysburg	PA	42	Internal Medicine	S	Paroxetine Hcl	Paroxetine Hcl	34	78	2340	514.1		#					*
1407848062	Welt	Daniel	Toledo	OH	39	Family Practice	S	Paroxetine Hcl	Paroxetine Hcl	90	125	3329	1075.82	16	#					#
1407848286	Mirkin	Elizabeth	Chicago	IL	17	Psychiatry	S	Paroxetine Hcl	Paroxetine Hcl	61	65	1924	401.16			36	38	213.05	1140	*
1407848492	Bittence	Jessica	Hiram	OH	39	Family Practice	S	Paroxetine Hcl	Paroxetine Hcl	64	134.2	3978	1172.83	15		22	54	611.92	1620	*
1407848534	Hooper	Doug	Smithville	TN	47	Family Practice	S	Paroxetine Hcl	Paroxetine Hcl	37	75.1	2177	535.66			37	75.1	535.66	2177	*
1407848617	Luecking	Jane	Gurnee	IL	17	Family Practice	S	Paroxetine Hcl	Paroxetine Hcl	35	79	2344	473.73			22	66	368.9	1980	*
1407848716	Mills	R Scott	Marietta	GA	13	Internal Medicine	S	Paroxetine Hcl	Paroxetine Hcl	22	42	1260	616.18			22	42	616.18	1260	*
1407848757	Bittenbender	Cassandra	New Albany	IN	18	Family Practice	S	Paroxetine Hcl	Paroxetine Hcl	26	74	2220	521.44		#					*
1407848971	Manzer	Jonathan	Carthage	MO	29	Family Practice	S	Paroxetine Hcl	Paroxetine Hcl	13	13	390	164.8			13	13	164.8	390	*
1407849037	Barrett	Jerry	Ardmore	TN	47	General Practice	S	Paroxetine Hcl	Paroxetine Hcl	15	21	630	165.35			15	21	165.35	630	*
1407849433	Williams	James	Green Bay	WI	55	Family Practice	S	Paroxetine Hcl	Paroxetine Hcl	59	59.4	1606	827.45	13	#					#
1407849524	Patel	Dipak	Sugarhill	GA	13	Family Practice	S	Paroxetine Hcl	Paroxetine Hcl	38	109.4	3270	686.29	11		38	109.4	686.29	3270		11
1407849896	Hedges	Harold	Little Rock	AR	5	Family Practice	S	Paroxetine Hcl	Paroxetine Hcl	45	75	2250	693.84		#					*
1407850126	Ulrich	Russell	Piedmont	AL	1	Family Practice	S	Paroxetine Hcl	Paroxetine Hcl	82	143	4244	1109.28	16		55	82	797.43	2414	#
1407850365	Wilson	Carlene	Crystal River	FL	12	Internal Medicine	S	Paroxetine Hcl	Paroxetine Hcl	30	84.1	2522	516.34	12	#					#
1407850423	Kosmas	Elizabeth	Lexington	VA	51	Nurse Practitioner	S	Paroxetine Hcl	Paroxetine Hcl	35	105	3150	617.3			35	105	617.3	3150	*
1407850480	Hitson	Charles	Griffin	GA	13	Internal Medicine	S	Paroxetine Hcl	Paroxetine Hcl	24	68	2040	430.85			24	68	430.85	2040	*
1407850886	Schiele	Kathleen	Hamburg	NY	36	Physician Assistant	S	Paroxetine Hcl	Paroxetine Hcl	13	15	450	516.13			0	0	0	0	#
1407850894	Neno	Rosa	Bayonne	NJ	34	Internal Medicine	S	Paroxetine Hcl	Paroxetine Hcl	47	63	1890	503.36			14	30	300.16	900	*
1407851470	Hennegan	Ena	Rolling Meadows	IL	17	Family Practice	S	Paroxetine Hcl	Paroxetine Hcl	12	36	1080	332.74			12	36	332.74	1080	*
1407851678	Hillard	Bruce	Toledo	OH	39	Family Practice	S	Paroxetine Hcl	Paroxetine Hcl	65	133	3990	1073.96	16	#					#
1407851694	Dexter	Crystal	Fridley	MN	27	Family Practice	S	Paroxetine Hcl	Paroxetine Hcl	16	38	1140	386.64			16	38	386.64	1140	*
1407851777	Maw Maw	Nina	Rancho Mirage	CA	6	Family Practice	S	Paroxetine Hcl	Paroxetine Hcl	39	89	2644	645.09			39	89	645.09	2644	*
1407852064	Boggess	Brent	Saginaw	MI	26	Family Practice	S	Paroxetine Hcl	Paroxetine Hcl	34	86	2580	470.99			34	86	470.99	2580	*
1407852072	Jackson	William	Corinth	MS	28	Family Practice	S	Paroxetine Hcl	Paroxetine Hcl	35	47	1410	220.35			35	47	220.35	1410	*
1407852155	Leach	Richard	East Greenwich	RI	44	Internal Medicine	S	Paroxetine Hcl	Paroxetine Hcl	24	50	1500	263.19			24	50	263.19	1500	*
1407852189	Moskowitz	Gary	Syosset	NY	36	Internal Medicine	S	Paroxetine Hcl	Paroxetine Hcl	22	48	1440	659.71			22	48	659.71	1440	*
1407852304	Huberty	Chad	Myrtle Beach	SC	45	Family Practice	S	Paroxetine Hcl	Paroxetine Hcl	115	307	9182	2672.45	32		115	307	2672.45	9182		32
1407852593	Seagren	Ann	Amery	WI	55	Family Practice	S	Paroxetine Hcl	Paroxetine Hcl	39	75	2250	394.1		#					*
1407852825	Cerny	John	Anna	IL	17	Family Practice	S	Paroxetine Hcl	Paroxetine Hcl	49	111.3	3337	666.08	13		37	93.1	555.88	2791	#
1407853187	Kuan	Anne	San Antonio	TX	48	Internal Medicine	S	Paroxetine Hcl	Paroxetine Hcl	18	30	900	329.94		*					*
1407853617	Paul	Peter	Ann Arbor	MI	26	Geriatric Medicine	S	Paroxetine Hcl	Paroxetine Hcl	22	54.2	1611	351.84			22	54.2	351.84	1611	*
1407854144	Wanko	Thomas	Columbus	OH	39	Internal Medicine	S	Paroxetine Hcl	Paroxetine Hcl	23	39	1170	278.19		#					*
1407854177	Blanchard	Saundra	Muskegon	MI	26	Family Practice	S	Paroxetine Hcl	Paroxetine Hcl	18	45.9	1378	262.27			18	45.9	262.27	1378	*
1407854185	Entz	Richard	Traverse City	MI	26	Internal Medicine	S	Paroxetine Hcl	Paroxetine Hcl	23	63.3	1900	334.89		#					*
1407854227	Vasershtein	Anna	Framingham	MA	25	Internal Medicine	S	Paroxetine Hcl	Paroxetine Hcl	24	66	1980	519.17			24	66	519.17	1980	*
1407854441	Parker	Bill	Newton	NC	37	Family Practice	S	Paroxetine Hcl	Paroxetine Hcl	35	47	1383	465.75			21	33	313.72	963	*
1407854763	Keys	Michael	Cincinnati	OH	39	Geriatric Psychiatry	S	Paroxetine Hcl	Paroxetine Hcl	36	90	2700	543.99			36	90	543.99	2700	*
1407855083	Sharma	Kailash	Oak Forest	IL	17	Internal Medicine	S	Paroxetine Hcl	Paroxetine Hcl	13	25	750	177.7		#					*
1407855091	Maldonado	Concepciï¿½n	San Juan	PR	72	Psychiatry	S	Paroxetine Hcl	Paroxetine Hcl	63	71	2116	498.84			38	38	290.4	1126	*
1407855174	Schaffer	Starleen	Sebastian	FL	12	Internal Medicine	S	Paroxetine Hcl	Paroxetine Hcl	37	91	2730	877.3	11	#					*
1407855190	Segall	Errol	Fairfax	VA	51	Psychiatry	S	Paroxetine Hcl	Paroxetine Hcl	14	22	660	116.16		*					*
1407855877	Dasani	Suresh	Fort Myers	FL	12	Family Practice	S	Paroxetine Hcl	Paroxetine Hcl	11	31	911	234.53			11	31	234.53	911	*
1407855943	Mccullough	Mary	Greensburg	IN	18	Family Practice	S	Paroxetine Hcl	Paroxetine Hcl	123	199	4676	1140.02	20	#					#
1407856057	Alvarez	Anthony	Erlanger	KY	21	Psychiatry	S	Paroxetine Hcl	Paroxetine Hcl	47	57	1662	532.67			12	22	109.96	660	*
1407856172	Feldmann	Spencer	Emporia	VA	51	Family Practice	S	Paroxetine Hcl	Paroxetine Hcl	26	52	1544	520.72			14	40	322.85	1184	*
1407856404	Redd	Joe	Yorba Linda	CA	6	Family Practice	S	Paroxetine Hcl	Paroxetine Hcl	29	49.5	1467	291.45			29	49.5	291.45	1467	*
1407856461	Radut	Toma	Lincolnton	NC	37	Internal Medicine	S	Paroxetine Hcl	Paroxetine Hcl	67	67	1920	878.33		#					*
1407856503	Morton	Jeffrey	Las Vegas	NV	32	Family Practice	S	Paroxetine Hcl	Paroxetine Hcl	42	106	3170	1380.26	16	#					#
1407856701	Downey	Craig	Union City	IN	18	Pediatric Medicine	S	Paroxetine Hcl	Paroxetine Hcl	33	71	2130	352.1		#					*
1407856743	Werner	Alain-Marc	Newburyport	MA	25	Internal Medicine	S	Paroxetine Hcl	Paroxetine Hcl	15	23	690	207.7			0	0	0	0	#
1407856891	Lumley	Sarah	Connellsville	PA	42	Family Practice	S	Paroxetine Hcl	Paroxetine Hcl	69	115	3427	906.63	14	#					#
1407857139	Chang	Edward	Cincinnati	OH	39	Internal Medicine	S	Paroxetine Hcl	Paroxetine Hcl	22	56	1680	182.93		#					*
1407857204	Jones	Beresford	Bethpage	NY	36	Internal Medicine	S	Paroxetine Hcl	Paroxetine Hcl	14	24	720	143.84			14	24	143.84	720	*
1407857212	Nave	Lester	Sanford	NC	37	Family Practice	S	Paroxetine Hcl	Paroxetine Hcl	38	90	2700	646.49			38	90	646.49	2700	*
1407857345	Reddy	Rohini	Lawrenceville	GA	13	Psychiatry	S	Paroxetine Er	Paroxetine Hcl	12	16	480	1212.9			0	0	0	0	#
1407857345	Reddy	Rohini	Lawrenceville	GA	13	Psychiatry	S	Paroxetine Hcl	Paroxetine Hcl	34	48	1438	332.86			21	35	278.14	1048	*
1407857808	Towle	Karen	Enosburg Falls	VT	50	Nurse Practitioner	S	Paroxetine Hcl	Paroxetine Hcl	13	39	1170	353.16			13	39	353.16	1170	*
1407857923	Whorton	Gregory	Hot Springs	AR	5	Internal Medicine	S	Paroxetine Hcl	Paroxetine Hcl	51	89.1	2661	668.87			17	47	212.68	1410	*
1407858137	Stephens	Mark	Avon	CO	8	Internal Medicine	S	Paroxetine Hcl	Paroxetine Hcl	13	27	790	125.64			13	27	125.64	790	*
1407858228	Choudhary	Sanjay	Middleburg Heights	OH	39	Internal Medicine	S	Paroxetine Hcl	Paroxetine Hcl	37	37	994	533.22			37	37	533.22	994	*
1407858301	Barnhill	Peggy	Whiteville	NC	37	Family Practice	S	Paroxetine Hcl	Paroxetine Hcl	25	51.1	1532	556.9		*					*
1407858335	Saweikis	Anthony	Keyser	WV	54	Family Practice	S	Paroxetine Hcl	Paroxetine Hcl	34	48	1339	543.43			34	48	543.43	1339	*
1407858442	May	Scott	Elizabethton	TN	47	Obstetrics & Gynecology	S	Paroxetine Hcl	Paroxetine Hcl	23	68.2	2047	779.14			23	68.2	779.14	2047	*
1407858772	Capito	Richard	Charleston	WV	54	Internal Medicine	S	Paroxetine Hcl	Paroxetine Hcl	12	36	1080	284.18			12	36	284.18	1080	*
1407859218	Barton	Jason	Vienna	WV	54	Family Practice	S	Paroxetine Hcl	Paroxetine Hcl	30	80	2400	260.46		#					*
1407859622	Markwardt	George	Ilion	NY	36	Nurse Practitioner	S	Paroxetine Hcl	Paroxetine Hcl	23	45	1350	187.66		#					*
1407859705	Cabales	Arthur	Jersey City	NJ	34	Internal Medicine	S	Paroxetine Hcl	Paroxetine Hcl	16	48	1440	437.07		#					*
1407859796	Hager	Shelton	Kingsport	TN	47	Family Practice	S	Paroxetine Hcl	Paroxetine Hcl	43	83	2415	617.61			20	50	314.65	1425	*
1407859994	Shipe	Terry	Angola	IN	18	Family Practice	S	Paroxetine Hcl	Paroxetine Hcl	15	39	1170	178.53		#					*
1407860018	Regan	James	Highlands Ranch	CO	8	Internal Medicine	S	Paroxetine Hcl	Paroxetine Hcl	17	29	836	496.98			17	29	496.98	836	*
1407860513	Patel	Nilesh	Sugar Land	TX	48	Psychiatry & Neurology	T	Paroxetine Hcl	Paroxetine Hcl	25	25	679	181.45		*					*
1407860919	Gabriel	Steven	New Castle	PA	42	Internal Medicine	S	Paroxetine Hcl	Paroxetine Hcl	55	83	2490	424.28		#					*
1407861297	Seepe	Carolyn	Danville	VA	51	Family Practice	S	Paroxetine Hcl	Paroxetine Hcl	11	31	930	170.93		*					*
1407863152	Chagin	Daniel	Parma	OH	39	Family Practice	S	Paroxetine Hcl	Paroxetine Hcl	14	24	720	231.15			14	24	231.15	720	*
1407863285	Wiles	Mary	Blairsville	GA	13	Internal Medicine	S	Paroxetine Hcl	Paroxetine Hcl	21	63	1890	340.02			21	63	340.02	1890	*
1407863657	Schwartz	Jeffrey	Richmond	VA	51	Family Practice	S	Paroxetine Hcl	Paroxetine Hcl	12	12.4	371	209.98			12	12.4	209.98	371	*
1407863913	Swenson	Rodney	Anderson	CA	6	Family Practice	S	Paroxetine Hcl	Paroxetine Hcl	57	74	2220	523.25	14		42	51	417.07	1530	#
1407863939	Dickey	Stephen	Comanche	TX	48	Emergency Medicine	S	Paroxetine Hcl	Paroxetine Hcl	12	22.1	614	219.45			12	22.1	219.45	614	*
1407864093	Antoo	Alby	Kenosha	WI	55	Family Practice	S	Paroxetine Hcl	Paroxetine Hcl	22	40	1200	316.4		*					*
1407864671	Lobel	Keith	Lexington	SC	45	Family Practice	S	Paroxetine Hcl	Paroxetine Hcl	16	38	1140	276.01		#					*
1407864887	Abramovich	Irene	West Hartford	CT	9	Psychiatry & Neurology	T	Paroxetine Hcl	Paroxetine Hcl	34	41	1230	406.57			12	12	80.68	360	*
1407864978	Jackson	Laura	Columbia	SC	45	Family Practice	S	Paroxetine Hcl	Paroxetine Hcl	19	31	930	276.46			19	31	276.46	930	*
1407865181	Blaha	Steven	Berlin	WI	55	Internal Medicine	S	Paroxetine Hcl	Paroxetine Hcl	33	85.1	2553	597.72			33	85.1	597.72	2553	*
1407865660	Johnson	Brian	Palm Springs	CA	6	Nurse Practitioner	S	Paroxetine Hcl	Paroxetine Hcl	64	86	2548	575.88		#					*
1407866262	Josey	Michael	Saint Marys	OH	39	General Practice	S	Paroxetine Hcl	Paroxetine Hcl	16	42	1260	278.78		#					*
1407866270	Lafata	James	Springfield	IL	17	Internal Medicine	S	Paroxetine Hcl	Paroxetine Hcl	38	39.4	1125	530			38	39.4	530	1125	*
1407866387	Burks	Garry	Clarkrange	TN	47	Physician Assistant	S	Paroxetine Hcl	Paroxetine Hcl	144	200	6000	1529.57	24		103	135	1081.3	4050	#
1407866650	Lam	Son	Oxford	MS	28	Nephrology	S	Paroxetine Hcl	Paroxetine Hcl	12	12	360	92.4			0	0	0	0	#
1407866759	Akyar	Selma	East Brunswick	NJ	34	Internal Medicine	S	Paroxetine Hcl	Paroxetine Hcl	12	36	1080	327.33			12	36	327.33	1080	*
1407866916	Dekle	Andrew	Cairo	GA	13	Internal Medicine	S	Paroxetine Hcl	Paroxetine Hcl	56	88	2559	881.97	16		44	70	709.14	2019	#
1407866957	Leung	Jennifer	San Diego	CA	6	Family Practice	S	Paroxetine Hcl	Paroxetine Hcl	15	45	1350	688.24		#					*
1407867187	Scott	Claudia	Lansing	MI	26	Nurse Practitioner	S	Paroxetine Hcl	Paroxetine Hcl	61	61	1708	625.72			38	38	380.55	1044	*
1407867815	Trombly	Steven	Sterling Heights	MI	26	General Practice	S	Paroxetine Hcl	Paroxetine Hcl	31	79	2370	546.2		#					*
1407867849	Andreson	James	Concord	MA	25	Gastroenterology	S	Paroxetine Hcl	Paroxetine Hcl	21	35	1050	226.41			21	35	226.41	1050	*
1407868375	Yoshiyama	Jon	Salinas	CA	6	Family Practice	S	Paroxetine Hcl	Paroxetine Hcl	22	59	1770	256.49		#					*
1407868433	Wexley	Lilia	Los Angeles	CA	6	Family Practice	S	Paroxetine Hcl	Paroxetine Hcl	13	15	450	66.28			13	15	66.28	450	*
1407869167	Markoff	William	Santa Rosa	CA	6	Family Practice	S	Paroxetine Hcl	Paroxetine Hcl	48	110	3300	928.77	12		48	110	928.77	3300		12
1407869191	Ponamgi	Vinita	Richboro	PA	42	Internal Medicine	S	Paroxetine Hcl	Paroxetine Hcl	17	49	1470	356.54		#					*
1407869647	Maxwell	Elizabeth	Murfreesboro	TN	47	Family Practice	S	Paroxetine Hcl	Paroxetine Hcl	19	37	1110	292.64		*					*
1407869795	Nabioullina	Tatiana	Nashua	NH	33	Neurology	S	Paroxetine Hcl	Paroxetine Hcl	12	12	360	123.42			0	0	0	0	#
1407870132	Parikh	Ajay	Deltona	FL	12	Internal Medicine	S	Paroxetine Hcl	Paroxetine Hcl	22	52	1560	219.99		#					*
1407870447	English	Keith	Oxnard	CA	6	Family Practice	S	Paroxetine Hcl	Paroxetine Hcl	11	11	330	44.29			0	0	0	0	#
1407870462	Mcknight	Robert	Daphne	AL	1	Family Practice	S	Paroxetine Hcl	Paroxetine Hcl	29	63	1890	586.24		#					*
1407870652	Allan	Jeffrey	Camarillo	CA	6	Internal Medicine	S	Paroxetine Hcl	Paroxetine Hcl	14	24	702	206.42			14	24	206.42	702	*
1407870926	Callahan	Catherine	Charlotte	NC	37	Internal Medicine	S	Paroxetine Hcl	Paroxetine Hcl	11	33	990	133.41			11	33	133.41	990	*
1407871171	Phelps	Charles	Annapolis	MD	24	Internal Medicine	S	Paroxetine Hcl	Paroxetine Hcl	19	35	1050	464.95			19	35	464.95	1050	*
1407871254	Williams	Pamela	Albertville	AL	1	Nurse Practitioner	S	Paroxetine Hcl	Paroxetine Hcl	36	73	2190	492.6			20	46	283.07	1380	*
1407871262	Wilson	Nicholas	Temperance	MI	26	Physician Assistant	S	Paroxetine Hcl	Paroxetine Hcl	46	58	1740	467.08			12	12	80.07	360	*
1407871411	Mcnamara	Gregory	Little Falls	MN	27	Family Practice	S	Paroxetine Hcl	Paroxetine Hcl	21	49	1440	273.63		#					*
1407871510	Bennett	Richard	Sandy	UT	49	Internal Medicine	S	Paroxetine Hcl	Paroxetine Hcl	25	74	2220	537.85	12		25	74	537.85	2220		12
1407871676	Griffith	Melana	Orange	TX	48	Nurse Practitioner	S	Paroxetine Hcl	Paroxetine Hcl	18	30	900	207.73			18	30	207.73	900	*
1407871684	Warren	John	Green Bay	WI	55	Geriatric Medicine	S	Paroxetine Hcl	Paroxetine Hcl	24	24	698	503.98			13	13	299.32	390	*
1407871718	Walker	Connie	Port Angeles	WA	53	Physician Assistant	S	Paroxetine Hcl	Paroxetine Hcl	56	106	3180	670.58	16		37	71	347.49	2130	#
1407871759	Carey	Timothy	Chapel Hill	NC	37	Internal Medicine	S	Paroxetine Hcl	Paroxetine Hcl	25	56	1680	559.62			25	56	559.62	1680	*
1407872039	Megna	Robert	Ferris	TX	48	Family Practice	S	Paroxetine Hcl	Paroxetine Hcl	34	100	3000	570.84			34	100	570.84	3000	*
1407872419	Taylor	Murray	Rancho Mirage	CA	6	Family Practice	S	Paroxetine Hcl	Paroxetine Hcl	16	48	1440	497.3			16	48	497.3	1440	*
1407872708	Landers	Lindsay	Andover	KS	20	Family Practice	S	Paroxetine Hcl	Paroxetine Hcl	18	28	840	138.97		*					*
1407872740	Sharma	Anuj	Round Rock	TX	48	Family Practice	S	Paroxetine Hcl	Paroxetine Hcl	15	37	1095	304.66		*					*
1407874076	Lawrence	Scott	Detroit Lakes	MN	27	Family Practice	S	Paroxetine Hcl	Paroxetine Hcl	20	48	1440	225.04		#					*
1407874332	Winchell	Cheryl	Sebastian	FL	12	Family Practice	S	Paroxetine Hcl	Paroxetine Hcl	56	124.3	3728	879.1	14		56	124.3	879.1	3728		14
1407874415	Keene	Douglas	Keene	NH	33	Family Practice	S	Paroxetine Hcl	Paroxetine Hcl	32	32	958	703.36			32	32	703.36	958	*
1407874621	Noori	Ahmad	Reston	VA	51	Internal Medicine	S	Paroxetine Hcl	Paroxetine Hcl	11	21	630	168.73			11	21	168.73	630	*
1407874811	Melotek	Alan	Boca Raton	FL	12	Family Practice	S	Paroxetine Hcl	Paroxetine Hcl	11	33	990	446.65			11	33	446.65	990	*
1407875107	Schoonmaker	Timothy	Vancouver	WA	53	Physician Assistant	S	Paroxetine Hcl	Paroxetine Hcl	18	54	1620	238.14		*					*
1407875339	Morris	Kathryn	Princeton	NJ	34	Internal Medicine	S	Paroxetine Hcl	Paroxetine Hcl	19	35	1050	241.55			19	35	241.55	1050	*
1407875701	Volpe	Michael	Bluffton	IN	18	Family Practice	S	Paroxetine Hcl	Paroxetine Hcl	16	48	1440	501.18			16	48	501.18	1440	*
1407875792	Naik	Nimisha	Clinton Twp	MI	26	Family Practice	S	Paroxetine Hcl	Paroxetine Hcl	27	57	1710	567.9			27	57	567.9	1710	*
1407875909	Ahmed	Durre	Indiana	PA	42	Internal Medicine	S	Paroxetine Hcl	Paroxetine Hcl	19	29	824	166.97		#					*
1407875941	Kleinman	Lowell	San Clemente	CA	6	Family Practice	S	Paroxetine Hcl	Paroxetine Hcl	11	12	360	132.1			11	12	132.1	360	*
1407876188	Brickle	Susan	Blackshear	GA	13	Family Practice	S	Paroxetine Hcl	Paroxetine Hcl	18	54	1620	490.05		#					*
1407876303	Levins	Peter	Phoenix	AZ	4	Family Practice	S	Paroxetine Hcl	Paroxetine Hcl	17	51	1530	277.96			17	51	277.96	1530	*
1407876485	Factora	Tomas	Fort Myers	FL	12	Internal Medicine	S	Paroxetine Hcl	Paroxetine Hcl	21	41	1230	435.83		#					*
1407876535	Freeman	Juliet	Presque Isle	ME	23	Nurse Practitioner	S	Paroxetine Hcl	Paroxetine Hcl	42	114	3420	780.43	12	#					*
1407876550	Birenbaum	William	Saint Louis	MO	29	Internal Medicine	S	Paroxetine Hcl	Paroxetine Hcl	32	88	2640	546.82	11		32	88	546.82	2640		11
1407876626	Truong	Nghia	Tyler	TX	48	Internal Medicine	S	Paroxetine Hcl	Paroxetine Hcl	34	78	2340	734.53			34	78	734.53	2340	*
1407876659	Do	Chistopher	San Jose	CA	6	Internal Medicine	S	Paroxetine Er	Paroxetine Hcl	12	14	420	1594.2			12	14	1594.2	420	*
1407876659	Do	Chistopher	San Jose	CA	6	Internal Medicine	S	Paroxetine Hcl	Paroxetine Hcl	16	48	1440	185.23		*					*
1407876675	Mccune	Scott	Huntersville	NC	37	Internal Medicine	S	Paroxetine Hcl	Paroxetine Hcl	13	39	1170	309.8		#					*
1407876907	Walker	Mark	Albuquerque	NM	35	Internal Medicine	S	Paxil	Paroxetine Hcl	12	12	360	2743.87			0	0	0	0	#
1407877046	Arango	Luis	Mission	TX	48	Internal Medicine	S	Paroxetine Hcl	Paroxetine Hcl	33	74	2204	534.98	14	#					*
1407877202	Ahmed	Anis	Millsboro	DE	10	Psychiatry	S	Paroxetine Hcl	Paroxetine Hcl	88	112	3283	1432.04	12		23	41	401.56	1231	*
1407877343	Sonpatki	Anant	Henderson	NV	32	Family Practice	S	Paroxetine Hcl	Paroxetine Hcl	17	17	478	125.71		#					*
1407877491	Lahtinen	Duncan	Spokane	WA	53	Family Practice	S	Paroxetine Hcl	Paroxetine Hcl	29	63.1	1894	1091.55			15	39	353.91	1170	*
1407877822	Gadson	Michael	Mt Sterling	IL	17	Psychiatry	S	Paroxetine Hcl	Paroxetine Hcl	14	18	523	119.15		*					*
1407877855	Kirk	Quinn	Hughesville	PA	42	Family Practice	S	Paroxetine Hcl	Paroxetine Hcl	16	42	1260	302.45			16	42	302.45	1260	*
1407878366	Mckissick	Janet	Fairfax	SC	45	Family Practice	S	Paroxetine Hcl	Paroxetine Hcl	60	76	2280	514.55			45	61	387.82	1830	*
1407878473	Renke	Carol	Palm Desert	CA	6	Family Practice	S	Paroxetine Hcl	Paroxetine Hcl	84	169	5054	1381.07	15		84	169	1381.07	5054		15
1407878564	Gattis	James	Fort Smith	AR	5	Nurse Practitioner	S	Paroxetine Hcl	Paroxetine Hcl	81	99.6	2984	742.59	11		25	29	218.32	870	*
1407878705	Frye-Maldonado	Aislinn	Caguas	PR	72	Psychiatry	S	Paroxetine Er	Paroxetine Hcl	11	11	330	1003.23			0	0	0	0	#
1407878705	Frye-Maldonado	Aislinn	Caguas	PR	72	Psychiatry	S	Paroxetine Hcl	Paroxetine Hcl	21	31	929	277.14		*					*
1407878762	Reyes	Rheinchard	Coral Gables	FL	12	Family Practice	S	Paroxetine Hcl	Paroxetine Hcl	13	39	1170	428.9			13	39	428.9	1170	*
1407879026	Chan	Cindy	Schenectady	NY	36	Internal Medicine	S	Paroxetine Er	Paroxetine Hcl	18	18	540	1754.5			18	18	1754.5	540	*
1407879026	Chan	Cindy	Schenectady	NY	36	Internal Medicine	S	Paroxetine Hcl	Paroxetine Hcl	33	95	2850	488.39			33	95	488.39	2850	*
1407879067	Ramirez	Hector	New York	NY	36	Psychiatry & Neurology	T	Paroxetine Hcl	Paroxetine Hcl	50	69	2070	244.38		#					*
1407879083	Mockler	Karen	Dadeville	AL	1	Family Practice	S	Paroxetine Hcl	Paroxetine Hcl	31	55	1640	257.17			31	55	257.17	1640	*
1407879240	Hopson	Raymond	Susanville	CA	6	Psychiatry & Neurology	T	Paroxetine Hcl	Paroxetine Hcl	74	74	2175	515.46	11		23	23	149.71	675	*
1407879398	Beitner	Galia	Mokena	IL	17	Family Practice	S	Paroxetine Hcl	Paroxetine Hcl	24	56	1680	309.46			24	56	309.46	1680	*
1407879604	Galarza-Rios	Ximena	Albuquerque	NM	35	Family Practice	S	Paroxetine Hcl	Paroxetine Hcl	17	27	750	191.6		#					*
1407879653	Friar	Kimberly	Charlotte	MI	26	Family Practice	S	Paroxetine Hcl	Paroxetine Hcl	19	51	1530	334.08			19	51	334.08	1530	*
1407879661	Mcculloh	Thomas	Ardmore	OK	40	Family Practice	S	Paroxetine Hcl	Paroxetine Hcl	34	66	1964	386.57			34	66	386.57	1964	*
1407879851	Latz	Tracy	Mooresville	NC	37	Psychiatry & Neurology	T	Paroxetine Hcl	Paroxetine Hcl	12	36	1080	465.97			12	36	465.97	1080	*
1407880099	Toney	Michael	Piedmont	MO	29	General Practice	S	Paroxetine Hcl	Paroxetine Hcl	23	35	1050	153.88		#					*
1407880354	Hood	Jason	Greenville	SC	45	Obstetrics & Gynecology	S	Paroxetine Mesylate	Paroxetine Mesylate	11	11	330	956.54			11	11	956.54	330	*
1407880446	Grimsley	Katherine	Wichita	KS	20	Psychiatry	S	Paroxetine Hcl	Paroxetine Hcl	12	12	360	75.52		*					*
1407880552	Sawhney	Jatinder	New York	NY	36	Internal Medicine	S	Paroxetine Hcl	Paroxetine Hcl	30	30	900	691.62			30	30	691.62	900	*
1407880602	Ferk	Thomas	Wisconsin Rapids	WI	55	Family Practice	S	Paroxetine Hcl	Paroxetine Hcl	23	37	1095	471.27		#					*
1407881121	Kappelmann	Richard	Lewiston	ME	23	Internal Medicine	S	Paroxetine Hcl	Paroxetine Hcl	27	79	2370	552.96			27	79	552.96	2370	*
1407881154	Mckinley	Charles	Mount Orab	OH	39	Family Practice	S	Paroxetine Hcl	Paroxetine Hcl	110	168	4979	1280.09	17		90	142	1117.03	4236	#
1407881675	Vander Kooi	Jeffrey	Saint Louis	MO	29	Psychiatry	S	Paroxetine Hcl	Paroxetine Hcl	37	65	1924	695.51			11	31	311.47	930	*
1407881741	Johnson	Kurt	Chico	CA	6	Family Practice	S	Paroxetine Hcl	Paroxetine Hcl	11	33	990	215.55			11	33	215.55	990	*
1407881774	Downes	John	Little Rock	AR	5	Psychiatry	S	Paroxetine Hcl	Paroxetine Hcl	14	14	404	96.51			0	0	0	0	#
1407881840	Benjamin	Christopher	Harrisonburg	VA	51	Nurse Practitioner	S	Paroxetine Hcl	Paroxetine Hcl	18	28	840	151.39			18	28	151.39	840	*
1407881881	Jones	Michael	Bryan	TX	48	Family Practice	S	Paroxetine Hcl	Paroxetine Hcl	47	57.1	1714	622.04			24	24.1	245.27	724	*
1407882038	Stocker	Rose	Rockford	IL	17	Family Practice	S	Paroxetine Hcl	Paroxetine Hcl	43	115	3450	270.64	11		43	115	270.64	3450		11
1407882251	Schoeling	Rick	Pittsburg	KS	20	Family Practice	S	Paroxetine Hcl	Paroxetine Hcl	24	46	1380	208.36		#					*
1407882467	Rothenberger	Rodger	Largo	FL	12	Family Practice	S	Paroxetine Hcl	Paroxetine Hcl	18	40	1200	262.72		#					*
1407882483	Rosen	Harold	Pompano Beach	FL	12	Gastroenterology	S	Paroxetine Hcl	Paroxetine Hcl	11	31	930	141.76		*					*
1407882723	Metheney	Catherine	Kernersville	NC	37	Family Practice	S	Paroxetine Hcl	Paroxetine Hcl	25	57	1710	526.59		#					*
1407882863	Vecchi	Nicole	Milpitas	CA	6	Internal Medicine	S	Paroxetine Hcl	Paroxetine Hcl	11	29	870	156.04			11	29	156.04	870	*
1407883150	Fazzini	Enrico	Forest Hills	NY	36	Neurology	S	Paroxetine Er	Paroxetine Hcl	13	13	390	1008.02			13	13	1008.02	390	*
1407883259	Jiang	Nan	Houston	TX	48	Family Practice	S	Paroxetine Hcl	Paroxetine Hcl	20	40	1200	317.87			20	40	317.87	1200	*
1407883275	Shinkunas	David	Appleton	WI	55	Family Practice	S	Paroxetine Hcl	Paroxetine Hcl	12	36	1080	119.92			12	36	119.92	1080	*
1407883820	Abshire	Samuel	Haynesville	LA	22	Family Practice	S	Paroxetine Hcl	Paroxetine Hcl	15	21	630	103.48		*					*
1407884067	O'young	Andrew	Shreveport	LA	22	Internal Medicine	S	Paroxetine Hcl	Paroxetine Hcl	24	40	1200	161.42		#					*
1407884174	Nieves-Cruz	Nancy	Kissimmee	FL	12	Internal Medicine	S	Paroxetine Hcl	Paroxetine Hcl	15	45	1350	229.54			15	45	229.54	1350	*
1407884307	Williams	Teresa	Warsaw	VA	51	Nurse Practitioner	S	Paroxetine Hcl	Paroxetine Hcl	64	120	3601	756.35	12	#					*
1407884349	Perkins	Margaret	Asheville	NC	37	Nurse Practitioner	S	Paroxetine Hcl	Paroxetine Hcl	11	17	510	40.07			0	0	0	0	#
1407884406	Moghaddas	Mehdi	Sacramento	CA	6	Psychiatry & Neurology	T	Paroxetine Hcl	Paroxetine Hcl	11	15	430	159.12			0	0	0	0	#
1407884760	Dang	Paul	Germantown	TN	47	Internal Medicine	S	Paroxetine Hcl	Paroxetine Hcl	21	21	630	96.81			21	21	96.81	630	*
1407884869	Allen	Dana	Johnson City	TN	47	Nurse Practitioner	S	Paroxetine Hcl	Paroxetine Hcl	12	14	420	108.85		*					*
1407884893	Mcelhannon	Thomas	Watkinsville	GA	13	Family Practice	S	Paroxetine Hcl	Paroxetine Hcl	32	70	2100	601.39		#					*
1407885577	Artavia	Luis	Burbank	CA	6	Family Practice	S	Paroxetine Hcl	Paroxetine Hcl	16	32	960	368.9		#					*
1407886278	Roberts	Catherine	Milledgeville	GA	13	Internal Medicine	S	Paroxetine Hcl	Paroxetine Hcl	51	127.7	3831	1120.62	18		51	127.7	1120.62	3831		18
1407886302	Vigil	Isabel	Las Cruces	NM	35	Family Practice	S	Paroxetine Hcl	Paroxetine Hcl	24	70	2100	751.37			24	70	751.37	2100	*
1407886492	Ruidera	Grace	Midwest City	OK	40	Internal Medicine	S	Paroxetine Hcl	Paroxetine Hcl	81	169	5070	1088.86	19		81	169	1088.86	5070		19
1407886799	Reddy	Bindusagar	Porterville	CA	6	Cardiology	S	Paroxetine Hcl	Paroxetine Hcl	15	27	810	201.66			15	27	201.66	810	*
1407887029	O'donnell	Erica	Ormond Beach	FL	12	Family Practice	S	Paroxetine Hcl	Paroxetine Hcl	21	61	1830	695.13		#					*
1407887037	Dale	Diana	Rocky River	OH	39	Psychiatry	S	Paroxetine Hcl	Paroxetine Hcl	60	125.6	3768	847.44	11		48	95.6	697.04	2868	*
1407887227	Cool	Jay	Campo	CA	6	Physician Assistant	S	Paroxetine Hcl	Paroxetine Hcl	19	19	570	109.44		*					*
1407887268	Matthews	Graham	Woodstock	GA	13	Family Practice	S	Paroxetine Hcl	Paroxetine Hcl	21	63	1890	556.94			21	63	556.94	1890	*
1407887318	Jansen	Phillip	North Augusta	SC	45	Family Practice	S	Paroxetine Hcl	Paroxetine Hcl	19	25	750	129.91		#					*
1407887391	Miles	Derek	Cleveland	MS	28	Urology	S	Paroxetine Hcl	Paroxetine Hcl	17	17	510	67.24		*					*
1407887425	Nayak	Neeta	Dallas	TX	48	Geriatric Medicine	S	Paroxetine Hcl	Paroxetine Hcl	36	44	1284	316.44			36	44	316.44	1284	*
1407887441	Coreil	Edward	Lafayette	LA	22	Internal Medicine	S	Paroxetine Hcl	Paroxetine Hcl	51	75	2170	674.59			51	75	674.59	2170	*
1407887573	Revis	Sheley	Charlotte	NC	37	Internal Medicine	S	Paroxetine Hcl	Paroxetine Hcl	63	120	3577	886.34	13		63	120	886.34	3577		13
1407887821	Katt	Jeffrey	Milwaukee	WI	55	Internal Medicine	S	Paroxetine Hcl	Paroxetine Hcl	12	28	824	198.4		*					*
1407887961	Mitchell	Sabrina	Grand Junction	CO	8	Family Practice	S	Paroxetine Hcl	Paroxetine Hcl	13	13	360	47.64			13	13	47.64	360	*
1407887979	Glaser	Josephine	Edwardsville	IL	17	Family Practice	S	Paroxetine Hcl	Paroxetine Hcl	16	30	900	244.14			16	30	244.14	900	*
1407888035	Goodfellow	Janet	Irvine	CA	6	Family Practice	S	Paroxetine Hcl	Paroxetine Hcl	23	69	2070	810.83			23	69	810.83	2070	*
1407888183	Gross	Jennifer	York	PA	42	Nurse Practitioner	S	Paroxetine Hcl	Paroxetine Hcl	29	59	1770	333.85			29	59	333.85	1770	*
1407888357	Murphy	Wayne	Murfreesboro	TN	47	Internal Medicine	S	Paroxetine Hcl	Paroxetine Hcl	13	39	1170	245.44		*					*
1407888563	Brown	Denise	East Bridgewater	MA	25	Family Practice	S	Paroxetine Hcl	Paroxetine Hcl	21	59	1770	504.95		#					*
1407888696	Schneider	Joseph	Menomonee Falls	WI	55	Family Practice	S	Paroxetine Hcl	Paroxetine Hcl	35	101.3	3040	927.5	11	#					*
1407888985	Maher	Brian	Gulfport	MS	28	Psychiatry	S	Paroxetine Hcl	Paroxetine Hcl	25	25	750	149.41			25	25	149.41	750	*
1407889017	Vemuri	Sathya	Yuma	AZ	4	Family Practice	S	Paroxetine Hcl	Paroxetine Hcl	15	43	1290	293.97		#					*
1407889074	Dountas	Heather	Albuquerque	NM	35	Physician Assistant	S	Paroxetine Hcl	Paroxetine Hcl	24	72	2160	545.47		#					*
1407889660	Velasco	Estrelino	Milton	WA	53	Family Practice	S	Paroxetine Hcl	Paroxetine Hcl	24	44.4	1286	297.78			13	31.4	190.42	896	*
1407890023	Braun	Kevin	Olympia	WA	53	Family Practice	S	Paroxetine Hcl	Paroxetine Hcl	11	33	990	354.86			11	33	354.86	990	*
1407890593	Rehman	Faiza	Nashville	TN	47	Internal Medicine	S	Paroxetine Hcl	Paroxetine Hcl	77	77	2178	1622.67	13		55	55	949.51	1533	#
1407890908	Bertsche	Linda	Belpre	OH	39	Nurse Practitioner	S	Paroxetine Hcl	Paroxetine Hcl	22	22.3	670	173.59		#					*
1407890932	Smith	Rebecca	Simpsonville	SC	45	Family Practice	S	Paroxetine Hcl	Paroxetine Hcl	13	32.1	963	334.28		*					*
1407890981	Santana Torres	Liza	Manati	PR	72	Family Practice	S	Paroxetine Hcl	Paroxetine Hcl	11	21	630	131.3			11	21	131.3	630	*
1407891310	Mumaw	Lynne	Eugene	OR	41	Nurse Practitioner	S	Paroxetine Hcl	Paroxetine Hcl	45	77.2	2302	476.09			45	77.2	476.09	2302	*
1407891823	Wigley	Fredrick	Baltimore	MD	24	Rheumatology	S	Paroxetine Hcl	Paroxetine Hcl	21	63	1890	490.17		#					*
1407892441	Lucas	Kathryn	Morehead City	NC	37	Internal Medicine	S	Paroxetine Hcl	Paroxetine Hcl	17	23	664	187.88			17	23	187.88	664	*
1407892573	Tingle	Norman	Key West	FL	12	Family Practice	S	Paroxetine Hcl	Paroxetine Hcl	27	43	1275	320.4			16	32	232.4	945	*
1407892631	Wilson	Timothy	Wheeling	WV	54	Internal Medicine	S	Paroxetine Hcl	Paroxetine Hcl	72	108.3	3229	525.81	11		61	96.8	417.71	2884	*
1407892904	Hansen	Kristin	Vadnais Heights	MN	27	Physician Assistant	S	Paroxetine Hcl	Paroxetine Hcl	15	42	1260	307.95		#					*
1407893811	Winfrey	Raina	Norfolk	VA	51	Family Practice	S	Paroxetine Hcl	Paroxetine Hcl	13	13	361	217.43			13	13	217.43	361	*
1407893852	Binkley	Janet	Vonore	TN	47	Nurse Practitioner	S	Paroxetine Hcl	Paroxetine Hcl	17	27	810	311.21		#					*
1407894090	Ghazarian	Gohar	Willard	OH	39	Internal Medicine	S	Paroxetine Hcl	Paroxetine Hcl	34	66	1980	400.33		#					*
1407894140	Ali Khan	Abeda	Columbia	MD	24	Internal Medicine	S	Paroxetine Hcl	Paroxetine Hcl	19	57	1710	220.92			19	57	220.92	1710	*
1407894520	Allen	Deanna	Fayetteville	NY	36	Physician Assistant	S	Paroxetine Hcl	Paroxetine Hcl	18	28	840	124.06		*					*
1407894926	Rohm	Fred	Fort Worth	TX	48	Family Practice	S	Paroxetine Hcl	Paroxetine Hcl	12	24	720	145.56		#					*
1407894959	Deuell	Robert	Greenville	TX	48	Family Practice	S	Paroxetine Hcl	Paroxetine Hcl	34	88.5	2640	342.01	14	#					#
1407895261	Thomas	Gary	Winfield	AL	1	Internal Medicine	S	Paroxetine Hcl	Paroxetine Hcl	33	67	2010	281.05			16	36	153.67	1080	*
1407895543	Cox	David	Vandalia	OH	39	Family Practice	S	Paroxetine Hcl	Paroxetine Hcl	31	67	1882	295.48		#					*
1407895790	Zielinski	David	Destin	FL	12	Family Practice	S	Paroxetine Hcl	Paroxetine Hcl	42	124	3705	985.21	12	#					#
1407895907	Patel	Ami	Wilmington	NC	37	Internal Medicine	S	Paroxetine Hcl	Paroxetine Hcl	15	23	690	120.26			15	23	120.26	690	*
1407895915	Sheehan	Kevin	Missoula	MT	30	Internal Medicine	S	Paroxetine Hcl	Paroxetine Hcl	49	117	3480	645.28	12		49	117	645.28	3480		12
1407895972	Blair	Richard	Louisville	KY	21	Family Practice	S	Paroxetine Hcl	Paroxetine Hcl	21	47	1364	229.76		*					*
1407896061	Mcgilton	Ronald	Dayton	OH	39	Family Practice	S	Paroxetine Hcl	Paroxetine Hcl	87	177	5310	710.24	23		87	177	710.24	5310		23
1407896152	Dempsey	George	East Hampton	NY	36	Family Practice	S	Paroxetine Hcl	Paroxetine Hcl	18	38	1124	420.06		#					*
1407896830	Baez	David	Aurora	CO	8	Internal Medicine	S	Paroxetine Hcl	Paroxetine Hcl	26	66	1980	467.9			11	31	300.22	930	*
1407896947	Davis	Timothy	Abingdon	VA	51	Medical Oncology	S	Paroxetine Hcl	Paroxetine Hcl	13	13	390	73.84			13	13	73.84	390	*
1407897093	Haseeb	Abdul	Fresno	CA	6	Hematology-Oncology	S	Paroxetine Hcl	Paroxetine Hcl	12	13	390	79.95			12	13	79.95	390	*
1407897689	Gross	Harvey	Englewood	NJ	34	Family Practice	S	Paroxetine Hcl	Paroxetine Hcl	34	38	1114	540.27			34	38	540.27	1114	*
1407897788	Krol	Kara	Grand Rapids	MI	26	Family Practice	S	Paroxetine Hcl	Paroxetine Hcl	21	51	1530	295.2			21	51	295.2	1530	*
1407897846	Daley	Michael	Pinehurst	NC	37	Internal Medicine	S	Paroxetine Hcl	Paroxetine Hcl	78	108	3189	519.2	18	#					#
1407897994	Palou Abasolo	Jose	Guaynabo	PR	72	Psychiatry	S	Paroxetine Hcl	Paroxetine Hcl	104	104	3074	771.46	16		81	81	630.1	2407	#
1407898356	Alberry	Jeniffer	Alexandria Bay	NY	36	Nurse Practitioner	S	Paroxetine Hcl	Paroxetine Hcl	13	35	1050	262.55		*					*
1407898646	Khalil	Sherif	Beaumont	CA	6	Internal Medicine	S	Paroxetine Hcl	Paroxetine Hcl	153	347	10367	3819.31	36		153	347	3819.31	10367		36
1407898653	Hanna	Ibrahim	Glendora	CA	6	Internal Medicine	S	Paroxetine Hcl	Paroxetine Hcl	26	42	1260	452.55			26	42	452.55	1260	*
1407898927	Naqui	Mehdi	N Brunswick	NJ	34	Nephrology	S	Paroxetine Hcl	Paroxetine Hcl	13	39	1170	301.47			13	39	301.47	1170	*
1407899081	Montjoy	Christopher	Simpsonville	SC	45	Internal Medicine	S	Paroxetine Hcl	Paroxetine Hcl	89	89	815	499.89			89	89	499.89	815	*
1407899412	Johnson	Ivonne	Apopka	FL	12	Nurse Practitioner	S	Paroxetine Hcl	Paroxetine Hcl	19	55	1650	732.13			19	55	732.13	1650	*
1407899487	Wieland	Rex	North Manchester	IN	18	Family Practice	S	Paroxetine Hcl	Paroxetine Hcl	17	19	225	126.99		#					*
1407899495	Scoggins	Alicia	Woodville	TX	48	Nurse Practitioner	S	Paroxetine Hcl	Paroxetine Hcl	21	29	870	211.97		#					*
1407899586	Garfield	Marc	Philadelphia	PA	42	Family Practice	S	Paroxetine Hcl	Paroxetine Hcl	31	47	1410	197.51			12	28	125.74	840	*
1407899727	Rosenthal	Richard	Monroeville	PA	42	Internal Medicine	S	Paroxetine Hcl	Paroxetine Hcl	27	65	1950	376.82		#					*
1407900673	Crosswell	James	Beaufort	NC	37	Family Practice	S	Paroxetine Hcl	Paroxetine Hcl	33	41	1230	414.9		#					*
1407901135	Ibrahim	Magued	Debary	FL	12	Family Practice	S	Paroxetine Hcl	Paroxetine Hcl	20	50	1498	244.46		#					*
1407902331	Gupta	Vinod	Visalia	CA	6	Cardiology	S	Paroxetine Hcl	Paroxetine Hcl	16	18	540	176.25			16	18	176.25	540	*
1407903644	Finch	Corey	Oklahoma City	OK	40	Emergency Medicine	S	Paroxetine Hcl	Paroxetine Hcl	127	127	3692	2445.44	16		105	105	2082.84	3075	#
1407903743	Renn	Amber	Angier	NC	37	Physician Assistant	S	Paroxetine Hcl	Paroxetine Hcl	32	65.9	1976	492.35		#					*
1407903990	Dirmeyer	Andrew	Alcoa	TN	47	Family Practice	S	Paroxetine Hcl	Paroxetine Hcl	79	169.2	5052	1285.16	16		53	135	986.71	4026	#
1407904030	Shuart	Mary Glenn	Doylestown	PA	42	Nurse Practitioner	S	Paroxetine Hcl	Paroxetine Hcl	57	63	1886	578.19		*					*
1407904089	Raghunathan	Chengalroyan	Paramount	CA	6	Cardiology	S	Paroxetine Hcl	Paroxetine Hcl	20	26	780	188.48			20	26	188.48	780	*
1407905383	Whitmore	Kristene	Voorhees	NJ	34	Urology	S	Paroxetine Hcl	Paroxetine Hcl	11	11	330	50.12			11	11	50.12	330	*
1407905938	Zaknoun	Nada	Wareham	MA	25	Internal Medicine	S	Paroxetine Hcl	Paroxetine Hcl	21	49	1470	363.69		#					*
1407906233	Miller	Ricardo	New York	NY	36	Nurse Practitioner	S	Paroxetine Hcl	Paroxetine Hcl	11	13	390	53.42			0	0	0	0	#
1407907371	Mcgowan	Maxine	Rex	GA	13	Nurse Practitioner	S	Paroxetine Hcl	Paroxetine Hcl	15	15	431	192.5			15	15	192.5	431	*
1407908932	Chenault	Janet	Charlotte Court House	VA	51	Nurse Practitioner	S	Paroxetine Hcl	Paroxetine Hcl	19	29	866	190.69		#					*
1407910714	Marquinez	Robert	Eagle Pass	TX	48	Internal Medicine	S	Paroxetine Hcl	Paroxetine Hcl	14	40	1200	256.14		*					*
1407910763	Adewale	Debra	Gardena	CA	6	Physician Assistant	S	Paroxetine Hcl	Paroxetine Hcl	11	11	331	53.93			11	11	53.93	331	*
1407911647	Cabanas	Israel	Stone Mountain	GA	13	Family Practice	S	Paroxetine Hcl	Paroxetine Hcl	32	69	2070	468.59		#					*
1407911936	Glassman	Victor	Cincinnati	OH	39	Internal Medicine	S	Paroxetine Hcl	Paroxetine Hcl	11	31	920	137.42			11	31	137.42	920	*
1407912652	Finger	Mark	Kew Gardens	NY	36	Psychiatry	S	Paroxetine Hcl	Paroxetine Hcl	23	53	1590	535.3			23	53	535.3	1590	*
1407913247	Mclaulin	John	Brunswick	GA	13	Geriatric Psychiatry	S	Paroxetine Hcl	Paroxetine Hcl	17	29	870	281.72		*					*
1407913569	Wofsey	Alan	Wynnewood	PA	42	Psychiatry & Neurology	T	Paroxetine Hcl	Paroxetine Hcl	13	13	390	52.85			0	0	0	0	#
1407913718	Nellutla	Ajay	Las Vegas	NV	32	Internal Medicine	S	Paroxetine Hcl	Paroxetine Hcl	17	47	1410	168.16		#					*
1407914989	Buckley	Mary	West Reading	PA	42	Physician Assistant	S	Paroxetine Hcl	Paroxetine Hcl	19	19	570	477.14			0	0	0	0	#
1407915366	Pichay	Aristeo	Oakdale	CT	9	Psychiatry	S	Paroxetine Hcl	Paroxetine Hcl	16	22	660	233.24		*					*
1407915408	Newman	James	Salem	OR	41	Nurse Practitioner	S	Paroxetine Hcl	Paroxetine Hcl	21	21.1	634	372.56		#					*
1407916513	Hirsch	Anne	Portland	OR	41	Internal Medicine	S	Paroxetine Hcl	Paroxetine Hcl	25	59	1744	420.47			25	59	420.47	1744	*
1407918386	Zlataric	Katrina	Saint Louis	MO	29	Nurse Practitioner	S	Paroxetine Hcl	Paroxetine Hcl	25	37	1110	390.51		#					*
1407919822	Short	Candace	Dothan	AL	1	Nurse Practitioner	S	Paroxetine Hcl	Paroxetine Hcl	19	29	870	166.95		#					*
1407920408	Ruffini	Robert	West Orange	NJ	34	Internal Medicine	S	Paroxetine Hcl	Paroxetine Hcl	17	51	1530	418.43			17	51	418.43	1530	*
1407921505	Bardardottir	Audur	Newton	MA	25	Nurse Practitioner	S	Paroxetine Hcl	Paroxetine Hcl	25	59	1770	325.56			11	33	160.5	990	*
1407921737	Burns	John	Los Angeles	CA	6	Family Practice	S	Paroxetine Hcl	Paroxetine Hcl	12	12	360	40.83			12	12	40.83	360	*
1407921885	Chaudhari	Anjana	Fort Myers	FL	12	Family Practice	S	Paroxetine Hcl	Paroxetine Hcl	11	31.4	941	176.75			11	31.4	176.75	941	*
1407924350	Woods	Denise	Memphis	TN	47	Nurse Practitioner	S	Paroxetine Hcl	Paroxetine Hcl	22	34.2	1025	305.23		*					*
1407924475	Ahart	Susan	Santa Rosa	CA	6	Psychiatry	S	Paroxetine Hcl	Paroxetine Hcl	11	11	170	84.08			0	0	0	0	#
1407924822	Benz	Rosalie	Pilot Knob	MO	29	Nurse Practitioner	S	Paroxetine Hcl	Paroxetine Hcl	41	77	2310	467.05		#					*
1407925274	Weissbart	Clyde	Bronx	NY	36	Internal Medicine	S	Paroxetine Hcl	Paroxetine Hcl	50	50	1369	533.72			50	50	533.72	1369	*
1407925506	Scavetta	Melissa	Hartford	CT	9	Certified Clinical Nurse Specialist	S	Paroxetine Hcl	Paroxetine Hcl	20	24	688	176.9		#					*
1407925696	Husain	Karrar	Greensboro	NC	37	Internal Medicine	S	Paroxetine Hcl	Paroxetine Hcl	36	60	1800	818.05			23	47	526.92	1410	*
1407925910	Latham	Rosemarie	Orange City	FL	12	Nurse Practitioner	S	Paroxetine Hcl	Paroxetine Hcl	19	57	1710	322.26			19	57	322.26	1710	*
1407927130	Shirif	Khalid	Gilbert	AZ	4	Hospice and Palliative Care	S	Paroxetine Hcl	Paroxetine Hcl	34	42	1197	701.32			34	42	701.32	1197	*
1407927510	Olson	Kenneth	Bozeman	MT	30	Psychiatry	S	Paroxetine Hcl	Paroxetine Hcl	13	15	450	56.66		*					*
1407928690	Ondich	David	Saint Paul	MN	27	Psychiatry	S	Paroxetine Er	Paroxetine Hcl	11	11	330	1252.98			0	0	0	0	#
1407929003	Castroll	Robert	Smithtown	NY	36	Psychiatry	S	Paroxetine Hcl	Paroxetine Hcl	16	22	660	472.68			16	22	472.68	660	*
1407929383	Palisaityte	Rita	Mount Vernon	WA	53	Nurse Practitioner	S	Paroxetine Hcl	Paroxetine Hcl	21	21	372	226.79		*					*
1407929524	Karanjai	Rajohn	Sidney	MT	30	Internal Medicine	S	Paroxetine Hcl	Paroxetine Hcl	23	45.2	1356	235.02			23	45.2	235.02	1356	*
1407929599	Hopkins	Sheyla	Sun City Center	FL	12	Internal Medicine	S	Paroxetine Hcl	Paroxetine Hcl	11	31	930	280.78			11	31	280.78	930	*
1407930068	Baker	Kenneth	Norridgewock	ME	23	General Practice	S	Paroxetine Hcl	Paroxetine Hcl	17	47	1410	301.18		#					*
1407930076	Sund	Donna	Crescent City	CA	6	Family Practice	S	Paroxetine Hcl	Paroxetine Hcl	16	26	780	121.62			16	26	121.62	780	*
1407930100	Mehta	Harshad	Evergreen Park	IL	17	Psychiatry	S	Paroxetine Hcl	Paroxetine Hcl	103	150	4454	1595.82	20		87	116	1312.08	3457	#
1407932361	Riley	Susan	Statesboro	GA	13	Nurse Practitioner	S	Paroxetine Hcl	Paroxetine Hcl	26	45	1350	211.97			14	31	130.42	930	*
1407932635	Silis	Manny	Alexandria	VA	51	Internal Medicine	S	Paroxetine Hcl	Paroxetine Hcl	24	32	960	249.53			24	32	249.53	960	*
1407933393	Fassino	Stephen	Wabash	IN	18	Family Practice	S	Paroxetine Hcl	Paroxetine Hcl	22	64	1920	521.17		#					*
1407934037	Moore	Michael	Portland	OR	41	Internal Medicine	S	Paroxetine Hcl	Paroxetine Hcl	27	65	1950	464.04			27	65	464.04	1950	*
1407934789	Castro	Marcia Gina	Wilmington	DE	10	Internal Medicine	S	Paroxetine Hcl	Paroxetine Hcl	12	34	1020	251.08		*					*
1407934797	Mcfarland	Michael	Jourdanton	TX	48	Family Practice	S	Paroxetine Hcl	Paroxetine Hcl	17	45	1326	138.8		#					*
1407934912	Latif Jangda	Mohammad	Pembroke Pines	FL	12	Psychiatry	S	Paroxetine Hcl	Paroxetine Hcl	84	162	4841	1125.41	23		60	114	556.3	3401	#
1407935125	Carr	Jesse	Arcadia	CA	6	Psychiatry	S	Paroxetine Hcl	Paroxetine Hcl	12	12	360	36.76			0	0	0	0	#
1407935331	Mcleod	Gary	Santa Rosa	CA	6	Family Practice	S	Paroxetine Hcl	Paroxetine Hcl	12	36	1080	334.84		*					*
1407936727	Toro	Luis	Ponce	PR	72	Psychiatry & Neurology	T	Paroxetine Hcl	Paroxetine Hcl	18	18	540	119.41			0	0	0	0	#
1407937592	Shah	Farah	Denton	TX	48	Internal Medicine	S	Paroxetine Hcl	Paroxetine Hcl	72	127	3810	764.92	16		72	127	764.92	3810		16
1407938368	Gatlin	Alan	Biloxi	MS	28	Family Practice	S	Paroxetine Hcl	Paroxetine Hcl	24	48	1440	292.82		#					*
1407938491	Lamsback	E.	Meadowbrook	PA	42	Internal Medicine	S	Paroxetine Hcl	Paroxetine Hcl	42	72	2160	652.38			42	72	652.38	2160	*
1407938681	Romero	Raul	Phoenix	AZ	4	Internal Medicine	S	Paroxetine Hcl	Paroxetine Hcl	33	59	1770	679.64			33	59	679.64	1770	*
1407938921	Watkins	Roger	Williamsburg	VA	51	Internal Medicine	S	Paroxetine Hcl	Paroxetine Hcl	40	66	1980	376.26			29	55	306.19	1650	*
1407939630	Jespersen	Robert	Mount Prospect	IL	17	Psychiatry	S	Paroxetine Hcl	Paroxetine Hcl	12	12.1	362	65.62		*					*
1407939705	Cardello	Frank	Staten Island	NY	36	Internal Medicine	S	Paroxetine Hcl	Paroxetine Hcl	55	109	3270	1075.82	11	#					*
1407939895	Drescher	Debra	Rensselaer	IN	18	Nurse Practitioner	S	Paroxetine Hcl	Paroxetine Hcl	24	58	1740	279.15		#					*
1407940331	Corliss	Robert	Sumner	WA	53	Family Practice	S	Paroxetine Hcl	Paroxetine Hcl	57	139	4170	1307.87	14	#					#
1407940562	Ford	Deborah	Worcester	MA	25	Internal Medicine	S	Paroxetine Hcl	Paroxetine Hcl	55	129	3870	569.03	12	#					#
1407941016	Anakwa	Cyclopea	Las Vegas	NV	32	Internal Medicine	S	Paroxetine Hcl	Paroxetine Hcl	25	55.3	1660	480.16			25	55.3	480.16	1660	*
1407941255	Bortnick	Cary	Bloomingdale	IL	17	Internal Medicine	S	Paroxetine Hcl	Paroxetine Hcl	15	23	690	112.79		#					*
1407941321	Ladd	Gilbert	Troy	MI	26	Psychiatry	S	Paroxetine Hcl	Paroxetine Hcl	35	49	1470	339.52		#					*
1407942147	Mehta	Ranjana	East Moriches	NY	36	Internal Medicine	S	Paroxetine Hcl	Paroxetine Hcl	22	46	1380	349.01		#					*
1407942196	Liebensperger-Cavall	Irene	Columbia	NC	37	Nurse Practitioner	S	Paroxetine Hcl	Paroxetine Hcl	11	23	690	162.24			11	23	162.24	690	*
1407942212	Acevedo	Ignacio	Manati	PR	72	Family Practice	S	Paroxetine Hcl	Paroxetine Hcl	15	15	450	83.42			0	0	0	0	#
1407942733	Meigs	John	Centreville	AL	1	Family Practice	S	Paroxetine Hcl	Paroxetine Hcl	30	38	1140	268.32			18	26	109.63	780	*
1407943061	Moses	Sharman	Falmouth	MA	25	Certified Clinical Nurse Specialist	S	Paroxetine Hcl	Paroxetine Hcl	48	62.1	1822	514.33			36	50.1	351.01	1462	*
1407943301	Ghosn	Ramzi	Dawsonville	GA	13	Family Practice	S	Paroxetine Hcl	Paroxetine Hcl	38	68	2026	681.36			16	34	470.29	1020	*
1407943814	Mitchell	Cristina	Pawtucket	RI	44	Family Practice	S	Paroxetine Hcl	Paroxetine Hcl	28	56	1680	329.56		*					*
1407945116	Nagoshi	Michael	Honolulu	HI	15	Internal Medicine	S	Paroxetine Hcl	Paroxetine Hcl	20	60	1800	132.06			20	60	132.06	1800	*
1407945132	Dewey	Louise	Sault Sainte Marie	MI	26	Nurse Practitioner	S	Paroxetine Hcl	Paroxetine Hcl	57	57	1693	458.45			46	46	399.93	1363	*
1407945827	Derrick	Melody	Winfield	IL	17	Family Practice	S	Paroxetine Hcl	Paroxetine Hcl	21	41	1230	600.58		#					*
1407945934	Chaudhari	Abdul	Cape Girardeau	MO	29	Neurology	S	Paroxetine Hcl	Paroxetine Hcl	14	18	540	86.44			14	18	86.44	540	*
1407946452	Whinery	Barbara	Enid	OK	40	Family Practice	S	Paroxetine Hcl	Paroxetine Hcl	17	37	1110	204.3		#					*
1407946486	Patel	Hitendrakumar	Michigan City	IN	18	Internal Medicine	S	Paroxetine Hcl	Paroxetine Hcl	82	141	4092	919.38	17		53	108	500.65	3183	#
1407946767	Golzari	Houtan	Revere	MA	25	Internal Medicine	S	Paroxetine Hcl	Paroxetine Hcl	47	65	1924	493.71			30	46	414.43	1380	*
1407947443	Sabonya	Linda	Hampton	VA	51	Psychiatry	S	Paroxetine Hcl	Paroxetine Hcl	13	39	1170	402.43		#					*
1407948284	Jones	William	Greenwood	MS	28	Family Practice	S	Paroxetine Hcl	Paroxetine Hcl	18	32	960	197.45			18	32	197.45	960	*
1407948458	Wherry	Sean	St Joseph	MN	27	Family Practice	S	Paroxetine Hcl	Paroxetine Hcl	13	39	1170	184.14			13	39	184.14	1170	*
1407948649	Chadha	Amrit	Springfield	OH	39	Neurology	S	Paroxetine Hcl	Paroxetine Hcl	12	26	780	319.25		*					*
1407948912	Stiles	Dana	King	NC	37	Psychiatry	S	Paroxetine Hcl	Paroxetine Hcl	16	18	540	231.05			0	0	0	0	#
1407949621	Mallouk	Abdelkader	Horseheads	NY	36	Family Practice	S	Paroxetine Hcl	Paroxetine Hcl	35	79	2357	457.19			35	79	457.19	2357	*
1407949910	Decook	Cecilia	Holland	MI	26	Family Practice	S	Paroxetine Hcl	Paroxetine Hcl	14	22	660	117.35			14	22	117.35	660	*
1407950017	Garvin	Paul	Saint Louis	MO	29	General Surgery	S	Paroxetine Hcl	Paroxetine Hcl	22	26	731	118.46		*					*
1407950710	Haffner	Gary	Ft. Bidwell	CA	6	Internal Medicine	S	Paroxetine Hcl	Paroxetine Hcl	27	31	930	366.65		#					*
1407951130	Schinschke	Scott	Pulaski	WI	55	Family Practice	S	Paroxetine Hcl	Paroxetine Hcl	29	46.3	1388	329.85		#					*
1407951452	Haller	Marla	Jackson	OH	39	Family Practice	S	Paroxetine Hcl	Paroxetine Hcl	52	52.5	1495	549.51			52	52.5	549.51	1495	*
1407951825	Chetverukhin	Aleksey	West Hollywood	CA	6	Psychiatry	S	Paroxetine Hcl	Paroxetine Hcl	35	35	1038	293.71			35	35	293.71	1038	*
1407952617	Ramirez	Luis	Miami	FL	12	Physician Assistant	S	Paroxetine Hcl	Paroxetine Hcl	12	20	600	206.98			12	20	206.98	600	*
1407953441	Analytis	Spyro	Diamond	IL	17	Internal Medicine	S	Paroxetine Hcl	Paroxetine Hcl	36	53.9	1618	430.28			36	53.9	430.28	1618	*
1407954100	Hentrich	Denis	Yreka	CA	6	Physician Assistant	S	Paroxetine Hcl	Paroxetine Hcl	15	19	570	89.57		*					*
1407954233	Adams	Ronald	Cleveland Heights	OH	39	Internal Medicine	S	Paroxetine Hcl	Paroxetine Hcl	15	45	1350	204.78			15	45	204.78	1350	*
1407954282	Johnson	Emily	Adairsville	GA	13	Nurse Practitioner	S	Paroxetine Hcl	Paroxetine Hcl	34	60	1800	438.1		#					*
1407954548	Patel	Samir	Warren	NJ	34	Internal Medicine	S	Paroxetine Hcl	Paroxetine Hcl	42	58	1713	555.42			30	46	449.93	1353	*
1407954738	Elliott	Kim	Kingwood	TX	48	Internal Medicine	S	Paroxetine Hcl	Paroxetine Hcl	21	57	1710	291.74			21	57	291.74	1710	*
1407955362	Flacco	Richard	Galesburg	IL	17	Family Practice	S	Paroxetine Hcl	Paroxetine Hcl	24	24	526	165.9			24	24	165.9	526	*
1407956170	Morton	Scott	Springfield	IL	17	Family Practice	S	Paroxetine Hcl	Paroxetine Hcl	87	143	4290	1773	14		65	113	1206.96	3390	#
1407956378	Spanolios	Paris	Milford	CT	9	Internal Medicine	S	Paroxetine Hcl	Paroxetine Hcl	19	47	1410	340.23			19	47	340.23	1410	*
1407956980	Hektor	Kelli	Ithaca	NY	36	Physician Assistant	S	Paroxetine Hcl	Paroxetine Hcl	16	24	720	278.13		*					*
1407957095	Scearce	Shannon	Halifax	VA	51	Nurse Practitioner	S	Paroxetine Hcl	Paroxetine Hcl	11	23	690	139.82			11	23	139.82	690	*
1407957103	Cuzzone	Louis	Norwalk	CT	9	Neurology	S	Paroxetine Hcl	Paroxetine Hcl	26	26	780	103.44			26	26	103.44	780	*
1407957194	Miller	Ronald	Middleport	NY	36	Physician Assistant	S	Paroxetine Hcl	Paroxetine Hcl	59	67	1935	594.8			25	29	153.83	795	*
1407957632	Kirk	Kecia	Oxford	MS	28	Family Practice	S	Paroxetine Hcl	Paroxetine Hcl	18	54	1620	449.85			18	54	449.85	1620	*
1407958234	Iskander	Raafat	Los Angeles	CA	6	Neurology	S	Paroxetine Er	Paroxetine Hcl	13	13	390	1759.55			0	0	0	0	#
1407958440	Sharma	Vishnu	Lapeer	MI	26	Internal Medicine	S	Paroxetine Hcl	Paroxetine Hcl	16	42	1260	411.71			16	42	411.71	1260	*
1407958481	Schweiger	Bruce	Cranford	NJ	34	Psychiatry	S	Paroxetine Hcl	Paroxetine Hcl	65	91	2714	573.37			45	71	426.04	2114	*
1407958556	Kile	Jeffrey	Akron	OH	39	Family Practice	S	Paroxetine Hcl	Paroxetine Hcl	37	91	2730	599.03	11		26	66	482.83	1980	*
1407958572	Coulter	Curt	Lapeer	MI	26	Family Practice	S	Paroxetine Hcl	Paroxetine Hcl	23	63	1890	360.11		#					*
1407959760	Boice	Brett	Lamar	MO	29	Obstetrics & Gynecology	S	Paroxetine Hcl	Paroxetine Hcl	31	41	1211	200.18		#					*
1407959976	Hashmi	Asif	Aiken	SC	45	Internal Medicine	S	Paroxetine Hcl	Paroxetine Hcl	62	162	4845	1080.27	15		62	162	1080.27	4845		15
1407960297	Haxhiu-Erhardt	Lendita	Cleveland	OH	39	Psychiatry	S	Paroxetine Hcl	Paroxetine Hcl	16	22	660	295.69			0	0	0	0	#
1407960529	Sabzanova	Alla	Astoria	NY	36	Internal Medicine	S	Paroxetine Hcl	Paroxetine Hcl	11	11	330	38.83		*					*
1407960552	Manocha	Lovelesh	San Antonio	TX	48	Internal Medicine	S	Paroxetine Hcl	Paroxetine Hcl	22	40	1200	118.87		#					*
1407960602	Little	Barbara	Yuma	AZ	4	Nurse Practitioner	S	Paroxetine Hcl	Paroxetine Hcl	93	123.9	3709	641.35	11		47	69.1	361.34	2073	*
1407960826	Slater	Richard	Hamden	CT	9	Internal Medicine	S	Paroxetine Hcl	Paroxetine Hcl	11	33	990	165.81			11	33	165.81	990	*
1407960990	Rubenstein	Stephen	Watertown	CT	9	Internal Medicine	S	Paroxetine Hcl	Paroxetine Hcl	18	54	1620	466.88			18	54	466.88	1620	*
1407961337	Mitlyng	James	Dallas	TX	48	Internal Medicine	S	Paroxetine Hcl	Paroxetine Hcl	12	12	360	69.6			12	12	69.6	360	*
1407961410	Puckett	Paul	Greenville	TX	48	Physician Assistant	S	Paroxetine Hcl	Paroxetine Hcl	24	34	997	302.5		*					*
1407961493	Schreiner	Lois	Medicine Lodge	KS	20	Physician Assistant	S	Paroxetine Hcl	Paroxetine Hcl	33	57.2	1702	318.61		#					*
1407961584	Fellerer	Herbert	Sheboygan	WI	55	Nurse Practitioner	S	Paroxetine Hcl	Paroxetine Hcl	128	184	5480	1436.42	16		68	112	817.65	3360	*
1407962038	Griffin	William	Gardner	MA	25	Certified Clinical Nurse Specialist	S	Paroxetine Hcl	Paroxetine Hcl	94	136	4080	1039.67	14		41	55	485.34	1650	*
1407962236	Harwood	Michael	Kansas City	KS	20	Internal Medicine	S	Paroxetine Hcl	Paroxetine Hcl	30	54	1620	387.59			30	54	387.59	1620	*
1407962848	Gable	Terri	Bradenton	FL	12	Nurse Practitioner	S	Paroxetine Hcl	Paroxetine Hcl	11	33	990	353.76			11	33	353.76	990	*
1407962897	Janolo	Esteban	Kissimmee	FL	12	Hospitalist	S	Paroxetine Hcl	Paroxetine Hcl	22	22	639	274.34			22	22	274.34	639	*
1407963226	Brennan	Thomas	Mankato	MN	27	Family Practice	S	Paroxetine Hcl	Paroxetine Hcl	58	58	983	292.15			58	58	292.15	983	*
1407963317	Chen-Hah	Marian	Orange	TX	48	Internal Medicine	S	Paroxetine Hcl	Paroxetine Hcl	39	67	2010	233.71		#					*
1407963416	Wetzel	Robert	Youngstown	OH	39	Internal Medicine	S	Paroxetine Hcl	Paroxetine Hcl	153	331.2	9876	2221.15	37	#					#
1407963531	Makowski	David	Portage	MI	26	Family Practice	S	Paroxetine Hcl	Paroxetine Hcl	11	25	750	109.42		*					*
1407963671	Patel	Akshaya	Louisville	KY	21	Family Practice	S	Paroxetine Hcl	Paroxetine Hcl	20	44.6	1320	169.25		#					*
1407964315	Kwok	Tai-Chi	Wooster	OH	39	Geriatric Medicine	S	Paroxetine Hcl	Paroxetine Hcl	281	455	12698	2445.86	47		241	391	1808.05	10820	#
1407964505	Shepard	Richard	New York	NY	36	Family Practice	S	Paroxetine Hcl	Paroxetine Hcl	16	24	720	183.3			16	24	183.3	720	*
1407964729	Le Noir	Jeanette	Weston	WI	55	Family Practice	S	Paroxetine Hcl	Paroxetine Hcl	19	55	1650	227.11		#					*
1407964893	Ficht	Kay	Newburyport	MA	25	Internal Medicine	S	Paroxetine Hcl	Paroxetine Hcl	26	78	2340	482.16		#					*
1407964943	Schubert	Robert	Hilton Head Island	SC	45	Family Practice	S	Paroxetine Hcl	Paroxetine Hcl	13	25	735	184.16			13	25	184.16	735	*
1407965056	Naqvi	Tehseen	Montgomery Village	MD	24	Family Practice	S	Paroxetine Hcl	Paroxetine Hcl	24	24	720	317.61			24	24	317.61	720	*
1407965304	Fernandez Cabrera	Fe	Barranquitas	PR	72	General Practice	T	Paroxetine Hcl	Paroxetine Hcl	15	15	450	86.99			15	15	86.99	450	*
1407965510	Mcguire	John	Victor	NY	36	Family Practice	S	Paroxetine Hcl	Paroxetine Hcl	23	45	1350	216.82			23	45	216.82	1350	*
1407966773	Christenson	Wayne	Lowell	MI	26	Family Practice	S	Paroxetine Hcl	Paroxetine Hcl	13	21	630	112.67		*					*
1407967011	Downey	Walter	Osseo	WI	55	Family Practice	S	Paroxetine Hcl	Paroxetine Hcl	27	51	1530	160.36			27	51	160.36	1530	*
1407968035	Gore	James	Griffin	GA	13	General Practice	S	Paroxetine Hcl	Paroxetine Hcl	28	78	2340	591.92	12	#					*
1407968290	Rosenfeld	Victor	Savannah	GA	13	Neurology	S	Paroxetine Hcl	Paroxetine Hcl	39	51	1530	244.9		#					*
1407968753	Chillal	Pandurang	Overland Park	KS	20	Internal Medicine	S	Paroxetine Hcl	Paroxetine Hcl	25	64.5	1935	249.54		#					*
1407969132	Schneider	Ellen	Palo Alto	CA	6	Family Practice	S	Paroxetine Hcl	Paroxetine Hcl	12	36	1080	224.51			12	36	224.51	1080	*
1407969140	Egelsee	Luis	Leander	TX	48	Family Practice	S	Paroxetine Hcl	Paroxetine Hcl	35	103	3090	860.26	11		35	103	860.26	3090		11
1407969215	Rodriguez Ferrer	Jan	San Juan	PR	72	Internal Medicine	S	Paroxetine Hcl	Paroxetine Hcl	13	13	364	110.87			13	13	110.87	364	*
1407969314	Golan	Neil	Auburn	WA	53	Family Practice	S	Paroxetine Hcl	Paroxetine Hcl	17	43	1290	264.85		#					*
1407969744	Wosick	Luann	Cerrillos	NM	35	Nurse Practitioner	S	Paroxetine Hcl	Paroxetine Hcl	14	42	1260	366.8			14	42	366.8	1260	*
1407969785	Chapman	James	Plano	TX	48	Internal Medicine	S	Paroxetine Hcl	Paroxetine Hcl	14	42	1260	178.09			14	42	178.09	1260	*
1407969827	Herndon	Katrice	Detroit	MI	26	Internal Medicine	S	Paroxetine Hcl	Paroxetine Hcl	52	52	1560	246.43			13	13	84.5	390	*
1407969959	Rupik	Aleksander	Elmira	NY	36	Internal Medicine	S	Paroxetine Hcl	Paroxetine Hcl	74	148	4430	1029.67	15		62	136	976.84	4070	#
1407970395	Van Bevern	Pamela	Belleville	IL	17	Physician Assistant	S	Paroxetine Hcl	Paroxetine Hcl	25	65	1950	473.25	11	#					*
1407970684	Luu	Darrin	Murrieta	CA	6	Family Practice	S	Paroxetine Hcl	Paroxetine Hcl	14	22	660	260.17		*					*
1407970890	Moraille	Pascale	Hoboken	NJ	34	Psychiatry	S	Paroxetine Hcl	Paroxetine Hcl	24	30	900	150.37			12	12	44.25	360	*
1407971807	Naran	Sage	Brandon	FL	12	Family Practice	S	Paroxetine Hcl	Paroxetine Hcl	11	24.6	739	98.12		*					*
1407971906	Li	Jieli	Baldwin Park	CA	6	Internal Medicine	S	Paroxetine Hcl	Paroxetine Hcl	14	46.7	1400	479.36		*					*
1407973035	Nunez	Venitius	Marlton	NJ	34	Psychiatry	S	Paroxetine Hcl	Paroxetine Hcl	143	149	4427	1141.98	16	*					*
1407975915	Ingram	Jan	St Petersburg	FL	12	Nurse Practitioner	S	Paroxetine Hcl	Paroxetine Hcl	17	23.1	693	260.46		*					*
1407977200	Thomas	Theresa	Clarkston	MI	26	Family Practice	S	Paroxetine Cr	Paroxetine Hcl	11	11	330	1187.15			11	11	1187.15	330	*
1407977374	Oldham-Sibley	Destry	Augusta	ME	23	Nurse Practitioner	S	Paroxetine Hcl	Paroxetine Hcl	31	53	1276	254.17			13	21	163.88	569	*
1407977440	Laouel Kader	Abdel Kader	Gering	NE	31	Family Practice	S	Paroxetine Hcl	Paroxetine Hcl	28	44	1176	378.42		#					*
1407978786	Hadley	Sallie	New York	NY	36	Psychiatry	S	Paroxetine Hcl	Paroxetine Hcl	32	34	1020	328.84			21	21	245.22	630	*
1407980634	Russell	Tori	Columbia	MS	28	Family Practice	S	Paroxetine Hcl	Paroxetine Hcl	55	95	2594	580.37	18		55	95	580.37	2594		18
1407981095	Carnahan Lewis	Kim	Vancouver	WA	53	Nurse Practitioner	S	Paroxetine Hcl	Paroxetine Hcl	53	61	1674	623.73			14	14	193.15	400	*
1407981319	Marcili	Mariza	Phoenix	AZ	4	Nurse Practitioner	S	Paroxetine Hcl	Paroxetine Hcl	55	55	1512	960.99			42	42	643.95	1148	*
1407981814	Saultz	Alisha	Oregon City	OR	41	Family Practice	S	Paroxetine Hcl	Paroxetine Hcl	15	39	1170	281.6			15	39	281.6	1170	*
1407982085	Hittepole	Bridget	Louisville	KY	21	Internal Medicine	S	Paroxetine Hcl	Paroxetine Hcl	14	24	720	111.98		*					*
1407982622	Jones	Amy	Moorpark	CA	6	Family Practice	S	Paroxetine Hcl	Paroxetine Hcl	15	33	990	293.86		*					*
1407982762	Wiley	William	Johnson City	TN	47	Psychiatry	S	Paroxetine Hcl	Paroxetine Hcl	23	28	798	192.03			23	28	192.03	798	*
1407986813	Johnson	Ellen	Burton	MI	26	Psychiatry	S	Paroxetine Hcl	Paroxetine Hcl	14	16	449	75.51		*					*
1407989106	Kelly	Derek	Chicago	IL	17	Family Practice	S	Paroxetine Hcl	Paroxetine Hcl	26	50	1484	303.56			26	50	303.56	1484	*
1407989460	Scheftner	William	Chicago	IL	17	Psychiatry	S	Paroxetine Hcl	Paroxetine Hcl	12	32	960	361.73			12	32	361.73	960	*
1407991250	Stephens	Amber	Dunedin	FL	12	Family Practice	S	Paroxetine Hcl	Paroxetine Hcl	23	61	1830	414.7		#					*
1407991649	Kole	Bernard	West Bloomfield	MI	26	Psychiatry	S	Paroxetine Hcl	Paroxetine Hcl	26	34	1020	200.69			15	23	114.66	690	*
1407992175	Ifantides	Melissa	Sanford	ME	23	Family Practice	S	Paroxetine Hcl	Paroxetine Hcl	19	49	1470	269.68		#					*
1407992696	Debarbieri	Victoria Marie	Jermyn	PA	42	Nurse Practitioner	S	Paroxetine Hcl	Paroxetine Hcl	18	28	840	60.3		*					*
1407993157	Ahmadi	Ali	Macon	GA	13	Psychiatry	S	Paroxetine Hcl	Paroxetine Hcl	75	95	2836	1152.51	11		14	14	225.83	406	*
1407994734	Settevendemie	Stephanie	Old Saybrook	CT	9	Nurse Practitioner	S	Paroxetine Hcl	Paroxetine Hcl	24	24	720	344.19			0	0	0	0	#
1407995327	Thomas	Katina	Dayton	OH	39	Nurse Practitioner	S	Paroxetine Hcl	Paroxetine Hcl	20	20	600	158.06		#					*
1407996564	Nunez	Ausencio	Addison	IL	17	Pediatric Medicine	S	Paroxetine Hcl	Paroxetine Hcl	12	12	360	50.04			12	12	50.04	360	*
1407998461	Mcbroom	William	La Grange	TX	48	Family Practice	S	Paroxetine Hcl	Paroxetine Hcl	83	111	3202	1249.11	13	#					#
1407999089	Teng	Daniel	San Mateo	CA	6	Family Practice	S	Paroxetine Hcl	Paroxetine Hcl	12	26	780	146.36			12	26	146.36	780	*
1407999683	Barker	Misty	Tiptonville	TN	47	Nurse Practitioner	S	Paroxetine Hcl	Paroxetine Hcl	26	48	1440	284.1		#					*
1417003567	Peterson	Jeffrey	Anaheim	CA	6	Psychiatry & Neurology	T	Paroxetine Hcl	Paroxetine Hcl	12	12	360	172.3			0	0	0	0	#
1417005208	Watkins	Gerald	Panorama City	CA	6	Psychiatry	S	Paroxetine Hcl	Paroxetine Hcl	46	124.2	3726	1429.34	12		23	75.3	759.25	2260	*
1417005422	Mattar	Peter	Fontana	CA	6	Family Practice	S	Paroxetine Hcl	Paroxetine Hcl	19	27	762	298.79			19	27	298.79	762	*
1417005828	Green	Matthew	Mckinney	TX	48	Family Practice	S	Paroxetine Hcl	Paroxetine Hcl	14	42	1260	446.69			14	42	446.69	1260	*
1417006131	Chrismon	Dennis	Burlington	NC	37	Physician Assistant	S	Paroxetine Hcl	Paroxetine Hcl	17	25	750	375.88		*					*
1417007402	Dumba	Joseph	Omaha	NE	31	Family Practice	S	Paroxetine Hcl	Paroxetine Hcl	33	55	1650	419.58			12	34	250.16	1020	*
1417007642	Heffley	Susan	Colorado Springs	CO	8	Family Practice	S	Paroxetine Hcl	Paroxetine Hcl	17	47.5	1425	388.93			17	47.5	388.93	1425	*
1417008004	Sampson	Bruce	Perry	GA	13	Internal Medicine	S	Paroxetine Hcl	Paroxetine Hcl	14	38	1140	353.2			14	38	353.2	1140	*
1417008335	Golub	Linda	Eatontown	NJ	34	Physician Assistant	S	Paroxetine Hcl	Paroxetine Hcl	23	23	690	225.96		#					*
1417008582	O'brien	Debora	Danville	IL	17	Physician Assistant	S	Paroxetine Hcl	Paroxetine Hcl	13	29	870	209		*					*
1417008590	Hight	Robin	Lewiston	ID	16	Nurse Practitioner	S	Paroxetine Hcl	Paroxetine Hcl	32	48	1440	347.11			32	48	347.11	1440	*
1417008772	Jarchi	Shahriar	Los Angeles	CA	6	Internal Medicine	S	Paroxetine Hcl	Paroxetine Hcl	57	57.6	1654	448.93		#					*
1417008871	Warner	Sharon	Voorhees	NJ	34	Internal Medicine	S	Paroxetine Hcl	Paroxetine Hcl	26	26	750	313.16			26	26	313.16	750	*
1417009648	Roxas	Leah	Sacramento	CA	6	Internal Medicine	S	Paroxetine Hcl	Paroxetine Hcl	12	36.3	1090	363.94		*					*
1417009895	Zupnick	Henry	Lynbrook	NY	36	Critical Care (Intensivists)	S	Paroxetine Hcl	Paroxetine Hcl	15	45	1350	176.81			15	45	176.81	1350	*
1417009994	Martinez-Casuso	Rosa	Hialeah	FL	12	Psychiatry & Neurology	T	Paroxetine Hcl	Paroxetine Hcl	33	33	990	292.87		#					*
1417010505	Deeney	Gerard	Philadelphia	PA	42	Psychiatry	S	Paroxetine Hcl	Paroxetine Hcl	108	110.3	3214	1103.32	11		33	33.9	332.36	999	*
1417011008	Bazaldua	Gilbert	White House	TN	47	Family Practice	S	Paroxetine Hcl	Paroxetine Hcl	14	40.8	1223	148.68			14	40.8	148.68	1223	*
1417012030	Kakarala	Renuka	Williamsport	PA	42	Internal Medicine	S	Paroxetine Hcl	Paroxetine Hcl	16	40	1200	433.76			16	40	433.76	1200	*
1417013681	Emblen	Cirre	Sacramento	CA	6	Nurse Practitioner	S	Paroxetine Hcl	Paroxetine Hcl	33	33	990	258.68		*					*
1417015645	Thompson	Barbara	Galveston	TX	48	Family Practice	S	Paroxetine Hcl	Paroxetine Hcl	42	116	3480	666.3	12		42	116	666.3	3480		12
1417016387	Harrom	Heidi	Nashville	TN	47	Psychiatry & Neurology	T	Paroxetine Hcl	Paroxetine Hcl	13	13	390	82.68			0	0	0	0	#
1417017187	Carbajo	Nancy	Hamburg	MI	26	Internal Medicine	S	Paroxetine Hcl	Paroxetine Hcl	15	45	1350	281.58			15	45	281.58	1350	*
1417018920	Jones	Kenneth	Union City	GA	13	General Practice	S	Paroxetine Hcl	Paroxetine Hcl	28	36	1080	293.58		#					*
1417019985	Holdren	Barbara	Meadowbrook	PA	42	Nurse Practitioner	S	Paroxetine Hcl	Paroxetine Hcl	21	41	1230	492.49			21	41	492.49	1230	*
1417020314	Corley	Richard	Live Oak	FL	12	Physician Assistant	S	Paroxetine Hcl	Paroxetine Hcl	49	59	1742	366.42			17	23	119.08	690	*
1417020595	Fryzek	Matthew	Council Bluffs	IA	19	Internal Medicine	S	Paroxetine Hcl	Paroxetine Hcl	50	100.2	3006	605.61			50	100.2	605.61	3006	*
1417020751	Mishra	Ellen	Dillon	SC	45	Nurse Practitioner	S	Paroxetine Hcl	Paroxetine Hcl	23	33	990	316.17		*					*
1417020777	Morales	Pedro	Miami	FL	12	Gastroenterology	S	Paroxetine Hcl	Paroxetine Hcl	12	12	360	258.46			12	12	258.46	360	*
1417020900	Fryman	Jennifer	Cheyenne	WY	56	Nurse Practitioner	S	Paroxetine Hcl	Paroxetine Hcl	12	36	1080	154.6		*					*
1417021007	Spades	Sebastian	Walnut Ridge	AR	5	Family Practice	S	Paroxetine Hcl	Paroxetine Hcl	67	103	3083	737.12	15		48	84	572.02	2513	#
1417021213	Hollett	David	Rochester Hills	MI	26	Family Practice	S	Paroxetine Hcl	Paroxetine Hcl	19	57	1710	233.3			19	57	233.3	1710	*
1417021254	Schenk	Gary	Gastonia	NC	37	Family Practice	S	Paroxetine Hcl	Paroxetine Hcl	36	92.7	2780	717.73		#					*
1417021353	Rice	John	Checotah	OK	40	Family Practice	S	Paroxetine Hcl	Paroxetine Hcl	74	190	5701	995.26	20	#					#
1417021486	Mateus	Beatriz	Phoenix	AZ	4	Psychiatry	S	Paroxetine Hcl	Paroxetine Hcl	25	25	663	254.74			0	0	0	0	#
1417021882	Hamel	Timothy	Monroe	WI	55	Family Practice	S	Paroxetine Hcl	Paroxetine Hcl	50	106.2	3187	573.43	13		50	106.2	573.43	3187		13
1417022070	Tison	James	Eastman	GA	13	Internal Medicine	S	Paroxetine Hcl	Paroxetine Hcl	46	74	2220	820.19			30	56	741.44	1680	*
1417022112	Lewis	Marc	Hillsboro	OR	41	Family Practice	S	Paroxetine Hcl	Paroxetine Hcl	19	35.5	1065	194.46			19	35.5	194.46	1065	*
1417022799	King	Sarah	Spokane	WA	53	Internal Medicine	S	Paroxetine Hcl	Paroxetine Hcl	17	43	1290	946.09		#					*
1417023573	Bentivoglio	Gian	Newport	VT	50	Psychiatry	S	Paroxetine Hcl	Paroxetine Hcl	28	40	1163	215.35			11	13	59.2	353	*
1417023763	Cooper	John	Opelika	AL	1	Family Practice	S	Paroxetine Hcl	Paroxetine Hcl	13	21	630	102.65			13	21	102.65	630	*
1417024704	Digby	Sarah	Pinellas Park	FL	12	Internal Medicine	S	Paroxetine Hcl	Paroxetine Hcl	29	74	2220	560.04		#					*
1417025842	Cardenas	Vicente	Chicago	IL	17	Family Practice	S	Paroxetine Hcl	Paroxetine Hcl	27	67	2010	246.45			27	67	246.45	2010	*
1417025966	Paragi	Kavita	Sterling Heights	MI	26	Internal Medicine	S	Paroxetine Hcl	Paroxetine Hcl	37	87	2610	624.15			37	87	624.15	2610	*
1417026444	Dhaliwal	Gurjit	Pomona	CA	6	Psychiatry	S	Paroxetine Hcl	Paroxetine Hcl	25	25	724	135.74		#					*
1417026949	Lebuhn	Polly	Paducah	KY	21	Internal Medicine	S	Paroxetine Hcl	Paroxetine Hcl	40	94	2820	657.3			27	81	577.58	2430	*
1417026964	Fox	Bridget	Harvest	AL	1	Nurse Practitioner	S	Paroxetine Hcl	Paroxetine Hcl	31	57	1710	287.32		#					*
1417027145	Koch	Diane	Urbana	IL	17	Nurse Practitioner	S	Paroxetine Hcl	Paroxetine Hcl	11	11	330	360.1			11	11	360.1	330	*
1417027525	Thornbury	William	Glasgow	KY	21	Family Practice	S	Paroxetine Hcl	Paroxetine Hcl	68	132	3935	979.38	20	#					#
1417028523	Sanghera	Perminder	Peoria	AZ	4	Internal Medicine	S	Paroxetine Hcl	Paroxetine Hcl	30	66	1980	589.62	13	#					*
1417028655	Pesce	Jodi	Mcdonough	GA	13	Nurse Practitioner	S	Paroxetine Hcl	Paroxetine Hcl	21	33	990	297.83		#					*
1417028697	Sullivan	Lori	Hilliard	OH	39	Family Practice	S	Paroxetine Hcl	Paroxetine Hcl	34	58	1740	286.06			22	44	224.08	1320	*
1417028978	Rasmussen	Nora	Minot	ND	38	Nurse Practitioner	S	Paroxetine Hcl	Paroxetine Hcl	14	42	1260	223.81			14	42	223.81	1260	*
1417029265	Gilford	Margaret	Santa Rosa	CA	6	Family Practice	S	Paroxetine Hcl	Paroxetine Hcl	11	36.3	1090	324.52		*					*
1417029398	Walden	Joseph	Lebanon	PA	42	Family Practice	S	Paroxetine Hcl	Paroxetine Hcl	46	80	2400	494.78			26	44	223.96	1320	*
1417029760	Fischman	Lawrence	Brunswick	ME	23	Psychiatry	S	Paroxetine Hcl	Paroxetine Hcl	30	56	1680	259.34		#					*
1417030222	Alva	Gustavo	Costa Mesa	CA	6	Psychiatry	S	Paroxetine Hcl	Paroxetine Hcl	52	57	1695	442.47	20		35	38	298.48	1125	#
1417030289	Kruse	George	Bronx	NY	36	Psychiatry	S	Paroxetine Hcl	Paroxetine Hcl	34	40	1200	461.71			15	19	166.98	570	*
1417031022	Stewart	John	Alhambra	CA	6	Family Practice	S	Paroxetine Hcl	Paroxetine Hcl	17	31	916	317.74		#					*
1417032285	Giorgio	Dawn	Glens Falls	NY	36	Physician Assistant	S	Paroxetine Hcl	Paroxetine Hcl	13	31	930	68.2		*					*
1417033044	Khan	Lubna	Henderson	NV	32	Family Practice	S	Paroxetine Hcl	Paroxetine Hcl	13	36	1080	404.07		#					*
1417033218	Baker	Steven	Asheville	NC	37	Psychiatry	S	Paroxetine Hcl	Paroxetine Hcl	58	58.3	1750	506.39			0	0	0	0	#
1417033291	Hughes	Larry	Hemet	CA	6	Family Practice	S	Paroxetine Hcl	Paroxetine Hcl	32	51.3	1491	620.21			32	51.3	620.21	1491	*
1417033812	Korol	Vadim	Brooklyn	NY	36	Nurse Practitioner	S	Paroxetine Hcl	Paroxetine Hcl	100	106	3165	1297.04	11		83	89	1085.71	2655	*
1417034075	Manuntag	Wilfredo	Martinez	CA	6	Family Practice	S	Paroxetine Hcl	Paroxetine Hcl	32	52	1560	435.14		#					*
1417034810	Pachence	Babette	Bradenton	FL	12	Internal Medicine	S	Paroxetine Hcl	Paroxetine Hcl	25	55	1630	193.84		#					*
1417035130	Marelich	Lisa	Elk Grove	CA	6	Internal Medicine	S	Paroxetine Hcl	Paroxetine Hcl	15	50	1500	382.05		#					*
1417035502	Elzi	Stanton	Wheat Ridge	CO	8	Internal Medicine	S	Paroxetine Hcl	Paroxetine Hcl	21	63	1890	343.02			21	63	343.02	1890	*
1417035692	Hussey	Jim	Richardson	TX	48	Family Practice	S	Paroxetine Hcl	Paroxetine Hcl	15	43	1290	310.09		#					*
1417035791	Leider	Jason	Bronx	NY	36	Internal Medicine	S	Paroxetine Hcl	Paroxetine Hcl	12	12	360	166.24			12	12	166.24	360	*
1417036179	Zarkowski	Paul	Seattle	WA	53	Psychiatry	S	Paroxetine Hcl	Paroxetine Hcl	148	164.4	4508	2336.45	14		37	53.1	254.95	1570	*
1417036369	Sheibani	Malek	Los Angeles	CA	6	General Practice	S	Paroxetine Hcl	Paroxetine Hcl	19	51	1530	210.61			19	51	210.61	1530	*
1417037227	Pauly	Suzanne	Minneapolis	MN	27	Family Practice	S	Paroxetine Hcl	Paroxetine Hcl	20	60	1800	360.01			20	60	360.01	1800	*
1417037409	Berg	Paul	Georgetown	TX	48	Family Practice	S	Paroxetine Hcl	Paroxetine Hcl	38	81	2430	617.44			38	81	617.44	2430	*
1417038381	Nolan	Sara	Wauwatosa	WI	55	Family Practice	S	Paroxetine Hcl	Paroxetine Hcl	44	96	2861	1145.57		#					*
1417038449	Skory	Mark	Auburn	MI	26	Family Practice	S	Paroxetine Hcl	Paroxetine Hcl	13	39	1170	73		*					*
1417038746	Prem	Sunil	Monroe	LA	22	Internal Medicine	S	Paroxetine Hcl	Paroxetine Hcl	16	24	696	261.61		*					*
1417038753	Mayzler	Boris	Stamford	CT	9	Family Practice	S	Paroxetine Hcl	Paroxetine Hcl	23	43	1290	214.41			23	43	214.41	1290	*
1417038860	Rodenberg	David	Peoria	IL	17	Internal Medicine	S	Paroxetine Hcl	Paroxetine Hcl	13	25	750	174.75			13	25	174.75	750	*
1417039447	Zoelle	Sara	Sheldon	IA	19	Family Practice	S	Paroxetine Hcl	Paroxetine Hcl	65	121	3211	508.99	12		39	95	358.13	2850	#
1417039736	Vilatte	Alain	Peoria	IL	17	Family Practice	S	Paroxetine Hcl	Paroxetine Hcl	15	45	1350	164.67			15	45	164.67	1350	*
1417040114	Tang	Tony	St. Louis	MO	29	Geriatric Medicine	S	Paroxetine Hcl	Paroxetine Hcl	34	36	1011	532.71			22	24	370.96	655	*
1417041047	Ragland	Vanessa	Haleyville	AL	1	Family Practice	S	Paroxetine Hcl	Paroxetine Hcl	51	113	3391	1077.66	19		30	58	481.59	1741	#
1417041203	Pay	Adrian	Amarillo	TX	48	Internal Medicine	S	Paroxetine Hcl	Paroxetine Hcl	13	33	990	219.08			13	33	219.08	990	*
1417041377	West	Sally	Atlanta	GA	13	Internal Medicine	S	Paroxetine Hcl	Paroxetine Hcl	16	48	1440	219.15			16	48	219.15	1440	*
1417041773	Lawton	Dennis	Greenfield	IN	18	Family Practice	S	Paroxetine Hcl	Paroxetine Hcl	19	43	1290	317.7		#					*
1417042862	Wakefield	Philip	Florence	AL	1	Obstetrics & Gynecology	S	Paroxetine Hcl	Paroxetine Hcl	13	19	570	114.57		#					*
1417042979	Borum	Charles	Natchez	MS	28	Family Practice	S	Paroxetine Hcl	Paroxetine Hcl	53	78.9	2302	685.67	14	#					#
1417042979	Borum	Charles	Natchez	MS	28	Family Practice	S	Paxil Cr	Paroxetine Hcl	12	12	360	2855.25			12	12	2855.25	360	*
1417043175	Schultz	Melissa	Woodridge	IL	17	Physician Assistant	S	Paroxetine Hcl	Paroxetine Hcl	12	30.3	900	448.08			12	30.3	448.08	900	*
1417043449	Jalil	Nathaniel	Eau Claire	WI	55	Nephrology	S	Paroxetine Hcl	Paroxetine Hcl	15	45	1350	169.14		*					*
1417043589	Fraser	Robert	Leominster	MA	25	Internal Medicine	S	Paroxetine Hcl	Paroxetine Hcl	143	291	8599	1387.6	25		143	291	1387.6	8599		25
1417043969	Hovorka	Gail	Arcata	CA	6	Family Practice	S	Paroxetine Hcl	Paroxetine Hcl	17	23	690	192.54		#					*
1417044520	Montgomery	Stephen	Nashville	TN	47	Psychiatry	S	Paroxetine Hcl	Paroxetine Hcl	22	38	1140	501.93			22	38	501.93	1140	*
1417045030	Gartland	John	West Deptford	NJ	34	Family Practice	S	Paroxetine Hcl	Paroxetine Hcl	16	16	272	143.2		#					*
1417045303	Scarborough	Kyle	Conroe	TX	48	Family Practice	S	Paroxetine Hcl	Paroxetine Hcl	38	105.4	3162	477.92	13	#					#
1417045337	Finley Mims	Bernita	Gilbertown	AL	1	Family Practice	S	Paroxetine Hcl	Paroxetine Hcl	14	38	1140	176.92		*					*
1417045436	Magged	Mark	Whittier	CA	6	Family Practice	S	Paroxetine Hcl	Paroxetine Hcl	38	96	2860	763.63		#					*
1417045550	Sperry	Robert	Bellingham	WA	53	Family Practice	S	Paroxetine Hcl	Paroxetine Hcl	26	52	1560	324.29			26	52	324.29	1560	*
1417046038	Khan	Moid	Watertown	NY	36	General Practice	S	Paroxetine Hcl	Paroxetine Hcl	23	29	870	361.49		#					*
1417046327	Jordan	Terry	Meridian	MS	28	Psychiatry	S	Paroxetine Hcl	Paroxetine Hcl	63	71	2130	411.91	11		19	19	128.43	570	*
1417046483	Schneider	David	Belen	NM	35	Internal Medicine	S	Paroxetine Hcl	Paroxetine Hcl	12	34	1020	397.72			12	34	397.72	1020	*
1417046517	Warren	Brandi	Moultrie	GA	13	Family Practice	S	Paroxetine Hcl	Paroxetine Hcl	34	58	1740	498.42			34	58	498.42	1740	*
1417047010	Kennedy	Michael	Lindon	UT	49	Family Practice	S	Paroxetine Hcl	Paroxetine Hcl	17	41.3	1240	275.68			17	41.3	275.68	1240	*
1417047200	Velazquez	Belinda	New York	NY	36	Infectious Disease	S	Paroxetine Hcl	Paroxetine Hcl	31	71	2130	488.39			31	71	488.39	2130	*
1417047366	Laming	Christie	Lexington	MI	26	Family Practice	S	Paroxetine Hcl	Paroxetine Hcl	27	55	1634	385.12		#					*
1417047762	Ehrmann	Paul	Royal Oak	MI	26	Family Practice	S	Paroxetine Hcl	Paroxetine Hcl	37	55	1650	427.88			37	55	427.88	1650	*
1417048448	Sinaee	Ramesh	Sacramento	CA	6	Internal Medicine	S	Paroxetine Hcl	Paroxetine Hcl	41	87	2610	439.86			41	87	439.86	2610	*
1417048893	Guanzon	Ryan Rommel	Mount Vernon	WA	53	Internal Medicine	S	Paroxetine Hcl	Paroxetine Hcl	18	54	1620	301.57			18	54	301.57	1620	*
1417048968	Dal Pra	Mark	Wooster	OH	39	Nurse Practitioner	S	Paroxetine Hcl	Paroxetine Hcl	42	82	2308	837.15			13	17	113.19	382	*
1417049131	Rey	Ricardo	Clifton	NJ	34	Internal Medicine	S	Paroxetine Hcl	Paroxetine Hcl	12	28	825	193.56			12	28	193.56	825	*
1417049396	King	David	Fridley	MN	27	Medical Oncology	S	Paroxetine Hcl	Paroxetine Hcl	12	26	780	128.73			12	26	128.73	780	*
1417049420	Williamson	Theresa	Lumberton	NC	37	Physician Assistant	S	Paroxetine Hcl	Paroxetine Hcl	47	67	1987	445.44			12	16	41.34	480	*
1417049834	Sussman	Craig	Nashville	TN	47	Endocrinology	S	Paroxetine Hcl	Paroxetine Hcl	79	212.1	6363	1819.62	21		79	212.1	1819.62	6363		21
1417050204	Younger	Steven	Neosho	MO	29	Family Practice	S	Paroxetine Hcl	Paroxetine Hcl	23	67	2010	547.5		#					*
1417050360	Madonick	Steven	Manchester	CT	9	Psychiatry	S	Paroxetine Hcl	Paroxetine Hcl	115	152.3	4520	1137.65	25		61	80.3	685.4	2362		11
1417051749	Kelada	Hayne	Cameron Park	CA	6	Family Practice	S	Paroxetine Hcl	Paroxetine Hcl	13	29	850	277.26			13	29	277.26	850	*
1417052267	Carrasco	Gaston	Hoffman Estates	IL	17	Internal Medicine	S	Paroxetine Hcl	Paroxetine Hcl	31	87	2610	669.74			31	87	669.74	2610	*
1417052309	Vyas	Veda	Winter Park	FL	12	Psychiatry	S	Paroxetine Hcl	Paroxetine Hcl	74	74	2220	785.34			0	0	0	0	#
1417052382	Jhunja	Rashma	Greenwich	CT	9	Internal Medicine	S	Paroxetine Hcl	Paroxetine Hcl	20	60	1800	583.81			20	60	583.81	1800	*
1417052648	Haack	Dennis	Seattle	WA	53	Family Practice	S	Paroxetine Hcl	Paroxetine Hcl	18	32	960	223.97		#					*
1417053133	Moon	David	Lake City	SC	45	Family Practice	S	Paroxetine Hcl	Paroxetine Hcl	65	125	3750	995.96	15	#					#
1417054032	Hickman	Barbara	Princeton	KY	21	Nurse Practitioner	S	Paroxetine Hcl	Paroxetine Hcl	31	73	2190	421.38	11	#					*
1417054222	Rana	Ahmad	North Attleboro	MA	25	Family Practice	S	Paroxetine Hcl	Paroxetine Hcl	32	62	1836	370.57		#					*
1417054321	Lopresti	Anthony	Vallejo	CA	6	Osteopathic Manipulative Medicine	S	Paroxetine Hcl	Paroxetine Hcl	16	30	900	205.07		*					*
1417055104	Gomez	Jairo	Los Angeles	CA	6	Psychiatry	S	Paroxetine Hcl	Paroxetine Hcl	18	18	540	183.55		#					*
1417055211	Henry	Robert	Hamden	CT	9	Internal Medicine	S	Paroxetine Hcl	Paroxetine Hcl	31	93	2790	689.62			31	93	689.62	2790	*
1417055765	Burrell	Barbara	Crystal Lake	IL	17	Internal Medicine	S	Paroxetine Hcl	Paroxetine Hcl	18	48	1425	238.95			18	48	238.95	1425	*
1417056417	Olti Weissbrun	Vivian	Miami Beach	FL	12	Psychiatry	S	Paroxetine Hcl	Paroxetine Hcl	20	20	600	122.56			20	20	122.56	600	*
1417056854	Powers	James	Nashville	TN	47	Geriatric Medicine	S	Paroxetine Hcl	Paroxetine Hcl	22	22.2	602	282.61		*					*
1417057068	Tye	Jonathan	West Covina	CA	6	Cardiology	S	Paroxetine Hcl	Paroxetine Hcl	13	31	930	89.45			13	31	89.45	930	*
1417057456	Kutas	Lisa	Ypsilanti	MI	26	Internal Medicine	S	Paroxetine Hcl	Paroxetine Hcl	51	134.6	4011	1439.94	13	#					#
1417057589	Smith	Joseph	Springfield	OH	39	Family Practice	S	Paroxetine Hcl	Paroxetine Hcl	37	78	2330	549.18		#					*
1417057779	Jones	Kelly	O Fallon	IL	17	Emergency Medicine	S	Paroxetine Hcl	Paroxetine Hcl	11	25	750	132.03		*					*
1417057886	Nash	Richard	Stillwater	MN	27	Family Practice	S	Paroxetine Hcl	Paroxetine Hcl	30	30	900	297.17			30	30	297.17	900	*
1417058298	Bailey	Heather	Buffalo	NY	36	Physician Assistant	S	Paroxetine Hcl	Paroxetine Hcl	17	27	810	150.21		#					*
1417058678	Meck	Shani	Jackson	MS	28	Obstetrics & Gynecology	S	Paroxetine Hcl	Paroxetine Hcl	33	33	990	176.73		#					*
1417059056	Alugubelli	Venkatreddy	Beverly Hills	FL	12	Internal Medicine	S	Paroxetine Hcl	Paroxetine Hcl	49	140	4199	830.09	13	#					#
1417059254	Cox	Daniel	Knoxville	TN	47	Family Practice	S	Paroxetine Hcl	Paroxetine Hcl	33	62	1860	422.92		#					*
1417059510	Zapata	Joni	Northridge	CA	6	Family Practice	S	Paroxetine Hcl	Paroxetine Hcl	21	61.7	1852	343.92			21	61.7	343.92	1852	*
1417059718	Berk	Gary	Hermon	NY	36	Family Practice	S	Paroxetine Hcl	Paroxetine Hcl	32	44.4	1317	200.21		#					*
1417059791	Murphy	John	Lunenburg	MA	25	Internal Medicine	S	Paroxetine Hcl	Paroxetine Hcl	14	14	411	178.66			14	14	178.66	411	*
1417059916	Mok	Minsen	Fountain Valley	CA	6	Internal Medicine	S	Paroxetine Hcl	Paroxetine Hcl	20	20	600	239.32		*					*
1417060369	Santos	Gregorio	Kenneth City	FL	12	Internal Medicine	S	Paroxetine Hcl	Paroxetine Hcl	11	21	630	80.76		*					*
1417060666	Chandra	Sunil	Northport	AL	1	Internal Medicine	S	Paroxetine Hcl	Paroxetine Hcl	49	111	3330	716.02	17		32	80	554.05	2400	#
1417061284	Vitug	Avelina	Marion	IN	18	Psychiatry	S	Paroxetine Hcl	Paroxetine Hcl	101	107	3044	1161.01			13	13	198.38	364	*
1417061995	Kelley	Billie	Irvine	KY	21	Nurse Practitioner	S	Paroxetine Hcl	Paroxetine Hcl	38	66	1980	330.3			23	33	197.65	990	*
1417062357	Fales	Robert	Middletown	CT	9	Internal Medicine	S	Paroxetine Hcl	Paroxetine Hcl	36	56	1621	451.09			18	38	258.79	1117	*
1417062464	Campbell	James	Cleveland	OH	39	Geriatric Medicine	S	Paroxetine Hcl	Paroxetine Hcl	24	34	1020	594.59		#					*
1417062530	Griffin	Angela	Decatur	GA	13	Internal Medicine	S	Paroxetine Hcl	Paroxetine Hcl	15	45	1350	346.8			15	45	346.8	1350	*
1417062761	Stromberg	Reid	Port Huron	MI	26	Family Practice	S	Paroxetine Hcl	Paroxetine Hcl	11	31	930	157.03		*					*
1417062829	Brueschke	Tina	Woodridge	IL	17	Family Practice	S	Paroxetine Hcl	Paroxetine Hcl	17	49	1470	262.18			17	49	262.18	1470	*
1417062894	Kwok	Ronald	El Cajon	CA	6	Internal Medicine	S	Paroxetine Hcl	Paroxetine Hcl	19	55	1634	300.08		#					*
1417063769	Baranauskas	Michael	Mentor	OH	39	Internal Medicine	S	Paroxetine Hcl	Paroxetine Hcl	64	150	4478	1336.12	16		64	150	1336.12	4478		16
1417063843	Meyers	Ellen	Bend	OR	41	Internal Medicine	S	Paroxetine Hcl	Paroxetine Hcl	19	51	1530	302.65		#					*
1417063918	Marin	Frank	Caguas	PR	72	General Practice	T	Paroxetine Hcl	Paroxetine Hcl	13	13	366	118.52			13	13	118.52	366	*
1417064841	Newberg	Matthew	Winter Park	FL	12	Internal Medicine	S	Paroxetine Hcl	Paroxetine Hcl	20	56	1680	497.78			20	56	497.78	1680	*
1417064908	Reyes	Christine	Orange	NJ	34	Psychiatry	S	Paroxetine Hcl	Paroxetine Hcl	22	22.3	670	133.76		*					*
1417065236	Arcot	Narender	Jacksonville	NC	37	Family Practice	S	Paroxetine Hcl	Paroxetine Hcl	38	56	1665	610.25		#					*
1417065350	Mansoor-Arabo	Walid	Detroit	MI	26	Internal Medicine	S	Paroxetine Hcl	Paroxetine Hcl	16	44	1320	291.94			16	44	291.94	1320	*
1417067588	Sadiq	Yousuf	Rialto	CA	6	Internal Medicine	S	Paroxetine Hcl	Paroxetine Hcl	37	66.2	1916	672.36			37	66.2	672.36	1916	*
1417068511	Bhandari	Bhupinder	Fremont	CA	6	Gastroenterology	S	Paroxetine Hcl	Paroxetine Hcl	62	66	1014	385.12			27	31	182.39	642	*
1417068735	Jarczewski	Adam	Redwood City	CA	6	Psychiatry	S	Paroxetine Hcl	Paroxetine Hcl	25	25	750	105.75		#					*
1417069576	Schuman	Linda	Jefferson Hills	PA	42	Family Practice	S	Paroxetine Hcl	Paroxetine Hcl	37	71	2130	288.04			37	71	288.04	2130	*
1417069659	French	Neel	Chicago	IL	17	Internal Medicine	S	Paroxetine Hcl	Paroxetine Hcl	25	41	1230	306.12		*					*
1417069774	Valdivia	Raymond	Tolleson	AZ	4	Family Practice	S	Paroxetine Hcl	Paroxetine Hcl	20	30	811	157.38			20	30	157.38	811	*
1417070376	Molano	Raymond	Port St Lucie	FL	12	Internal Medicine	S	Paroxetine Hcl	Paroxetine Hcl	13	17	510	71.28			13	17	71.28	510	*
1417070442	Parellada	Alejo	Brooklyn	NY	36	Psychiatry & Neurology	T	Paroxetine Hcl	Paroxetine Hcl	15	19	570	90.76		*					*
1417070533	Epstein	Robert	Berkeley	CA	6	Psychiatry & Neurology	T	Paroxetine Hcl	Paroxetine Hcl	19	23	690	103.99			19	23	103.99	690	*
1417070822	Weisz	Igor	Greenbrae	CA	6	Psychiatry & Neurology	T	Paroxetine Hcl	Paroxetine Hcl	13	13	364	413.67			0	0	0	0	#
1417072257	Rodriguez	Ana	Temple Terrace	FL	12	Psychiatry	S	Paroxetine Hcl	Paroxetine Hcl	20	22	660	153.56		#					*
1417072745	Walsh	Stephanie	Glen Burnie	MD	24	Psychiatry	S	Paroxetine Hcl	Paroxetine Hcl	18	46.7	1396	307.28		#					*
1417074881	Barash	Jonathan	San Francisco	CA	6	Family Practice	S	Paroxetine Hcl	Paroxetine Hcl	11	29	854	135.08		*					*
1417076738	Cheema	Rupinder	Roseville	CA	6	Family Practice	S	Paroxetine Hcl	Paroxetine Hcl	17	17	494	219.41			17	17	219.41	494	*
1417077355	Herbert	Jennifer	Grovetown	GA	13	Family Practice	S	Paroxetine Hcl	Paroxetine Hcl	35	77	2310	421.74		#					*
1417077827	Nissen	Michael	Raeford	NC	37	Nurse Practitioner	S	Paroxetine Hcl	Paroxetine Hcl	27	53	1590	550.14			27	53	550.14	1590	*
1417080052	Diehl	Kristi	Chino	CA	6	Physician Assistant	S	Paroxetine Hcl	Paroxetine Hcl	15	15	450	148.17			15	15	148.17	450	*
1417081282	Isakov Kyriakakis	Ingrid	Anderson	SC	45	Internal Medicine	S	Paroxetine Hcl	Paroxetine Hcl	26	48	1440	672.22			26	48	672.22	1440	*
1417083874	Brooks	Linda	Hendersonville	NC	37	Nurse Practitioner	S	Paroxetine Hcl	Paroxetine Hcl	21	21.9	531	414.02		#					*
1417084435	Glasgow	Michelle	Fort Collins	CO	8	Family Practice	S	Paroxetine Hcl	Paroxetine Hcl	17	49	1470	428.24			17	49	428.24	1470	*
1417084682	D'angelis	Christina	Staten Island	NY	36	Physician Assistant	S	Paroxetine Hcl	Paroxetine Hcl	17	51	1530	229.08			17	51	229.08	1530	*
1417085846	Costella	Carolyn	Hainesport	NJ	34	Certified Clinical Nurse Specialist	S	Paroxetine Hcl	Paroxetine Hcl	12	12	360	134.66			12	12	134.66	360	*
1417085937	Joseph	Lisa	Randolph	NJ	34	Internal Medicine	S	Paroxetine Hcl	Paroxetine Hcl	17	51	1530	327.78			17	51	327.78	1530	*
1417086166	Dempsey	Becky	Nitro	WV	54	Nurse Practitioner	S	Paroxetine Hcl	Paroxetine Hcl	26	62	1860	486.61		#					*
1417087073	Leish	Brian	Laguna Hills	CA	6	Family Practice	S	Paroxetine Hcl	Paroxetine Hcl	22	52.1	1562	523.29		#					*
1417088667	Bulls	Brandi	Lubbock	TX	48	Physician Assistant	S	Paroxetine Hcl	Paroxetine Hcl	13	21	630	240.64			13	21	240.64	630	*
1417089699	Kenny	Kevin	Brooklyn	NY	36	Psychiatry	S	Paroxetine Hcl	Paroxetine Hcl	24	24	720	206.76			24	24	206.76	720	*
1417090648	Eklund	Steve	Victorville	CA	6	Psychiatry	S	Paroxetine Hcl	Paroxetine Hcl	61	63	1890	532.26			17	17	188.38	510	*
1417091802	Cao	Yunyu	Issaquah	WA	53	Internal Medicine	S	Paroxetine Hcl	Paroxetine Hcl	15	45	1350	368.17			15	45	368.17	1350	*
1417091919	Maldonado	Jose	Laredo	TX	48	Family Practice	S	Paroxetine Hcl	Paroxetine Hcl	12	22	660	69.75			12	22	69.75	660	*
1417092586	Singer	Barbara	Carroll	OH	39	Family Practice	S	Paroxetine Hcl	Paroxetine Hcl	16	16	480	90.17			16	16	90.17	480	*
1417093071	Afridi	Mohammad	Waterloo	IA	19	Psychiatry	S	Paroxetine Hcl	Paroxetine Hcl	23	33	990	653.52			0	0	0	0	#
1417094061	Banner	Kathryn	Bristol	RI	44	Internal Medicine	S	Paroxetine Er	Paroxetine Hcl	13	13	390	1324.83			13	13	1324.83	390	*
1417094061	Banner	Kathryn	Bristol	RI	44	Internal Medicine	S	Paroxetine Hcl	Paroxetine Hcl	52	154	4600	1288.92	14	#					#
1417095340	Martin	William	Lawrenceville	GA	13	Internal Medicine	S	Paroxetine Hcl	Paroxetine Hcl	35	69	2070	491.48		#					*
1417096363	Qiu	Bosheng	Alhambra	CA	6	Internal Medicine	S	Paroxetine Hcl	Paroxetine Hcl	51	53	1590	314.85			51	53	314.85	1590	*
1417096389	Ingram	Walter	Lawrence	KS	20	Hospitalist	S	Paroxetine Hcl	Paroxetine Hcl	15	25	750	171.54			15	25	171.54	750	*
1417099490	Mesa	Gregory	Golden	CO	8	Family Practice	S	Paroxetine Hcl	Paroxetine Hcl	32	32	733	458.66			32	32	458.66	733	*
1417100223	Shaw	Charles	Richmond	KY	21	Family Practice	S	Paroxetine Hcl	Paroxetine Hcl	23	55	1650	386.38		#					*
1417103854	Hoskins	John	Idabel	OK	40	Internal Medicine	S	Paroxetine Hcl	Paroxetine Hcl	16	16	480	94.58			16	16	94.58	480	*
1417104175	Giessert	Denise	Buffalo	NY	36	Psychiatry	S	Paroxetine Hcl	Paroxetine Hcl	14	14	380	98.2			0	0	0	0	#
1417104829	Wood	James	Norwich	NY	36	Internal Medicine	S	Paroxetine Hcl	Paroxetine Hcl	21	61	1810	436.14			21	61	436.14	1810	*
1417106048	Markuson	Stacey	Cashton	WI	55	Nurse Practitioner	S	Paroxetine Hcl	Paroxetine Hcl	11	25	728	284.94		*					*
1417107657	Kendall	Kimberly	Wichita	KS	20	Physician Assistant	S	Paroxetine Hcl	Paroxetine Hcl	21	31	930	101.83			21	31	101.83	930	*
1417109760	Anderson	Misty	Valley City	ND	38	Internal Medicine	S	Paroxetine Hcl	Paroxetine Hcl	49	121.1	3623	621.83	12	#					#
1417110180	Klein	Joshua	Huntington	NY	36	Cardiology	S	Paroxetine Hcl	Paroxetine Hcl	41	93	2790	502.78			28	80	472.59	2400	*
1417110446	Nemeskal	Paul	Danvers	MA	25	Internal Medicine	S	Paroxetine Hcl	Paroxetine Hcl	17	51	1530	203.13			17	51	203.13	1530	*
1417112293	Gessesse	Daniel	Miami	FL	12	Psychiatry	S	Paroxetine Hcl	Paroxetine Hcl	13	13	390	65.73		#					*
1417113226	Cupp	Dustin	Tulsa	OK	40	Family Practice	S	Paroxetine Hcl	Paroxetine Hcl	14	26	780	127.52			14	26	127.52	780	*
1417114737	Roose	Brandy	Tarpon Springs	FL	12	Family Practice	S	Paroxetine Hcl	Paroxetine Hcl	16	48	1440	271.92			16	48	271.92	1440	*
1417115080	Lieb	Kristi	Indianapolis	IN	18	Geriatric Medicine	S	Paroxetine Hcl	Paroxetine Hcl	37	37.1	630	238.18			37	37.1	238.18	630	*
1417115635	Fernando	Christaline	San Jose	CA	6	Internal Medicine	S	Paroxetine Hcl	Paroxetine Hcl	12	12	360	53.79			12	12	53.79	360	*
1417117391	Stirgwolt	Jennifer	Aylett	VA	51	Family Practice	S	Paroxetine Hcl	Paroxetine Hcl	11	29	870	256.77			11	29	256.77	870	*
1417117953	Davis	Debra	Foley	AL	1	Nurse Practitioner	S	Paroxetine Hcl	Paroxetine Hcl	16	45.9	1377	348.17			16	45.9	348.17	1377	*
1417118605	Patel	Raxit	Canton	GA	13	Emergency Medicine	S	Paroxetine Hcl	Paroxetine Hcl	26	26	705	363.71			26	26	363.71	705	*
1417118639	Portier	David	Daly City	CA	6	Internal Medicine	S	Paroxetine Hcl	Paroxetine Hcl	14	14	216	98.21			14	14	98.21	216	*
1417118704	Gulick	Laurie	Lansing	MI	26	Family Practice	S	Paroxetine Hcl	Paroxetine Hcl	45	89	2547	430.74			21	59	250.01	1746	*
1417119892	Abdelrahman	Nadir	Dimondale	MI	26	Geriatric Medicine	S	Paroxetine Hcl	Paroxetine Hcl	23	23.2	462	167.27		#					*
1417120783	Garcha	Khushwinder	Roseville	CA	6	Internal Medicine	S	Paroxetine Hcl	Paroxetine Hcl	16	42	1260	360.7			16	42	360.7	1260	*
1417121203	Miesel	Marie	Pleasant View	TN	47	Nurse Practitioner	S	Paroxetine Hcl	Paroxetine Hcl	16	36	1080	381.59		*					*
1417121849	Villamor	A	Peoria	AZ	4	Internal Medicine	S	Paroxetine Hcl	Paroxetine Hcl	19	27	784	250.36			19	27	250.36	784	*
1417122896	Roessler	Deborah	Bellingham	WA	53	Family Practice	S	Paroxetine Hcl	Paroxetine Hcl	36	66	1664	440.19			15	37	259.17	1066	*
1417122946	Bruce-Tagoe	Charles	Stratford	CT	9	Internal Medicine	S	Paroxetine Hcl	Paroxetine Hcl	23	67	2010	258.71		#					*
1417123696	Sharma	Anshu	Maple Grove	MN	27	Family Practice	S	Paroxetine Hcl	Paroxetine Hcl	35	75	2211	379.93			35	75	379.93	2211	*
1417124736	Gibson	Jill	Covington	LA	22	Obstetrics & Gynecology	S	Paroxetine Hcl	Paroxetine Hcl	19	27	810	129.79		#					*
1417124744	Vanlandingham	Cody	Tallahassee	FL	12	Family Practice	S	Paroxetine Hcl	Paroxetine Hcl	29	57	1699	392.15			29	57	392.15	1699	*
1417127093	Newman	Jennifer	Bainbridge Island	WA	53	Internal Medicine	S	Paroxetine Hcl	Paroxetine Hcl	18	52	1560	267.8		#					*
1417128083	Etheridge	Meredith	Paducah	KY	21	Nurse Practitioner	S	Paroxetine Hcl	Paroxetine Hcl	17	33	980	150.6		*					*
1417128596	Qadir	Muhammad	Hyannis	MA	25	Family Practice	S	Paroxetine Hcl	Paroxetine Hcl	20	58	1740	292.05		#					*
1417129222	Meyers	Mary	Eureka	CA	6	Nurse Practitioner	S	Paroxetine Hcl	Paroxetine Hcl	19	35	1050	292.93			19	35	292.93	1050	*
1417129636	Rosenberg	Brian	Burlington	MA	25	Internal Medicine	S	Paroxetine Hcl	Paroxetine Hcl	14	40	1200	243.37			14	40	243.37	1200	*
1417129982	Mallory	Brad	Glasgow	KY	21	Family Practice	S	Paroxetine Hcl	Paroxetine Hcl	91	213	6390	996.55	22		72	176	777.23	5280	#
1417131236	Rubio	Agustin	Reedley	CA	6	Family Practice	S	Paroxetine Hcl	Paroxetine Hcl	162	252	7560	1385.5	32		110	184	910.97	5520	#
1417132192	Craig	William	Hamilton	TX	48	Emergency Medicine	S	Paroxetine Hcl	Paroxetine Hcl	18	22	652	269.4		#					*
1417132705	Zandizadeh Esfahani	Mahin	Los Angeles	CA	6	General Practice	S	Paroxetine Hcl	Paroxetine Hcl	17	23	690	193.98		#					*
1417136128	Hassan	Alshafie	Chula Vista	CA	6	Internal Medicine	S	Paroxetine Hcl	Paroxetine Hcl	13	39	1170	364.88		*					*
1417136433	White	Gabriel	San Diego	CA	6	Psychiatry	S	Paroxetine Hcl	Paroxetine Hcl	74	172.3	5115	1268.25	17		74	172.3	1268.25	5115		17
1417137035	Saeed	Maryam	Charlotte	NC	37	Internal Medicine	S	Paroxetine Hcl	Paroxetine Hcl	14	14	391	321.27			14	14	321.27	391	*
1417137043	Pinkhas	Alex	Brooklyn	NY	36	Psychiatry	S	Paroxetine Hcl	Paroxetine Hcl	48	48	1440	198.45			48	48	198.45	1440	*
1417137241	Mitchener	Danielle	Asheville	NC	37	Nurse Practitioner	S	Paroxetine Hcl	Paroxetine Hcl	30	40	1178	713.51		*					*
1417137977	Tucker	Stephanie	Cheyenne	WY	56	Psychiatry	S	Paroxetine Hcl	Paroxetine Hcl	13	35	1048	507.52		*					*
1417138140	Gagliano	Allene	Quarryville	PA	42	Family Practice	S	Paroxetine Hcl	Paroxetine Hcl	38	72	2160	531.35		#					*
1417138959	Underwood	Dayna	Anderson	CA	6	Nurse Practitioner	S	Paroxetine Hcl	Paroxetine Hcl	18	46	1380	310.86		#					*
1417139262	Gordon-Achebe	Kimberly	Woodlawn	MD	24	Neuropsychiatry	S	Paroxetine Hcl	Paroxetine Hcl	35	35	1050	300.76			0	0	0	0	#
1417139361	Bain	Kathryn	Carrollton	GA	13	Nephrology	S	Paroxetine Hcl	Paroxetine Hcl	26	68	2040	513.69			26	68	513.69	2040	*
1417139601	Kelly	Natalie	Battle Creek	MI	26	Family Practice	S	Paroxetine Hcl	Paroxetine Hcl	16	34	1020	358.07		*					*
1417140369	Hart	Georgiana	Newark	NJ	34	Nurse Practitioner	S	Paroxetine Hcl	Paroxetine Hcl	36	36	1080	510.09			23	23	325.34	690	*
1417141706	Daudjee	Munib	Houston	TX	48	Internal Medicine	S	Paroxetine Hcl	Paroxetine Hcl	22	38	1140	395.53		#					*
1417142092	Allen	Thomas	Wartburg	TN	47	Family Practice	S	Paroxetine Hcl	Paroxetine Hcl	79	129	3870	1120.11	16	#					#
1417142506	Boik	Taryn	Chanhassen	MN	27	Internal Medicine	S	Paroxetine Hcl	Paroxetine Hcl	16	43	1290	328.64			16	43	328.64	1290	*
1417143553	Roth	Katherine	Macomb	MI	26	Family Practice	S	Paroxetine Hcl	Paroxetine Hcl	15	43	1290	318.28		*					*
1417143603	Noaman	Diaa	Norwich	CT	9	Psychiatry	S	Paroxetine Hcl	Paroxetine Hcl	65	73	2129	901.22			22	30	242.59	880	*
1417143991	Liu	Anna	Fountain Valley	CA	6	Family Practice	S	Paroxetine Hcl	Paroxetine Hcl	25	37	1110	590.41			11	23	421.77	690	*
1417144577	Takatarossi	Janice	Morton	IL	17	Internal Medicine	S	Paroxetine Hcl	Paroxetine Hcl	81	181	5389	1459.31	16		81	181	1459.31	5389		16
1417145053	Lacy	Karen	Cincinnati	OH	39	Family Practice	S	Paroxetine Hcl	Paroxetine Hcl	35	37	1078	776.35			14	14	41.73	420	*
1417145293	Reed	Rachel	Morehead City	NC	37	Physician Assistant	S	Paroxetine Hcl	Paroxetine Hcl	65	113	3374	1074.09	16	#					#
1417145913	Mitchell	Sharon	Liberal	KS	20	Internal Medicine	S	Paroxetine Hcl	Paroxetine Hcl	24	38	1127	289.72		*					*
1417146663	Mutetwa	Solomon	Petersburg	WV	54	Family Practice	S	Paroxetine Hcl	Paroxetine Hcl	11	11	330	61.29			11	11	61.29	330	*
1417147091	Wimer	Mary	Franklin	WV	54	Nurse Practitioner	S	Paroxetine Hcl	Paroxetine Hcl	11	33	990	178.94		*					*
1417147315	Chen Fernandez	Nelson	Manakin Sabot	VA	51	Family Practice	S	Paroxetine Hcl	Paroxetine Hcl	22	24	720	220.84			22	24	220.84	720	*
1417147331	Dudley	Amy	Auburn	ME	23	Family Practice	S	Paroxetine Hcl	Paroxetine Hcl	12	16	474	175.86		*					*
1417147653	Nadkarni	Vaishali	Sanford	NC	37	Family Practice	S	Paroxetine Hcl	Paroxetine Hcl	18	46	1380	621.81		#					*
1417148081	Yongkuma	Yongkuma	Andalusia	AL	1	Internal Medicine	S	Paroxetine Hcl	Paroxetine Hcl	111	247	7410	1358.36	22		79	181	1039.46	5430	#
1417149113	Fritsch	Bryan	Glencoe	MN	27	Internal Medicine	S	Paroxetine Hcl	Paroxetine Hcl	18	38	1140	148.15			18	38	148.15	1140	*
1417149253	Patel	Amita	Greenville	MS	28	Nephrology	S	Paroxetine Hcl	Paroxetine Hcl	39	39	784	279.75			17	17	128.44	476	*
1417149659	Thomson	Martha	Port Jervis	NY	36	Nurse Practitioner	S	Paroxetine Hcl	Paroxetine Hcl	11	11	330	43.23			11	11	43.23	330	*
1417150376	Hall	Luke	Eldorado	IL	17	Family Practice	S	Paroxetine Hcl	Paroxetine Hcl	15	21	630	302.57			15	21	302.57	630	*
1417152026	Hammer	Jarrett	Salem	UT	49	Family Practice	S	Paroxetine Hcl	Paroxetine Hcl	22	46	1380	383.97		#					*
1417154113	King	Taas	Bellingham	WA	53	Neurology	S	Paroxetine Hcl	Paroxetine Hcl	12	12	360	48.01			12	12	48.01	360	*
1417155078	House	John	Eureka Springs	AR	5	Family Practice	S	Paroxetine Hcl	Paroxetine Hcl	35	63	1890	426.13			21	33	265.57	990	*
1417155847	Elway	Amber	Mc Kees Rocks	PA	42	Family Practice	S	Paroxetine Hcl	Paroxetine Hcl	27	55	1624	400.12			27	55	400.12	1624	*
1417155896	Montgomery	Joseph	Clinton	MS	28	Family Practice	S	Paroxetine Hcl	Paroxetine Hcl	48	110	3300	513.88			25	75	316.88	2250	*
1417156332	Sandaire	Bens	Detroit	MI	26	Psychiatry	S	Paroxetine Hcl	Paroxetine Hcl	50	50	1484	556.93	13		0	0	0	0		0
1417156787	Campos Lopez	Frank	Ciales	PR	72	General Practice	T	Paroxetine Hcl	Paroxetine Hcl	19	19	570	127.96		#					*
1417156886	Owens	Elijah	Florence	SC	45	Neurology	S	Paroxetine Hcl	Paroxetine Hcl	17	29	870	309.12		#					*
1417157165	Kadaj	Phillip	Midland	MI	26	Internal Medicine	S	Paroxetine Hcl	Paroxetine Hcl	16	48	1440	426.1			16	48	426.1	1440	*
1417157298	Heersink	Deirdre	Topsham	ME	23	Geriatric Medicine	S	Paroxetine Hcl	Paroxetine Hcl	19	19	474	206.76		*					*
1417157561	Yeamans	Gabriel	Dallas	TX	48	Psychiatry	S	Paroxetine Hcl	Paroxetine Hcl	17	17	506	151.54			0	0	0	0	#
1417157926	Fry	Elizabeth	Greenville	NC	37	Family Practice	S	Paroxetine Hcl	Paroxetine Hcl	49	95.5	2864	890.93			49	95.5	890.93	2864	*
1417158023	Sulangi-Lorenc	Sheryl	Middletown	NY	36	Family Practice	S	Paroxetine Hcl	Paroxetine Hcl	16	28	840	181.44			16	28	181.44	840	*
1417158957	Kazemi	Siamak	Redlands	CA	6	Family Practice	S	Paroxetine Hcl	Paroxetine Hcl	13	39	1170	257.9		*					*
1417159260	Bernatowicz	Nicole	Cleveland	TN	47	Family Practice	S	Paroxetine Hcl	Paroxetine Hcl	16	40	1179	276.53			16	40	276.53	1179	*
1417159484	Williamson	Anne-Marie	Wichita Falls	TX	48	Nurse Practitioner	S	Paroxetine Hcl	Paroxetine Hcl	29	49	1470	248.44			12	12	46.66	360	*
1417162173	Custodio	Sara	Kalamazoo	MI	26	Internal Medicine	S	Paroxetine Hcl	Paroxetine Hcl	13	39	1170	344.29			13	39	344.29	1170	*
1417163601	Mcguire	Sarah	Plainfield	IL	17	Psychiatry	S	Paroxetine Hcl	Paroxetine Hcl	23	23	690	342.65			0	0	0	0	#
1417164518	Elias	Ramiz	San Diego	CA	6	Internal Medicine	S	Paroxetine Hcl	Paroxetine Hcl	26	36	1016	169.88			11	13	106.58	390	*
1417164799	Ghoshal	Piya	Amityville	NY	36	Internal Medicine	S	Paroxetine Hcl	Paroxetine Hcl	16	48	1440	367.77		#					*
1417165903	Lyall	John	Winston Salem	NC	37	Internal Medicine	S	Paroxetine Hcl	Paroxetine Hcl	49	112	3322	1104.87	12	#					#
1417166091	Rico	Angel	Miami Lakes	FL	12	General Practice	S	Paroxetine Hcl	Paroxetine Hcl	11	23.8	715	72.95			11	23.8	72.95	715	*
1417167438	Hla	Mya	Honolulu	HI	15	Psychiatry & Neurology	T	Paroxetine Hcl	Paroxetine Hcl	11	23.5	704	308.51		*					*
1417168998	Lin	Nicholas	Visalia	CA	6	Internal Medicine	S	Paroxetine Hcl	Paroxetine Hcl	22	36	1060	220.25			22	36	220.25	1060	*
1417169541	Patel	Viral	Middletown	PA	42	Family Practice	S	Paroxetine Hcl	Paroxetine Hcl	15	45	1350	211			15	45	211	1350	*
1417170788	Gatzke-Plamann	Angela	Mauston	WI	55	Family Practice	S	Paroxetine Hcl	Paroxetine Hcl	28	52	1560	228.42		#					*
1417173907	Sauls	Bryan	Westerville	OH	39	Internal Medicine	S	Paroxetine Hcl	Paroxetine Hcl	15	25	750	101.16			15	25	101.16	750	*
1417174673	Reynolds	Mary	West Union	SC	45	Physician Assistant	S	Paroxetine Hcl	Paroxetine Hcl	34	52	1560	257.19			23	39	224.29	1170	*
1417174756	Matthews	Linnea	Fort Bragg	CA	6	Nurse Practitioner	S	Paroxetine Hcl	Paroxetine Hcl	47	89	2670	787.33			47	89	787.33	2670	*
1417175290	Huang	Shirley	Lafayette	CO	8	Internal Medicine	T	Paroxetine Hcl	Paroxetine Hcl	11	11	308	420.09			11	11	420.09	308	*
1417178187	Green	Clyde	Macon	GA	13	Family Practice	S	Paroxetine Hcl	Paroxetine Hcl	38	40	1002	301.57			26	28	220.78	665	*
1417178898	Velez-Ruiz	Thayllin	Mayaguez	PR	72	General Practice	T	Paroxetine Hcl	Paroxetine Hcl	46	46	1380	403.04	11		26	26	217.16	780	*
1417180886	Braddock	Matthew	Jacksonville	FL	12	Family Practice	S	Paroxetine Hcl	Paroxetine Hcl	16	48	1440	575.37		#					*
1417181868	Khezri	Azadeh	Johnson City	TN	47	Internal Medicine	S	Paroxetine Hcl	Paroxetine Hcl	25	67.5	2025	685.9		#					*
1417183070	Prows	Joseph	Fort Collins	CO	8	Family Practice	S	Paroxetine Hcl	Paroxetine Hcl	14	36	1080	232.64		*					*
1417183153	Dolan	Nathanael	Carmi	IL	17	Family Practice	S	Paroxetine Hcl	Paroxetine Hcl	31	57	1709	311.23			18	32	164.09	960	*
1417184243	Kirmani Moe	Sobia	Madison	WI	55	Psychiatry	S	Paroxetine Hcl	Paroxetine Hcl	13	13	364	347.07			13	13	347.07	364	*
1417186560	Mugavin	Marie	Albuquerque	NM	35	Nurse Practitioner	S	Paroxetine Hcl	Paroxetine Hcl	50	50	1472	1109.9			13	13	456.93	388	*
1417187790	Koirala	Dibas	Greensboro	NC	37	Family Practice	S	Paroxetine Hcl	Paroxetine Hcl	40	80	2400	484.99			40	80	484.99	2400	*
1417187857	Leach	Nicole	Vermilion	OH	39	Nurse Practitioner	S	Paroxetine Hcl	Paroxetine Hcl	35	73	2167	601.24		#					*
1417188707	Longo	Gina	Clarksville	TN	47	Nurse Practitioner	S	Paroxetine Hcl	Paroxetine Hcl	19	49	1470	312.83		#					*
1417190281	Ralston	Laurel	Cleveland	OH	39	Psychiatry	S	Paroxetine Er	Paroxetine Hcl	12	20	588	2454.79		*					*
1417190281	Ralston	Laurel	Cleveland	OH	39	Psychiatry	S	Paroxetine Hcl	Paroxetine Hcl	11	11	330	63.59		*					*
1417190752	Mccormack-Granja	Elise	Miami	FL	12	Internal Medicine	S	Paroxetine Hcl	Paroxetine Hcl	39	101	3030	625.55	13	#					#
1417191222	Jorns	Lainie	Gulfport	MS	28	Internal Medicine	S	Paroxetine Hcl	Paroxetine Hcl	32	64	1894	427.22			32	64	427.22	1894	*
1417192543	Williams-Matney	Tara	Grundy	VA	51	Nurse Practitioner	S	Paroxetine Hcl	Paroxetine Hcl	115	171	5130	943.01	19		72	94	557.67	2820	*
1417194689	Maddux	Jonathan	Marion	KY	21	Family Practice	S	Paroxetine Hcl	Paroxetine Hcl	80	112	3342	935.19	16		38	52	480.54	1560	*
1417195108	Springall	Kristi	Liverpool	NY	36	Nurse Practitioner	S	Paroxetine Hcl	Paroxetine Hcl	19	27	810	216.1			19	27	216.1	810	*
1417195793	Adiraju	Radhika	Brooklyn	NY	36	Internal Medicine	S	Paroxetine Hcl	Paroxetine Hcl	15	15	450	361.87		#					*
1417197690	Twait	Amanda	Joliet	IL	17	Nurse Practitioner	S	Paroxetine Hcl	Paroxetine Hcl	34	56	1680	535.62			23	45	397.46	1350	*
1417197971	Payzant	Brandon	Buhl	ID	16	Physician Assistant	S	Paroxetine Hcl	Paroxetine Hcl	122	180	5359	1024.77	20		37	79	388.06	2370	*
1417199365	Nguyen	Christine	Sacramento	CA	6	Family Practice	S	Paroxetine Hcl	Paroxetine Hcl	41	93	2790	924.04			41	93	924.04	2790	*
1417201617	Stenger	Katelyn	Wooster	OH	39	Nurse Practitioner	S	Paroxetine Hcl	Paroxetine Hcl	28	48	1436	479.53		*					*
1417204025	Smith	Melanie	Springfield	MO	29	Nurse Practitioner	S	Paroxetine Hcl	Paroxetine Hcl	20	32	938	425.79		#					*
1417204355	Gallert	Ute	Waterloo	NY	36	Nurse Practitioner	S	Paroxetine Hcl	Paroxetine Hcl	42	78	2340	459.58	12		17	31	209.11	930	*
1417205063	Rutter	Amelia	Yakima	WA	53	Nurse Practitioner	S	Paroxetine Hcl	Paroxetine Hcl	19	27	810	330.59			19	27	330.59	810	*
1417205295	Lorenzo	Ana	Saint Cloud	FL	12	Internal Medicine	S	Paroxetine Hcl	Paroxetine Hcl	18	52	1560	172.28		#					*
1417205451	Grosskopf	Roxanne	La Crosse	WI	55	Nurse Practitioner	S	Paroxetine Hcl	Paroxetine Hcl	27	27	756	370.83			15	15	100.62	420	*
1417206293	Stephens	Emily	Washington Court House	OH	39	Nurse Practitioner	S	Paroxetine Hcl	Paroxetine Hcl	44	102	3058	817.5			31	75	632.51	2248	*
1417206491	Scott	Casey	Fayetteville	NC	37	Nurse Practitioner	S	Paroxetine Hcl	Paroxetine Hcl	17	17	510	81.23		*					*
1417206558	Bixby	Leslie	Amherst	NY	36	Nurse Practitioner	S	Paroxetine Hcl	Paroxetine Hcl	12	12	360	100.01			0	0	0	0	#
1417207051	Espinoza	Hugo	Lynchburg	VA	51	Nurse Practitioner	S	Paroxetine Hcl	Paroxetine Hcl	38	38	1140	426.09		*					*
1417207747	Herbst	Heather	Manahawkin	NJ	34	Nurse Practitioner	S	Paroxetine Hcl	Paroxetine Hcl	32	93.8	2790	427.02			32	93.8	427.02	2790	*
1417207903	Driese	Marjorie	Marietta	GA	13	Physician Assistant	S	Paroxetine Hcl	Paroxetine Hcl	13	15	443	135.2		#					*
1417209362	White	Leah	Laramie	WY	56	Nurse Practitioner	S	Paroxetine Hcl	Paroxetine Hcl	20	44	1320	320.72		*					*
1417209644	Dorman	Samantha	Mesa	AZ	4	Physician Assistant	S	Paroxetine Hcl	Paroxetine Hcl	17	37	1110	232.05		#					*
1417210204	Le	Tuan	Garden Grove	CA	6	Physician Assistant	S	Paroxetine Hcl	Paroxetine Hcl	13	19	570	126.67			13	19	126.67	570	*
1417211145	Sanyal	Ayan	Youngstown	OH	39	Family Practice	S	Paroxetine Hcl	Paroxetine Hcl	22	64	1920	411.05			22	64	411.05	1920	*
1417211509	Zhong	Cheng	Phoenix	AZ	4	Internal Medicine	S	Paroxetine Hcl	Paroxetine Hcl	16	40	1200	274.91		#					*
1417211624	Nguyen	Daniel	Las Vegas	NV	32	Family Practice	S	Paroxetine Hcl	Paroxetine Hcl	47	101	3030	1308.83	12	#					*
1417211665	Stanford	James	Coldwater	KS	20	General Practice	S	Paroxetine Hcl	Paroxetine Hcl	73	77	1868	703.18			52	56	487.13	1472	*
1417212168	Cooper	Emily	Selmer	TN	47	Nurse Practitioner	S	Paroxetine Hcl	Paroxetine Hcl	88	88	744	490.75		#					*
1417212382	Hensel	Jessica	Tucson	AZ	4	Family Practice	S	Paroxetine Hcl	Paroxetine Hcl	15	25	750	168.57			15	25	168.57	750	*
1417212556	Mochizuki-Tamayo	Humberto	Marinette	WI	55	Internal Medicine	S	Paroxetine Hcl	Paroxetine Hcl	13	13	390	207.39			13	13	207.39	390	*
1417212739	Sidransky	Rodney	San Diego	CA	6	Emergency Medicine	S	Paroxetine Hcl	Paroxetine Hcl	14	24	720	138.27		*					*
1417214289	Balog	Jonathan	Jacksonville	FL	12	Family Practice	S	Paroxetine Hcl	Paroxetine Hcl	12	36	1080	336.47			12	36	336.47	1080	*
1417215252	Kwakye	Kwabena	Sioux Falls	SD	46	Internal Medicine	S	Paroxetine Hcl	Paroxetine Hcl	12	12	305	87.66			12	12	87.66	305	*
1417215757	Abraham	Merlin	Pflugerville	TX	48	Family Practice	S	Paroxetine Hcl	Paroxetine Hcl	18	54	1620	300.01			18	54	300.01	1620	*
1417218074	Silwanowicz	Ryan	Ann Arbor	MI	26	Psychiatry	S	Paroxetine Hcl	Paroxetine Hcl	14	26	780	668.42		*					*
1417219569	Codera	Alexandra	Rochester	NY	36	Physician Assistant	S	Paroxetine Hcl	Paroxetine Hcl	15	15	450	250.73			15	15	250.73	450	*
1417222670	Mccormick	Tegan	Champaign	IL	17	Internal Medicine	S	Paroxetine Hcl	Paroxetine Hcl	41	87	2587	851.71		#					*
1417223520	Watson	Karen	Troy	MI	26	Nurse Practitioner	S	Paroxetine Hcl	Paroxetine Hcl	29	33.7	1012	300.33		*					*
1417223629	Huang	Megan	Portland	OR	41	Physician Assistant	S	Paroxetine Hcl	Paroxetine Hcl	18	54	1620	391.71		#					*
1417223777	Watkins	Amanda	Apex	NC	37	Nurse Practitioner	S	Paroxetine Hcl	Paroxetine Hcl	27	81	2430	609.52		#					*
1417224239	Branham	Crystal	Elkhorn City	KY	21	Nurse Practitioner	S	Paroxetine Hcl	Paroxetine Hcl	47	51	1522	482.23			26	28	111.33	832	*
1417224338	Dunn	Avegiyel	Portland	TX	48	Family Practice	S	Paroxetine Hcl	Paroxetine Hcl	15	25	750	152.08			0	0	0	0	#
1417227034	Lozano	Melissa	Ocala	FL	12	Nurse Practitioner	S	Paroxetine Hcl	Paroxetine Hcl	11	11	330	115.9			11	11	115.9	330	*
1417233008	Peplinski	Alexis	Brighton	CO	8	Family Practice	S	Paroxetine Hcl	Paroxetine Hcl	16	18	540	89.7		*					*
1417234410	Vermeulen	Jessica	San Jose	CA	6	Nurse Practitioner	S	Paroxetine Hcl	Paroxetine Hcl	13	25	750	87.81		#					*
1417236530	Strock	Jodi	Auburn	IN	18	Nurse Practitioner	S	Paroxetine Hcl	Paroxetine Hcl	18	42	1260	345.38		#					*
1417236571	Jones	Lacey	Mcminnville	TN	47	Nurse Practitioner	S	Paroxetine Hcl	Paroxetine Hcl	16	26	765	142.77		*					*
1417236662	Beachy	Debra	Davenport	FL	12	Nurse Practitioner	S	Paroxetine Hcl	Paroxetine Hcl	13	19	550	105.04		*					*
1417238403	Ali	Joseph	Wappingers Falls	NY	36	Nurse Practitioner	S	Paroxetine Hcl	Paroxetine Hcl	45	72.2	2147	659.29			33	58	562.53	1720	*
1417238775	Pham	Eric	Santa Rosa	CA	6	Pharmacist	T	Paroxetine Hcl	Paroxetine Hcl	13	13	390	91			13	13	91	390	*
1417239914	Brown	Catherine	Lake City	FL	12	Nurse Practitioner	S	Paroxetine Hcl	Paroxetine Hcl	20	28	840	142.87		*					*
1417240029	Parrent	Tanner	Hopkinsville	KY	21	Dermatology	S	Paroxetine Hcl	Paroxetine Hcl	24	26	780	181.35			24	26	181.35	780	*
1417240870	Hauptmeier	Cherie	Uvalde	TX	48	Family Practice	S	Paroxetine Hcl	Paroxetine Hcl	22	48	1440	307.37		#					*
1417241415	Fulham	Sarah	Madison	WI	55	Internal Medicine	S	Paroxetine Hcl	Paroxetine Hcl	16	45.2	1340	402.45			16	45.2	402.45	1340	*
1417241571	Holl	Stacy	Grand Rapids	MN	27	Internal Medicine	S	Paroxetine Hcl	Paroxetine Hcl	17	45	1349	215.64			17	45	215.64	1349	*
1417241597	Shupe	Jonathan	Coeur D Alene	ID	16	Family Practice	S	Paroxetine Hcl	Paroxetine Hcl	16	22	660	105.26		*					*
1417241621	Mathes	Ashley	Des Moines	IA	19	Family Practice	S	Paroxetine Hcl	Paroxetine Hcl	14	14	420	71.65		#					*
1417242017	Hossain	Sharmeen	Hickory	NC	37	Family Practice	S	Paroxetine Hcl	Paroxetine Hcl	36	94	2820	510.94		#					*
1417242421	Depiero	Jennifer	Florence	MA	25	Family Practice	S	Paroxetine Hcl	Paroxetine Hcl	15	17	488	343.12			15	17	343.12	488	*
1417242637	Le-Guevara	Jacqueline	Houston	TX	48	Family Practice	S	Paroxetine Hcl	Paroxetine Hcl	36	88	2640	325.29	11	#					*
1417242819	Wilmes	Amy	Clarinda	IA	19	Nurse Practitioner	S	Paroxetine Hcl	Paroxetine Hcl	11	19	570	68.25		*					*
1417243064	Stevenson	Patricia	Queensbury	NY	36	Physician Assistant	S	Paroxetine Hcl	Paroxetine Hcl	12	36	1080	175.94			12	36	175.94	1080	*
1417243684	Lam	Philippe	Las Vegas	NV	32	Internal Medicine	S	Paroxetine Hcl	Paroxetine Hcl	24	73.3	2200	559.25		#					*
1417243700	Coats	Kristen	Texarkana	TX	48	Nurse Practitioner	S	Paroxetine Hcl	Paroxetine Hcl	13	27	810	80.86		*					*
1417243882	Schank	Bob	Moore	OK	40	Family Practice	S	Paroxetine Hcl	Paroxetine Hcl	14	42	1260	341.62			14	42	341.62	1260	*
1417244393	Kaur	Anupreet	Circleville	OH	39	Family Practice	S	Paroxetine Hcl	Paroxetine Hcl	56	124	3718	422.61	12	#					*
1417244971	Patel	Julie	Marietta	GA	13	Family Practice	S	Paroxetine Hcl	Paroxetine Hcl	12	23.5	705	166.33			12	23.5	166.33	705	*
1417245671	Jamal	Sheri	Rock Hill	SC	45	Family Practice	S	Paroxetine Hcl	Paroxetine Hcl	27	77	2310	469.38		#					*
1417246521	Rodrigues	Natercia	Rochester	NY	36	Family Practice	S	Paroxetine Hcl	Paroxetine Hcl	17	17	510	177.83			17	17	177.83	510	*
1417246620	Orlowicz	Christine	Cape Coral	FL	12	Internal Medicine	S	Paroxetine Hcl	Paroxetine Hcl	21	63	1890	835.1		#					*
1417247032	Leibner	Joshua	Stuart	FL	12	Neurology	S	Paroxetine Hcl	Paroxetine Hcl	16	38.1	1080	284.42		#					*
1417247644	Wilson	Benjamin	Nevada	MO	29	Family Practice	S	Paroxetine Hcl	Paroxetine Hcl	29	53.2	1596	306.83		*					*
1417248113	Eisenberg	Spencer	Johnson City	NY	36	Internal Medicine	S	Paroxetine Hcl	Paroxetine Hcl	23	23	609	361.17			23	23	361.17	609	*
1417248436	Onayemi	Olusola	Virginia Beach	VA	51	Family Practice	S	Paroxetine Hcl	Paroxetine Hcl	20	52	1560	298.87			20	52	298.87	1560	*
1417249491	Lee	Sunny	York	PA	42	Internal Medicine	S	Paroxetine Hcl	Paroxetine Hcl	13	23	690	175.17		*					*
1417250614	Krechetoff	Irene	Springfield	VT	50	Internal Medicine	S	Paroxetine Hcl	Paroxetine Hcl	21	29	870	118.93			21	29	118.93	870	*
1417253824	Torgerson	Karl	Enterprise	UT	49	Physician Assistant	S	Paroxetine Hcl	Paroxetine Hcl	41	75.9	2264	763.05	17	#					#
1417260126	Casino	Jesus	Gig Harbor	WA	53	Internal Medicine	S	Paroxetine Hcl	Paroxetine Hcl	15	45	1350	100.52			15	45	100.52	1350	*
1417261124	Lagana	Gail	Rocky Hill	CT	9	Nurse Practitioner	S	Paroxetine Hcl	Paroxetine Hcl	20	22	613	113.67			20	22	113.67	613	*
1417261165	Petrik	Anna	Citrus Heights	CA	6	Physician Assistant	S	Paroxetine Hcl	Paroxetine Hcl	35	35	1050	177.16			24	24	90.24	720	*
1417261991	Maguchi Aldrete	Megumi	Pensacola	FL	12	Geriatric Medicine	S	Paroxetine Hcl	Paroxetine Hcl	43	55	1095	413.83			20	32	293.69	864	*
1417262163	Parvinchiha	Amir	Sylmar	CA	6	Internal Medicine	S	Paroxetine Hcl	Paroxetine Hcl	20	22.1	615	207.02		#					*
1417263336	Predum	Leah	Portage	MI	26	Physician Assistant	S	Paroxetine Hcl	Paroxetine Hcl	16	16	480	76.01			16	16	76.01	480	*
1417264383	Lopez	Lisa	Long Beach	CA	6	Family Practice	S	Paroxetine Hcl	Paroxetine Hcl	17	23	690	141.83			17	23	141.83	690	*
1417266024	Ombogo	Anthony	Port Orange	FL	12	Family Practice	S	Paroxetine Hcl	Paroxetine Hcl	18	54	1620	161.78			18	54	161.78	1620	*
1417266065	Hauenstein	Naarah	Greenwood Village	CO	8	Physician Assistant	S	Paroxetine Hcl	Paroxetine Hcl	15	43	1290	384.72		#					*
1417266255	Hobbs	Dustin	Wilkes Barre	PA	42	Physician Assistant	S	Paroxetine Hcl	Paroxetine Hcl	19	39	1170	187.14			19	39	187.14	1170	*
1417267832	Finnegan	Heather	Hoffman Estates	IL	17	Nurse Practitioner	S	Paroxetine Hcl	Paroxetine Hcl	54	54	1515	646.37			54	54	646.37	1515	*
1417268251	Mileur	Mason	Austin	TX	48	Internal Medicine	S	Paroxetine Hcl	Paroxetine Hcl	17	33	990	187.43			17	33	187.43	990	*
1417269242	Towne	Lori	Dexter	ME	23	Nurse Practitioner	S	Paroxetine Hcl	Paroxetine Hcl	52	146.1	4366	838.06	17	#					#
1417271925	Bible	Sonia	Signal Mountain	TN	47	Nurse Practitioner	S	Paroxetine Hcl	Paroxetine Hcl	17	17	370	131.77			17	17	131.77	370	*
1417272246	Fruchter	Michael	Boynton Beach	FL	12	Psychiatry	S	Paroxetine Hcl	Paroxetine Hcl	24	24	720	304.25		*					*
1417272717	Radd	Mary	Forked River	NJ	34	Nurse Practitioner	S	Paroxetine Hcl	Paroxetine Hcl	14	38	1140	156.4			14	38	156.4	1140	*
1417273194	Delgado	Leticia	Miami	FL	12	Psychiatry & Neurology	T	Paroxetine Hcl	Paroxetine Hcl	87	105	3137	598.35	12		59	71	360.33	2117	*
1417273368	Brauch	Rebecca	Gallipolis	OH	39	Internal Medicine	S	Paroxetine Hcl	Paroxetine Hcl	57	129	3870	1135.51	13		38	92	820.48	2760	*
1417273913	Johnson-Bailey	Melanie	Ridge Spring	SC	45	Family Practice	S	Paroxetine Hcl	Paroxetine Hcl	23	53	1590	370.09		#					*
1417274432	Levine	Robert	Gaithersburg	MD	24	Family Practice	S	Paroxetine Hcl	Paroxetine Hcl	30	70	2100	352.16		#					*
1417274465	Yamin	Zeba	Bakersfield	CA	6	Family Practice	S	Paroxetine Hcl	Paroxetine Hcl	20	38	1140	207.09		#					*
1417275348	O'coyne	Nickey	Peoria	AZ	4	Internal Medicine	S	Paroxetine Hcl	Paroxetine Hcl	40	112	3360	657.53	11		40	112	657.53	3360		11
1417277013	Khan	Ashraf	Panama City	FL	12	Family Practice	S	Paroxetine Hcl	Paroxetine Hcl	27	27	695	271.65			27	27	271.65	695	*
1417277997	Cuebas	Ana	Fayetteville	GA	13	Psychiatry	S	Paroxetine Hcl	Paroxetine Hcl	33	34	1020	219.16		*					*
1417278227	Jimenez	Humberto	Miami	FL	12	Family Practice	S	Paroxetine Hcl	Paroxetine Hcl	30	70	2100	855.57		#					*
1417278656	Schmitt	Andrew	Glen Dale	WV	54	Family Practice	S	Paroxetine Hcl	Paroxetine Hcl	21	53	1590	253.21		#					*
1417279076	Globokar	Joseph	Akron	OH	39	Physician Assistant	S	Paroxetine Hcl	Paroxetine Hcl	40	44	1320	417.13	12		23	27	184.7	810	*
1417280603	Robles Nieves	Juan	San Sebastian	PR	72	General Practice	S	Paroxetine Hcl	Paroxetine Hcl	14	14	420	63.65			0	0	0	0	#
1417281163	Coston	Wanda	Philadelphia	PA	42	Internal Medicine	S	Paroxetine Hcl	Paroxetine Hcl	14	14	364	123.44			0	0	0	0	#
1417281510	Herd	Colin	Zeeland	MI	26	Family Practice	S	Paroxetine Hcl	Paroxetine Hcl	15	29	870	198.75			15	29	198.75	870	*
1417289406	Taylor	Monica	Woodbridge	VA	51	Nurse Practitioner	S	Paroxetine Hcl	Paroxetine Hcl	14	32	960	149.01		*					*
1417290255	Earle	Marcus	New Bern	NC	37	Family Practice	S	Paroxetine Hcl	Paroxetine Hcl	35	55	1650	322.09			35	55	322.09	1650	*
1417290396	Logan	Kelly	Hurricane	WV	54	Psychiatry	S	Paroxetine Hcl	Paroxetine Hcl	19	23	690	174.77			19	23	174.77	690	*
1417290412	Stallings	Tammy	Bentonville	AR	5	Internal Medicine	S	Paroxetine Hcl	Paroxetine Hcl	17	49.1	1474	213.67			17	49.1	213.67	1474	*
1417290594	Kuder	Steven	Yuma	AZ	4	Nurse Practitioner	S	Paroxetine Hcl	Paroxetine Hcl	11	29	870	176.4			11	29	176.4	870	*
1417293879	Crocker Crowther	Kimberly	Medway	MA	25	Nurse Practitioner	S	Paroxetine Hcl	Paroxetine Hcl	13	17	510	149.17			0	0	0	0	#
1417295155	Sidhu	Jasdeep	West Bloomfield	MI	26	Internal Medicine	S	Paroxetine Hcl	Paroxetine Hcl	12	12	360	243.92			0	0	0	0	#
1417299819	Portley	Robert	Omaha	NE	31	Psychiatry	S	Paroxetine Hcl	Paroxetine Hcl	84	92	1449	1048.95			20	28	443.16	840	*
1417300138	Esposito	Rhonda	Troy	NY	36	Nurse Practitioner	S	Paroxetine Er	Paroxetine Hcl	13	13	390	1189.89			13	13	1189.89	390	*
1417301664	Robertson	Michael	Franklin	OH	39	Family Practice	S	Paroxetine Hcl	Paroxetine Hcl	13	39	1170	153.21			13	39	153.21	1170	*
1417303751	Mcpherson	Sally	Mount Vernon	WA	53	Nurse Practitioner	S	Paroxetine Hcl	Paroxetine Hcl	37	71	2130	796.01			26	58	716.06	1740	*
1417304403	Mckenna	Tristan	Ankeny	IA	19	Family Practice	S	Paroxetine Hcl	Paroxetine Hcl	11	30	900	134.29		*					*
1417306614	Morrow	Herbert	Erie	PA	42	Family Practice	S	Paroxetine Hcl	Paroxetine Hcl	16	42	1260	216.35		*					*
1417307547	Fausett	Jonathan	Berryville	AR	5	Family Practice	S	Paroxetine Hcl	Paroxetine Hcl	31	59	1770	288.88			18	44	207.61	1320	*
1417309642	Wilson	Heather	Berea	KY	21	Nurse Practitioner	S	Paroxetine Hcl	Paroxetine Hcl	13	23	690	99.18			13	23	99.18	690	*
1417310210	Arjona Carrillo	Cesar	Fort Myers	FL	12	Family Practice	S	Paroxetine Hcl	Paroxetine Hcl	11	15	450	83.88		*					*
1417311523	Gilfus	Nicholas	Elbridge	NY	36	Nurse Practitioner	S	Paroxetine Hcl	Paroxetine Hcl	82	160	4792	1233.79	17		40	108	727.01	3232	#
1417313800	Macatula	Clarita	Commerce Township	MI	26	Nurse Practitioner	S	Paroxetine Hcl	Paroxetine Hcl	20	28	840	296.03		#					*
1417314485	Abellada	Marinel	Empire	CA	6	Nurse Practitioner	S	Paroxetine Hcl	Paroxetine Hcl	12	12	360	160.63		*					*
1417320953	Hensley	Deanna	Johnson City	TN	47	Nurse Practitioner	S	Paroxetine Hcl	Paroxetine Hcl	32	58	1740	783.85			13	39	288.79	1170	*
1417322397	Leyendecker	Mary	Lebanon	OH	39	Nurse Practitioner	S	Paroxetine Hcl	Paroxetine Hcl	11	11	328	194.17			0	0	0	0	#
1417323882	Chrisomalis	Sophie	Jersey City	NJ	34	Internal Medicine	S	Paroxetine Hcl	Paroxetine Hcl	12	32	960	226.1			12	32	226.1	960	*
1417324658	Billings	Linda	Horsham	PA	42	Nurse Practitioner	S	Paroxetine Hcl	Paroxetine Hcl	31	31	877	170.93			31	31	170.93	877	*
1417326422	Broxterman	Laura	Cincinnati	OH	39	Nurse Practitioner	S	Paroxetine Hcl	Paroxetine Hcl	12	36	1080	513.97		*					*
1417327172	Giacoppe	Rachel	Ashland	OR	41	Nurse Practitioner	S	Paroxetine Hcl	Paroxetine Hcl	15	27	810	226.46		#					*
1417329640	John	Agatha	Waterford	CA	6	Internal Medicine	S	Paroxetine Hcl	Paroxetine Hcl	40	65	1950	485.44		*					*
1417330820	Patterson	Austrania	Baltimore	MD	24	Nurse Practitioner	S	Paroxetine Hcl	Paroxetine Hcl	28	34	1020	167.15		*					*
1417330853	Corro-Casino	Paz Ivy	Gig Harbor	WA	53	Internal Medicine	S	Paroxetine Hcl	Paroxetine Hcl	30	90	2700	906.04			30	90	906.04	2700	*
1417331083	Larson	Elizabeth	Fort Myers	FL	12	Nurse Practitioner	S	Paroxetine Hcl	Paroxetine Hcl	137	137.1	3861	2068.54	22		137	137.1	2068.54	3861		22
1417331273	Henson	Maryana	Largo	FL	12	Nurse Practitioner	S	Paroxetine Hcl	Paroxetine Hcl	21	21.3	587	282.1			21	21.3	282.1	587	*
1417333048	Bohling	Muksarin	Battle Ground	WA	53	Physician Assistant	S	Paroxetine Hcl	Paroxetine Hcl	13	35.4	1062	197.83		#					*
1417335480	Nweke	Ikenna	Bedford	TX	48	Family Practice	S	Paroxetine Hcl	Paroxetine Hcl	12	34	1020	153.3			12	34	153.3	1020	*
1417335704	Torres	Wanda	Pittsfield	MA	25	Nurse Practitioner	S	Paroxetine Hcl	Paroxetine Hcl	16	36	1080	331.31			16	36	331.31	1080	*
1417336090	Heaton	Berton	Chalmette	LA	22	Obstetrics & Gynecology	S	Paroxetine Hcl	Paroxetine Hcl	11	12	360	105.71		*					*
1417342247	Rendon Pope	Emi	Beaufort	SC	45	Internal Medicine	S	Paroxetine Hcl	Paroxetine Hcl	25	67	2010	706.31			25	67	706.31	2010	*
1417342361	Aarons	Alexandra	Glens Falls	NY	36	Family Practice	S	Paroxetine Hcl	Paroxetine Hcl	12	34	1020	146.98		#					*
1417343096	Oates	Christi	Savannah	GA	13	Nurse Practitioner	S	Paroxetine Hcl	Paroxetine Hcl	36	60	1800	708.02		#					*
1417344060	Krzeminski	Sylvia	Lompoc	CA	6	Internal Medicine	S	Paroxetine Hcl	Paroxetine Hcl	33	57	1710	561.51			11	33	337.99	990	*
1417344532	Ryer	Elizabeth	Peabody	MA	25	Internal Medicine	S	Paroxetine Hcl	Paroxetine Hcl	39	61	1800	428.53			39	61	428.53	1800	*
1417344755	Hamilton	Rachel	Ontario	OH	39	Nurse Practitioner	S	Paroxetine Hcl	Paroxetine Hcl	15	27	810	188.42		*					*
1417345208	Franz	Jennifer	Waukesha	WI	55	Nurse Practitioner	S	Paroxetine Hcl	Paroxetine Hcl	20	60	1800	557.78			20	60	557.78	1800	*
1417345315	Collette	Emily	Mocksville	NC	37	Nurse Practitioner	S	Paroxetine Hcl	Paroxetine Hcl	13	26.4	780	140.51			13	26.4	140.51	780	*
1417346974	Shelsy	Jacob	Williamstown	MA	25	Physician Assistant	S	Paroxetine Hcl	Paroxetine Hcl	29	59	1770	383.06			29	59	383.06	1770	*
1417347568	Campanaro	Shauna	Watertown	NY	36	Physician Assistant	S	Paroxetine Hcl	Paroxetine Hcl	22	22	618	274.54			22	22	274.54	618	*
1417348640	Homann	Karlie	Barron	WI	55	Physician Assistant	S	Paroxetine Hcl	Paroxetine Hcl	21	56	1680	290.9		#					*
1417349317	Koren	Heather	Durham	NC	37	Physician Assistant	S	Paroxetine Hcl	Paroxetine Hcl	21	21	610	357.01		#					*
1417349754	Leblanc	Kate	Enfield	CT	9	Nurse Practitioner	S	Paroxetine Hcl	Paroxetine Hcl	24	66.9	1972	685.82		*					*
1417353277	Sanders	Meredith	Solana Beach	CA	6	Nurse Practitioner	S	Paroxetine Hcl	Paroxetine Hcl	17	47	1410	663.41		#					*
1417355108	Lee	Lori	Ridgeland	SC	45	Nurse Practitioner	S	Paroxetine Hcl	Paroxetine Hcl	21	37	1110	334.63		#					*
1417355959	Patel	Gargi	Queens Village	NY	36	Psychiatry	S	Paroxetine Hcl	Paroxetine Hcl	16	16	480	190.52		#					*
1417356700	Price	Ashley	Stanford	KY	21	Physician Assistant	S	Paroxetine Hcl	Paroxetine Hcl	21	51	1514	305.9		#					*
1417359548	Jensen	Josi	Cedar City	UT	49	Certified Nurse Midwife	S	Paroxetine Hcl	Paroxetine Hcl	11	19	570	62.84			11	19	62.84	570	*
1417361502	Clark	Victoria	Southfield	MI	26	Nurse Practitioner	S	Paroxetine Hcl	Paroxetine Hcl	30	30.8	873	276.53			17	17.5	163.32	518	*
1417361668	Tahir	Rana	South Richmond Hill	NY	36	Psychiatry	S	Paroxetine Hcl	Paroxetine Hcl	44	45.2	1340	173.33		*					*
1417362039	Gates	Melissa	Marshall	MI	26	Family Practice	S	Paroxetine Hcl	Paroxetine Hcl	27	45	1350	175.43		*					*
1417362740	Gillette	Jarrett	Port Charlotte	FL	12	Family Practice	S	Paroxetine Hcl	Paroxetine Hcl	11	33	990	94.11			11	33	94.11	990	*
1417363573	Palmer	William	Perry	IA	19	Family Practice	S	Paroxetine Hcl	Paroxetine Hcl	27	37.1	1038	198.14			27	37.1	198.14	1038	*
1417367145	Dennington	J.	Austin	TX	48	Family Practice	S	Paroxetine Hcl	Paroxetine Hcl	17	33	922	158.44			17	33	158.44	922	*
1417367848	Tackett	Kristi	Pikeville	KY	21	Family Practice	S	Paroxetine Hcl	Paroxetine Hcl	30	40	1200	143.29			16	26	77.61	780	*
1417369588	Nelson	Cory	St Petersburg	FL	12	Family Practice	S	Paroxetine Hcl	Paroxetine Hcl	14	36	1080	180.43			14	36	180.43	1080	*
1417369869	Paulk	Emily	New Orleans	LA	22	Internal Medicine	S	Paroxetine Hcl	Paroxetine Hcl	13	31	930	240.22			13	31	240.22	930	*
1417370644	Marshburn	Brittany	Wilson	NC	37	Physician Assistant	S	Paroxetine Hcl	Paroxetine Hcl	11	11	330	115.41			11	11	115.41	330	*
1417372483	Cabb	Elena	Atlanta	GA	13	Internal Medicine	S	Paroxetine Hcl	Paroxetine Hcl	32	32.6	927	345.26			32	32.6	345.26	927	*
1417373754	Singh	Troy	Roseville	CA	6	Internal Medicine	S	Paroxetine Hcl	Paroxetine Hcl	11	11	330	42.58		*					*
1417373770	Korfiatis	Carolyn	Mammoth Lakes	CA	6	Nurse Practitioner	S	Paroxetine Hcl	Paroxetine Hcl	16	46	1380	407.81			16	46	407.81	1380	*
1417373820	Kapoor	Ritu	Peachtree Corners	GA	13	Nurse Practitioner	S	Paroxetine Hcl	Paroxetine Hcl	11	31	930	171.88			11	31	171.88	930	*
1417375015	Decker	Stewart	Klamath Falls	OR	41	Family Practice	S	Paroxetine Hcl	Paroxetine Hcl	14	42	1260	155.39			14	42	155.39	1260	*
1417375452	Jeung	Daniel	Ypsilanti	MI	26	Internal Medicine	S	Paroxetine Hcl	Paroxetine Hcl	25	75	2250	333.45		#					*
1417375692	Worsley	Jamie	Williamsport	MD	24	Family Practice	S	Paroxetine Hcl	Paroxetine Hcl	16	20	600	423.99			16	20	423.99	600	*
1417376450	Punt	Margaret	Madison	WI	55	Internal Medicine	S	Paroxetine Hcl	Paroxetine Hcl	12	34	1012	339.82		*					*
1417376781	Lindleaf	Colleen	Ventura	CA	6	Nurse Practitioner	S	Paroxetine Hcl	Paroxetine Hcl	11	29	870	134.14			11	29	134.14	870	*
1417376849	Richler	Leah	Leominster	MA	25	Psychiatry	S	Paroxetine Hcl	Paroxetine Hcl	28	58	1694	449.46			11	25	134.49	720	*
1417377953	Mcdaniel	Russell	White Cloud	MI	26	Physician Assistant	S	Paroxetine Hcl	Paroxetine Hcl	11	31	930	223.35		*					*
1417379652	Rivers	Tammy	Snellville	GA	13	Nurse Practitioner	S	Paroxetine Hcl	Paroxetine Hcl	13	23.5	704	111.02			13	23.5	111.02	704	*
1417380221	Williams	Jennifer	Stevensville	MI	26	Nurse Practitioner	S	Paroxetine Hcl	Paroxetine Hcl	24	48	1440	333.84			24	48	333.84	1440	*
1417380312	Pittman	Taresa	Middletown	DE	10	Nurse Practitioner	S	Paroxetine Hcl	Paroxetine Hcl	28	42	1260	321			0	0	0	0	#
1417389362	Duplantis	Kathryn	Saint Martinville	LA	22	Nurse Practitioner	S	Paroxetine Hcl	Paroxetine Hcl	36	58	1740	493.62			36	58	493.62	1740	*
1417389701	Francis	Krista	Massena	NY	36	Nurse Practitioner	S	Paroxetine Hcl	Paroxetine Hcl	12	36	1080	292.56			12	36	292.56	1080	*
1417390543	Green	Tyler	Huntsville	AL	1	Internal Medicine	S	Paroxetine Hcl	Paroxetine Hcl	23	65	1950	579.38		#					*
1417390980	Martinez	Hiram	League City	TX	48	Family Practice	S	Paroxetine Hcl	Paroxetine Hcl	12	36	1080	422.38		*					*
1417391087	Galley	Jill	Buffalo	NY	36	Physician Assistant	S	Paroxetine Hcl	Paroxetine Hcl	12	12	360	86.47			0	0	0	0	#
1417391764	Elizondo	Carlos	Alice	TX	48	Family Practice	S	Paroxetine Hcl	Paroxetine Hcl	106	134	3794	1020.37	30	#					#
1417393745	Rodriguez	Dulce	Loma Linda	CA	6	Hospitalist	S	Paroxetine Hcl	Paroxetine Hcl	15	45.3	1317	264.13			15	45.3	264.13	1317	*
1417394768	Arnone	Sarah	St. Croix Falls	WI	55	Family Practice	S	Paroxetine Hcl	Paroxetine Hcl	11	31	930	176.81		*					*
1417395963	Deffenbaugh	Sara	Kansas City	MO	29	Family Practice	S	Paroxetine Hcl	Paroxetine Hcl	13	31	930	141.54			13	31	141.54	930	*
1417396599	Murphy	Brent	Cassville	MO	29	Internal Medicine	S	Paroxetine Hcl	Paroxetine Hcl	47	71	2130	336.13			28	50	251.72	1500	*
1417397100	Veludandi	Prashanthi	Greenville	NC	37	Family Practice	S	Paroxetine Hcl	Paroxetine Hcl	15	23	690	267.42			15	23	267.42	690	*
1417398728	Mahendrakar	Vijaykanth	Brawley	CA	6	Family Practice	S	Paroxetine Hcl	Paroxetine Hcl	15	25	750	81.98			15	25	81.98	750	*
1417398777	Nathanson	Ellen	Chicago	IL	17	Nurse Practitioner	S	Paroxetine Hcl	Paroxetine Hcl	14	14	420	55.11			0	0	0	0	#
1417399205	Perfect	Jodie	Lincoln	ME	23	Nurse Practitioner	S	Paroxetine Hcl	Paroxetine Hcl	27	61	1830	284.86		#					*
1417401076	Hinga	Brooke	Orlando	FL	12	Physician Assistant	S	Paroxetine Hcl	Paroxetine Hcl	12	36	1080	389.58		*					*
1417401670	Wright	Morgan	High Point	NC	37	Physician Assistant	S	Paroxetine Hcl	Paroxetine Hcl	11	23	690	281.25			11	23	281.25	690	*
1417402124	Murphy	John	Stuart	FL	12	Psychiatry & Neurology	T	Paroxetine Hcl	Paroxetine Hcl	19	37	1096	212.89			19	37	212.89	1096	*
1417402280	Adams	Ian	Kingman	AZ	4	Nurse Practitioner	S	Paroxetine Hcl	Paroxetine Hcl	100	129	3416	746.83	13		15	17	115.21	490	*
1417402355	Varughese	Beena	New Hyde Park	NY	36	Nurse Practitioner	S	Paroxetine Hcl	Paroxetine Hcl	11	11	330	88.11			0	0	0	0	#
1417403759	Ketcher	Kasi	Tulsa	OK	40	Nurse Practitioner	S	Paroxetine Hcl	Paroxetine Hcl	15	15	450	98.86		#					*
1417407438	Lammers	Aaron	Detroit	MI	26	Physician Assistant	S	Paroxetine Hcl	Paroxetine Hcl	17	21	630	157.62		*					*
1417407743	Lutz	Lauren	Columbus	IN	18	Nurse Practitioner	S	Paroxetine Hcl	Paroxetine Hcl	60	81	2340	1084.65			29	38	187.95	1081	*
1417409194	Baker	Ashley	Boston	MA	25	Nurse Practitioner	S	Paroxetine Hcl	Paroxetine Hcl	37	47	1339	551.7			19	19	157.66	568	*
1417410655	Jenkins	Carole	Greenacres	FL	12	Nurse Practitioner	S	Paroxetine Hcl	Paroxetine Hcl	11	11	297	338.6			11	11	338.6	297	*
1417412925	Savage	Samantha	Apex	NC	37	Nurse Practitioner	S	Paroxetine Hcl	Paroxetine Hcl	13	15	450	154.36		*					*
1417430554	Reny	Samantha	Lewiston	ME	23	Nurse Practitioner	S	Paroxetine Hcl	Paroxetine Hcl	24	32	804	222.31			0	0	0	0	#
1417431446	Carter	Nicole	Indianapolis	IN	18	Nurse Practitioner	S	Paroxetine Hcl	Paroxetine Hcl	18	52	1560	231.79		#					*
1417432097	Prior	Kelly	Manchester	CT	9	Nurse Practitioner	S	Paroxetine Hcl	Paroxetine Hcl	54	96	2822	965.69			33	49	550.3	1446	*
1417434598	Simonson	Clarissa	Stevens Point	WI	55	Nurse Practitioner	S	Paroxetine Hcl	Paroxetine Hcl	55	117.1	3458	936.49	13		55	117.1	936.49	3458		13
1417442419	Armstrong	Sierra	South Lake Tahoe	CA	6	Nurse Practitioner	S	Paroxetine Hcl	Paroxetine Hcl	11	19	570	159.78		*					*
1417442872	Barber	Melanie	Bardwell	KY	21	Nurse Practitioner	S	Paroxetine Hcl	Paroxetine Hcl	25	35	1050	199.33		*					*
1417443136	Alexandrian	Artin	Glendora	CA	6	Nurse Practitioner	S	Paroxetine Hcl	Paroxetine Hcl	86	93	2748	591.61	13		58	62.5	408.42	1833	*
1417447830	Sylvester	Kristen	Bremerton	WA	53	Nurse Practitioner	S	Paroxetine Hcl	Paroxetine Hcl	20	41	1199	297.87		*					*
1417448523	Tull-Yearwood	Teshera	Attleboro	MA	25	Nurse Practitioner	S	Paroxetine Hcl	Paroxetine Hcl	47	69	2055	450.2		*					*
1417450438	Sanchez	Alyssa	Mission	TX	48	Nurse Practitioner	S	Paroxetine Hcl	Paroxetine Hcl	16	26	780	211.47			16	26	211.47	780	*
1417453416	Mansor	Esraa	Charleston	WV	54	Internal Medicine	S	Paroxetine Hcl	Paroxetine Hcl	11	11	330	62.65			0	0	0	0	#
1417453515	Pennington	Teresa	Cedar Bluff	VA	51	Nurse Practitioner	S	Paroxetine Hcl	Paroxetine Hcl	50	50	1417	525.86			38	38	335.15	1057	*
1417455759	Sinclair	Priscilla	Brighton	MA	25	Nurse Practitioner	S	Paroxetine Hcl	Paroxetine Hcl	40	56	1653	530.08			13	15	75.05	450	*
1417460429	Bechtel	Lauren	Cincinnati	OH	39	Nurse Practitioner	S	Paroxetine Hcl	Paroxetine Hcl	12	18	514	395.31		*					*
1417464223	Urrutia	Christina	Yuma	AZ	4	Nurse Practitioner	S	Paroxetine Hcl	Paroxetine Hcl	12	36	1080	172.21			12	36	172.21	1080	*
1417464736	Anzures	Juan	El Paso	TX	48	Nurse Practitioner	S	Paroxetine Hcl	Paroxetine Hcl	53	69	2070	670.25	11		20	30	281.43	900	*
1417467010	Johnson	Robert	Somerset	KY	21	Nurse Practitioner	S	Paroxetine Hcl	Paroxetine Hcl	45	55	1633	297.16		*					*
1417467762	Ederer	Austin	Guthrie	OK	40	Physician Assistant	S	Paroxetine Hcl	Paroxetine Hcl	25	57	1710	424	11	#					*
1417467937	Roberts	Lynne	Leechburg	PA	42	Nurse Practitioner	S	Paroxetine Hcl	Paroxetine Hcl	29	41	1196	434.89		#					*
1417468042	Schwartz	Jessica	Durham	NC	37	Nurse Practitioner	S	Paroxetine Hcl	Paroxetine Hcl	37	38	1100	482.3			24	25	386.59	710	*
1417469248	Egbufoama	Jane	Columbus	GA	13	Nurse Practitioner	S	Paroxetine Hcl	Paroxetine Hcl	14	14	420	164.06			0	0	0	0	#
1417469487	Steenhoek	Jamie	Prairie City	IA	19	Nurse Practitioner	S	Paroxetine Hcl	Paroxetine Hcl	18	33	964	202.17		*					*
1417470006	Enns	Keri	Tulsa	OK	40	Nurse Practitioner	S	Paroxetine Hcl	Paroxetine Hcl	11	31	930	340.72		*					*
1417470824	Hardman	Brian	Parkersburg	WV	54	Nurse Practitioner	S	Paroxetine Hcl	Paroxetine Hcl	15	17	464	151.36		*					*
1417471962	Musholt	Abigayle	Wauwatosa	WI	55	Physician Assistant	S	Paroxetine Hcl	Paroxetine Hcl	19	23	661	172.11			0	0	0	0	#
1417472531	Ngai	Mei	Rosemead	CA	6	Nurse Practitioner	S	Paroxetine Hcl	Paroxetine Hcl	11	20	600	125.68			11	20	125.68	600	*
1417474263	Rosen	Frank	Cleveland	OH	39	Nurse Practitioner	S	Paroxetine Hcl	Paroxetine Hcl	30	64	1920	470.23		#					*
1417474511	Wuebbels	Kayla	Maryville	IL	17	Nurse Practitioner	S	Paroxetine Hcl	Paroxetine Hcl	14	26	780	137.04			14	26	137.04	780	*
1417476680	Figueroa	Sharon	Fairfield	CA	6	Nurse Practitioner	S	Paroxetine Hcl	Paroxetine Hcl	26	26.2	750	326.31			0	0	0	0	#
1417477639	Senatus	Haldyne	N Lauderdale	FL	12	Nurse Practitioner	S	Paroxetine Hcl	Paroxetine Hcl	24	24	647	1068.2		#					*
1417479965	Korszoloski	Katrina	Ripley	TN	47	Family Practice	S	Paroxetine Hcl	Paroxetine Hcl	19	37	1110	212.2		*					*
1417486093	Derise-Jewell	Amanda	Burns	OR	41	Nurse Practitioner	S	Paroxetine Hcl	Paroxetine Hcl	26	26	780	306.48		#					*
1417487638	Demars	Sara Laborde	Marksville	LA	22	Nurse Practitioner	S	Paroxetine Hcl	Paroxetine Hcl	27	65	1950	426.67	11		16	42	205.85	1260	*
1417488081	Thomas	Julie	Phillips	WI	55	Nurse Practitioner	S	Paroxetine Hcl	Paroxetine Hcl	13	39	1170	273.09			13	39	273.09	1170	*
1417488347	Cardwell	Laura	Bullhead City	AZ	4	Nurse Practitioner	S	Paroxetine Hcl	Paroxetine Hcl	15	15	419	52.48			0	0	0	0	#
1417488842	Julien-Huang	Shavonne	Rochester	NY	36	Psychiatry & Neurology	T	Paroxetine Hcl	Paroxetine Hcl	13	15	442	91.25		*					*
1417488958	Stever	Ryan	Decorah	IA	19	Psychiatry & Neurology	T	Paroxetine Hcl	Paroxetine Hcl	20	20	565	428.76			20	20	428.76	565	*
1417492661	Herrmann	Adam	Las Vegas	NV	32	Nurse Practitioner	S	Paroxetine Hcl	Paroxetine Hcl	35	35	1022	532.59			35	35	532.59	1022	*
1417493065	Mcdiarmid	Jessica	Flint	MI	26	Nurse Practitioner	S	Paroxetine Hcl	Paroxetine Hcl	33	61	1794	365.71	11	#					*
1417493164	Gesamondo	Nicole	Lynn	MA	25	Nurse Practitioner	S	Paroxetine Hcl	Paroxetine Hcl	23	27	810	134.83			11	15	54.39	450	*
1417493685	Sweers	Krista	Garner	IA	19	Nurse Practitioner	S	Paroxetine Hcl	Paroxetine Hcl	21	55	1650	232.54		#					*
1417493784	Arora	Jill	Birmingham	AL	1	Nurse Practitioner	S	Paroxetine Hcl	Paroxetine Hcl	11	21	630	144.39			11	21	144.39	630	*
1417495334	Goldring	Angela	Louisville	KY	21	Nurse Practitioner	S	Paroxetine Hcl	Paroxetine Hcl	15	44.6	1338	211.58		*					*
1417495599	Mcglinsey	Andrea	Yardley	PA	42	Nurse Practitioner	S	Paroxetine Hcl	Paroxetine Hcl	21	51	1530	284.91		#					*
1417499716	Stone	Michelle	Mt Sterling	KY	21	Nurse Practitioner	S	Paroxetine Hcl	Paroxetine Hcl	25	46.7	1398	371.74		#					*
1417502162	Strasser	Misty	Salem	OR	41	Nurse Practitioner	S	Paroxetine Hcl	Paroxetine Hcl	13	13	190	98.08			0	0	0	0	#
1417502253	Novack	Laura	Alton	IL	17	Nurse Practitioner	S	Paroxetine Hcl	Paroxetine Hcl	38	50.2	1465	246.55			0	0	0	0	#
1417513557	Powell-Cobb	Sabrina	Griffin	GA	13	Nurse Practitioner	S	Paroxetine Hcl	Paroxetine Hcl	18	18.2	547	187.02		#					*
1417519950	Durden	Moya	Tampa	FL	12	Nurse Practitioner	S	Paroxetine Hcl	Paroxetine Hcl	17	17	510	200.78			17	17	200.78	510	*
1417591918	Fox	Candice	Manchester	KY	21	Nurse Practitioner	S	Paroxetine Hcl	Paroxetine Hcl	41	53	1590	239.02			15	23	72.61	690	*
1417900051	Kurup	Ajit	Hyattsville	MD	24	Family Practice	S	Paroxetine Hcl	Paroxetine Hcl	44	44.2	1038	578.81			16	16.2	285.89	459	*
1417900317	Plant	Gary	Madras	OR	41	Family Practice	S	Paroxetine Hcl	Paroxetine Hcl	28	51	1530	303.57			28	51	303.57	1530	*
1417900374	Vasireddy	Sailendra	Memphis	TN	47	Hematology	S	Paroxetine Hcl	Paroxetine Hcl	14	32	960	165.28		*					*
1417900754	Sheehan	Melissa	Wilmington	DE	10	Family Practice	S	Paroxetine Hcl	Paroxetine Hcl	11	33	990	111.41			11	33	111.41	990	*
1417900895	Mian	Mansoor	Carrollton	TX	48	Psychiatry	S	Paroxetine Hcl	Paroxetine Hcl	82	82.7	2460	862.35	13		31	31.2	294.32	915	*
1417901067	Lish	Benjamin	Ventura	CA	6	Family Practice	S	Paroxetine Hcl	Paroxetine Hcl	27	59	1770	743.26		#					*
1417901638	Torquato	John	Hayden	ID	16	Family Practice	S	Paroxetine Hcl	Paroxetine Hcl	22	36	1080	249.03			22	36	249.03	1080	*
1417901661	Ovalle	Wernher	Newport Beach	CA	6	Internal Medicine	S	Paroxetine Hcl	Paroxetine Hcl	31	47	1410	524.77			31	47	524.77	1410	*
1417901687	Dosa	David	Pawtucket	RI	44	Internal Medicine	T	Paroxetine Hcl	Paroxetine Hcl	13	13	364	199.46			13	13	199.46	364	*
1417901752	Fowler	Sandra	Hagerstown	MD	24	Family Practice	S	Paroxetine Hcl	Paroxetine Hcl	32	74	2218	575.01		#					*
1417901794	Nelson	Thomas	Rutherford	TN	47	Family Practice	S	Paroxetine Hcl	Paroxetine Hcl	41	41	1198	436.14			41	41	436.14	1198	*
1417902339	Atallah	Aymen	Boynton Beach	FL	12	Internal Medicine	S	Paroxetine Hcl	Paroxetine Hcl	105	205	6077	2094.32	24		105	205	2094.32	6077		24
1417902354	Weyer	Jason	Thermopolis	WY	56	Family Practice	S	Paroxetine Hcl	Paroxetine Hcl	16	20	600	125.66		#					*
1417902545	West	Gary	Wayne	NE	31	Physician Assistant	S	Paroxetine Hcl	Paroxetine Hcl	15	27	810	276.47			15	27	276.47	810	*
1417902776	Harmon	William	Knoxville	TN	47	Internal Medicine	S	Paroxetine Hcl	Paroxetine Hcl	15	45	1350	288.57		#					*
1417903113	Varden	K	Mobile	AL	1	Internal Medicine	S	Paroxetine Hcl	Paroxetine Hcl	64	155	4598	1605.95	14	#					#
1417903295	Margulis	Steven	Mount Kisco	NY	36	Internal Medicine	S	Paroxetine Hcl	Paroxetine Hcl	16	42	1260	445.06			16	42	445.06	1260	*
1417903626	Marin	Laurie	Auburn	MA	25	Internal Medicine	S	Paroxetine Hcl	Paroxetine Hcl	23	51	1484	325.76			23	51	325.76	1484	*
1417903709	Donaldson	Terry	Rock Springs	WY	56	Internal Medicine	S	Paroxetine Hcl	Paroxetine Hcl	37	51	1514	338.39			26	40	265.44	1184	*
1417903790	Freeman	James	Macungie	PA	42	Internal Medicine	S	Paroxetine Hcl	Paroxetine Hcl	28	62	1860	299.43			28	62	299.43	1860	*
1417904251	Vallejo-Craig	Pamela	Westminster	CO	8	Internal Medicine	S	Paroxetine Hcl	Paroxetine Hcl	27	68	2013	718.75		#					*
1417904293	Fawns	Tina	Lexington	KY	21	Family Practice	S	Paroxetine Hcl	Paroxetine Hcl	20	50	1480	295.08		#					*
1417904392	Zia	Shazia	New Port Richey	FL	12	Psychiatry	S	Paroxetine Hcl	Paroxetine Hcl	32	52	1560	757		*					*
1417904996	Skoczylas	Leor	Delray Beach	FL	12	Internal Medicine	S	Paroxetine Hcl	Paroxetine Hcl	22	66	1980	549.85			22	66	549.85	1980	*
1417905332	Watkins	Scott	Henderson	KY	21	Internal Medicine	S	Paroxetine Hcl	Paroxetine Hcl	53	119.3	3580	618.16	13	#					#
1417905464	Reed	Cynthia	Indianapolis	IN	18	Internal Medicine	S	Paroxetine Hcl	Paroxetine Hcl	30	59.2	1775	281.28		#					*
1417905696	Perrone	Roger	Northport	NY	36	Internal Medicine	S	Paroxetine Hcl	Paroxetine Hcl	13	29	870	223.72		*					*
1417905779	Johnston-Galant	Justine	Columbus	OH	39	Nurse Practitioner	S	Paroxetine Hcl	Paroxetine Hcl	11	23	690	122.89			0	0	0	0	#
1417906082	Graether	Clarence	Bennington	VT	50	Physician Assistant	S	Paroxetine Hcl	Paroxetine Hcl	12	34	1004	227.02			0	0	0	0	#
1417906272	Halachanova	Virginia	Paulding	OH	39	Internal Medicine	S	Paroxetine Hcl	Paroxetine Hcl	46	84	2520	626.51		#					*
1417906413	Beatty	Lawrence	Johnstown	PA	42	General Practice	S	Paroxetine Hcl	Paroxetine Hcl	32	60	1764	523.9			32	60	523.9	1764	*
1417906488	Bellinger	Richard	Rockwall	TX	48	Family Practice	S	Paroxetine Hcl	Paroxetine Hcl	11	31	930	401.95			11	31	401.95	930	*
1417906496	Cargill	Lili	North Haverhill	NH	33	Nurse Practitioner	S	Paroxetine Hcl	Paroxetine Hcl	17	17	482	220.13			17	17	220.13	482	*
1417906744	Alam	Mehjabeen	Matamoras	PA	42	Internal Medicine	S	Paroxetine Hcl	Paroxetine Hcl	42	98	2940	679.69	11		42	98	679.69	2940		11
1417907031	Gindi	Mary	Danville	IL	17	Family Practice	S	Paroxetine Hcl	Paroxetine Hcl	20	42	1260	296.86		#					*
1417907072	Swanson	Diana	Nashville	IN	18	Nurse Practitioner	S	Paroxetine Hcl	Paroxetine Hcl	18	46	1380	223.49		#					*
1417907163	Steingo	Brian	Pompano Beach	FL	12	Neurology	S	Paroxetine Hcl	Paroxetine Hcl	30	68	2040	539.93			11	33	177.68	990	*
1417907585	Feigal	Michael	Menomonie	WI	55	Family Practice	S	Paroxetine Hcl	Paroxetine Hcl	11	33	990	248.84			11	33	248.84	990	*
1417907817	Sweeney	Bernard	Geneseo	NY	36	Family Practice	S	Paroxetine Hcl	Paroxetine Hcl	95	171	5130	1976.9	19		73	137	1705.8	4110	#
1417908286	Coghlan	Clodagh	South Burlington	VT	50	Nurse Practitioner	S	Paroxetine Hcl	Paroxetine Hcl	18	20	557	88.42		#					*
1417908419	Bojedla	Rama	Youngstown	NY	36	Internal Medicine	S	Paroxetine Hcl	Paroxetine Hcl	23	45	1350	161.76		#					*
1417908609	Craig	Melissa	Cambridge	MN	27	Family Practice	S	Paroxetine Hcl	Paroxetine Hcl	43	75	2198	918.75			43	75	918.75	2198	*
1417908930	Saad	Tom	Kalamazoo	MI	26	Family Practice	S	Paroxetine Hcl	Paroxetine Hcl	12	30	900	302.44		*					*
1417909029	Ciccarelli	Lee	Williamsport	PA	42	Geriatric Medicine	S	Paroxetine Hcl	Paroxetine Hcl	19	35	928	178.27			19	35	178.27	928	*
1417909094	Nairn	Angela	Astoria	OR	41	Family Practice	S	Paroxetine Hcl	Paroxetine Hcl	62	135	4050	942.16	13		62	135	942.16	4050		13
1417909243	George	Gregory	Sharon	PA	42	Family Practice	S	Paroxetine Hcl	Paroxetine Hcl	63	125.3	3717	1079.99	17	#					#
1417909458	Trommler	Lloyd	Jeffersonville	IN	18	Internal Medicine	S	Paroxetine Hcl	Paroxetine Hcl	89	135	3938	1037.37	21		57	93	653.1	2693	#
1417909821	Gabor	Elena	Lake Mary	FL	12	Internal Medicine	S	Paroxetine Hcl	Paroxetine Hcl	21	61	1830	401.7			21	61	401.7	1830	*
1417909854	Birk	Harvinder	Redding	CA	6	Neurology	S	Paroxetine Hcl	Paroxetine Hcl	32	32	960	216.05			19	19	141.92	570	*
1417909987	Thompson	Scott	Saint Clair Shores	MI	26	Physician Assistant	S	Paroxetine Hcl	Paroxetine Hcl	65	65	1771	909.13	12		50	50	723.49	1321	*
1417910019	Corbett	Sandra	York	ME	23	Family Practice	S	Paroxetine Hcl	Paroxetine Hcl	17	47.5	1426	570.05			17	47.5	570.05	1426	*
1417910175	Braun	Margaret	Cincinnati	OH	39	Family Practice	S	Paroxetine Hcl	Paroxetine Hcl	30	72.3	2170	456.35			30	72.3	456.35	2170	*
1417910282	Girala	Ricardo	Miami	FL	12	Family Practice	S	Paroxetine Hcl	Paroxetine Hcl	35	75.4	2261	827.66			35	75.4	827.66	2261	*
1417910407	Marwaha	Jatinder	San Ramon	CA	6	Internal Medicine	S	Paroxetine Hcl	Paroxetine Hcl	12	12	360	100.21			12	12	100.21	360	*
1417910472	Mccullough	Ellen	Hastings	MN	27	Physician Assistant	S	Paroxetine Hcl	Paroxetine Hcl	26	45	1326	277.76			26	45	277.76	1326	*
1417910555	Ayvazyan	Herman	East Providence	RI	44	Internal Medicine	S	Paroxetine Hcl	Paroxetine Hcl	30	56.9	1684	381.91		#					*
1417910670	Shah	Bushra	Little Rock	AR	5	Geriatric Medicine	S	Paroxetine Hcl	Paroxetine Hcl	16	16	411	178.69			16	16	178.69	411	*
1417910704	Mahajan	Madhuri	Pittsburgh	PA	42	Internal Medicine	S	Paroxetine Hcl	Paroxetine Hcl	26	54	1529	562.65			26	54	562.65	1529	*
1417910720	Smith	Eric	Shreveport	LA	22	Internal Medicine	S	Paroxetine Hcl	Paroxetine Hcl	59	101	3014	566.59	11		59	101	566.59	3014		11
1417911173	Rodriguez	Hiram	Miami	FL	12	Internal Medicine	S	Paroxetine Hcl	Paroxetine Hcl	27	49	1457	452.79		#					*
1417911173	Rodriguez	Hiram	Miami	FL	12	Internal Medicine	S	Pexeva	Paroxetine Mesylate	11	13	390	4771.05			11	13	4771.05	390	*
1417911256	Muxworthy	Heather	Rochester	NY	36	Nurse Practitioner	S	Paroxetine Hcl	Paroxetine Hcl	77	78	1984	546.81			15	15	90.49	450	*
1417911348	Nave	Ellen	Johnson City	TN	47	Family Practice	S	Paroxetine Hcl	Paroxetine Hcl	15	45	1350	659.61		#					*
1417911546	Goodwin	Richard	Northfield	MN	27	Family Practice	S	Paroxetine Hcl	Paroxetine Hcl	28	80	2400	520.48			28	80	520.48	2400	*
1417911587	Hartley	Paul	Uniontown	PA	42	Internal Medicine	S	Paroxetine Hcl	Paroxetine Hcl	71	157	4682	1150.31	22		59	121	872.73	3602	#
1417911744	Cabusao	Emma	Wheaton	IL	17	Psychiatry	S	Paroxetine Hcl	Paroxetine Hcl	14	20	600	305.26		*					*
1417912031	Chan	Melissa	New York	NY	36	Internal Medicine	S	Paroxetine Hcl	Paroxetine Hcl	49	65	1950	457.65			49	65	457.65	1950	*
1417912643	Yoxall	Kelly	Minneapolis	KS	20	Family Practice	S	Paroxetine Hcl	Paroxetine Hcl	16	24	720	130.96			16	24	130.96	720	*
1417912833	Moon	John	Plano	TX	48	Family Practice	S	Paroxetine Hcl	Paroxetine Hcl	13	21	630	214.14			13	21	214.14	630	*
1417912932	Afulukwe	Ifediora	Heath Springs	SC	45	Internal Medicine	S	Paroxetine Hcl	Paroxetine Hcl	27	29	870	127.09			27	29	127.09	870	*
1417913021	Field	Shawn	Hazlet	NJ	34	Family Practice	S	Paroxetine Hcl	Paroxetine Hcl	20	44	1320	243.47			20	44	243.47	1320	*
1417913104	Wulff	Jonathan	Eaton Rapids	MI	26	Family Practice	S	Paroxetine Hcl	Paroxetine Hcl	32	57.5	1708	224.91		#					*
1417913328	Strutz	Peter	Fallbrook	CA	6	Internal Medicine	S	Paroxetine Hcl	Paroxetine Hcl	14	30	900	147.47			14	30	147.47	900	*
1417913344	Doggett	Kelly	Stephenville	TX	48	Family Practice	S	Paroxetine Hcl	Paroxetine Hcl	26	58	1740	458.76			26	58	458.76	1740	*
1417913500	Good	Peter	Duluth	MN	27	Internal Medicine	S	Paroxetine Hcl	Paroxetine Hcl	11	33	990	322.15			11	33	322.15	990	*
1417913591	Baur	Christopher	Saint Cloud	FL	12	Family Practice	S	Paroxetine Hcl	Paroxetine Hcl	65	75	1560	421		#					*
1417913716	Piedad	Oscar	Kissimmee	FL	12	Family Practice	S	Paroxetine Hcl	Paroxetine Hcl	16	48	1440	309.71		#					*
1417914011	Cook	Lisa	Tallahassee	FL	12	Internal Medicine	S	Paroxetine Hcl	Paroxetine Hcl	29	43	1290	166.68			29	43	166.68	1290	*
1417914029	Cohen	Scott	Cooperstown	NY	36	Family Practice	S	Paroxetine Hcl	Paroxetine Hcl	13	13	390	33.2			13	13	33.2	390	*
1417914086	Shingala	Arun	Carbondale	PA	42	Internal Medicine	S	Paroxetine Hcl	Paroxetine Hcl	19	19	258	141.49			19	19	141.49	258	*
1417914219	Weinbach	Bernard	Aventura	FL	12	Internal Medicine	S	Paroxetine Hcl	Paroxetine Hcl	24	72	2160	726.49			24	72	726.49	2160	*
1417914334	Kays	Bradley	Newport Beach	CA	6	Internal Medicine	S	Paroxetine Hcl	Paroxetine Hcl	22	62	1860	266.42			22	62	266.42	1860	*
1417914490	Porter	Frank	Iola	KS	20	Family Practice	S	Paroxetine Hcl	Paroxetine Hcl	36	50	1500	178.57			36	50	178.57	1500	*
1417914557	Chung	David	Sparta	IL	17	Family Practice	S	Paroxetine Hcl	Paroxetine Hcl	28	62	1860	286.42			28	62	286.42	1860	*
1417914763	Constantino	Richard	Rochester	NY	36	Internal Medicine	S	Paroxetine Hcl	Paroxetine Hcl	13	33	990	239.73			13	33	239.73	990	*
1417915208	De La Rosa	Jennifer	West Burlington	IA	19	Family Practice	S	Paroxetine Hcl	Paroxetine Hcl	20	56	1680	613.47			20	56	613.47	1680	*
1417915372	Pulliam	David	Higginsville	MO	29	Family Practice	S	Paroxetine Hcl	Paroxetine Hcl	31	53.1	1593	348.48		#					*
1417915455	Fater	Carmen Patricia	Cotuit	MA	25	Family Practice	S	Paroxetine Hcl	Paroxetine Hcl	17	43	1290	312.84			17	43	312.84	1290	*
1417915547	Waters	Michael	Ridgeway	VA	51	Family Practice	S	Paroxetine Hcl	Paroxetine Hcl	15	31	909	231.55		*					*
1417915588	Ibe	Chigozie	Wind Gap	PA	42	Physician Assistant	S	Paroxetine Hcl	Paroxetine Hcl	21	21	630	124.13			0	0	0	0	#
1417915695	Oster	Harold	Plymouth	MN	27	Internal Medicine	S	Paroxetine Hcl	Paroxetine Hcl	18	40	1200	212.34		#					*
1417916099	Schueler	Dean	Maryville	IL	17	Family Practice	S	Paroxetine Hcl	Paroxetine Hcl	19	31	910	405.08		#					*
1417916230	Perez Carrasquillo	Eric	Caguas	PR	72	Internal Medicine	S	Paroxetine Hcl	Paroxetine Hcl	11	17	510	136.99			11	17	136.99	510	*
1417916651	Morgenstern	Steven	Springfield	OH	39	Internal Medicine	S	Paroxetine Hcl	Paroxetine Hcl	91	150.8	4523	1161.44	17	#					#
1417916792	Fillion	Robert	Akron	CO	8	Family Practice	S	Paroxetine Hcl	Paroxetine Hcl	11	11	330	71.92			11	11	71.92	330	*
1417916933	Kamel	Hosam	Tucson	AZ	4	Internal Medicine	S	Paroxetine Hcl	Paroxetine Hcl	21	21.1	561	245.39		#					*
1417917311	Mccormick	Carolyn	Lumberton	NC	37	Family Practice	S	Paroxetine Hcl	Paroxetine Hcl	13	16	457	128.06			0	0	0	0	#
1417917550	Pujols	Maria	San Sebastian	PR	72	Psychiatry	S	Paroxetine Cr	Paroxetine Hcl	11	11	330	1461.52			11	11	1461.52	330	*
1417917550	Pujols	Maria	San Sebastian	PR	72	Psychiatry	S	Paroxetine Hcl	Paroxetine Hcl	120	244	7320	1084.33	30		60	108	506.69	3240		15
1417917766	Staszel	Michael	Mount Shasta	CA	6	Family Practice	S	Paroxetine Hcl	Paroxetine Hcl	27	49	1470	249.99		#					*
1417918012	Buff	Christopher	Ballston Lake	NY	36	Family Practice	S	Paroxetine Hcl	Paroxetine Hcl	19	57	1710	262		#					*
1417918061	Frank	George	Littleton	CO	8	Internal Medicine	S	Paroxetine Hcl	Paroxetine Hcl	28	62	1860	885.24		#					*
1417918202	Walsh	Martin	Saint Charles	MO	29	Internal Medicine	S	Paroxetine Hcl	Paroxetine Hcl	90	180	5400	1541.11	20	#					#
1417918228	Nugent	Jane	Scotia	NY	36	Nurse Practitioner	S	Paroxetine Hcl	Paroxetine Hcl	16	22	660	148.95			16	22	148.95	660	*
1417918392	Rao	Anupama	Little Egg Harbor Twp	NJ	34	Internal Medicine	S	Paroxetine Hcl	Paroxetine Hcl	33	55	1634	285.51			33	55	285.51	1634	*
1417918442	Mahinay	Mari	Topeka	KS	20	Nurse Practitioner	S	Paroxetine Hcl	Paroxetine Hcl	19	19	568	425.28			19	19	425.28	568	*
1417918558	Jones	Michael	Harrisburg	NC	37	Obstetrics & Gynecology	S	Paroxetine Hcl	Paroxetine Hcl	11	13	390	129.28			11	13	129.28	390	*
1417918939	Obiora	Ngozi	Milwaukee	WI	55	Nurse Practitioner	S	Paroxetine Hcl	Paroxetine Hcl	26	33	944	417.64		*					*
1417919036	Razon	Maria	Ruskin	FL	12	Internal Medicine	S	Paroxetine Hcl	Paroxetine Hcl	47	85	2548	480.63			47	85	480.63	2548	*
1417919374	Knight	Kim	Bellevue	OH	39	Family Practice	S	Paroxetine Hcl	Paroxetine Hcl	40	106	3180	628.56	11	#					*
1417919481	Rakhra	Harmanpreet	Elkhart	IN	18	Internal Medicine	S	Paroxetine Hcl	Paroxetine Hcl	46	86	2569	571.03			31	49	363.72	1459	*
1417919507	Pehlevanian	Garo	Los Angeles	CA	6	Cardiology	S	Paroxetine Hcl	Paroxetine Hcl	25	25	750	135.18			25	25	135.18	750	*
1417919572	Young	Chih-Hong	Corona	CA	6	Medical Oncology	S	Paroxetine Hcl	Paroxetine Hcl	14	23	690	132.91		*					*
1417920091	Suarez	Sergio	Freeport	NY	36	Internal Medicine	S	Paroxetine Hcl	Paroxetine Hcl	23	33	982	140.55			23	33	140.55	982	*
1417920141	Crowe	Michael	College Dale	TN	47	Family Practice	S	Paroxetine Hcl	Paroxetine Hcl	17	17	425	381.69			17	17	381.69	425	*
1417920208	Fruth Giacobbe	Christine	Port Jefferson Station	NY	36	Internal Medicine	S	Paroxetine Hcl	Paroxetine Hcl	24	72	2160	484.84			24	72	484.84	2160	*
1417920232	Cheng	Gene	Peoria	IL	17	Neurology	S	Paroxetine Hcl	Paroxetine Hcl	16	18	540	147.79			16	18	147.79	540	*
1417920398	Pfisterer	David	Wellsboro	PA	42	Family Practice	S	Paroxetine Hcl	Paroxetine Hcl	11	19	570	69.58			11	19	69.58	570	*
1417920463	Smith	Andre'	Lansing	MI	26	Family Practice	S	Paroxetine Hcl	Paroxetine Hcl	30	34	964	204.07		*					*
1417920604	Mallin	Jeffrey	New Hyde Park	NY	36	Neurology	S	Paroxetine Hcl	Paroxetine Hcl	13	31.2	936	171.58			13	31.2	171.58	936	*
1417920638	Sarkar	Patricia	Winter Park	FL	12	Psychiatry & Neurology	T	Paroxetine Hcl	Paroxetine Hcl	32	48.2	1445	410.16		*					*
1417920927	Greco	Thomas	Saint Louis	MO	29	Internal Medicine	S	Paroxetine Hcl	Paroxetine Hcl	29	83	2490	475.25		#					*
1417920984	Litton	John	Pennington Gap	VA	51	Family Practice	S	Paroxetine Hcl	Paroxetine Hcl	81	163	4890	1493.4	17		35	101	867.93	3030	#
1417921388	Nguyen	Alan	Fort Dodge	IA	19	Family Practice	S	Paroxetine Hcl	Paroxetine Hcl	17	51	1530	268.71		#					*
1417921883	Jenkins	Patrick	Somerset	KY	21	Family Practice	S	Paroxetine Hcl	Paroxetine Hcl	47	55	1650	223.9			19	25	88.28	750	*
1417921982	Matayoshi	Amy	Oceanside	CA	6	Nephrology	S	Paroxetine Hcl	Paroxetine Hcl	16	48	1440	335.43		*					*
1417922394	Hoffman	Timothy	Towanda	PA	42	Internal Medicine	S	Paroxetine Hcl	Paroxetine Hcl	42	60	1761	370.33			42	60	370.33	1761	*
1417922485	Calkin	Patricia	Great Falls	MT	30	Psychiatry	S	Paroxetine Hcl	Paroxetine Hcl	153	181	4964	1699.26	16		32	34	215.34	1020	*
1417922667	Lochala	Roddy	Newport	AR	5	Family Practice	S	Paroxetine Hcl	Paroxetine Hcl	11	11.2	336	22.29			11	11.2	22.29	336	*
1417922873	Baker	Brenda	El Cajon	CA	6	Physician Assistant	S	Paroxetine Hcl	Paroxetine Hcl	45	87	2598	636.88		#					*
1417923574	Weintraut	Roberta	Macon	GA	13	Family Practice	S	Paroxetine Hcl	Paroxetine Hcl	25	45	1324	434.74			25	45	434.74	1324	*
1417923673	Drexler	Connie	Northborough	MA	25	Internal Medicine	S	Paroxetine Hcl	Paroxetine Hcl	23	67	1994	321.12			23	67	321.12	1994	*
1417923814	Delmoral	Cecilia	El Paso	TX	48	Internal Medicine	S	Paroxetine Hcl	Paroxetine Hcl	12	22	648	152.21		*					*
1417923855	Hanusa	James	Bradenton	FL	12	Internal Medicine	S	Paroxetine Hcl	Paroxetine Hcl	16	48	1440	334.46			16	48	334.46	1440	*
1417924127	Gambino	John	Winston Salem	NC	37	Internal Medicine	S	Paroxetine Hcl	Paroxetine Hcl	60	60.1	1750	672.52			60	60.1	672.52	1750	*
1417924267	Alley	Albert	Berwick	PA	42	Family Practice	S	Paroxetine Hcl	Paroxetine Hcl	17	27	810	187.85		*					*
1417924309	Ayad	Mohamed	Dearborn	MI	26	Family Practice	S	Paroxetine Hcl	Paroxetine Hcl	83	107	3210	567.95	11		49	55	310.91	1650	*
1417924549	Zoghlin	Gayla	Novi	MI	26	Family Practice	S	Paroxetine Hcl	Paroxetine Hcl	19	53	1590	333.04			19	53	333.04	1590	*
1417925496	Gabinskiy	Boris	Lock Haven	PA	42	Family Practice	S	Paroxetine Hcl	Paroxetine Hcl	11	23	690	134.96		*					*
1417925660	Matteace	Frank	Toms River	NJ	34	Internal Medicine	S	Paroxetine Hcl	Paroxetine Hcl	30	68	2026	491.43		#					*
1417925678	Kirby	Keith	Humboldt	TN	47	Family Practice	S	Paroxetine Hcl	Paroxetine Hcl	39	64.4	1547	420.13		#					*
1417925686	Keown	Michael	Winter Haven	FL	12	Internal Medicine	S	Paroxetine Hcl	Paroxetine Hcl	50	137.7	4130	1299.8	12		50	137.7	1299.8	4130		12
1417925926	Sindler	Marc	Canon City	CO	8	Family Practice	S	Paroxetine Hcl	Paroxetine Hcl	12	36	1080	468.35			12	36	468.35	1080	*
1417926577	Campbell	Wayne	Crestview	FL	12	Internal Medicine	S	Paroxetine Hcl	Paroxetine Hcl	19	41	1230	426.36		*					*
1417926684	Eglinger	Kelli	Baker	WV	54	Physician Assistant	S	Paroxetine Hcl	Paroxetine Hcl	64	160	4800	825.63	18	#					#
1417926783	Crawford	Kimberly	Plano	TX	48	Internal Medicine	S	Paroxetine Hcl	Paroxetine Hcl	18	54	1620	362			18	54	362	1620	*
1417926833	Fana	Miguel	Saint Petersburg	FL	12	Internal Medicine	S	Paroxetine Hcl	Paroxetine Hcl	43	71	2130	391.18			28	56	213.34	1680	*
1417926924	Mancini	Joseph	Winter Haven	FL	12	Obstetrics & Gynecology	S	Paroxetine Hcl	Paroxetine Hcl	11	33	990	379.65			11	33	379.65	990	*
1417927054	Rao	Ravi	Fresno	CA	6	Hematology-Oncology	S	Paroxetine Hcl	Paroxetine Hcl	17	27	810	146.88			17	27	146.88	810	*
1417927179	Tedesco	Pamela	West Chester	PA	42	Family Practice	S	Paroxetine Hcl	Paroxetine Hcl	11	31	930	168.72		*					*
1417927393	Iftikhar	Faizan	Mckinney	TX	48	Cardiology	S	Paroxetine Hcl	Paroxetine Hcl	22	57	1710	308.15		#					*
1417927724	Angel	Andrew	Somerville	MA	25	Internal Medicine	S	Paroxetine Hcl	Paroxetine Hcl	15	38.8	1164	101.55		#					*
1417927765	Ally	Shamsia	Prince Frederick	MD	24	Psychiatry	S	Paroxetine Hcl	Paroxetine Hcl	87	103.4	3003	586.23	13		17	29	84.67	870	*
1417927971	Seger	William	Fort Worth	TX	48	Family Practice	S	Paroxetine Hcl	Paroxetine Hcl	20	46	1380	422.12		*					*
1417928516	Ohashi	Gary	Westminster	CA	6	Family Practice	S	Paroxetine Hcl	Paroxetine Hcl	18	42	1260	113.9			18	42	113.9	1260	*
1417928631	Jones	David	Palo Alto	CA	6	Internal Medicine	S	Paroxetine Hcl	Paroxetine Hcl	28	56	1680	591.29		#					*
1417928649	Palmer	Madelyn	Littleton	CO	8	Family Practice	S	Paroxetine Hcl	Paroxetine Hcl	37	91.8	2755	960.6	11	#					*
1417929068	Planck	Brenda	Middletown	CT	9	Psychiatry	S	Paroxetine Hcl	Paroxetine Hcl	30	38	1120	392.96			0	0	0	0	#
1417929076	Dasari	Sandhya	Nashua	NH	33	Internal Medicine	S	Paroxetine Hcl	Paroxetine Hcl	44	101.2	3030	698.42			44	101.2	698.42	3030	*
1417929126	Roycroft	Robert	Concord	NC	37	Internal Medicine	S	Paroxetine Hcl	Paroxetine Hcl	19	30	900	216.02			19	30	216.02	900	*
1417929316	Bushong	Suzanne	Paragould	AR	5	Nurse Practitioner	S	Paroxetine Hcl	Paroxetine Hcl	20	34	1020	143.9		#					*
1417929464	Bauzon	Samuel	Las Vegas	NV	32	Family Practice	S	Paroxetine Hcl	Paroxetine Hcl	26	56.3	1690	650.55			26	56.3	650.55	1690	*
1417930090	Perks	Joseph	Greenville	TX	48	Family Practice	S	Paroxetine Hcl	Paroxetine Hcl	21	47	1410	445.12		#					*
1417930165	Taneja	Reema	Boardman	OH	39	Internal Medicine	S	Paroxetine Hcl	Paroxetine Hcl	22	46	1248	290.41		#					*
1417930322	Soto	Milagros	Philadelphia	PA	42	Family Practice	S	Paroxetine Hcl	Paroxetine Hcl	13	13	364	386.75			0	0	0	0	#
1417930843	Head	Randy	Columbia	LA	22	General Practice	S	Paroxetine Hcl	Paroxetine Hcl	33	55	1650	431.4		#					*
1417930959	Salcedo	Roberto	Hermitage	PA	42	Neurology	S	Paroxetine Hcl	Paroxetine Hcl	31	35	1050	111.32			31	35	111.32	1050	*
1417931056	Hooks-Anderson	Denise	Saint Louis	MO	29	Family Practice	S	Paroxetine Hcl	Paroxetine Hcl	14	22	660	180.09			14	22	180.09	660	*
1417931148	Pobee	Kojo	Dallas	TX	48	Internal Medicine	S	Paroxetine Hcl	Paroxetine Hcl	19	19	483	324.58			19	19	324.58	483	*
1417931353	Atienza	Vergel	Rocky Mount	VA	51	Family Practice	S	Paroxetine Hcl	Paroxetine Hcl	40	86	2580	580.39			18	46	307.53	1380	*
1417931510	Virchow	Jay	Elk Grove Village	IL	17	Internal Medicine	S	Paroxetine Hcl	Paroxetine Hcl	15	33	963	161.14		*					*
1417931684	Weinberger	Richard	Archbald	PA	42	Internal Medicine	S	Paroxetine Hcl	Paroxetine Hcl	31	47	1410	449.04		#					*
1417931775	Wolters	Nancy	Celina	OH	39	Nurse Practitioner	S	Paroxetine Hcl	Paroxetine Hcl	24	52	1560	207.64			24	52	207.64	1560	*
1417931932	Tafelski	Thomas	Maumee	OH	39	Family Practice	S	Paroxetine Hcl	Paroxetine Hcl	19	31	910	227.19		*					*
1417932260	Murrell	Barbara	Malta	OH	39	Family Practice	S	Paroxetine Hcl	Paroxetine Hcl	48	77	2262	560.75	12		14	32	156.26	952	*
1417932443	Kamel	Nabil	Delray Beach	FL	12	Internal Medicine	S	Paroxetine Hcl	Paroxetine Hcl	31	85	2530	333.44			31	85	333.44	2530	*
1417932823	Kelsen	Meredith	Lisbon	ND	38	Nurse Practitioner	S	Paroxetine Hcl	Paroxetine Hcl	11	30	900	235.18		*					*
1417932906	Faucheaux	Nancy	Houma	LA	22	Nurse Practitioner	S	Paroxetine Er	Paroxetine Hcl	11	11	330	769.69			11	11	769.69	330	*
1417932906	Faucheaux	Nancy	Houma	LA	22	Nurse Practitioner	S	Paroxetine Hcl	Paroxetine Hcl	38	40	1120	509.48			38	40	509.48	1120	*
1417932914	Barker	Floyd	Mountain City	TN	47	General Practice	S	Paroxetine Hcl	Paroxetine Hcl	22	66	1980	506.76			22	66	506.76	1980	*
1417933508	Mauzy	Michael	Vienna	WV	54	Family Practice	S	Paroxetine Hcl	Paroxetine Hcl	31	73	2186	518.21		#					*
1417933888	Mudge	Fiona	Randolph	MA	25	Psychiatry	S	Paroxetine Hcl	Paroxetine Hcl	15	29	870	388.52			15	29	388.52	870	*
1417934498	Rahman	Muhammed	Scranton	PA	42	Psychiatry	S	Paroxetine Cr	Paroxetine Hcl	16	18	503	1108.21			16	18	1108.21	503	*
1417934498	Rahman	Muhammed	Scranton	PA	42	Psychiatry	S	Paroxetine Er	Paroxetine Hcl	30	32	836	2120.88		*					*
1417934498	Rahman	Muhammed	Scranton	PA	42	Psychiatry	S	Paroxetine Hcl	Paroxetine Hcl	97	131	3874	1094.96	14		73	99	937.44	2958	*
1417934522	Mansour	Marc	South Weymouth	MA	25	Internal Medicine	S	Paroxetine Hcl	Paroxetine Hcl	35	90	2700	447.33	12	#					#
1417934829	Enright	Patrick	Beech Grove	IN	18	Family Practice	S	Paroxetine Hcl	Paroxetine Hcl	31	91	2730	747.23			31	91	747.23	2730	*
1417934894	Yu	Carlos	Saint Louis	MO	29	Neurology	S	Paroxetine Hcl	Paroxetine Hcl	11	13	390	167.92		*					*
1417935339	Bailes	George	Spartanburg	SC	45	Family Practice	S	Paroxetine Hcl	Paroxetine Hcl	69	101	3020	638.36	12		43	69	447.34	2060	*
1417935990	Gidseg	Glenn	Marathon	FL	12	Internal Medicine	S	Paroxetine Hcl	Paroxetine Hcl	22	30	794	419.53			22	30	419.53	794	*
1417936659	Magargle	Rodney	Camp Hill	PA	42	Internal Medicine	S	Paroxetine Hcl	Paroxetine Hcl	31	75	2250	366.2			31	75	366.2	2250	*
1417937632	Appenheimer	Alpheus	Dixon	IL	17	Family Medicine	T	Paroxetine Hcl	Paroxetine Hcl	19	19.2	576	321.78			19	19.2	321.78	576	*
1417937780	Ouyang	David	Fayetteville	NY	36	Family Practice	S	Paroxetine Hcl	Paroxetine Hcl	25	25	615	357.47		#					*
1417938283	Erdos	Zoltan	Pensacola	FL	12	Family Practice	S	Paroxetine Hcl	Paroxetine Hcl	21	61	1830	278.95		#					*
1417938606	Ginsburgh	Charles	Newport News	VA	51	Family Practice	S	Paroxetine Hcl	Paroxetine Hcl	12	20	600	114.38		#					*
1417938630	Thompson	Patrick	Aliso Viejo	CA	6	Family Practice	S	Paroxetine Hcl	Paroxetine Hcl	13	33	990	333.1			13	33	333.1	990	*
1417938689	Lopera	John	Palm Springs	FL	12	Internal Medicine	S	Paroxetine Hcl	Paroxetine Hcl	24	72	2160	384.03		#					*
1417938762	Fanning	John	Huntsville	AL	1	Internal Medicine	S	Paroxetine Hcl	Paroxetine Hcl	14	22	660	85.66			14	22	85.66	660	*
1417938796	Moreno Rodriguez	Edgar	Cabo Rojo	PR	72	Internal Medicine	S	Paroxetine Hcl	Paroxetine Hcl	21	33	990	173.01			21	33	173.01	990	*
1417938929	Roethemeyer	Janelle	Saint Louis	MO	29	Internal Medicine	S	Paroxetine Hcl	Paroxetine Hcl	21	57	1710	230.67		#					*
1417939497	Malik	Shifa	Zephyrhills	FL	12	Internal Medicine	S	Paroxetine Hcl	Paroxetine Hcl	28	78	2340	368.5		#					*
1417939596	Samant	Dinesh	Covina	CA	6	Cardiology	S	Paroxetine Hcl	Paroxetine Hcl	22	34	1020	241.06			22	34	241.06	1020	*
1417939653	Eadie	Doreen	Huntington Station	NY	36	Physician Assistant	S	Paroxetine Hcl	Paroxetine Hcl	16	18	540	296.16		#					*
1417939661	Brown	Kristy	Mashpee	MA	25	Family Practice	S	Paroxetine Hcl	Paroxetine Hcl	44	94	2820	711.94		#					*
1417939844	Craig	William	Pahrump	NV	32	Internal Medicine	S	Paroxetine Hcl	Paroxetine Hcl	24	62	1860	386.77			24	62	386.77	1860	*
1417939943	Osborn	Kenneth	Springville	NY	36	Physician Assistant	S	Paroxetine Hcl	Paroxetine Hcl	21	63	1890	442.52		#					*
1417940172	Haggenjos	Jeffrey	New Lexington	OH	39	General Practice	S	Paroxetine Hcl	Paroxetine Hcl	68	152	4491	821.87	17		51	121	565.2	3562	#
1417940222	Homer	Robert	Boca Raton	FL	12	Psychiatry	S	Paroxetine Hcl	Paroxetine Hcl	17	27	810	275.22			17	27	275.22	810	*
1417940297	Kumar	Keertini	Ocala	FL	12	Internal Medicine	S	Paroxetine Hcl	Paroxetine Hcl	103	282.5	8475	1374.56	28	#					#
1417940347	Amato	Frank	St Petersburg	FL	12	Nurse Practitioner	S	Paroxetine Hcl	Paroxetine Hcl	31	37	1057	325.07			31	37	325.07	1057	*
1417940693	Pedone	Amy	Shrewsbury	PA	42	Family Practice	S	Paroxetine Hcl	Paroxetine Hcl	15	45	1350	729.94			15	45	729.94	1350	*
1417940776	Lenhard	Steven	Marietta	GA	13	Internal Medicine	S	Paroxetine Hcl	Paroxetine Hcl	13	33	990	165.92		*					*
1417940784	Smith	Diane	Tullahoma	TN	47	Nurse Practitioner	S	Paroxetine Hcl	Paroxetine Hcl	19	41	1230	452.44		#					*
1417940909	Surakanti	Mahender	Fort Wayne	IN	18	Psychiatry	S	Paroxetine Hcl	Paroxetine Hcl	110	161.2	4774	1945.16	16		29	61	734	1830	*
1417941006	Berg	Sara	Clarkston	WA	53	Obstetrics & Gynecology	S	Paroxetine Hcl	Paroxetine Hcl	11	11	330	73.88			11	11	73.88	330	*
1417941022	Hunt	Joe	Ripley	TN	47	Family Practice	S	Paroxetine Hcl	Paroxetine Hcl	219	285	5116	1348.25	26		176	222	1006.98	3962	#
1417941055	Balboa	Ronaldo	Port Huron	MI	26	Internal Medicine	S	Paroxetine Hcl	Paroxetine Hcl	13	23	605	151.79			13	23	151.79	605	*
1417941121	Anderson	Beverly	Amesbury	MA	25	Certified Clinical Nurse Specialist	S	Paroxetine Hcl	Paroxetine Hcl	12	32	960	132.9			12	32	132.9	960	*
1417941212	Joseph	Shanthi	Appleton	WI	55	Internal Medicine	S	Paroxetine Hcl	Paroxetine Hcl	44	117.3	3485	605.79	13	#					#
1417941360	Neuman	Deborah	Reedsburg	WI	55	Family Practice	S	Paroxetine Hcl	Paroxetine Hcl	11	11.1	332	63.03			11	11.1	63.03	332	*
1417941402	Beckham	Michelle	Spring Hope	NC	37	Family Practice	S	Paroxetine Hcl	Paroxetine Hcl	20	30	900	94.57			20	30	94.57	900	*
1417941725	Ahmad	Shad	Lake Zurich	IL	17	Family Practice	S	Paroxetine Hcl	Paroxetine Hcl	14	38	1140	215.08			14	38	215.08	1140	*
1417941873	Butler	Weldon	Odessa	TX	48	Family Practice	S	Paroxetine Hcl	Paroxetine Hcl	49	87	2610	772.43			49	87	772.43	2610	*
1417942020	Atkinson	Thomas	Jenks	OK	40	Family Practice	S	Paroxetine Hcl	Paroxetine Hcl	15	37	1063	240.83		#					*
1417942210	Soskel	Neil	Lynbrook	NY	36	Family Practice	S	Paroxetine Hcl	Paroxetine Hcl	27	65	1950	590.33		#					*
1417942434	Dodd	Jack	Ames	IA	19	Psychiatry	S	Paroxetine Hcl	Paroxetine Hcl	17	19	570	243.15		*					*
1417942582	Osborn	Kyle	Buffalo	NY	36	Family Practice	S	Paroxetine Hcl	Paroxetine Hcl	17	37	1110	248.19		#					*
1417942707	Ross	Nathaniel	Gary	IN	18	Family Practice	S	Paroxetine Hcl	Paroxetine Hcl	11	11	330	73.46			11	11	73.46	330	*
1417942996	Rocke	Christopher	Oshkosh	WI	55	Family Practice	S	Paroxetine Er	Paroxetine Hcl	12	12	360	790.67			12	12	790.67	360	*
1417942996	Rocke	Christopher	Oshkosh	WI	55	Family Practice	S	Paroxetine Hcl	Paroxetine Hcl	66	128	3788	1275.24	12		31	79	731.38	2370	*
1417943309	Kwon	Chul	Baltimore	MD	24	Psychiatry	S	Paroxetine Hcl	Paroxetine Hcl	58	66.4	1870	341.98		*					*
1417943366	Kotz	Glenn	Basalt	CO	8	Family Practice	S	Paroxetine Hcl	Paroxetine Hcl	13	19	528	258.44			13	19	258.44	528	*
1417943515	Papoutsis	Maria	Enola	PA	42	Family Practice	S	Paroxetine Hcl	Paroxetine Hcl	15	41	1230	152.9			15	41	152.9	1230	*
1417944083	Belfry	Carolyn	Pleasant View	UT	49	Family Practice	S	Paroxetine Hcl	Paroxetine Hcl	14	30	900	366.84			14	30	366.84	900	*
1417944117	Caballero	Orlando	Miami Beach	FL	12	Internal Medicine	S	Paroxetine Hcl	Paroxetine Hcl	11	30.8	900	261.59			11	30.8	261.59	900	*
1417944190	Bansal	Rajnish	East Providence	RI	44	Internal Medicine	S	Paroxetine Hcl	Paroxetine Hcl	14	28	840	364.96		#					*
1417944455	Bergeron	Amy	Auburn	ME	23	Nurse Practitioner	S	Paroxetine Hcl	Paroxetine Hcl	13	37	1110	217.81		#					*
1417944513	Medina	Jose	Valdosta	GA	13	Internal Medicine	S	Paroxetine Hcl	Paroxetine Hcl	15	29	870	413.32			15	29	413.32	870	*
1417944638	Arastu	Jameel	New Hartford	NY	36	Neurology	S	Paroxetine Hcl	Paroxetine Hcl	38	55.5	1665	225.29			17	29	60.08	870	*
1417944885	Patel	Hiren	Lumberton	NC	37	Internal Medicine	S	Paroxetine Hcl	Paroxetine Hcl	28	60	1800	333.87			28	60	333.87	1800	*
1417944919	Bailey	Barbara	Uniontown	OH	39	Family Practice	S	Paroxetine Hcl	Paroxetine Hcl	31	59	1770	259.39			31	59	259.39	1770	*
1417945072	Duclos	Sharon	Clarksville	IA	19	Family Practice	S	Paroxetine Hcl	Paroxetine Hcl	16	37.3	1105	183.88		*					*
1417945288	Griemsman	Stacie	East Grand Rapids	MI	26	Family Practice	S	Paroxetine Hcl	Paroxetine Hcl	20	60	1800	328.42			20	60	328.42	1800	*
1417945619	Alvarez	Pedro	Hialeah	FL	12	Family Practice	S	Paroxetine Hcl	Paroxetine Hcl	28	72	2160	618.68		#					*
1417945734	Keller	Michael	Port Neches	TX	48	Internal Medicine	S	Paroxetine Hcl	Paroxetine Hcl	17	27	810	175.98			17	27	175.98	810	*
1417945981	Trout	Mark	Zanesville	OH	39	Family Practice	S	Paroxetine Hcl	Paroxetine Hcl	13	13	390	53.3			13	13	53.3	390	*
1417946211	Wingel	Deborah	Hockessin	DE	10	Family Practice	S	Paroxetine Hcl	Paroxetine Hcl	17	35	1038	437.99			17	35	437.99	1038	*
1417946393	Cook	Rebecca	Cave Creek	AZ	4	Internal Medicine	S	Paroxetine Hcl	Paroxetine Hcl	14	14	396	167.36			14	14	167.36	396	*
1417946674	Carter	Ann	Oak Ridge	TN	47	Family Practice	S	Paroxetine Hcl	Paroxetine Hcl	39	71	2102	464.51		#					*
1417946815	Gradolph	Paul	Clinton Twp	MI	26	Family Practice	S	Paroxetine Hcl	Paroxetine Hcl	38	76	2280	284.6		#					*
1417946930	Cotton	Russell	Clayton	AL	1	Physician Assistant	S	Paroxetine Hcl	Paroxetine Hcl	13	16	480	115.2			13	16	115.2	480	*
1417947284	Golash	Terry	New York	NY	36	Psychiatry	S	Paroxetine Hcl	Paroxetine Hcl	40	40	1200	682.6			40	40	682.6	1200	*
1417947326	Garcia	Marco	San Antonio	TX	48	Internal Medicine	S	Paroxetine Hcl	Paroxetine Hcl	11	15	450	75.63		*					*
1417947839	Patterson	Christopher	Largo	FL	12	Family Practice	S	Paroxetine Hcl	Paroxetine Hcl	38	90	2700	429.41		#					*
1417947904	Viradia	Arvind	Cross Lanes	WV	54	Internal Medicine	S	Paroxetine Hcl	Paroxetine Hcl	25	49	1470	213.24		#					*
1417948142	Hosey	Damani	Malabar	FL	12	Family Practice	S	Paroxetine Hcl	Paroxetine Hcl	21	63	1890	492.42		#					*
1417948928	Shady	Amr	Fayetteville	NY	36	Internal Medicine	S	Paroxetine Hcl	Paroxetine Hcl	28	44	1259	318.48			28	44	318.48	1259	*
1417948936	Kadiyamkuttiyil	Francis	Evansville	IN	18	Neurology	S	Paroxetine Hcl	Paroxetine Hcl	13	13	390	80.68			0	0	0	0	#
1417949090	Larson	Erlund	Norton Shores	MI	26	Internal Medicine	S	Paroxetine Hcl	Paroxetine Hcl	53	109	3245	869.43	13	#					#
1417949371	Singh	Sukhminder	Poughkeepsie	NY	36	Psychiatry	S	Paroxetine Hcl	Paroxetine Hcl	57	57	1710	378.81			28	28	202.1	840	*
1417949421	Dave	Hirendra	New Rochelle	NY	36	Family Practice	S	Paroxetine Hcl	Paroxetine Hcl	124	128	1042	509.99			124	128	509.99	1042	*
1417949728	Narvaez Rodriguez	Tomas	Utuado	PR	72	General Practice	S	Paroxetine Hcl	Paroxetine Hcl	12	14	420	80.66		*					*
1417949819	Anderson	Gunnar	New Hartford	NY	36	Endocrinology	S	Paroxetine Hcl	Paroxetine Hcl	40	108	3240	733.82		#					*
1417950080	Ross	Susan	Chestertown	MD	24	Family Practice	S	Paroxetine Hcl	Paroxetine Hcl	32	91	2730	688.94	11		32	91	688.94	2730		11
1417950148	Nunag	Randolph	Weeki Wachee	FL	12	Internal Medicine	S	Paroxetine Hcl	Paroxetine Hcl	18	40	1200	216.99			18	40	216.99	1200	*
1417950270	Bosscher	David	Holland	MI	26	Family Practice	S	Paroxetine Hcl	Paroxetine Hcl	22	24.5	734	168.43			0	0	0	0	#
1417950726	Emmons	Michael	Fishers	IN	18	Family Practice	S	Paroxetine Hcl	Paroxetine Hcl	55	149	4470	1294.22	16	#					#
1417950783	Devassy	Elsy	Lockport	IL	17	Psychiatry	S	Paroxetine Hcl	Paroxetine Hcl	68	85.2	2532	631.66			20	36	244.75	1071	*
1417950957	Cordeiro	Ranjit	Covina	CA	6	Internal Medicine	S	Paroxetine Hcl	Paroxetine Hcl	36	36	1080	207.22			16	16	73.7	480	*
1417951039	Cain	Brian	Mogadore	OH	39	Family Practice	S	Paroxetine Hcl	Paroxetine Hcl	23	55	1650	408.72			12	34	226.22	1020	*
1417951138	Koscinska	Maria	Vancouver	WA	53	Internal Medicine	S	Paroxetine Hcl	Paroxetine Hcl	31	91	2730	551.03		#					*
1417951302	Dodge	Kenneth	Franklin	TN	47	Family Practice	S	Paroxetine Hcl	Paroxetine Hcl	54	74	2220	785.26		#					*
1417951401	Quarton	Brian	Gillespie	IL	17	Family Practice	S	Paroxetine Hcl	Paroxetine Hcl	59	69	2010	675.63			59	69	675.63	2010	*
1417951849	Kimani	Richard	Mcminnville	OR	41	Internal Medicine	S	Paroxetine Hcl	Paroxetine Hcl	87	177.2	5285	1656.97	16		72	160	1533.6	4799	#
1417951963	Gil	Alejandro	Los Angeles	CA	6	Internal Medicine	S	Paroxetine Hcl	Paroxetine Hcl	29	41.1	1217	272.59		#					*
1417952029	Abochamh	Dia	Port Arthur	TX	48	Cardiology	S	Paroxetine Hcl	Paroxetine Hcl	14	18	540	55.17			14	18	55.17	540	*
1417952052	Weiss	Jonathan	Monticello	NY	36	Pulmonary Disease	S	Paroxetine Hcl	Paroxetine Hcl	30	50	1500	457.47		#					*
1417952243	Day	Richard	Sioux Falls	SD	46	Family Practice	S	Paroxetine Hcl	Paroxetine Hcl	41	69	2070	245.54			29	57	212.22	1710	*
1417952284	Abramson	Mitchell	Newton	MA	25	Internal Medicine	S	Paroxetine Hcl	Paroxetine Hcl	35	85	2550	549.58	13	#					#
1417952490	Pipes	Samuel	Warren	OH	39	Family Practice	S	Paroxetine Hcl	Paroxetine Hcl	19	45	1338	413.63			19	45	413.63	1338	*
1417952649	Alers Fernandez	Roberto	Aguadilla	PR	72	Internal Medicine	S	Paroxetine Hcl	Paroxetine Hcl	37	53	1590	297.22			37	53	297.22	1590	*
1417952862	Beeh	John	Cottonwood	ID	16	Physician Assistant	S	Paroxetine Hcl	Paroxetine Hcl	17	39	1170	180.09			17	39	180.09	1170	*
1417952904	Pendarvis	Brian	Noble	OK	40	Nurse Practitioner	S	Paroxetine Hcl	Paroxetine Hcl	18	28	840	119.73		#					*
1417953076	Jayachandra	Paul	St Augustine	FL	12	Nephrology	S	Paroxetine Hcl	Paroxetine Hcl	11	33	990	265.25			11	33	265.25	990	*
1417953233	Pratt	Joseph	Corinth	MS	28	Family Practice	S	Paroxetine Hcl	Paroxetine Hcl	149	217	5318	1259.01	22		133	195	1129.28	4658	#
1417953290	Prochaska	Mark	Overland Park	KS	20	Psychiatry	S	Paroxetine Hcl	Paroxetine Hcl	30	56	1650	533.47			30	56	533.47	1650	*
1417953365	Mckinley	Jeffery	Oberlin	KS	20	Family Practice	S	Paroxetine Hcl	Paroxetine Hcl	12	24	620	73.86		*					*
1417953514	Cohen	Jane	Miami Beach	FL	12	Internal Medicine	S	Paroxetine Hcl	Paroxetine Hcl	17	51	1530	609.83			17	51	609.83	1530	*
1417953548	Brooks	Laura	Bessemer City	NC	37	Physician Assistant	S	Paroxetine Hcl	Paroxetine Hcl	19	29	870	298.63			19	29	298.63	870	*
1417953761	Sholevar	Farhad	Allentown	PA	42	Psychiatry	S	Paroxetine Hcl	Paroxetine Hcl	20	44	1320	270.21		#					*
1417954009	Hale	John	Lewes	DE	10	Family Practice	S	Paroxetine Hcl	Paroxetine Hcl	21	31	930	141.01			21	31	141.01	930	*
1417954017	Theis	Laura	Santa Maria	CA	6	Family Practice	S	Paroxetine Hcl	Paroxetine Hcl	17	27.5	825	187.92			17	27.5	187.92	825	*
1417954058	Aram	James	Troy	NY	36	Family Practice	S	Paroxetine Hcl	Paroxetine Hcl	31	61	1830	282.51		#					*
1417954256	Sands	Seth	Willow Grove	PA	42	Family Practice	S	Paroxetine Hcl	Paroxetine Hcl	24	48	1440	311.03		#					*
1417954306	Lee	Ronald	Irvine	CA	6	Family Practice	S	Paroxetine Hcl	Paroxetine Hcl	14	14.2	386	186.69			14	14.2	186.69	386	*
1417954603	Mcfawn	Briana	Cincinnati	OH	39	Internal Medicine	S	Paroxetine Hcl	Paroxetine Hcl	30	68	2040	361.46			18	46	273.57	1380	*
1417955154	Reddy	Ramani	Lenoir City	TN	47	Internal Medicine	S	Paroxetine Hcl	Paroxetine Hcl	39	93	2790	498.31		#					*
1417955337	Martinez	Eduardo	Largo	FL	12	Internal Medicine	S	Paroxetine Hcl	Paroxetine Hcl	31	73	2121	622.82			15	45	446.01	1350	*
1417955766	Preston	Mitchell	Rogers	AR	5	Family Practice	S	Paroxetine Hcl	Paroxetine Hcl	13	39	1170	169.24		*					*
1417955840	Correa	Raul	Bradenton	FL	12	General Practice	S	Paroxetine Hcl	Paroxetine Hcl	50	70	2039	620.11	11		39	53	494.56	1529	*
1417956269	Byers	Richard	Xenia	OH	39	Family Practice	S	Paroxetine Hcl	Paroxetine Hcl	35	35	1019	220.9			35	35	220.9	1019	*
1417956798	Bilyeu	Alan	Moweaqua	IL	17	Family Practice	S	Paroxetine Hcl	Paroxetine Hcl	17	39	1170	278.36		#					*
1417957002	Louapre	Rene	New Orleans	LA	22	Internal Medicine	S	Paroxetine Hcl	Paroxetine Hcl	23	69	2070	800.52		#					*
1417957242	Patel	Rajnikant	Panama City	FL	12	Neuropsychiatry	S	Paroxetine Hcl	Paroxetine Hcl	92	150	4500	1014.69	21		32	60	449.24	1800	*
1417957697	Tan	Lorena	Livermore	CA	6	Family Practice	S	Paroxetine Hcl	Paroxetine Hcl	12	34	1020	367.18			12	34	367.18	1020	*
1417957838	Hansen	Gerald	Jenkintown	PA	42	Family Practice	S	Paroxetine Hcl	Paroxetine Hcl	26	30.3	831	480.21			26	30.3	480.21	831	*
1417958307	Sinha	Nalin	New Hartford	NY	36	Psychiatry	S	Paroxetine Er	Paroxetine Hcl	23	25	750	2409.77		*					*
1417958364	Baldino	Mary Ellen	New Haven	CT	9	Nurse Practitioner	S	Paroxetine Hcl	Paroxetine Hcl	24	40	1184	335.76		#					*
1417958497	Taunk	Vijay	Palm Harbor	FL	12	Internal Medicine	S	Paroxetine Hcl	Paroxetine Hcl	18	28	840	83.12		#					*
1417958521	Coohill	Lisa	Berkeley Heights	NJ	34	Neurology	S	Paroxetine Hcl	Paroxetine Hcl	12	12	360	153.48			0	0	0	0	#
1417958695	Prasad	Subir	Nashville	TN	47	Neurology	S	Paroxetine Hcl	Paroxetine Hcl	26	44	1206	232.03		#					*
1417958760	Moore	Gregory	San Marcos	TX	48	Internal Medicine	S	Paroxetine Hcl	Paroxetine Hcl	49	113	3384	602.34	11		49	113	602.34	3384		11
1417958778	Proffitt	Amy	Johnson City	TN	47	Internal Medicine	S	Paroxetine Hcl	Paroxetine Hcl	36	91.6	2743	950.99			36	91.6	950.99	2743	*
1417958810	Papura	William	Greenwich	NY	36	Family Practice	S	Paroxetine Hcl	Paroxetine Hcl	14	38	1140	146.84			14	38	146.84	1140	*
1417958828	Wallace	Donetta	Paintsville	KY	21	Physician Assistant	S	Paroxetine Hcl	Paroxetine Hcl	64	118	3540	435.08	13		27	67	243.4	2010	*
1417958919	Barnes	Seth	Hot Springs	AR	5	Internal Medicine	S	Paroxetine Hcl	Paroxetine Hcl	19	25.2	755	187.16		#					*
1417958976	Miller	Eric	Nappanee	IN	18	Family Practice	S	Paroxetine Hcl	Paroxetine Hcl	23	53	1590	191.37		#					*
1417959123	Boss	Daniel	Jupiter	FL	12	Internal Medicine	S	Paroxetine Hcl	Paroxetine Hcl	19	57	1710	432.98			19	57	432.98	1710	*
1417959727	Watts	Myra	Kingsport	TN	47	Nurse Practitioner	S	Paroxetine Hcl	Paroxetine Hcl	13	27	794	192.05			13	27	192.05	794	*
1417959735	Munn	James	Onalaska	WI	55	Internal Medicine	S	Paroxetine Hcl	Paroxetine Hcl	12	36	1080	326.39			12	36	326.39	1080	*
1417959768	Krueger	Nicholas	Montevideo	MN	27	Family Practice	S	Paroxetine Cr	Paroxetine Hcl	11	11	308	714.78			11	11	714.78	308	*
1417959768	Krueger	Nicholas	Montevideo	MN	27	Family Practice	S	Paroxetine Hcl	Paroxetine Hcl	48	82	2031	363.12			48	82	363.12	2031	*
1417959917	Thomas	Sueann	Columbus	IN	18	Nurse Practitioner	S	Paroxetine Hcl	Paroxetine Hcl	36	100	3000	757.54	12	#					*
1417960725	Sahay	Nishi	Manahawkin	NJ	34	Internal Medicine	S	Paroxetine Hcl	Paroxetine Hcl	67	164	4908	1081.82	24	#					#
1417961012	Horne	Willus	Laurel	MS	28	Internal Medicine	S	Paroxetine Hcl	Paroxetine Hcl	21	53	1590	308.46		#					*
1417961145	Arroyo	Adrian	Hatillo	PR	72	Family Practice	S	Paroxetine Hcl	Paroxetine Hcl	13	13	390	99.69		#					*
1417961814	Weg	Arnold	Forest Hills	NY	36	Internal Medicine	S	Paroxetine Hcl	Paroxetine Hcl	32	82	2460	590.52			32	82	590.52	2460	*
1417961988	Linnick	James	Independence	MO	29	Family Practice	S	Paroxetine Hcl	Paroxetine Hcl	48	78	2340	437.77	11	#					*
1417962291	Jothikumar	Thankarajam	Ridgecrest	CA	6	General Practice	S	Paroxetine Hcl	Paroxetine Hcl	12	30	852	108.21			12	30	108.21	852	*
1417962580	Prete	Michael	Austin	TX	48	Internal Medicine	S	Paroxetine Hcl	Paroxetine Hcl	19	45	1350	187.71			19	45	187.71	1350	*
1417962861	Tropp	Arnold	Shawnee Mission	KS	20	Family Practice	S	Paroxetine Hcl	Paroxetine Hcl	11	11	330	43.85			11	11	43.85	330	*
1417963083	Duplechain	Randall	Deridder	LA	22	Family Practice	S	Paroxetine Hcl	Paroxetine Hcl	36	36	1080	254.39			13	13	176.99	390	*
1417963166	Pardee	Lawrence	Canandaigua	NY	36	Neurology	S	Paroxetine Hcl	Paroxetine Hcl	27	37	1110	202.9		#					*
1417963182	Jain	Pinky	Woburn	MA	25	Internal Medicine	S	Paroxetine Hcl	Paroxetine Hcl	14	30	900	193.72			14	30	193.72	900	*
1417963315	Spriggs	Daniel	Mobile	AL	1	Family Practice	S	Paroxetine Hcl	Paroxetine Hcl	15	21	607	140.88		#					*
1417963448	Chudleigh	James	Luling	TX	48	General Practice	S	Paroxetine Hcl	Paroxetine Hcl	141	141.1	3926	2314.81	20		103	103.1	1849.47	2937	#
1417963661	Wu	Tai	San Gabriel	CA	6	Internal Medicine	S	Paroxetine Hcl	Paroxetine Hcl	16	18	540	48.35			16	18	48.35	540	*
1417963778	Bermudez	Mauricio	Brooksville	FL	12	Family Practice	S	Paroxetine Hcl	Paroxetine Hcl	60	154.2	4610	909.44	23	#					#
1417964628	Rogers	Judson	Nashville	TN	47	Internal Medicine	S	Paroxetine Hcl	Paroxetine Hcl	14	34	1010	229.71			14	34	229.71	1010	*
1417964784	Keaton	Kim	Concord	NH	33	Nurse Practitioner	S	Paroxetine Hcl	Paroxetine Hcl	17	29	870	83.84			17	29	83.84	870	*
1417964859	Luo	Cathy	Fayetteville	AR	5	Interventional Pain Management	S	Paroxetine Hcl	Paroxetine Hcl	12	12	360	92.4			12	12	92.4	360	*
1417965062	Hoos	Ann	Atlanta	GA	13	Family Practice	S	Paroxetine Hcl	Paroxetine Hcl	13	13	390	52			0	0	0	0	#
1417965476	Butt	Saad	Harrisville	WV	54	Internal Medicine	S	Paroxetine Hcl	Paroxetine Hcl	19	57	1710	591.64			19	57	591.64	1710	*
1417966292	Palacios	Melva	Edinburg	TX	48	Family Practice	S	Paroxetine Hcl	Paroxetine Hcl	19	33	990	304.87			19	33	304.87	990	*
1417966425	Javaid	Farhan	London	KY	21	Family Practice	S	Paroxetine Hcl	Paroxetine Hcl	17	35	1050	187.24		*					*
1417966557	Liu	Minping	Boston	MA	25	Internal Medicine	S	Paroxetine Hcl	Paroxetine Hcl	23	43	1264	228.23		#					*
1417966565	Carlton	Paula	West Bend	WI	55	Nurse Practitioner	S	Paroxetine Hcl	Paroxetine Hcl	21	31.1	911	352.58		*					*
1417966573	Schneider	Robert	Kirksville	MO	29	Family Practice	S	Paroxetine Hcl	Paroxetine Hcl	34	43.5	1304	360.42			12	20.3	131.56	608	*
1417967118	Azem	Haitham	Bedford	OH	39	Internal Medicine	S	Paroxetine Hcl	Paroxetine Hcl	116	146.2	4117	2112.44	21	#					#
1417967191	Zoller	Mary	Doylestown	PA	42	Family Practice	S	Paroxetine Hcl	Paroxetine Hcl	20	42	1260	230.56			20	42	230.56	1260	*
1417967423	Thangam	Shanthi	Odessa	TX	48	Psychiatry	S	Paroxetine Hcl	Paroxetine Hcl	50	58	1647	500.22			28	36	375.49	1080	*
1417967548	Kultgen	Bonnie	Yakima	WA	53	Nurse Practitioner	S	Paroxetine Hcl	Paroxetine Hcl	15	26	780	539.41			15	26	539.41	780	*
1417967563	Weber	Kevin	Traverse City	MI	26	Family Practice	S	Paroxetine Hcl	Paroxetine Hcl	15	33	990	127.53		*					*
1417967787	Donnelly	Harley	Williston	VT	50	Family Practice	S	Paroxetine Hcl	Paroxetine Hcl	37	73	2190	491.86			37	73	491.86	2190	*
1417967795	Ina	Richard	Tampa	FL	12	Family Practice	S	Paroxetine Hcl	Paroxetine Hcl	12	32	960	75.71		*					*
1417967951	Franklin	George	Corpus Christi	TX	48	Family Practice	S	Paroxetine Hcl	Paroxetine Hcl	17	29	870	228.31		#					*
1417968132	Chun	Yong	Chicago	IL	17	Internal Medicine	S	Paroxetine Hcl	Paroxetine Hcl	37	45	1323	551.1			25	33	458.12	963	*
1417969478	Deluca	Joseph	El Dorado	AR	5	Internal Medicine	S	Paroxetine Hcl	Paroxetine Hcl	61	69.3	2049	363.66			26	34.1	261.63	993	*
1417970211	Cornell	Lynne	Corry	PA	42	Family Practice	S	Paroxetine Hcl	Paroxetine Hcl	23	37	1110	263.31			23	37	263.31	1110	*
1417970534	Bowdle	Richard	Rancho Mirage	CA	6	Psychiatry	S	Paroxetine Hcl	Paroxetine Hcl	46	85	2543	662.23		#					*
1417971037	Mancuso	Diana	Dothan	AL	1	Family Practice	S	Paroxetine Hcl	Paroxetine Hcl	97	172	5159	1254.74	19	#					#
1417971359	Ciesa	Mary	Akron	OH	39	Nurse Practitioner	S	Paroxetine Hcl	Paroxetine Hcl	41	83	2490	691.27		#					*
1417971375	Pinelli	David	Ortonville	MI	26	Internal Medicine	S	Paroxetine Hcl	Paroxetine Hcl	14	36	1080	212.93		#					*
1417971474	Bray	Steven	Dallas	TX	48	Internal Medicine	S	Paroxetine Hcl	Paroxetine Hcl	15	15	435	59.04			15	15	59.04	435	*
1417971607	Figueroa-Nieves	Tomas	Tampa	FL	12	Internal Medicine	S	Paroxetine Hcl	Paroxetine Hcl	43	87	2610	624.01			43	87	624.01	2610	*
1417971698	Tremblay	Andrew	Keene	NH	33	Family Practice	S	Paroxetine Er	Paroxetine Hcl	12	12	360	1067.33			12	12	1067.33	360	*
1417971698	Tremblay	Andrew	Keene	NH	33	Family Practice	S	Paroxetine Hcl	Paroxetine Hcl	25	75	2250	502.85		#					*
1417971797	Schieber	Scott	Orland Park	IL	17	Internal Medicine	S	Paroxetine Hcl	Paroxetine Hcl	21	63	1890	365.16			21	63	365.16	1890	*
1417972167	Nobleza	Luzviminda	Inglewood	CA	6	Psychiatry	S	Paroxetine Hcl	Paroxetine Hcl	62	62.6	1876	506.92		*					*
1417972548	Graham	Jed	Greenwood	SC	45	Family Practice	S	Paroxetine Hcl	Paroxetine Hcl	19	19	570	236.81			19	19	236.81	570	*
1417972639	Ruch	Barbara	Everett	WA	53	Nurse Practitioner	S	Paroxetine Hcl	Paroxetine Hcl	11	11	308	318.92			0	0	0	0	#
1417972894	Perez	Roberto	Saint Louis	MO	29	Internal Medicine	S	Paroxetine Hcl	Paroxetine Hcl	16	26	780	146.55			16	26	146.55	780	*
1417973751	Kearns	Dennis	Moses Lake	WA	53	Family Practice	S	Paroxetine Hcl	Paroxetine Hcl	12	36	1080	224.84			12	36	224.84	1080	*
1417974445	Landy	Katherine	Tacoma	WA	53	Family Practice	S	Paroxetine Hcl	Paroxetine Hcl	13	15	438	268.88		*					*
1417975384	Gagianas	Peter	Mc Murray	PA	42	Family Practice	S	Paroxetine Hcl	Paroxetine Hcl	12	36	1080	289.33			12	36	289.33	1080	*
1417975731	Armstrong	Ralph	Grenada	MS	28	Family Practice	S	Paroxetine Hcl	Paroxetine Hcl	31	63	1890	392.79			31	63	392.79	1890	*
1417975889	Gutierrez	Glenn	Billerica	MA	25	Internal Medicine	S	Paroxetine Hcl	Paroxetine Hcl	18	54	1620	521.17		#					*
1417976127	Nichols	Stacy	Hutchinson	MN	27	Psychiatry	S	Paroxetine Hcl	Paroxetine Hcl	171	214.6	6341	1413.24	19		91	107.4	688.76	3204	*
1417976168	Titterington	Frank	Kansas City	MO	29	Internal Medicine	S	Paroxetine Hcl	Paroxetine Hcl	25	65.1	1952	366.39			25	65.1	366.39	1952	*
1417976168	Titterington	Frank	Kansas City	MO	29	Internal Medicine	S	Paxil	Paroxetine Hcl	12	14	392	3703.4			12	14	3703.4	392	*
1417976176	Gomez	Brenda	Bronx	NY	36	Family Practice	S	Paroxetine Hcl	Paroxetine Hcl	18	26	780	190.64		#					*
1417976945	Dean	Royal	Simi Valley	CA	6	General Practice	S	Paroxetine Hcl	Paroxetine Hcl	24	34	1011	164.98			24	34	164.98	1011	*
1417977273	Kabbara	Wadih	Beckley	WV	54	Internal Medicine	S	Paroxetine Hcl	Paroxetine Hcl	21	21	613	158.92			21	21	158.92	613	*
1417977513	Klein	Bert	Burlington	NC	37	Internal Medicine	S	Paroxetine Hcl	Paroxetine Hcl	36	78	2312	676.95			36	78	676.95	2312	*
1417977992	Rodrigues	Mark	Orange	CA	6	Internal Medicine	S	Paroxetine Hcl	Paroxetine Hcl	11	29	840	67.72			11	29	67.72	840	*
1417978149	Malek	Marvin	Berlin	VT	50	Internal Medicine	S	Paroxetine Hcl	Paroxetine Hcl	15	33	980	293.13		#					*
1417978537	Mellijor-Soliguen	Aurora	Upland	CA	6	Psychiatry	S	Paroxetine Hcl	Paroxetine Hcl	23	31	930	161.69			23	31	161.69	930	*
1417978644	Rubalcava	Rafael	La Mirada	CA	6	Family Practice	S	Paroxetine Hcl	Paroxetine Hcl	31	55	1650	334.08		#					*
1417978644	Rubalcava	Rafael	La Mirada	CA	6	Family Practice	S	Paxil Cr	Paroxetine Hcl	12	12	360	2524.92			12	12	2524.92	360	*
1417979485	Copsis	Peter	Charlotte	NC	37	Internal Medicine	S	Paroxetine Hcl	Paroxetine Hcl	22	62	1860	318.2			22	62	318.2	1860	*
1417979774	Frost	Trishia	Lincoln	NE	31	Nurse Practitioner	S	Paroxetine Hcl	Paroxetine Hcl	11	11	330	90			11	11	90	330	*
1417979949	Juozokas	Alison	Elk Grove	CA	6	Family Practice	S	Paroxetine Hcl	Paroxetine Hcl	26	60	1800	514.08			13	39	312.44	1170	*
1417980533	Madden	Michael	Shreveport	LA	22	Family Practice	S	Paroxetine Hcl	Paroxetine Hcl	23	41	1228	409.02			23	41	409.02	1228	*
1417980558	Manekar	Jyoti	Flowery Branch	GA	13	Family Practice	S	Paroxetine Hcl	Paroxetine Hcl	42	106	3180	744.74	15	#					#
1417980822	Oetman	Duane	Byron Center	MI	26	Family Practice	S	Paroxetine Hcl	Paroxetine Hcl	29	75	2250	689.03		#					*
1417981010	Amin	Ketan	Charlotte	NC	37	Internal Medicine	S	Paroxetine Hcl	Paroxetine Hcl	26	40	1200	191.12		#					*
1417981077	Olson	Dan	Cortland	OH	39	Internal Medicine	S	Paroxetine Hcl	Paroxetine Hcl	44	108	3240	815.3	16	#					#
1417981242	Martens	Peter	Milton	MA	25	Internal Medicine	S	Paroxetine Hcl	Paroxetine Hcl	13	39	1170	159.18			13	39	159.18	1170	*
1417981333	Guillemette	Roger	Saint Louis	MO	29	Internal Medicine	S	Paroxetine Hcl	Paroxetine Hcl	11	33	990	307.11		*					*
1417981937	Zirnheld	Patrick	Plainfield	IN	18	Psychiatry	S	Paroxetine Hcl	Paroxetine Hcl	33	55	1650	376.77		*					*
1417981960	Tillmanns	Regine	Melrose	MA	25	Internal Medicine	S	Paroxetine Hcl	Paroxetine Hcl	16	44	1320	108.15			16	44	108.15	1320	*
1417982315	Perry	Darren	Medina	TN	47	Nurse Practitioner	S	Paroxetine Hcl	Paroxetine Hcl	12	24	720	214.04			12	24	214.04	720	*
1417982422	Menard	Darrin	Lafayette	LA	22	Family Practice	S	Paroxetine Hcl	Paroxetine Hcl	70	104	3120	685.12	12	#					#
1417982646	Tallman	Jonathan	Watsonville	CA	6	Psychiatry & Neurology	T	Paroxetine Hcl	Paroxetine Hcl	26	26	780	220.09			26	26	220.09	780	*
1417982703	Bitar	Ghassan	Peoria	IL	17	Psychiatry	S	Paroxetine Hcl	Paroxetine Hcl	90	116	3437	1945.16	14		37	58.2	962.16	1745	*
1417983180	Armistead	Daniel	Gilbertown	AL	1	Family Practice	S	Paroxetine Hcl	Paroxetine Hcl	46	82	2460	401.69			30	62	192.86	1860	*
1417983461	Das	Prabhat	Lakewood	NJ	34	Pulmonary Disease	S	Paroxetine Hcl	Paroxetine Hcl	25	27	810	224.26			0	0	0	0	#
1417983487	Kinsinger	Lee	Washington	IL	17	Family Practice	S	Paroxetine Hcl	Paroxetine Hcl	16	42	1260	366.59			16	42	366.59	1260	*
1417983560	Seeger	Kim	Rhinebeck	NY	36	Family Practice	S	Paroxetine Hcl	Paroxetine Hcl	53	127	3810	1056.74	12	#					#
1417983719	Behmer	Mary Ellen	Cleveland	OH	39	Internal Medicine	S	Paroxetine Hcl	Paroxetine Hcl	51	151	4530	1059.51	18	#					#
1417984048	Wenger	Robert	Sioux Falls	SD	46	Family Practice	S	Paroxetine Hcl	Paroxetine Hcl	22	24	720	93.93			22	24	93.93	720	*
1417984113	Hess	Don	Chickasha	OK	40	Internal Medicine	S	Paroxetine Hcl	Paroxetine Hcl	94	166	4980	1275.51	25		94	166	1275.51	4980		25
1417984527	Fermo	Victor	Nederland	TX	48	Psychiatry	S	Paroxetine Hcl	Paroxetine Hcl	42	42.1	1263	326.53			23	23	177.47	690	*
1417984659	Chinnici	Angelo	Asbury Park	NJ	34	Internal Medicine	S	Paroxetine Hcl	Paroxetine Hcl	15	45	1350	368.02		#					*
1417984816	Ward	Marilyn	Clearwater	FL	12	Psychiatry & Neurology	T	Paroxetine Hcl	Paroxetine Hcl	15	15	450	107			0	0	0	0	#
1417985136	Tran	Chrystyne	Long Beach	CA	6	Physician Assistant	S	Paroxetine Hcl	Paroxetine Hcl	36	58	1740	384.63			36	58	384.63	1740	*
1417985235	Patel	Umakant	Cincinnati	OH	39	Internal Medicine	S	Paroxetine Hcl	Paroxetine Hcl	19	19	368	227.61			19	19	227.61	368	*
1417985631	Kennedy	Timothy	Green Bay	WI	55	Urology	S	Paroxetine Hcl	Paroxetine Hcl	11	11	330	35.92			0	0	0	0	#
1417985698	Patel	Shital	Newton	NC	37	Family Practice	S	Paroxetine Hcl	Paroxetine Hcl	29	73	2190	584.26			29	73	584.26	2190	*
1417985789	Newton	John	Clinton	NC	37	Family Practice	S	Paroxetine Hcl	Paroxetine Hcl	101	167	5000	1263.47	18	#					#
1417985946	Tandon	Priya	Colchester	CT	9	Internal Medicine	S	Paroxetine Hcl	Paroxetine Hcl	13	27	790	112.14			13	27	112.14	790	*
1417986050	Amato	Joseph	Mobile	AL	1	Internal Medicine	S	Paroxetine Hcl	Paroxetine Hcl	35	85	2550	618.19			20	52	317.77	1560	*
1417986894	Niernberger	Gerald	Wichita	KS	20	Family Practice	S	Paroxetine Hcl	Paroxetine Hcl	20	34	1020	157.26		*					*
1417987371	Galarneau	David	New Orleans	LA	22	Psychiatry	S	Paroxetine Hcl	Paroxetine Hcl	15	31	930	235.37			15	31	235.37	930	*
1417987694	Tota-Thurn	Catherine	Williamsville	NY	36	Family Practice	S	Paroxetine Hcl	Paroxetine Hcl	12	35	1050	256.16			12	35	256.16	1050	*
1417987991	Sneller	Jonathan	Ephrata	PA	42	Family Practice	S	Paroxetine Hcl	Paroxetine Hcl	50	103.6	3090	445.89		#					*
1417988601	Davis	William	Ventura	CA	6	Family Practice	S	Paroxetine Hcl	Paroxetine Hcl	12	40	1200	146.41			12	40	146.41	1200	*
1417988742	Dixon	Kimberly	Lexington	KY	21	Family Practice	S	Paroxetine Hcl	Paroxetine Hcl	24	38	1140	183.6			24	38	183.6	1140	*
1417988957	Hirsch	Jeffrey	Oklahoma City	OK	40	Family Practice	S	Paroxetine Hcl	Paroxetine Hcl	38	106.5	3195	829.83	11	#					*
1417989286	Vancampen	Monica	Milford	MA	25	Internal Medicine	S	Paroxetine Hcl	Paroxetine Hcl	22	66	1980	283.85			22	66	283.85	1980	*
1417989567	Peterson	Sieglinde	Minnetonka	MN	27	Family Practice	S	Paroxetine Hcl	Paroxetine Hcl	19	33	990	231.63		#					*
1417989625	Singh	Pariksith	Spring Hill	FL	12	Internal Medicine	S	Paroxetine Hcl	Paroxetine Hcl	56	100	2984	745.96	19	#					#
1417989757	Carritte	James	Redlands	CA	6	Family Practice	S	Paroxetine Hcl	Paroxetine Hcl	22	56	1620	436.15		*					*
1417989823	Kelty	Gerald	Salt Lake City	UT	49	Physician Assistant	S	Paroxetine Hcl	Paroxetine Hcl	11	33	990	265.93			11	33	265.93	990	*
1417990821	Arnold	William	Vero Beach	FL	12	Family Practice	S	Paroxetine Hcl	Paroxetine Hcl	38	95	2747	637.35	11	#					*
1417990904	Carlson	Geoffrey	Blandon	PA	42	Physician Assistant	S	Paroxetine Hcl	Paroxetine Hcl	17	45	1350	434.3		*					*
1417991092	Prince	Danielle	Sioux City	IA	19	Family Practice	S	Paroxetine Hcl	Paroxetine Hcl	25	25	730	378.66			25	25	378.66	730	*
1417991449	Davis	Kara	South Holland	IL	17	Internal Medicine	S	Paroxetine Hcl	Paroxetine Hcl	12	36	1080	151.4			12	36	151.4	1080	*
1417991910	Marlow	Michael	The Woodlands	TX	48	Family Practice	S	Paroxetine Hcl	Paroxetine Hcl	21	43	1290	140.48			21	43	140.48	1290	*
1417992322	Khaylomskaya	Mara	New York	NY	36	Internal Medicine	S	Paroxetine Hcl	Paroxetine Hcl	12	12	360	72.45			12	12	72.45	360	*
1417992421	Stone	Donald	Huntington Mills	PA	42	Family Practice	S	Paroxetine Hcl	Paroxetine Hcl	21	33	990	156.93		#					*
1417992660	Stormzamd-Murphy	Susan	Franklin	IN	18	Internal Medicine	S	Paroxetine Hcl	Paroxetine Hcl	78	142.5	4252	777.94	15		78	142.5	777.94	4252		15
1417992785	English	James	Westerville	OH	39	Family Practice	S	Paroxetine Hcl	Paroxetine Hcl	12	26	780	123.05			12	26	123.05	780	*
1417993148	Bates	Jennifer	Ferndale	WA	53	Family Practice	S	Paroxetine Hcl	Paroxetine Hcl	11	33	990	237.67			11	33	237.67	990	*
1417993346	Kinsman	Julie	Greer	SC	45	Family Practice	S	Paroxetine Hcl	Paroxetine Hcl	20	38	1140	198.61			20	38	198.61	1140	*
1417993486	Smith	Stephen	Huntington	WV	54	Internal Medicine	S	Paroxetine Hcl	Paroxetine Hcl	27	79	2370	487.99			27	79	487.99	2370	*
1417993940	Rao	Christopher	Stuart	FL	12	Family Practice	S	Paroxetine Hcl	Paroxetine Hcl	19	52	1560	622.63			19	52	622.63	1560	*
1417994013	Gandhi	Bhavesh	Crest Hill	IL	17	Family Practice	S	Paroxetine Hcl	Paroxetine Hcl	20	54	1620	433.12			20	54	433.12	1620	*
1417994062	Metzger	Jens	Vancouver	WA	53	Internal Medicine	S	Paroxetine Hcl	Paroxetine Hcl	25	49.3	1480	280.02		#					*
1417994351	Mckee	Jean	Columbus	OH	39	Family Practice	S	Paroxetine Hcl	Paroxetine Hcl	12	24	720	109.25			12	24	109.25	720	*
1417994690	Hansen	Michael	Chicago	IL	17	Psychologist, Clinical	S	Paroxetine Hcl	Paroxetine Hcl	16	17	510	195.81			0	0	0	0	#
1417995085	Walker	Dale	Bangor	ME	23	Family Practice	S	Paroxetine Hcl	Paroxetine Hcl	39	39	1111	535.42			39	39	535.42	1111	*
1417995135	Wedlock	Stina	Shelbyville	IN	18	Internal Medicine	S	Paroxetine Hcl	Paroxetine Hcl	25	69	2046	314.61		#					*
1417995226	Fernandez Sosa	Isabel	San Juan	PR	72	Internal Medicine	S	Paroxetine Hcl	Paroxetine Hcl	15	43	1290	218.71			15	43	218.71	1290	*
1417995408	Hazle	Gregory	Grand Rapids	MI	26	Family Practice	S	Paroxetine Hcl	Paroxetine Hcl	69	169	5070	895.16	20	#					#
1417995580	Neary	Wendy	Seattle	WA	53	Family Practice	S	Paroxetine Hcl	Paroxetine Hcl	22	40	1182	479.13			22	40	479.13	1182	*
1417995978	Ajayi	Bamidele	Charlotte	NC	37	Psychiatry	S	Paroxetine Hcl	Paroxetine Hcl	16	25	750	328.75		*					*
1417996117	Cantrell	Carol	Springfield	TN	47	Family Practice	S	Paroxetine Cr	Paroxetine Hcl	14	14	98	325.36			14	14	325.36	98	*
1417996117	Cantrell	Carol	Springfield	TN	47	Family Practice	S	Paroxetine Er	Paroxetine Hcl	36	36	252	836.64			36	36	836.64	252	*
1417996117	Cantrell	Carol	Springfield	TN	47	Family Practice	S	Paroxetine Hcl	Paroxetine Hcl	58	103.1	2981	729.73			31	63.1	552.15	1811	*
1417996331	Midkiff	Paul	Marion	NC	37	Family Practice	S	Paroxetine Hcl	Paroxetine Hcl	30	56	1680	393.28			30	56	393.28	1680	*
1417996372	Kumaramangalam	Scariya	Huntsville	AL	1	Psychiatry	S	Paroxetine Hcl	Paroxetine Hcl	37	68	2040	702.93			14	22	168.56	660	*
1417996406	Ruano	Jose	Jamaica Plain	MA	25	Family Practice	S	Paroxetine Hcl	Paroxetine Hcl	19	51	1530	428.14		#					*
1417996414	Park	Esther	Bellevue	WA	53	Internal Medicine	S	Paroxetine Hcl	Paroxetine Hcl	20	42	1260	416.69			20	42	416.69	1260	*
1417996554	Nicol	Philip	Murrells Inlet	SC	45	Internal Medicine	S	Paroxetine Hcl	Paroxetine Hcl	21	59	1770	449.54			21	59	449.54	1770	*
1417996612	Pickard	John	Bristol	PA	42	Family Practice	S	Paroxetine Hcl	Paroxetine Hcl	22	35	1050	219.18		*					*
1417996695	Yapundich	Robert	Hickory	NC	37	Neurology	S	Paroxetine Hcl	Paroxetine Hcl	35	47	1410	351.05			35	47	351.05	1410	*
1417996729	Zaheer	Kashif	Marengo	IL	17	Family Practice	S	Paroxetine Hcl	Paroxetine Hcl	20	58	1740	484.6		#					*
1417997172	Block	Matthew	Laurinburg	NC	37	Cardiology	S	Paroxetine Hcl	Paroxetine Hcl	32	54	1620	268.33		#					*
1417997347	Jean-Bart	Robert	Forest Hills	NY	36	Psychiatry & Neurology	T	Paroxetine Hcl	Paroxetine Hcl	75	75	2250	678.48			31	31	253.8	930	*
1417997354	English	Scott	North Miami Beach	FL	12	Family Practice	S	Paroxetine Hcl	Paroxetine Hcl	15	19.1	558	244.83		#					*
1417997396	Crane	John	Shawnee	KS	20	Family Practice	S	Paroxetine Hcl	Paroxetine Hcl	15	37	1110	161.76		*					*
1417997487	Smith	Christopher	Missoula	MT	30	Family Practice	S	Paroxetine Hcl	Paroxetine Hcl	27	35	968	266.31			12	20	134.25	564	*
1417997800	Seaborg	Barbara	Skowhegan	ME	23	Internal Medicine	S	Paroxetine Hcl	Paroxetine Hcl	19	57	1710	300.09		#					*
1417998568	Gill	Christopher	Kalispell	MT	30	Internal Medicine	S	Paroxetine Hcl	Paroxetine Hcl	20	36	1056	169.04		#					*
1417998915	Connor	Tara	Inverness	FL	12	Family Practice	S	Paroxetine Hcl	Paroxetine Hcl	19	57	1710	381.42			19	57	381.42	1710	*
1417999335	Khan	Ehtisham	Madison	AL	1	Internal Medicine	S	Paroxetine Hcl	Paroxetine Hcl	11	27	804	158			11	27	158	804	*
1417999798	Millos	Rosana	Pomona	NY	36	Internal Medicine	S	Paroxetine Hcl	Paroxetine Hcl	11	33	990	352.65			11	33	352.65	990	*
1427000264	Etter	Gary	Fort Worth	TX	48	Psychiatry	S	Paroxetine Hcl	Paroxetine Hcl	38	52	1540	502.26			18	24	202.81	720	*
1427000850	Mavrinac	Maureen	Los Angeles	CA	6	Family Practice	S	Paroxetine Hcl	Paroxetine Hcl	11	11.1	332	165.17			11	11.1	165.17	332	*
1427000934	Menon	Jaikumar	Poughkeepsie	NY	36	Internal Medicine	S	Paroxetine Hcl	Paroxetine Hcl	12	12	360	117.48		*					*
1427001262	Wisiorek	Michael	Cheektowaga	NY	36	Family Practice	S	Paroxetine Hcl	Paroxetine Hcl	14	14	313	203.48			14	14	203.48	313	*
1427001296	Neubauer	David	Baltimore	MD	24	Pulmonary Disease	S	Paroxetine Hcl	Paroxetine Hcl	16	24	720	267.4		#					*
1427001684	Grant	Richard	Philadelphia	PA	42	Internal Medicine	S	Paroxetine Hcl	Paroxetine Hcl	36	36	746	483.52			24	24	320.28	387	*
1427001783	Landenwitsch	Frederick	Claysville	PA	42	Family Practice	S	Paroxetine Hcl	Paroxetine Hcl	31	59	1770	340.75			31	59	340.75	1770	*
1427002153	Goldman	Alan	Brooklyn	NY	36	Rheumatology	S	Paroxetine Hcl	Paroxetine Hcl	12	28	840	421.58		*					*
1427002179	Kim	Michael	Scranton	PA	42	Neurology	S	Paroxetine Hcl	Paroxetine Hcl	13	13	390	104.9			13	13	104.9	390	*
1427002336	Henderson	Richard	Lubbock	TX	48	Internal Medicine	S	Paroxetine Hcl	Paroxetine Hcl	12	36	1080	125.83			12	36	125.83	1080	*
1427002690	Karnish	Joseph	Georgetown	DE	10	Family Practice	S	Paroxetine Hcl	Paroxetine Hcl	17	46.5	1395	467.4			17	46.5	467.4	1395	*
1427003060	Przeniczny	Elizabeth	Crown Point	IN	18	Family Practice	S	Paroxetine Hcl	Paroxetine Hcl	70	84	1071	529.63			70	84	529.63	1071	*
1427003177	Wedel	Jay	Hesston	KS	20	Physician Assistant	S	Paroxetine Hcl	Paroxetine Hcl	11	27	810	363.96		*					*
1427003409	Knopp	Ryan	Manhattan	KS	20	Family Practice	S	Paroxetine Hcl	Paroxetine Hcl	18	26	780	217.89		*					*
1427003565	Borillo	Jason	Texas City	TX	48	Physician Assistant	S	Paroxetine Hcl	Paroxetine Hcl	14	20	600	96.64		*					*
1427003573	Stillson	Tod	Plymouth	IN	18	Family Practice	S	Paroxetine Hcl	Paroxetine Hcl	32	80	2400	580.1		#					*
1427004316	Spruill	Thomas	Raleigh	NC	37	Psychiatry & Neurology	T	Paroxetine Hcl	Paroxetine Hcl	36	74	2203	863.12		#					*
1427004977	Ashtiani	Ramin	Victorville	CA	6	Cardiology	S	Paroxetine Hcl	Paroxetine Hcl	16	22.1	642	218.51		*					*
1427005701	Khalid	Sheba	Overland Park	KS	20	Psychiatry	S	Paroxetine Hcl	Paroxetine Hcl	17	23	673	158.92		#					*
1427005735	Lewis	Steven	Narberth	PA	42	Family Practice	S	Paroxetine Hcl	Paroxetine Hcl	86	86	2455	1806.9	19		66	66	1132.12	1855	#
1427005784	Wong	Perry	Harrison	OH	39	Family Practice	S	Paroxetine Hcl	Paroxetine Hcl	42	80	1894	756.39			42	80	756.39	1894	*
1427005925	Brockhaus	Jayne	Warrensburg	MO	29	Family Practice	S	Paroxetine Hcl	Paroxetine Hcl	11	31	930	234.84			11	31	234.84	930	*
1427006105	Gee-Gott	Lana	Springfield	OR	41	Family Practice	S	Paroxetine Hcl	Paroxetine Hcl	33	81.1	2371	759.86		#					*
1427006519	Parker	Daryl	Milan	MI	26	Internal Medicine	S	Paroxetine Hcl	Paroxetine Hcl	27	39	1170	353.41		#					*
1427006543	Carothers	Karmel	Independence	MO	29	Internal Medicine	S	Paroxetine Hcl	Paroxetine Hcl	59	167	5010	1286.57	21	#					#
1427006808	Wiley	Dana	Piedmont	SC	45	Psychiatry	S	Paroxetine Hcl	Paroxetine Hcl	32	34	1020	713.73		*					*
1427006857	Sharda	Deepshikha	Sugar Land	TX	48	Family Practice	S	Paroxetine Hcl	Paroxetine Hcl	24	65.5	1966	347.42			24	65.5	347.42	1966	*
1427006923	Moazampour	Winnie	Columbus	OH	39	Family Practice	S	Paroxetine Hcl	Paroxetine Hcl	33	33	907	865.35			33	33	865.35	907	*
1427007137	Martin	Stephen	Tulsa	OK	40	General Practice	T	Paroxetine Hcl	Paroxetine Hcl	13	35	1050	430.72		*					*
1427007632	Brus	William	Eugene	OR	41	Family Practice	S	Paroxetine Hcl	Paroxetine Hcl	34	60	1800	585.11			34	60	585.11	1800	*
1427007681	Cascella	Nicola	Baltimore	MD	24	Psychiatry	S	Paroxetine Hcl	Paroxetine Hcl	25	25	750	166.27			0	0	0	0	#
1427007830	Toomre	Krista	Boulder	CO	8	Family Practice	S	Paroxetine Hcl	Paroxetine Hcl	24	62	1860	437.48			24	62	437.48	1860	*
1427007921	Cardoza	Melanie	Fall River	MA	25	Internal Medicine	S	Paroxetine Hcl	Paroxetine Hcl	19	21	630	184.56		*					*
1427007996	Daniel	John	Richmond	VA	51	Internal Medicine	S	Paroxetine Hcl	Paroxetine Hcl	46	89	2670	546.34			46	89	546.34	2670	*
1427008572	Peck	Robert	Eau Claire	WI	55	Psychiatry	S	Paroxetine Hcl	Paroxetine Hcl	14	22.1	664	151.73			0	0	0	0	#
1427008770	Degaetano	Richard	Stuart	FL	12	Internal Medicine	S	Paroxetine Hcl	Paroxetine Hcl	19	49	1470	386.78			19	49	386.78	1470	*
1427008838	Singh	Ajit	Coconut Creek	FL	12	Internal Medicine	S	Paroxetine Hcl	Paroxetine Hcl	17	19.6	588	93.77		*					*
1427009141	Burnet	Joel	La Crosse	WI	55	Internal Medicine	S	Paroxetine Hcl	Paroxetine Hcl	23	43	1290	277.22			23	43	277.22	1290	*
1427009778	Collins	Janis	Litchfield	IL	17	Nurse Practitioner	S	Paroxetine Hcl	Paroxetine Hcl	25	73	2179	498.1		#					*
1427010073	Menchaca	Vivian	Dallas	TX	48	Nurse Practitioner	S	Paroxetine Hcl	Paroxetine Hcl	15	41	1230	435.94		#					*
1427010347	Rosen	Bruce	Uxbridge	MA	25	Internal Medicine	S	Paroxetine Hcl	Paroxetine Hcl	38	60	1782	217.76		#					*
1427010354	Bodenheimer	William	Boonsboro	MD	24	Family Practice	S	Paroxetine Hcl	Paroxetine Hcl	16	26	780	156.22		*					*
1427010446	Devi	Savitha	South Weymouth	MA	25	Internal Medicine	S	Paroxetine Hcl	Paroxetine Hcl	22	35	1050	267.25		#					*
1427010552	Copenhaver	Dianne	Ocala	FL	12	Nurse Practitioner	S	Paroxetine Hcl	Paroxetine Hcl	29	49	1470	560.29			11	31	408.54	930	*
1427010560	Shay	Robert	Augusta	GA	13	Nephrology	S	Paroxetine Hcl	Paroxetine Hcl	17	27	810	104.35			17	27	104.35	810	*
1427010602	Polinski	Leonard	Pittsburgh	PA	42	Internal Medicine	S	Paroxetine Hcl	Paroxetine Hcl	11	13	390	95.58		*					*
1427010644	Fuson	Jeffrey	Farmington	ME	23	Family Practice	S	Paroxetine Hcl	Paroxetine Hcl	11	11	330	263.56			11	11	263.56	330	*
1427010701	Lago	Stephen	Lebanon	PA	42	Internal Medicine	S	Paroxetine Hcl	Paroxetine Hcl	19	57	1710	361.93			19	57	361.93	1710	*
1427010834	Mcgrath	James	Yadkinville	NC	37	Family Practice	S	Paroxetine Hcl	Paroxetine Hcl	21	37	1110	476.13			21	37	476.13	1110	*
1427011295	Riaz	Riaz	Princeton	WV	54	Psychiatry	S	Paroxetine Hcl	Paroxetine Hcl	29	29.3	865	304.53			11	11.2	97.58	335	*
1427011311	Sampat	Smita	Rocky Mount	NC	37	Internal Medicine	S	Paroxetine Hcl	Paroxetine Hcl	27	59	1770	458.29			27	59	458.29	1770	*
1427011337	Nye	Jill	Kulpmont	PA	42	Family Practice	S	Paroxetine Hcl	Paroxetine Hcl	63	147	4314	731.03	14	#					#
1427011410	Shotts	Culber	Paragould	AR	5	Family Practice	S	Paroxetine Hcl	Paroxetine Hcl	22	56	1680	314.14		*					*
1427011899	Adames	Diogenes	Carolina	PR	72	Psychiatry	S	Paroxetine Cr	Paroxetine Hcl	18	22	660	2221.35		*					*
1427011899	Adames	Diogenes	Carolina	PR	72	Psychiatry	S	Paroxetine Er	Paroxetine Hcl	105	117	3510	15848.8	14		60	68	9940.24	2040	*
1427011899	Adames	Diogenes	Carolina	PR	72	Psychiatry	S	Paroxetine Hcl	Paroxetine Hcl	740	810	24266	6106.05	89		466	504	3871.41	15086		53
1427012590	Whitten	Benjamin	Edina	MN	27	Internal Medicine	S	Paroxetine Hcl	Paroxetine Hcl	12	36	1080	347.52			12	36	347.52	1080	*
1427012608	Toro	Jose	Aguas Buenas	PR	72	General Practice	S	Paroxetine Hcl	Paroxetine Hcl	11	11	330	88.75			11	11	88.75	330	*
1427012657	Burwell	Joel	Gulfport	MS	28	Family Practice	S	Paroxetine Hcl	Paroxetine Hcl	12	36	1080	277.18		*					*
1427012707	Samara	Waiel	Baltimore	MD	24	Internal Medicine	S	Paroxetine Hcl	Paroxetine Hcl	17	49	1470	206.16		#					*
1427012939	Obeid	Leila	Wynnewood	PA	42	Internal Medicine	S	Paroxetine Hcl	Paroxetine Hcl	21	63	1890	535.74			21	63	535.74	1890	*
1427013077	Brown	Randall	Seymour	IN	18	Family Practice	S	Paroxetine Hcl	Paroxetine Hcl	14	28	840	156.25		*					*
1427013648	Webster	Metodia	Jerseyville	IL	17	Family Practice	S	Paroxetine Hcl	Paroxetine Hcl	16	36	1077	172.49			16	36	172.49	1077	*
1427013739	Matthews	T	Blairsville	GA	13	Family Practice	S	Paroxetine Hcl	Paroxetine Hcl	13	25	742	317.31			13	25	317.31	742	*
1427013853	Pryblick	Judith	Allentown	PA	42	Family Practice	S	Paroxetine Hcl	Paroxetine Hcl	57	79	2370	379.64		#					*
1427013937	Mudry	Carolyn	Ridgewood	NJ	34	Internal Medicine	S	Paroxetine Hcl	Paroxetine Hcl	23	53	1568	324.01			23	53	324.01	1568	*
1427013986	Tran	Khoa	Erie	PA	42	Psychiatry	S	Paroxetine Hcl	Paroxetine Hcl	30	43.7	1281	280.34		*					*
1427014133	Pappachristou	Dianne	Quincy	FL	12	Family Practice	S	Paroxetine Hcl	Paroxetine Hcl	18	36	1080	207.93			18	36	207.93	1080	*
1427014539	Aulds	Meria	Decatur	TX	48	Internal Medicine	S	Paroxetine Hcl	Paroxetine Hcl	36	90	2684	732.94	12	#					#
1427014869	Romac	Michael	Damariscotta	ME	23	Family Practice	S	Paroxetine Hcl	Paroxetine Hcl	14	32	960	291.51		#					*
1427014927	Pirtle	Floyd	Lubbock	TX	48	Internal Medicine	S	Paroxetine Hcl	Paroxetine Hcl	129	181	4255	1237.66	19	#					#
1427015171	Davis	Lucy	Daniel Island	SC	45	Family Practice	S	Paroxetine Hcl	Paroxetine Hcl	36	46	1380	337.32			36	46	337.32	1380	*
1427015775	Mccue	Cheri	Sebring	FL	12	Family Practice	S	Paroxetine Hcl	Paroxetine Hcl	16	46	1380	208.07		#					*
1427016104	Severino	Martha	Danbury	CT	9	Internal Medicine	S	Paroxetine Hcl	Paroxetine Hcl	19	57	1710	720.28			19	57	720.28	1710	*
1427016336	Munning	Joseph	Jasper	IN	18	Internal Medicine	S	Paroxetine Hcl	Paroxetine Hcl	25	69	2060	323.65			25	69	323.65	2060	*
1427016393	Ugwuibe	Maurice	Corpus Christi	TX	48	Internal Medicine	S	Paroxetine Hcl	Paroxetine Hcl	59	59	1619	662.44	13		30	30	301.84	780	*
1427016575	Bradley	Mark	Hartford	WI	55	Family Practice	S	Paroxetine Hcl	Paroxetine Hcl	20	56	1680	631.53			20	56	631.53	1680	*
1427017193	Fernandez Esteves	Yanira	San Juan	PR	72	Family Practice	S	Paroxetine Hcl	Paroxetine Hcl	18	33	990	200.25		*					*
1427017268	Turk	Jeffrey	Parker	CO	8	Internal Medicine	S	Paroxetine Hcl	Paroxetine Hcl	13	21	630	137.17			13	21	137.17	630	*
1427017383	Velez Maldonado	Janet Igdalia	San Juan	PR	72	Family Practice	S	Paroxetine Er	Paroxetine Hcl	11	11	330	866.21			11	11	866.21	330	*
1427017755	Becnel	Roland	Marrero	LA	22	Nurse Practitioner	S	Paroxetine Hcl	Paroxetine Hcl	12	18	540	138.8		*					*
1427017888	Blackburn	Warren	Louisburg	NC	37	Family Practice	S	Paroxetine Hcl	Paroxetine Hcl	45	81	2430	480.7		#					*
1427018035	Parsons	Marthel	Independence	MO	29	Psychiatry & Neurology	T	Paroxetine Hcl	Paroxetine Hcl	12	12	360	54.01		#					*
1427018043	Barden	Michael	Searcy	AR	5	Family Practice	S	Paroxetine Hcl	Paroxetine Hcl	22	28	840	119.61			22	28	119.61	840	*
1427018183	Bartram	Chester	North Canton	OH	39	Internal Medicine	S	Paroxetine Hcl	Paroxetine Hcl	19	52.2	1566	291.43			19	52.2	291.43	1566	*
1427018415	Quirk	Brian	Harrisburg	PA	42	Family Practice	S	Paroxetine Hcl	Paroxetine Hcl	24	68	2040	330.77		#					*
1427018456	Nguyen	J Duc	Fontana	CA	6	Internal Medicine	S	Paroxetine Hcl	Paroxetine Hcl	52	123	3690	1224.87	15	#					#
1427018506	Shields	Stephen	Clearwater	FL	12	Internal Medicine	S	Paroxetine Hcl	Paroxetine Hcl	47	79	2370	720.42			47	79	720.42	2370	*
1427018613	Gordon	Maxie	Clinton	MS	28	Psychiatry	S	Paroxetine Hcl	Paroxetine Hcl	54	72	2160	583.47	11		20	32	264.47	960	*
1427018670	Kozma	Matthew	Mount Pocono	PA	42	Family Practice	S	Paroxetine Hcl	Paroxetine Hcl	29	55	1650	373.14			29	55	373.14	1650	*
1427018688	Alvarez	Edgar	Jacksonville	FL	12	Family Practice	S	Paroxetine Hcl	Paroxetine Hcl	16	26	780	123.01		*					*
1427018969	Albright	Teresa	Houston	TX	48	Geriatric Medicine	S	Paroxetine Hcl	Paroxetine Hcl	33	33	855	372.18			33	33	372.18	855	*
1427019041	Cody	Mary	Baltimore	MD	24	Psychiatry	S	Paroxetine Hcl	Paroxetine Hcl	100	132	3862	1238.55	13		62	94	1039.5	2768	*
1427019322	Thomason	Mary	Tigard	OR	41	Internal Medicine	S	Paroxetine Hcl	Paroxetine Hcl	16	42.8	1284	217.52			16	42.8	217.52	1284	*
1427019330	Myers	John	Temple	TX	48	Internal Medicine	S	Paroxetine Hcl	Paroxetine Hcl	25	75	2250	693.93			25	75	693.93	2250	*
1427019371	Clements	Herman	Searcy	AR	5	Psychiatry	S	Paroxetine Hcl	Paroxetine Hcl	96	133	3990	1316.73	20		31	35	309.37	1050	*
1427019843	Sasse	Mark	Birmingham	AL	1	Interventional Cardiology	S	Paroxetine Hcl	Paroxetine Hcl	12	12	360	96.24			12	12	96.24	360	*
1427020080	Mahmood	Faria	Manchester	CT	9	Internal Medicine	S	Paroxetine Hcl	Paroxetine Hcl	23	23	645	324.76			23	23	324.76	645	*
1427020304	Young	Terica	Albemarle	NC	37	Psychiatry	S	Paroxetine Hcl	Paroxetine Hcl	44	52	1548	573.64			14	22	233.09	660	*
1427020759	Kosyagin	Dmitriy	Las Vegas	NV	32	Internal Medicine	S	Paroxetine Hcl	Paroxetine Hcl	12	37.7	1130	477.55		*					*
1427021229	Aquino	Josefina	Rancho Cordova	CA	6	Internal Medicine	S	Paroxetine Hcl	Paroxetine Hcl	36	56	1680	339.7			36	56	339.7	1680	*
1427021310	Ahmed	Osman	Tucker	GA	13	Cardiology	S	Paroxetine Hcl	Paroxetine Hcl	11	29	870	311.79			11	29	311.79	870	*
1427021674	Derienzo	Umberto	Charleroi	PA	42	Family Practice	S	Paroxetine Hcl	Paroxetine Hcl	64	110	3277	737.41	12		49	89	531.67	2670	*
1427021724	Carter	Eboni	Chesapeake	VA	51	Family Practice	S	Paroxetine Hcl	Paroxetine Hcl	12	36	1080	251.01			12	36	251.01	1080	*
1427021872	Mcdonald	John	Feasterville Trevose	PA	42	Family Practice	S	Paroxetine Hcl	Paroxetine Hcl	56	116	3453	1090.3	11		56	116	1090.3	3453		11
1427021997	Saldana	Joel	Kenedy	TX	48	Family Practice	S	Paroxetine Er	Paroxetine Hcl	11	11	330	1256.15			11	11	1256.15	330	*
1427021997	Saldana	Joel	Kenedy	TX	48	Family Practice	S	Paroxetine Hcl	Paroxetine Hcl	56	70	2085	352.14			56	70	352.14	2085	*
1427022029	Clark	Beth	Fishertown	PA	42	Family Practice	S	Paroxetine Hcl	Paroxetine Hcl	12	34	1018	126.8			12	34	126.8	1018	*
1427022292	Buonomano	Joann	Ossipee	NH	33	Family Practice	S	Paroxetine Hcl	Paroxetine Hcl	17	25	727	311.02		*					*
1427022342	Earnest	Carolyn	Santa Fe	NM	35	Certified Clinical Nurse Specialist	S	Paroxetine Hcl	Paroxetine Hcl	17	33	990	133.72		*					*
1427022607	Vandenburg	James	Clinton	NJ	34	Family Practice	S	Paroxetine Hcl	Paroxetine Hcl	11	19	570	116.89			11	19	116.89	570	*
1427022672	Kazi	Fahim	East Longmeadow	MA	25	Geriatric Medicine	S	Paroxetine Hcl	Paroxetine Hcl	42	42	1103	526.31			30	30	360.9	770	*
1427022714	Childs	Kent	Chatt	TN	47	Obstetrics & Gynecology	S	Paroxetine Hcl	Paroxetine Hcl	11	33	990	157.26			11	33	157.26	990	*
1427022862	Cote	Lynn	Waterville	ME	23	Nurse Practitioner	S	Paroxetine Hcl	Paroxetine Hcl	13	35	1050	254.53			13	35	254.53	1050	*
1427023001	Wesely	Christine	Minneapolis	MN	27	Family Practice	S	Paroxetine Hcl	Paroxetine Hcl	23	45	1350	433.39			12	34	220.93	1020	*
1427023084	Hendel	Craig	Appleton	WI	55	Family Practice	S	Paroxetine Hcl	Paroxetine Hcl	13	35.4	1062	289.25		*					*
1427023191	Donovan	Cathy	Onamia	MN	27	Family Practice	S	Paroxetine Hcl	Paroxetine Hcl	16	47	1410	192.66		#					*
1427023225	Wilson	Donald	Greeley	CO	8	Family Practice	S	Paroxetine Hcl	Paroxetine Hcl	23	42	1238	101.22			23	42	101.22	1238	*
1427023407	Kurohara	Jonathan	Simi Valley	CA	6	Family Practice	S	Paroxetine Hcl	Paroxetine Hcl	15	25	750	142.87			15	25	142.87	750	*
1427023605	Jones	Katherine	Mount Juliet	TN	47	Family Practice	S	Paroxetine Hcl	Paroxetine Hcl	30	70.5	2085	588.19	11		30	70.5	588.19	2085		11
1427023621	Carrasco	Andrea	Pendleton	OR	41	Family Practice	S	Paroxetine Hcl	Paroxetine Hcl	19	39	1170	244.93		#					*
1427023902	Saluja	Jyoti	Brookfield	WI	55	Internal Medicine	S	Paroxetine Hcl	Paroxetine Hcl	23	65	1950	754.85			23	65	754.85	1950	*
1427023944	Lazris	Andrew	Columbia	MD	24	Internal Medicine	S	Paroxetine Hcl	Paroxetine Hcl	146	188.2	5348	2222.05	24	#					#
1427023993	Seitz	Richard	Fremont	NE	31	Internal Medicine	S	Paroxetine Hcl	Paroxetine Hcl	56	110	3282	474.43	12	#					#
1427024157	Evans	Richard	Colorado Springs	CO	8	Family Practice	S	Paroxetine Hcl	Paroxetine Hcl	39	81	2430	806.47			20	58	380.12	1740	*
1427024181	Haiwick	Janell	Litchfield	MN	27	Family Practice	S	Paroxetine Hcl	Paroxetine Hcl	49	65.3	1657	357.86			49	65.3	357.86	1657	*
1427024256	Kelly	Cindy	Plant City	FL	12	Internal Medicine	S	Paroxetine Hcl	Paroxetine Hcl	12	30	900	207.42		*					*
1427024322	Ramirez	Guillermo	Corpus Christi	TX	48	Family Practice	S	Paroxetine Hcl	Paroxetine Hcl	12	36	1080	491.4			12	36	491.4	1080	*
1427024488	Romero-Cales	Alvin	Guayama	PR	72	Family Practice	S	Paroxetine Hcl	Paroxetine Hcl	22	24	720	134.16		*					*
1427024504	Townsend	Michael	Ormond Beach	FL	12	Internal Medicine	S	Paroxetine Hcl	Paroxetine Hcl	22	66	1980	435.77		#					*
1427024561	Bos	Kendall	Willmar	MN	27	Internal Medicine	S	Paroxetine Hcl	Paroxetine Hcl	23	51	1530	291.79		#					*
1427024769	Varga	Sabrina	Kinsman	OH	39	Family Practice	S	Paroxetine Hcl	Paroxetine Hcl	33	56	1680	473			21	36	261.91	1080	*
1427025295	Sandidge	Alan	Arnold	MO	29	Family Practice	S	Paroxetine Hcl	Paroxetine Hcl	36	100	3000	999.37	12		25	67	573.32	2010	*
1427026145	Durazo	Antonio	Porterville	CA	6	Family Practice	S	Paroxetine Hcl	Paroxetine Hcl	15	31	930	144.66		#					*
1427026319	Holubowitch	Edward	Green Valley	AZ	4	Family Practice	S	Paroxetine Hcl	Paroxetine Hcl	14	34	1020	229.79		#					*
1427026624	Alford	James	Chelsea	MI	26	Family Practice	S	Paroxetine Hcl	Paroxetine Hcl	27	43	1290	324.51			27	43	324.51	1290	*
1427026749	Thomas	Paul	Center Point	IA	19	Family Practice	S	Paroxetine Hcl	Paroxetine Hcl	29	57	1676	329.17		#					*
1427026798	Moffatt	Lawrence	Charlotte	NC	37	Internal Medicine	S	Paroxetine Hcl	Paroxetine Hcl	18	30	900	190.08			18	30	190.08	900	*
1427026822	Patel	Jigish	Panama City	FL	12	Internal Medicine	S	Paroxetine Hcl	Paroxetine Hcl	11	19	543	247.83		*					*
1427026913	Peterson	Glenn	Knoxville	TN	47	Psychiatry	S	Paroxetine Hcl	Paroxetine Hcl	51	109	3270	1039.41	14		17	35	403.42	1050	*
1427026954	Lazzaro	Karen	Greensburg	PA	42	Internal Medicine	S	Paroxetine Hcl	Paroxetine Hcl	42	82	2460	608.84			42	82	608.84	2460	*
1427027036	Faiz	Mohammadullah	San Antonio	TX	48	Family Practice	S	Paroxetine Hcl	Paroxetine Hcl	28	72	2160	616.18			28	72	616.18	2160	*
1427027200	Sourial	Hany	Paramus	NJ	34	Internal Medicine	S	Paroxetine Hcl	Paroxetine Hcl	129	129	3459	2483.12	27		129	129	2483.12	3459		27
1427027275	Sabir	Jennifer	Hull	MA	25	Family Practice	S	Paroxetine Hcl	Paroxetine Hcl	17	37	1110	235.79		#					*
1427027531	Walter	Stacey	Mc Arthur	OH	39	Family Practice	S	Paroxetine Hcl	Paroxetine Hcl	14	37	1110	442.7		*					*
1427027556	Moser	Michael	Cottage Grove	OR	41	Internal Medicine	S	Paroxetine Hcl	Paroxetine Hcl	14	42	1260	345.57			14	42	345.57	1260	*
1427027952	Shaheen	Louis	Canton	OH	39	Internal Medicine	S	Paroxetine Hcl	Paroxetine Hcl	40	76	2250	668.12			40	76	668.12	2250	*
1427028224	Picker-Johnson	Linda	Grants Pass	OR	41	Nurse Practitioner	S	Paroxetine Hcl	Paroxetine Hcl	31	57	1686	278.63		#					*
1427028299	Roberts	Christopher	Eau Claire	WI	55	Internal Medicine	S	Paroxetine Hcl	Paroxetine Hcl	45	117	3510	586.77	13	#					#
1427028307	Khotsyna	Margarita	Brooklyn	NY	36	Internal Medicine	S	Paroxetine Hcl	Paroxetine Hcl	13	27	810	189.5		#					*
1427028497	Cogle	Denise	Norway	ME	23	Family Practice	S	Paroxetine Hcl	Paroxetine Hcl	36	81	2430	312.58		#					*
1427028521	Giles	Charles	Columbia	KY	21	Internal Medicine	S	Paroxetine Er	Paroxetine Hcl	24	28	840	2150.46			24	28	2150.46	840	*
1427028521	Giles	Charles	Columbia	KY	21	Internal Medicine	S	Paroxetine Hcl	Paroxetine Hcl	117	207	6188	1133.56	24		117	207	1133.56	6188		24
1427028547	Zadina	Milton	Columbus	NE	31	Family Practice	S	Paroxetine Hcl	Paroxetine Hcl	12	24	711	123.81			12	24	123.81	711	*
1427028760	Libarnes	Roseller	Fort Madison	IA	19	Internal Medicine	S	Paroxetine Hcl	Paroxetine Hcl	38	64	1895	381.05			38	64	381.05	1895	*
1427028885	Jelley	Martina	Tulsa	OK	40	Internal Medicine	S	Paroxetine Hcl	Paroxetine Hcl	34	48	1440	517.46			19	27	157.26	810	*
1427029040	Laband	Paul	Napa	CA	6	Internal Medicine	S	Paroxetine Hcl	Paroxetine Hcl	44	132	3960	932.69	12	#					#
1427029248	Esterle	Lisa	Medina	OH	39	Family Practice	S	Paroxetine Hcl	Paroxetine Hcl	16	44	1320	279.01		#					*
1427029438	Law	Kimberly	Shreveport	LA	22	Psychiatry	S	Paroxetine Er	Paroxetine Hcl	13	15.3	413	2044.36			0	0	0	0	#
1427029438	Law	Kimberly	Shreveport	LA	22	Psychiatry	S	Paroxetine Hcl	Paroxetine Hcl	42	50	1500	310.24	14		15	17	89.57	510	*
1427029545	Kelly	James	Olmsted Falls	OH	39	Family Practice	S	Paroxetine Hcl	Paroxetine Hcl	45	133	3990	1234.27	14		45	133	1234.27	3990		14
1427030121	Zawisza	Michael	Schuylkill Haven	PA	42	Family Practice	S	Paroxetine Hcl	Paroxetine Hcl	42	84	2520	525.34			42	84	525.34	2520	*
1427030147	Prada	Arturo	Rochester Hills	MI	26	Nephrology	S	Paroxetine Hcl	Paroxetine Hcl	14	35	1050	131.98			14	35	131.98	1050	*
1427030188	Oesch	Seth	Scottsdale	AZ	4	Family Practice	S	Paroxetine Hcl	Paroxetine Hcl	15	45	1350	581.32			15	45	581.32	1350	*
1427030402	Tarzy	Neil	Escondido	CA	6	Family Practice	S	Paroxetine Hcl	Paroxetine Hcl	31	71	2130	612.06			31	71	612.06	2130	*
1427030451	Sproul	Stephen	Mount Prospect	IL	17	Family Practice	S	Paroxetine Hcl	Paroxetine Hcl	11	25	750	134.89		*					*
1427030949	Marciano	Robert	Mobridge	SD	46	Family Practice	S	Paroxetine Hcl	Paroxetine Hcl	28	28	840	194.38		*					*
1427031038	Slate	Kimberly	Memphis	TN	47	Nurse Practitioner	S	Paroxetine Hcl	Paroxetine Hcl	17	51	1530	305.65			17	51	305.65	1530	*
1427031517	Hundt	Nancy	Punta Gorda	FL	12	Internal Medicine	S	Paroxetine Hcl	Paroxetine Hcl	21	53	1590	447.36			21	53	447.36	1590	*
1427031640	Hubbard	Ronald	Monroe	LA	22	Internal Medicine	S	Paroxetine Hcl	Paroxetine Hcl	13	29	870	247.03			13	29	247.03	870	*
1427031707	Caro	Israel	Orlando	FL	12	Geriatric Medicine	S	Paroxetine Hcl	Paroxetine Hcl	12	36	1080	148.24			12	36	148.24	1080	*
1427031764	Moody	Mary	Chadron	NE	31	Physician Assistant	S	Paroxetine Hcl	Paroxetine Hcl	15	15	426	76.68			15	15	76.68	426	*
1427032069	Novotny	Steven	De Pere	WI	55	Family Practice	S	Paroxetine Hcl	Paroxetine Hcl	13	39	1170	280.83		*					*
1427032101	Figueroa	Domenech	Arecibo	PR	72	General Practice	S	Paroxetine Hcl	Paroxetine Hcl	30	34	1020	226.45		#					*
1427032242	Kotsonis	Steven	Sterling Heights	MI	26	Family Practice	S	Paroxetine Hcl	Paroxetine Hcl	30	58	1740	477.75			30	58	477.75	1740	*
1427032705	Bautista	Efigenio	Salisbury	MD	24	Psychiatry	S	Paroxetine Hcl	Paroxetine Hcl	11	19.1	572	128.65			0	0	0	0	#
1427032754	Cassada	Margaret	Greenville	MS	28	Psychiatry	S	Paroxetine Hcl	Paroxetine Hcl	16	16	462	41.16			16	16	41.16	462	*
1427033141	Brignoni Serrano	Ruben	Bayamon	PR	72	Psychiatry	S	Paroxetine Hcl	Paroxetine Hcl	71	73	2105	530.64			52	54	369.53	1565	*
1427033349	Margie	Walter	Ithaca	NY	36	Internal Medicine	S	Paroxetine Hcl	Paroxetine Hcl	18	54	1620	184.87			18	54	184.87	1620	*
1427033448	Holmes	David	Tullahoma	TN	47	Psychiatry	S	Paroxetine Hcl	Paroxetine Hcl	172	215	6416	2547.3	24		84	104	1159.54	3086		13
1427033562	Lemming	Nicholas	Seymour	IN	18	Family Practice	S	Paroxetine Hcl	Paroxetine Hcl	55	105	3123	760.73	13		43	93	706.46	2763	#
1427033679	Sweeney	Mary Ann	Saint Louis	MO	29	Nurse Practitioner	S	Paroxetine Hcl	Paroxetine Hcl	12	16	480	144.14		*					*
1427033786	Stevens	Mark	Victoria	TX	48	Family Practice	S	Paroxetine Cr	Paroxetine Hcl	18	18	252	405.44			18	18	405.44	252	*
1427033786	Stevens	Mark	Victoria	TX	48	Family Practice	S	Paroxetine Hcl	Paroxetine Hcl	22	22	580	153.8		#					*
1427033927	Russo	Marc	Lititz	PA	42	Family Practice	S	Paroxetine Hcl	Paroxetine Hcl	44	100	3000	553	13	#					#
1427034768	Aiken	Christopher	Winston Salem	NC	37	Psychiatry	S	Paroxetine Hcl	Paroxetine Hcl	58	68	2040	853.81	11		30	36	486.83	1080	*
1427034784	Schwartz	Ronald	West Haven	CT	9	Geriatric Medicine	S	Paroxetine Hcl	Paroxetine Hcl	14	14	371	102.11			14	14	102.11	371	*
1427034792	Holden	John	Ponca City	OK	40	Internal Medicine	S	Paroxetine Hcl	Paroxetine Hcl	43	103	3090	908.86	11		43	103	908.86	3090		11
1427035146	Czuchra	Dennis	Washington	NC	37	Physician Assistant	S	Paroxetine Hcl	Paroxetine Hcl	19	21.2	636	334.77		#					*
1427035229	Ye	Ken	Muskegon	MI	26	Internal Medicine	S	Paroxetine Hcl	Paroxetine Hcl	16	48	1440	321.13		#					*
1427035500	Ahmed	Mohammed	Chicago	IL	17	Internal Medicine	S	Paroxetine Hcl	Paroxetine Hcl	29	29	840	142.32			29	29	142.32	840	*
1427035583	Fetterman	Timothy	Cleveland	OH	39	Family Practice	S	Paroxetine Hcl	Paroxetine Hcl	24	52	1560	385.37			24	52	385.37	1560	*
1427035633	Koval	Ann	Westerville	OH	39	Internal Medicine	S	Paroxetine Hcl	Paroxetine Hcl	28	60	1800	249.78			28	60	249.78	1800	*
1427035955	Padda	Gurpreet	Saint Louis	MO	29	Pain Management	S	Paroxetine Hcl	Paroxetine Hcl	58	60	1194	323.46			17	19	122.82	339	*
1427036102	Jones	Sharon	Battle Creek	MI	26	Nurse Practitioner	S	Paroxetine Hcl	Paroxetine Hcl	27	43	1290	233.4			11	21	110.18	630	*
1427036474	O'brien	Dan	Orleans	IN	18	Family Practice	S	Paroxetine Hcl	Paroxetine Hcl	54	108	3221	424.69		#					*
1427036623	Collins	Colleen	Montross	VA	51	Nurse Practitioner	S	Paroxetine Hcl	Paroxetine Hcl	13	27	810	153.88			13	27	153.88	810	*
1427037159	Mehdi	Ahmad	Groton	NY	36	Family Practice	S	Paroxetine Hcl	Paroxetine Hcl	36	94	2820	679.65			25	63	481.25	1890	*
1427037209	Teverbaugh	Lori	Peoria	IL	17	Obstetrics & Gynecology	S	Paroxetine Hcl	Paroxetine Hcl	12	16	461	105.75			12	16	105.75	461	*
1427037365	Mcginley	Mary	Blue Bell	PA	42	Internal Medicine	S	Paroxetine Hcl	Paroxetine Hcl	51	119	3570	920.59	13		51	119	920.59	3570		13
1427037415	Ferguson	Andrew	Chestertown	MD	24	Family Practice	S	Paroxetine Hcl	Paroxetine Hcl	39	95.1	2854	666.68			39	95.1	666.68	2854	*
1427037514	Amin	Ramesh	Conyers	GA	13	Psychiatry	S	Paroxetine Hcl	Paroxetine Hcl	90	112.1	3336	620.37	16		26	46	321.18	1380	*
1427037662	Henderson	Scott	N Dartmouth	MA	25	Internal Medicine	S	Paroxetine Hcl	Paroxetine Hcl	56	85	2550	551.21	12		56	85	551.21	2550		12
1427037670	Lovinger	Warren	Nevada	MO	29	Internal Medicine	S	Paroxetine Hcl	Paroxetine Hcl	22	36	1080	276.02			22	36	276.02	1080	*
1427037720	Lim	Theresa	Roslindale	MA	25	Internal Medicine	S	Paroxetine Hcl	Paroxetine Hcl	15	39	1170	163.78			15	39	163.78	1170	*
1427037845	Miller	Arthur	Grove Hill	AL	1	General Practice	S	Paroxetine Hcl	Paroxetine Hcl	44	60	1800	324.25			44	60	324.25	1800	*
1427038033	Fox	Lucy	Oak Park	IL	17	Family Practice	S	Paroxetine Hcl	Paroxetine Hcl	13	31	930	129.9			13	31	129.9	930	*
1427038082	Bivins	Franklin	Heber Springs	AR	5	Family Practice	S	Paroxetine Hcl	Paroxetine Hcl	27	37	1052	222.7		#					*
1427038470	Amazon	Jody	Snellville	GA	13	Nurse Practitioner	S	Paroxetine Hcl	Paroxetine Hcl	30	38	1140	429.29			30	38	429.29	1140	*
1427038488	Day	Jennifer	Winston Salem	NC	37	Internal Medicine	S	Paroxetine Hcl	Paroxetine Hcl	103	229.7	6891	2354.74	26	#					#
1427038512	Christakos	Chris	Winston-Salem	NC	37	Family Practice	S	Paroxetine Hcl	Paroxetine Hcl	55	125	3750	1127.54	16	#					#
1427038645	Hazen	Deborah	Shrewsbury	MA	25	Internal Medicine	S	Paroxetine Hcl	Paroxetine Hcl	70	152	4546	873	16		59	135	732.04	4036	#
1427038983	Brewer-Reed	Allison	Belleview	FL	12	Nurse Practitioner	S	Paroxetine Hcl	Paroxetine Hcl	20	48	1440	144.62		#					*
1427039056	Wilcox	Patricia	Waco	TX	48	Family Practice	S	Paroxetine Hcl	Paroxetine Hcl	24	42	1260	584.21			24	42	584.21	1260	*
1427039080	Williams	Troyce	Mt Pleasant	TX	48	Family Practice	S	Paroxetine Hcl	Paroxetine Hcl	18	48	1440	187.37			18	48	187.37	1440	*
1427039270	Burdulis	Michael	Shrewsbury	MA	25	Family Practice	S	Paroxetine Hcl	Paroxetine Hcl	29	63	1890	336.97			14	38	162.27	1140	*
1427039411	Alianell	Samuel	The Woodlands	TX	48	Physical Medicine and Rehabilitation	S	Paroxetine Hcl	Paroxetine Hcl	15	15	450	68.99		*					*
1427039593	Sloan	Ron	Kendallville	IN	18	Family Practice	S	Paroxetine Hcl	Paroxetine Hcl	25	61	1830	304.52		#					*
1427040062	Dempsey	Charles	Jacksonville	FL	12	Physical Medicine and Rehabilitation	S	Paroxetine Hcl	Paroxetine Hcl	29	29	203	126.46			29	29	126.46	203	*
1427040088	Gray	Patrick	Windber	PA	42	Internal Medicine	S	Paroxetine Hcl	Paroxetine Hcl	67	91	2670	854.64	12	#					*
1427040278	Ragno	Philip	Garden City	NY	36	Cardiology	S	Paroxetine Hcl	Paroxetine Hcl	24	68	2040	444.3			24	68	444.3	2040	*
1427040286	Persaud	Vyas	Bronx	NY	36	Psychiatry	S	Paroxetine Hcl	Paroxetine Hcl	156	180	5400	946.48	19		83	99	609.92	2970	*
1427040401	Bhaskaran	Vatsala	Houston	TX	48	Psychiatry	S	Paroxetine Hcl	Paroxetine Hcl	60	152	4526	1373.9	17		44	106	1103.28	3146	#
1427040427	Reyes	Mateo	Laredo	TX	48	Family Practice	S	Paroxetine Hcl	Paroxetine Hcl	11	31	930	136.5		*					*
1427041102	Chen	Jenny	Redmond	WA	53	Family Practice	S	Paroxetine Hcl	Paroxetine Hcl	19	51	1530	517.72			19	51	517.72	1530	*
1427041383	Meredith	David	Gonzales	TX	48	Family Practice	S	Paroxetine Hcl	Paroxetine Hcl	48	66	1980	402.54			48	66	402.54	1980	*
1427041532	Winebarger	Nancy	Weaverville	NC	37	Physician Assistant	S	Paroxetine Hcl	Paroxetine Hcl	28	67.9	2036	346.29		#					*
1427041755	Ritter	Angela	Flowery Branch	GA	13	Family Practice	S	Paroxetine Hcl	Paroxetine Hcl	21	45	1340	509.17			21	45	509.17	1340	*
1427041763	Rice	Cynthia	Pocatello	ID	16	Nurse Practitioner	S	Paroxetine Hcl	Paroxetine Hcl	16	24	720	259.94			16	24	259.94	720	*
1427041920	Lubeck	Kendall	Littleton	CO	8	Internal Medicine	S	Paroxetine Hcl	Paroxetine Hcl	21	59	1770	598.66			21	59	598.66	1770	*
1427041946	Starr	Byron	Chicago	IL	17	Internal Medicine	S	Paroxetine Hcl	Paroxetine Hcl	11	33	990	252.78			11	33	252.78	990	*
1427042381	Rostovtseva	Sophia	Maryville	IL	17	Family Practice	S	Paroxetine Hcl	Paroxetine Hcl	32	38	824	354.23			32	38	354.23	824	*
1427042431	Piazza	Daniel	Texas City	TX	48	Family Practice	S	Paroxetine Hcl	Paroxetine Hcl	62	143	4290	888.65	16	#					#
1427042639	Stendel	Jessica	Clovis	CA	6	Nurse Practitioner	S	Paroxetine Hcl	Paroxetine Hcl	13	29	855	170.8			13	29	170.8	855	*
1427042787	Zeda	David	Jupiter	FL	12	Internal Medicine	S	Paroxetine Hcl	Paroxetine Hcl	24	48	1440	221.23			24	48	221.23	1440	*
1427042860	Osorio	Luis	East Providence	RI	44	Internal Medicine	S	Paroxetine Hcl	Paroxetine Hcl	51	113	3352	1140.13	11	#					*
1427042902	Snell	Mary	Franklin	WI	55	Internal Medicine	S	Paroxetine Hcl	Paroxetine Hcl	12	22	660	225.3			12	22	225.3	660	*
1427043181	Burg	Andrew	Bradenton	FL	12	Family Practice	S	Paroxetine Hcl	Paroxetine Hcl	45	99	2970	986.55			29	67	783.86	2010	*
1427043421	Agarwal	Usha	Trinity	FL	12	Internal Medicine	S	Paroxetine Hcl	Paroxetine Hcl	48	113.6	3390	614.8	11		48	113.6	614.8	3390		11
1427043629	Federman	Douglas	Toledo	OH	39	Internal Medicine	S	Paroxetine Hcl	Paroxetine Hcl	25	60	1777	211.11		#					*
1427043678	Ring	Bruce	Brockton	MA	25	Internal Medicine	S	Paroxetine Hcl	Paroxetine Hcl	11	33	990	125.1			11	33	125.1	990	*
1427043744	Clemens	James	Orange City	IA	19	Family Practice	S	Paroxetine Hcl	Paroxetine Hcl	17	25	750	157.86			17	25	157.86	750	*
1427044155	Clark	Alan	Gastonia	NC	37	Internal Medicine	S	Paroxetine Hcl	Paroxetine Hcl	16	16.3	486	208.76			0	0	0	0	#
1427044999	Waldrip	William	Batesville	AR	5	Family Practice	S	Paroxetine Hcl	Paroxetine Hcl	55	91	2730	813.9			55	91	813.9	2730	*
1427045152	Carter	Michael	Huntsville	AL	1	Family Practice	S	Paroxetine Hcl	Paroxetine Hcl	35	47	1410	400.5		#					*
1427045301	Menon	Mridula	Lincoln	RI	44	Internal Medicine	S	Paroxetine Hcl	Paroxetine Hcl	17	27	810	233.68		#					*
1427045483	Asher	Chitra	Wixom	MI	26	Family Practice	S	Paroxetine Hcl	Paroxetine Hcl	11	13	390	80.83		*					*
1427045897	Pace	Tamera	Nashville	TN	47	Nurse Practitioner	S	Paroxetine Hcl	Paroxetine Hcl	17	25	750	126.81			17	25	126.81	750	*
1427045954	Bazaz-Kapoor	Renu	Hamden	CT	9	Internal Medicine	S	Paroxetine Hcl	Paroxetine Hcl	29	71	2130	336.99		#					*
1427046341	Ricaurte	Juan	Los Angeles	CA	6	Infectious Disease	S	Paroxetine Hcl	Paroxetine Hcl	20	20	600	78.78		#					*
1427046366	Mcclintock	Martin	Ballwin	MO	29	Family Practice	S	Paroxetine Hcl	Paroxetine Hcl	18	50	1500	467.25			18	50	467.25	1500	*
1427046614	Goldblatt	Fred	Marion	IA	19	Family Practice	S	Paroxetine Hcl	Paroxetine Hcl	22	44	1320	230.58			22	44	230.58	1320	*
1427046648	Ruiz	Oscar	Chicago	IL	17	Family Practice	S	Paroxetine Hcl	Paroxetine Hcl	14	34	1020	186.18			14	34	186.18	1020	*
1427046804	Hirl	Edward	Oskaloosa	IA	19	Family Practice	S	Paroxetine Hcl	Paroxetine Hcl	141	187	5493	1104.23	23		141	187	1104.23	5493		23
1427046887	Steiner	Joshua	Hollywood	FL	12	Family Practice	S	Paroxetine Hcl	Paroxetine Hcl	50	106	3180	740.38	13		50	106	740.38	3180		13
1427046945	Okerblom	John	Santa Maria	CA	6	Family Practice	S	Paroxetine Hcl	Paroxetine Hcl	14	38	1140	309.83			14	38	309.83	1140	*
1427046986	Boozer	James	Modesto	CA	6	Internal Medicine	S	Paroxetine Hcl	Paroxetine Hcl	71	175	5250	1231.56	16		71	175	1231.56	5250		16
1427047240	Hawk	Kenneth	Oakland	MD	24	Nurse Practitioner	S	Paroxetine Hcl	Paroxetine Hcl	32	83	2489	434.13		#					*
1427047299	Pavelka	Julia	Hastings	NE	31	Nurse Practitioner	S	Paroxetine Hcl	Paroxetine Hcl	35	53	1366	291.01			35	53	291.01	1366	*
1427047760	Brignoni Roman	Manuel	Ponce	PR	72	Psychiatry	S	Paroxetine Cr	Paroxetine Hcl	13	13	390	1426.86		#					*
1427047760	Brignoni Roman	Manuel	Ponce	PR	72	Psychiatry	S	Paroxetine Er	Paroxetine Hcl	27	27	810	3543.22		#					*
1427047760	Brignoni Roman	Manuel	Ponce	PR	72	Psychiatry	S	Paroxetine Hcl	Paroxetine Hcl	895	915.9	27310	6202.19	112		381	387.9	2589.72	11629		49
1427047828	Le	Trang	Quincy	MA	25	Internal Medicine	S	Paroxetine Hcl	Paroxetine Hcl	42	115	3450	576.21			42	115	576.21	3450	*
1427047885	Rastogi	Archana	Huntsville	AL	1	Internal Medicine	S	Paroxetine Hcl	Paroxetine Hcl	19	41	1230	293.18		#					*
1427047968	Young-Henley	Temukisa	Fern Park	FL	12	Family Practice	S	Paroxetine Hcl	Paroxetine Hcl	14	36	1080	149.32		#					*
1427048032	Green	Billie	San Diego	CA	6	Internal Medicine	S	Paroxetine Hcl	Paroxetine Hcl	21	59	1770	327.83			21	59	327.83	1770	*
1427048446	Lord	Archibald	Lynchburg	VA	51	Internal Medicine	S	Paroxetine Hcl	Paroxetine Hcl	103	201	5988	2419.15	23	#					#
1427048578	Gonzalez Duenas	Andrea	San Juan	PR	72	Psychiatry & Neurology	T	Paroxetine Hcl	Paroxetine Hcl	55	61	1830	506.79			26	28	223.38	840	*
1427049063	Collister	Beth	Mayville	WI	55	Family Practice	S	Paroxetine Hcl	Paroxetine Hcl	18	47	1410	371.29			18	47	371.29	1410	*
1427049162	Tacata	Felisa	Sacramento	CA	6	Psychiatry	S	Paroxetine Hcl	Paroxetine Hcl	15	21	630	137.56		*					*
1427049378	Guzman	Jorge	El Paso	TX	48	Family Practice	S	Paroxetine Hcl	Paroxetine Hcl	14	42	1260	467.84		*					*
1427050087	Bryan	Curtis	Chesapeake	VA	51	Psychiatry	S	Paroxetine Hcl	Paroxetine Hcl	36	36.2	1020	363.09		*					*
1427050137	Williams	Fred	Paris	TX	48	Obstetrics & Gynecology	S	Paroxetine Hcl	Paroxetine Hcl	23	67	2010	258.27			23	67	258.27	2010	*
1427050533	Mogul	Samuel	Mission Hills	CA	6	Internal Medicine	S	Paroxetine Hcl	Paroxetine Hcl	44	89	2670	819.8	13	#					#
1427050632	Stout	Robert	Lagrange	GA	13	Internal Medicine	S	Paroxetine Hcl	Paroxetine Hcl	99	263	7890	2132.15	23	#					#
1427051044	Sanders	Jill	Urbana	OH	39	Physician Assistant	S	Paroxetine Hcl	Paroxetine Hcl	23	33	988	209.89		#					*
1427051051	Murry	Rucker	Longview	TX	48	Family Practice	S	Paroxetine Hcl	Paroxetine Hcl	38	78.1	2313	569.77		#					*
1427051275	Holets	John	Monongahela	PA	42	Family Practice	S	Paroxetine Hcl	Paroxetine Hcl	95	183	5490	1090.03	24		95	183	1090.03	5490		24
1427051333	Horne	Annette	Sulphur Springs	TX	48	Family Practice	S	Paroxetine Hcl	Paroxetine Hcl	27	41	1214	436.71		#					*
1427051390	Heavner	Robert	Vienna	WV	54	Family Practice	S	Paroxetine Hcl	Paroxetine Hcl	89	225	6750	1129.55	26	#					#
1427051663	Lane	Charles	Hot Springs	AR	5	Psychiatry	S	Paroxetine Hcl	Paroxetine Hcl	26	26.5	793	225.24			12	12.2	91.92	366	*
1427052034	Hussain	Waqar	Brownsville	TX	48	Internal Medicine	S	Paroxetine Hcl	Paroxetine Hcl	12	12	344	110.85			12	12	110.85	344	*
1427052042	Baker	Ronald	El Paso	TX	48	Family Practice	S	Paroxetine Hcl	Paroxetine Hcl	18	52	1560	356.87			18	52	356.87	1560	*
1427052117	Caruso	David	St Marys	PA	42	Family Practice	S	Paroxetine Hcl	Paroxetine Hcl	37	37	365	521.22			37	37	521.22	365	*
1427052265	Heyboer	David	Wyoming	MI	26	Internal Medicine	S	Paroxetine Hcl	Paroxetine Hcl	43	120.1	3602	661.7	14		43	120.1	661.7	3602		14
1427052752	Clark	Patricia	Benbrook	TX	48	Nurse Practitioner	S	Paroxetine Hcl	Paroxetine Hcl	12	14	405	135.42		*					*
1427052786	Adkins	Steven	Weber City	VA	51	Family Practice	S	Paroxetine Hcl	Paroxetine Hcl	17	37	1110	194.13		#					*
1427052836	Britt	David	Longmont	CO	8	Family Practice	S	Paroxetine Hcl	Paroxetine Hcl	17	34	998	159.16		#					*
1427052877	Locke	Kevin	Decorah	IA	19	Family Practice	S	Paroxetine Hcl	Paroxetine Hcl	12	16.2	486	113.39			12	16.2	113.39	486	*
1427053073	Weisman	Benjamin	Bridgeport	CT	9	Internal Medicine	S	Paroxetine Hcl	Paroxetine Hcl	11	29	870	140.38			11	29	140.38	870	*
1427053172	Saunders-Jones	Remelda	Tallahassee	FL	12	Family Practice	S	Paroxetine Hcl	Paroxetine Hcl	11	33	990	245.3		*					*
1427053396	Buksh	Stephen	Euless	TX	48	Internal Medicine	S	Paroxetine Hcl	Paroxetine Hcl	40	104.7	3140	964.57		#					*
1427053610	Cayce	Kenneth	Delaware	OH	39	Family Practice	S	Paroxetine Hcl	Paroxetine Hcl	13	39	1170	187.22			13	39	187.22	1170	*
1427053693	Grigorian	Bianca	Pasadena	CA	6	Internal Medicine	S	Paroxetine Hcl	Paroxetine Hcl	14	30	900	149.65			14	30	149.65	900	*
1427053818	Magliocco	James	Wauwatosa	WI	55	Family Practice	S	Paroxetine Hcl	Paroxetine Hcl	31	41	1204	384.55			31	41	384.55	1204	*
1427053875	Hoober	Maria	Pittsburgh	PA	42	Internal Medicine	S	Paroxetine Hcl	Paroxetine Hcl	20	31.3	940	296.05			20	31.3	296.05	940	*
1427054006	Hashemian	Sara	Ann Arbor	MI	26	Internal Medicine	S	Paroxetine Hcl	Paroxetine Hcl	41	101	3030	678.21	11	#					*
1427054519	Martini	Suzanne	Sunman	IN	18	Family Practice	S	Paroxetine Hcl	Paroxetine Hcl	43	93	2775	395.47			43	93	395.47	2775	*
1427054600	Armstrong	Jennifer	Umatilla	OR	41	Nurse Practitioner	S	Paroxetine Hcl	Paroxetine Hcl	11	17	510	58.34		*					*
1427054642	Matse	Stephen	Johnstown	PA	42	Internal Medicine	S	Paroxetine Hcl	Paroxetine Hcl	39	69	1823	388.1			15	43	243.15	1263	*
1427054873	Logan	Theodore	Rockland	ME	23	Psychiatry	S	Paroxetine Hcl	Paroxetine Hcl	22	22	638	109.42		#					*
1427055466	Veeramasuneni	Raghu	Saint Joseph	MI	26	Psychiatry	S	Paroxetine Hcl	Paroxetine Hcl	19	27	810	219.63			19	27	219.63	810	*
1427055490	Eckert	Robert	Reading	PA	42	Family Practice	S	Paroxetine Hcl	Paroxetine Hcl	45	77	2310	272.98			31	63	223.1	1890	*
1427055649	Nawab	Sabahat	Cumberland	MD	24	Internal Medicine	S	Paroxetine Hcl	Paroxetine Hcl	15	45	1350	376.29			15	45	376.29	1350	*
1427056662	Travis	Stephen	Crescent	OK	40	Internal Medicine	S	Paroxetine Hcl	Paroxetine Hcl	17	33	990	266.6		*					*
1427056761	Dibona	Marcello	Bronx	NY	36	Internal Medicine	S	Paroxetine Er	Paroxetine Hcl	31	53	1567	3860.59			31	53	3860.59	1567	*
1427056761	Dibona	Marcello	Bronx	NY	36	Internal Medicine	S	Paroxetine Hcl	Paroxetine Hcl	38	90	2700	513.2			38	90	513.2	2700	*
1427056811	Schrand	Mark	Cincinnati	OH	39	Internal Medicine	S	Paroxetine Hcl	Paroxetine Hcl	38	78	2336	474.87	16		38	78	474.87	2336		16
1427056878	Bernshteyn	Mikhail	Brooklyn	NY	36	Internal Medicine	S	Paroxetine Hcl	Paroxetine Hcl	36	36	1080	154.07			36	36	154.07	1080	*
1427056894	Payne	Alvin	Texarkana	TX	48	Internal Medicine	S	Paroxetine Hcl	Paroxetine Hcl	59	137	4110	673.54	15		59	137	673.54	4110		15
1427056985	Landry	Nathan	Lafayette	LA	22	Family Practice	S	Paroxetine Hcl	Paroxetine Hcl	29	45	1350	269.83		*					*
1427057165	Chronos	Nicolas	Eatonton	GA	13	Cardiology	S	Paroxetine Hcl	Paroxetine Hcl	16	32	960	309.32			16	32	309.32	960	*
1427057231	Moraleda	Roberto	Devils Lake	ND	38	Internal Medicine	S	Paroxetine Hcl	Paroxetine Hcl	27	29	858	212.96			16	18	106.25	540	*
1427057280	Duque-Pages	Helena	Xenia	OH	39	Family Practice	S	Paroxetine Hcl	Paroxetine Hcl	20	56	1680	187.5		#					*
1427057314	Bodine-Zeller	Kristen	Sylvania	OH	39	Family Practice	S	Paroxetine Hcl	Paroxetine Hcl	17	45	1350	127.03			17	45	127.03	1350	*
1427057371	Vickers	Michael	Naples	FL	12	Neurology	S	Paroxetine Hcl	Paroxetine Hcl	11	27	810	232.22			11	27	232.22	810	*
1427057421	Lang	Kathleen	Hamilton	OH	39	Family Practice	S	Paroxetine Hcl	Paroxetine Hcl	21	51	1530	238.51			21	51	238.51	1530	*
1427057819	Kimbell	David	Alliance	OH	39	Internal Medicine	S	Paroxetine Hcl	Paroxetine Hcl	65	125	3736	700.63	13	#					#
1427058023	Gibbs	Thomas	Winchester	VA	51	Internal Medicine	S	Paroxetine Hcl	Paroxetine Hcl	20	44	1320	176.18		#					*
1427058395	Saltzman	Ronald	San Clemente	CA	6	Internal Medicine	S	Paroxetine Hcl	Paroxetine Hcl	98	146	4380	852.97	16		98	146	852.97	4380		16
1427058478	Boran	Mihaela	Derby	CT	9	Psychiatry	S	Paroxetine Hcl	Paroxetine Hcl	125	141	4164	1379.19	13		75	83	927.78	2424	*
1427058791	Carson	Thomas	Tarpon Springs	FL	12	Family Practice	S	Paroxetine Hcl	Paroxetine Hcl	79	128.3	3584	1511.71	16		68	117.3	1395.93	3347	#
1427059054	Mackey	Christine	Pittsburgh	PA	42	Internal Medicine	S	Paroxetine Hcl	Paroxetine Hcl	20	58	1724	313.58		#					*
1427059914	Bonett	Anthony	Woodbury	NJ	34	Internal Medicine	S	Paroxetine Hcl	Paroxetine Hcl	11	13	390	127.67		*					*
1427060151	Centrone	Robert	Aston	PA	42	Family Practice	S	Paroxetine Hcl	Paroxetine Hcl	14	16	480	165.27			14	16	165.27	480	*
1427060342	Romney	Douglas	Murray	UT	49	Internal Medicine	S	Paroxetine Hcl	Paroxetine Hcl	34	89.3	2680	774.77	11		34	89.3	774.77	2680		11
1427060698	Cobb	Jock	North Little Rock	AR	5	Family Practice	S	Paroxetine Hcl	Paroxetine Hcl	21	63	1890	210.4			21	63	210.4	1890	*
1427060987	Deleon	Conrado	Moses Lake	WA	53	Internal Medicine	S	Paroxetine Hcl	Paroxetine Hcl	11	13	390	56.73			11	13	56.73	390	*
1427061191	Grant	Karen	Fort Worth	TX	48	Family Practice	S	Paroxetine Hcl	Paroxetine Hcl	28	74	2220	526.59		#					*
1427061555	Muncy	Paul	Dallas	TX	48	Internal Medicine	S	Paroxetine Hcl	Paroxetine Hcl	43	76.9	2248	609.45			43	76.9	609.45	2248	*
1427061712	Chediak	Nidia	Deerfield Beach	FL	12	Internal Medicine	S	Paroxetine Hcl	Paroxetine Hcl	28	75.5	2266	310.82		#					*
1427061910	Dozier	Margaret	Aurora	CO	8	Psychiatry	S	Paroxetine Hcl	Paroxetine Hcl	63	71.3	2088	912.34			0	0	0	0	#
1427061944	Tetlie	Alden	Saint Paul	MN	27	Family Practice	S	Paroxetine Hcl	Paroxetine Hcl	11	11	330	326.9			11	11	326.9	330	*
1427062058	Webb	Sherilyn	Mena	AR	5	Family Practice	S	Paroxetine Hcl	Paroxetine Hcl	24	50	1500	159.92			24	50	159.92	1500	*
1427062173	Francis	David	Decatur	AL	1	Family Practice	S	Paroxetine Hcl	Paroxetine Hcl	16	46	1380	174.23		#					*
1427062538	Belitz	Jenny	Fremont	NE	31	Physician Assistant	S	Paroxetine Hcl	Paroxetine Hcl	33	62	1845	457.69		#					*
1427062645	Hoyt	Willis	Springfield	MO	29	Psychiatry	S	Paroxetine Hcl	Paroxetine Hcl	31	48.3	1449	354.2		*					*
1427062736	Shustik	Miriam	Bethlehem	PA	42	Family Practice	S	Paroxetine Hcl	Paroxetine Hcl	12	18.1	543	273.79			12	18.1	273.79	543	*
1427062918	Phillips	Vernon	Imperial Beach	CA	6	Family Practice	S	Paroxetine Hcl	Paroxetine Hcl	12	36	1080	262.32		*					*
1427062942	Schlosser	Carl	Lompoc	CA	6	Family Practice	S	Paroxetine Hcl	Paroxetine Hcl	38	46	1379	399.25			26	34	277.42	1019	*
1427062959	Pearl	Diane	Nantucket	MA	25	Internal Medicine	S	Paroxetine Hcl	Paroxetine Hcl	133	172	4679	1328.42	16		133	172	1328.42	4679		16
1427063122	Blaisdell-Brennan	Helen	Honolulu	HI	15	Psychiatry	S	Paroxetine Hcl	Paroxetine Hcl	20	26	774	130.91			20	26	130.91	774	*
1427064146	Harder	Michael	Sioux City	IA	19	Family Practice	S	Paroxetine Hcl	Paroxetine Hcl	25	65	1945	271.08		#					*
1427064674	Saul	James	Cleveland	OH	39	Internal Medicine	S	Paroxetine Hcl	Paroxetine Hcl	18	50	1500	218.35		#					*
1427065234	Hedges	Sheryl	Portland	OR	41	Nurse Practitioner	S	Paroxetine Hcl	Paroxetine Hcl	23	23	690	207.2			0	0	0	0	#
1427065341	Emerson	Quentin	Fort Branch	IN	18	Family Practice	S	Paroxetine Hcl	Paroxetine Hcl	44	76	2226	543.42		#					*
1427065705	Duncan	David	Golden	CO	8	Family Practice	S	Paroxetine Hcl	Paroxetine Hcl	22	22	643	417.67		#					*
1427066224	Orendorff	Rebecca	Marblehead	MA	25	Family Practice	S	Paroxetine Hcl	Paroxetine Hcl	21	27	810	87.78			21	27	87.78	810	*
1427066745	Anderson	Erik	Wausau	WI	55	Internal Medicine	S	Paroxetine Hcl	Paroxetine Hcl	39	109	3270	649.74		#					*
1427067024	Jiang	Peter	Columbus	GA	13	Hematology-Oncology	S	Paroxetine Hcl	Paroxetine Hcl	19	19	570	222.05		#					*
1427067644	Salam	M Hani	Medford	NY	36	Family Practice	S	Paroxetine Hcl	Paroxetine Hcl	13	37	1110	398.02			13	37	398.02	1110	*
1427067735	Ryan	Minhuey	Vancouver	WA	53	Family Practice	S	Paroxetine Hcl	Paroxetine Hcl	12	37.7	1130	237.36		#					*
1427067768	Bayaca	Francis	Watsonville	CA	6	Family Practice	S	Paroxetine Hcl	Paroxetine Hcl	142	179.5	4565	1251.49	19		87	118.5	867.88	3307	#
1427068097	Kaul	Sharda	Methuen	MA	25	Internal Medicine	S	Paroxetine Hcl	Paroxetine Hcl	13	39	1170	299.84		*					*
1427068295	Hathaway	Robert	Bozeman	MT	30	Internal Medicine	S	Paroxetine Hcl	Paroxetine Hcl	25	47	1273	260.56	12		25	47	260.56	1273		12
1427068394	Trostle	Lori	Shermans Dale	PA	42	Family Practice	S	Paroxetine Hcl	Paroxetine Hcl	12	28	840	107.11			12	28	107.11	840	*
1427068642	Singh	Brij	Rome	GA	13	Family Practice	S	Paroxetine Hcl	Paroxetine Hcl	13	13	156	88.4			13	13	88.4	156	*
1427069186	Carlson	Timothy	Raleigh	NC	37	Psychiatry & Neurology	T	Paroxetine Hcl	Paroxetine Hcl	15	23	690	246.03		*					*
1427069194	Pappas	Lynne	Paradise	CA	6	Psychiatry	S	Paroxetine Er	Paroxetine Hcl	28	30	900	2554.39			0	0	0	0	#
1427069194	Pappas	Lynne	Paradise	CA	6	Psychiatry	S	Paroxetine Hcl	Paroxetine Hcl	51	59	1746	470.46			17	19	104.7	546	*
1427069475	Kirk	Deborah	Smyrna	DE	10	Family Practice	S	Paroxetine Hcl	Paroxetine Hcl	22	66	1980	588.47			22	66	588.47	1980	*
1427070226	Aristimuno	Joaquin	Sarasota	FL	12	Family Practice	S	Paroxetine Hcl	Paroxetine Hcl	24	54	1620	484.59		#					*
1427070606	Richey	Jason	Charleston	AR	5	Family Practice	S	Paroxetine Hcl	Paroxetine Hcl	39	50	1382	269.91		#					*
1427070630	Irwin	Brian	Tamworth	NH	33	Family Practice	S	Paroxetine Hcl	Paroxetine Hcl	17	51	1530	239.82			17	51	239.82	1530	*
1427070663	Gunn	Susan	Williamsville	NY	36	Nurse Practitioner	S	Paroxetine Hcl	Paroxetine Hcl	21	35	1050	300.63		*					*
1427070747	Jackson	Timothy	Beaver	PA	42	Internal Medicine	S	Paroxetine Hcl	Paroxetine Hcl	32	72	2095	517.08			32	72	517.08	2095	*
1427070788	Gatewood	Steven	Elwood	IN	18	Family Practice	S	Paroxetine Hcl	Paroxetine Hcl	72	172	5160	971.97	23		61	141	732.73	4230	#
1427070853	Kapoor	Anil	Elmhurst	NY	36	Neurology	S	Paroxetine Hcl	Paroxetine Hcl	18	28	840	287.42		#					*
1427070879	Okpaku	Samuel	Nashville	TN	47	Psychiatry	S	Paroxetine Hcl	Paroxetine Hcl	12	12	302	63.77		*					*
1427070986	Tebeau	Christopher	Wheaton	IL	17	Internal Medicine	S	Paroxetine Hcl	Paroxetine Hcl	18	52	1560	554.71			18	52	554.71	1560	*
1427071166	Costin	Arthur	Bellefontaine	OH	39	Family Practice	S	Paroxetine Hcl	Paroxetine Hcl	55	132.8	3984	959.87	15	#					#
1427071653	Bernstein	Beth	Bakersfield	CA	6	Psychiatry	S	Paroxetine Hcl	Paroxetine Hcl	24	60	1800	1136.33		#					*
1427072263	Palmer	Russell	Carmel	IN	18	Internal Medicine	S	Paroxetine Hcl	Paroxetine Hcl	30	64	1894	603.28			17	51	320.15	1530	*
1427072321	Mcclure	Rick	Lexington	KY	21	Cardiology	S	Paroxetine Hcl	Paroxetine Hcl	12	14	420	55.14			12	14	55.14	420	*
1427073170	Hughes	Vernon	Clarksdale	MS	28	Emergency Medicine	S	Paroxetine Hcl	Paroxetine Hcl	112	128.1	3843	1218.5	17		33	43	345.73	1290	*
1427073188	Middleton	Debra	Cooperstown	ND	38	Nurse Practitioner	S	Paroxetine Hcl	Paroxetine Hcl	12	34	1004	186.56			12	34	186.56	1004	*
1427073329	Penate	Israel	Coral Springs	FL	12	Internal Medicine	S	Paroxetine Hcl	Paroxetine Hcl	71	137	4090	810.04	13		71	137	810.04	4090		13
1427073584	Stewart	Joseph	Tuscaloosa	AL	1	Internal Medicine	S	Paroxetine Hcl	Paroxetine Hcl	11	11	330	84.7			11	11	84.7	330	*
1427073824	Whipple	Robert	Las Vegas	NV	32	Internal Medicine	S	Paroxetine Hcl	Paroxetine Hcl	40	72	2147	545.26			40	72	545.26	2147	*
1427074251	Weaver	Marsha	Overland Park	KS	20	Family Practice	S	Paroxetine Hcl	Paroxetine Hcl	28	84	2520	468.55		#					*
1427074285	Rajput	Zulfiqar	Brick	NJ	34	Psychiatry	S	Paroxetine Hcl	Paroxetine Hcl	34	88.8	2663	635.12	11	#					*
1427074343	Thakur	Magendra	Potsdam	NY	36	Sleep Medicine	S	Paroxetine Hcl	Paroxetine Hcl	19	57	1710	502.75			19	57	502.75	1710	*
1427074459	Nanavati	Kaushal	Monroe Twp	NJ	34	Internal Medicine	S	Paroxetine Hcl	Paroxetine Hcl	62	72	2115	1037.83			62	72	1037.83	2115	*
1427074616	Kadir	Humayun	Mount Olive	NC	37	Family Practice	S	Paroxetine Hcl	Paroxetine Hcl	25	45	1350	440.92		#					*
1427074699	Beatty	Dennis	South Burlington	VT	50	Internal Medicine	S	Paroxetine Hcl	Paroxetine Hcl	18	54	1620	263.18		#					*
1427075423	Kesler	Glen	Covington	LA	22	Internal Medicine	S	Paroxetine Hcl	Paroxetine Hcl	22	34.2	1025	200.1		#					*
1427075894	Chounzom	Tenzing	Monteagle	TN	47	Internal Medicine	S	Paroxetine Hcl	Paroxetine Hcl	42	74	2206	562.23			29	61	350.8	1823	*
1427075985	Nordmark	Stephen	Detroit Lakes	MN	27	Internal Medicine	S	Paroxetine Hcl	Paroxetine Hcl	20	48	1440	247.02			20	48	247.02	1440	*
1427076546	Nguyen	Bach	Murrieta	CA	6	Family Practice	S	Paroxetine Hcl	Paroxetine Hcl	22	42.2	1266	345.73		*					*
1427076868	Greissinger	Julie	Erie	PA	42	Psychiatry	S	Paroxetine Hcl	Paroxetine Hcl	25	25	693	398.67			25	25	398.67	693	*
1427076876	Pabo	Marcia	Keene	NH	33	Psychiatry	S	Paroxetine Hcl	Paroxetine Hcl	29	36	1014	366.09		*					*
1427076926	Harvey	James	Fort Worth	TX	48	Family Practice	S	Paroxetine Hcl	Paroxetine Hcl	20	36	1080	282.92			20	36	282.92	1080	*
1427077411	Alarid	Olga	Montebello	CA	6	Internal Medicine	S	Paroxetine Hcl	Paroxetine Hcl	42	109	3270	913.28	13		30	73	727.52	2190	*
1427077528	Ortiz Acosta	Maritza	Ponce	PR	72	Psychiatry	S	Paroxetine Cr	Paroxetine Hcl	24	24	720	2568.61		#					*
1427077528	Ortiz Acosta	Maritza	Ponce	PR	72	Psychiatry	S	Paroxetine Er	Paroxetine Hcl	52	56	1680	5474.48			22	22	1867.03	660	*
1427077528	Ortiz Acosta	Maritza	Ponce	PR	72	Psychiatry	S	Paroxetine Hcl	Paroxetine Hcl	1032	1086	32496	6634.47	111		103	109	569.59	3247		17
1427078054	Roche	Sean	Albany	NY	36	Family Practice	S	Paroxetine Hcl	Paroxetine Hcl	17	51	1530	394.18		#					*
1427078237	Boyer	Stacie	Lexington	SC	45	Family Practice	S	Paroxetine Hcl	Paroxetine Hcl	13	29	870	391.84		*					*
1427078500	Ianniello	Louis	Schenectady	NY	36	Family Practice	S	Paroxetine Hcl	Paroxetine Hcl	14	24	720	221.46			14	24	221.46	720	*
1427078526	Horan-Toll Np	Sandra	Indianapolis	IN	18	Nurse Practitioner	S	Paroxetine Hcl	Paroxetine Hcl	26	60	1800	465.4			26	60	465.4	1800	*
1427078724	Parma	Frank	Victoria	TX	48	Family Practice	S	Paroxetine Hcl	Paroxetine Hcl	30	44	1320	231.36		#					*
1427078781	Diaz	Jose	Downey	CA	6	Pediatric Medicine	S	Paroxetine Hcl	Paroxetine Hcl	29	33	990	201.85		#					*
1427078807	Shreve	Debra	Corry	PA	42	Nurse Practitioner	S	Paroxetine Hcl	Paroxetine Hcl	12	20	600	271.33		*					*
1427079169	Patel	Jayesh	Fairfield	CA	6	Internal Medicine	S	Paroxetine Hcl	Paroxetine Hcl	16	36	1080	102.57		#					*
1427079953	Mcdermott	James	Cedar Vale	KS	20	Family Practice	S	Paroxetine Hcl	Paroxetine Hcl	11	11	330	21.2			11	11	21.2	330	*
1427080027	Lichty	Dan	Mcpherson	KS	20	Family Practice	S	Paroxetine Hcl	Paroxetine Hcl	20	40	1200	291		*					*
1427080308	Moll	Matthew	Charlotte	NC	37	Internal Medicine	S	Paroxetine Hcl	Paroxetine Hcl	35	89	2670	593.6			35	89	593.6	2670	*
1427080381	Ashley	Becky	Gaylord	MI	26	Family Practice	S	Paroxetine Hcl	Paroxetine Hcl	64	82	1490	774.39			64	82	774.39	1490	*
1427080530	Bruno	Eddy	Lima	OH	39	Psychiatry	S	Paroxetine Hcl	Paroxetine Hcl	156	203	6070	1448.02	20		85	117	779.58	3494	#
1427081272	Behnke	Stephen	Schaumburg	IL	17	Family Practice	S	Paroxetine Hcl	Paroxetine Hcl	23	69	2070	561.99		#					*
1427081355	Crum	Frederick	Portsmouth	VA	51	Family Practice	S	Paroxetine Hcl	Paroxetine Hcl	14	38	1140	247.75			14	38	247.75	1140	*
1427081520	Chasteen	Jeffrey	Tulsa	OK	40	Family Practice	S	Paroxetine Hcl	Paroxetine Hcl	16	24.3	730	80.39			16	24.3	80.39	730	*
1427081884	Lanade	Raphael	Chattanooga	TN	47	Internal Medicine	S	Paroxetine Hcl	Paroxetine Hcl	17	51	1530	329.18		*					*
1427082841	Quraishi	Sabir	Peebles	OH	39	Internal Medicine	S	Paroxetine Hcl	Paroxetine Hcl	92	108	3060	769.24	14		47	55	418.84	1470	*
1427082908	Deasis	Anselmo	Bath	NY	36	Internal Medicine	S	Paroxetine Hcl	Paroxetine Hcl	16	16.2	437	144.08			16	16.2	144.08	437	*
1427083120	Lijoi	Andre	York	PA	42	Family Practice	S	Paroxetine Hcl	Paroxetine Hcl	28	36	1080	180.9			28	36	180.9	1080	*
1427083245	Pease	Christopher	Lockport	NY	36	Physician Assistant	S	Paroxetine Hcl	Paroxetine Hcl	11	15	450	161.99		*					*
1427083294	Raza	Mumtaz	Hoffman Estates	IL	17	Psychiatry	S	Paroxetine Hcl	Paroxetine Hcl	35	65	1950	378.33			35	65	378.33	1950	*
1427083369	Sanchez	Roland	Belen	NM	35	Family Practice	S	Paroxetine Hcl	Paroxetine Hcl	55	121	3630	1452.65	14		28	58	751.29	1740	*
1427083450	Mellman	Michael	El Segundo	CA	6	Internal Medicine	S	Paroxetine Hcl	Paroxetine Hcl	12	36	1080	79.12			12	36	79.12	1080	*
1427083484	Howell	John	Yardley	PA	42	Family Practice	S	Paroxetine Hcl	Paroxetine Hcl	11	33	990	296.85			11	33	296.85	990	*
1427083526	Patil	Chandrashekhar	Monroe	NC	37	Family Practice	S	Paroxetine Hcl	Paroxetine Hcl	64	120.5	3615	663.41	15		47	87.5	468.44	2625	#
1427083633	Wallace	Gary	Gilbert	AZ	4	Family Practice	S	Paroxetine Hcl	Paroxetine Hcl	18	30	891	372.34			18	30	372.34	891	*
1427083831	Walther	Melissa	Vero Beach	FL	12	Family Practice	S	Paroxetine Hcl	Paroxetine Hcl	17	39	1161	190.88			17	39	190.88	1161	*
1427083849	Wiseman	Kenneth	Philadelphia	PA	42	Family Practice	S	Paroxetine Hcl	Paroxetine Hcl	29	42.3	1269	249.6			15	22.3	139.18	669	*
1427084425	Donnelly	Beth	Saint Cloud	MN	27	Internal Medicine	S	Paroxetine Hcl	Paroxetine Hcl	25	59	1770	482.71		#					*
1427084839	Desagani	Kishore	Irvine	CA	6	Psychiatry	S	Paroxetine Hcl	Paroxetine Hcl	34	34.3	1027	378.1			21	21.3	321.98	637	*
1427084888	Cintas	Alejandro	Tampa	FL	12	Family Practice	S	Paroxetine Er	Paroxetine Hcl	11	13.2	372	1427.17			11	13.2	1427.17	372	*
1427084888	Cintas	Alejandro	Tampa	FL	12	Family Practice	S	Paroxetine Hcl	Paroxetine Hcl	85	160.1	4779	1777.23	17		85	160.1	1777.23	4779		17
1427084961	Savage	Emily	Everett	WA	53	Internal Medicine	S	Paroxetine Hcl	Paroxetine Hcl	13	13	390	715.92			13	13	715.92	390	*
1427085075	Bennett	Keith	Pine Bluff	AR	5	General Practice	S	Paroxetine Hcl	Paroxetine Hcl	12	12	360	27.2			12	12	27.2	360	*
1427085133	Bradford	Charles	Scottsboro	AL	1	Family Practice	S	Paroxetine Hcl	Paroxetine Hcl	26	49.6	1487	210.26		#					*
1427085851	Barton	Lance	Greenwood	AR	5	Family Practice	S	Paroxetine Hcl	Paroxetine Hcl	32	58	1740	211.01		#					*
1427085893	Dair	Marvin	Marrero	LA	22	Internal Medicine	S	Paroxetine Hcl	Paroxetine Hcl	15	45	1350	265.76			15	45	265.76	1350	*
1427086156	Moore	Mark	Greenville	SC	45	Obstetrics & Gynecology	S	Paroxetine Hcl	Paroxetine Hcl	14	22	660	91.06			14	22	91.06	660	*
1427086503	Hensley	Nancy	Sevierville	TN	47	Physician Assistant	S	Paroxetine Hcl	Paroxetine Hcl	40	62	1845	396.48		#					*
1427086610	Paster	Robert	Oregon	WI	55	Family Practice	S	Paroxetine Hcl	Paroxetine Hcl	22	58	1726	544.47			22	58	544.47	1726	*
1427086636	Leak	James	Gloster	MS	28	Family Practice	S	Paroxetine Hcl	Paroxetine Hcl	17	25	750	137.65		*					*
1427086743	Carlton	Melissa	Lenoir	NC	37	Nurse Practitioner	S	Paroxetine Hcl	Paroxetine Hcl	22	66	1980	488.26		#					*
1427087527	Wharton	John	Baton Rouge	LA	22	Internal Medicine	S	Paroxetine Hcl	Paroxetine Hcl	36	82	2460	376.29			36	82	376.29	2460	*
1427087576	Amalfitano	Frank	Warren	RI	44	Internal Medicine	S	Paroxetine Hcl	Paroxetine Hcl	14	42	1260	220.49		#					*
1427088202	Singh	Arminder	Springfield	MA	25	Internal Medicine	S	Paroxetine Hcl	Paroxetine Hcl	40	106	3156	666.02			40	106	666.02	3156	*
1427088236	Korsunsky	Alexander	San Jose	CA	6	Internal Medicine	S	Paroxetine Hcl	Paroxetine Hcl	47	73	2190	419.69			47	73	419.69	2190	*
1427088368	Moreland	Nancy	Portland	OR	41	Internal Medicine	S	Paroxetine Hcl	Paroxetine Hcl	24	24.5	732	448.38			24	24.5	448.38	732	*
1427088525	D'eramo	Brian	Harrisburg	PA	42	Internal Medicine	S	Paroxetine Hcl	Paroxetine Hcl	12	36	1080	283.21			12	36	283.21	1080	*
1427088558	Schonbrunner	Michele	York	PA	42	Nurse Practitioner	S	Paroxetine Hcl	Paroxetine Hcl	14	14	420	23.14			14	14	23.14	420	*
1427088715	Rostom	Mourad	Cortland	OH	39	Internal Medicine	S	Paroxetine Hcl	Paroxetine Hcl	105	139	4005	1867.14	19		93	127	1591.71	3675	#
1427088723	Sacks	Tamara	Homestead	PA	42	Pain Medicine	T	Paroxetine Hcl	Paroxetine Hcl	13	13	364	104.53			13	13	104.53	364	*
1427088764	Rodriguez	Angelica	Labelle	FL	12	Family Practice	S	Paroxetine Hcl	Paroxetine Hcl	24	56	1680	457.56			24	56	457.56	1680	*
1427088814	Major	Steven	Southaven	MS	28	Family Practice	S	Paroxetine Hcl	Paroxetine Hcl	21	48	1440	333.53		#					*
1427088848	Gertner	Eric	Allentown	PA	42	Internal Medicine	S	Paroxetine Hcl	Paroxetine Hcl	26	78	2340	839.2			26	78	839.2	2340	*
1427088897	Potluri	Srinivasa	Bridgewater	NJ	34	Neurology	S	Paroxetine Hcl	Paroxetine Hcl	24	24	720	208.25			24	24	208.25	720	*
1427088988	Dean	Katherine	Bossier City	LA	22	Obstetrics & Gynecology	S	Paroxetine Hcl	Paroxetine Hcl	13	13	390	57.22		#					*
1427089028	Southall	Alger	Louisa	VA	51	Family Practice	S	Paroxetine Hcl	Paroxetine Hcl	39	67	1994	319.25			39	67	319.25	1994	*
1427089325	Vlantis	Antonios	Flushing	NY	36	Internal Medicine	S	Paroxetine Hcl	Paroxetine Hcl	25	74.6	2237	379.9			25	74.6	379.9	2237	*
1427089432	Gonzalez	Robin	Oklahoma City	OK	40	Family Practice	S	Paroxetine Hcl	Paroxetine Hcl	20	32	960	287.33		#					*
1427089895	Parry	John	Camp Hill	PA	42	Geriatric Medicine	S	Paroxetine Hcl	Paroxetine Hcl	33	87	2610	590.24			20	60	432.32	1800	*
1427090372	Wilkerson	Maria	Magnolia	AR	5	Nurse Practitioner	S	Paroxetine Hcl	Paroxetine Hcl	15	23.3	700	148.84		#					*
1427090497	Khan	Khizar	Anderson	SC	45	Psychiatry	S	Paroxetine Hcl	Paroxetine Hcl	43	57.2	1716	468.89			12	12	65.96	360	*
1427090638	Patel	Chandresh	Langhorne	PA	42	Internal Medicine	S	Paroxetine Hcl	Paroxetine Hcl	27	45	1335	242.24			27	45	242.24	1335	*
1427090794	Nadeem	Shahzinah	Hamilton	NJ	34	Internal Medicine	S	Paroxetine Hcl	Paroxetine Hcl	70	70	1560	1151.4			70	70	1151.4	1560	*
1427090893	Gilcrease	Gary	Buda	TX	48	Family Practice	S	Paroxetine Hcl	Paroxetine Hcl	29	70	2100	431.47			15	42	255.02	1260	*
1427091032	Noorani	Zehra	Brighton	MI	26	Internal Medicine	S	Paroxetine Hcl	Paroxetine Hcl	15	40.7	1220	313.38		#					*
1427091065	Nelson	Douglas	Kalispell	MT	30	Family Practice	S	Paroxetine Hcl	Paroxetine Hcl	11	13	386	52.05			11	13	52.05	386	*
1427091222	Livingston	Lauren	Asheville	NC	37	Family Practice	S	Paroxetine Hcl	Paroxetine Hcl	11	21	630	238.7			11	21	238.7	630	*
1427091560	Bechtel	David	Moorestown	NJ	34	Family Practice	S	Paroxetine Hcl	Paroxetine Hcl	18	54	1620	615.41			18	54	615.41	1620	*
1427092071	Kirakosyan	Karine	Burbank	CA	6	General Practice	S	Paroxetine Hcl	Paroxetine Hcl	178	214	6420	1136.46	18		161	189	931.25	5670	#
1427092147	Hamaker	David	Flint	MI	26	Physician Assistant	S	Paroxetine Hcl	Paroxetine Hcl	13	15	450	85.13		#					*
1427092212	Durell	Bruce	Mooresville	IN	18	Family Practice	S	Paroxetine Hcl	Paroxetine Hcl	14	36	1080	331.01			14	36	331.01	1080	*
1427092659	Young	Jamie	Rutherford College	NC	37	Internal Medicine	S	Paroxetine Hcl	Paroxetine Hcl	31	67	2010	672.62			31	67	672.62	2010	*
1427092808	Mathes	Catherine	Knoxville	TN	47	Internal Medicine	S	Paroxetine Hcl	Paroxetine Hcl	38	85	2546	549.02	11		38	85	549.02	2546		11
1427092956	Morris	Samuel	Martinsburg	WV	54	Family Practice	S	Paroxetine Hcl	Paroxetine Hcl	14	28	770	143.24			14	28	143.24	770	*
1427092972	Munoz	Rigardy	Wilmington	NC	37	Psychiatry	S	Paroxetine Hcl	Paroxetine Hcl	19	23	660	202.58		#					*
1427093418	Bui	Tony	Dallas	TX	48	Physical Medicine and Rehabilitation	S	Paroxetine Hcl	Paroxetine Hcl	49	49	1427	639.48			49	49	639.48	1427	*
1427094242	Ravindra	Ankem	Lake City	FL	12	Internal Medicine	S	Paroxetine Hcl	Paroxetine Hcl	18	18	540	169.09			18	18	169.09	540	*
1427095421	Massa	Robert	Brighton	CO	8	Internal Medicine	S	Paroxetine Hcl	Paroxetine Hcl	67	132.2	3908	1029.43	18	#					#
1427095686	Yu	Kyi	Rockaway Beach	NY	36	Family Practice	S	Paroxetine Hcl	Paroxetine Hcl	87	131	3930	730.92	15		87	131	730.92	3930		15
1427095926	Sears	Christopher	Tiffin	OH	39	Internal Medicine	S	Paroxetine Hcl	Paroxetine Hcl	13	39	1170	397.54			13	39	397.54	1170	*
1427096262	Schantz	Matthew	Loretto	TN	47	Family Practice	S	Paroxetine Hcl	Paroxetine Hcl	43	67.1	1904	432.29			19	31.1	230.96	824	*
1427097021	Skelly	Michaela	Glendale	AZ	4	Family Practice	S	Paroxetine Hcl	Paroxetine Hcl	16	48	1440	260.04			16	48	260.04	1440	*
1427097138	Daniel	Christian	Wilmington	NC	37	Family Practice	S	Paroxetine Hcl	Paroxetine Hcl	27	71	2130	365.99			27	71	365.99	2130	*
1427097153	Cohen	Michelle	Delray Beach	FL	12	Internal Medicine	S	Paroxetine Hcl	Paroxetine Hcl	34	98	2940	548.31		#					*
1427097922	Schatzel	Jason	Dayton	OH	39	Internal Medicine	S	Paroxetine Hcl	Paroxetine Hcl	29	73	2190	324.16			29	73	324.16	2190	*
1427097948	Lee	Howard	Yardley	PA	42	Pulmonary Disease	S	Paroxetine Hcl	Paroxetine Hcl	17	23	690	129.28		*					*
1427098250	Reinhart	Todd	Georgetown	KY	21	Family Practice	S	Paroxetine Hcl	Paroxetine Hcl	12	36	1080	361.2		*					*
1427098722	Garretto	Giuseppe	Kenosha	WI	55	Internal Medicine	S	Paroxetine Hcl	Paroxetine Hcl	44	118	3540	906.72	14	#					#
1427098946	Iqbal	Husna	Desoto	TX	48	Family Practice	S	Paroxetine Hcl	Paroxetine Hcl	30	63	1870	374.95		#					*
1427099431	Mendiola	Lee	Ventura	CA	6	Psychiatry & Neurology	T	Paroxetine Hcl	Paroxetine Hcl	12	26	780	103.68		*					*
1427099621	Burke	Christopher	Smithtown	NY	36	Psychiatry & Neurology	T	Paroxetine Hcl	Paroxetine Hcl	29	43	1290	245.62			17	31	185.96	930	*
1427099852	Lam	Linda	Nampa	ID	16	Family Practice	S	Paroxetine Er	Paroxetine Hcl	12	13.3	400	1112			0	0	0	0	#
1427099852	Lam	Linda	Nampa	ID	16	Family Practice	S	Paroxetine Hcl	Paroxetine Hcl	12	35.3	1060	185.05		*					*
1427100478	Norberg	Doreen	Southbridge	MA	25	Nurse Practitioner	S	Paroxetine Hcl	Paroxetine Hcl	24	46	1380	460.18			13	29	292.86	870	*
1427101005	Bender	Catherine	Kailua	HI	15	Internal Medicine	S	Paroxetine Hcl	Paroxetine Hcl	17	51	1530	372.49			17	51	372.49	1530	*
1427101187	Perry	John	San Pedro	CA	6	Psychiatry	S	Paroxetine Hcl	Paroxetine Hcl	16	16	480	123.9		*					*
1427101807	Franz	Mark	Dunbar	PA	42	Family Practice	S	Paroxetine Hcl	Paroxetine Hcl	48	65.3	1936	497.23			16	30	268.49	900	*
1427101856	Kelso	Julie	Billings	MT	30	Psychiatry	S	Paroxetine Hcl	Paroxetine Hcl	63	82	2460	1121.66		#					*
1427102599	Tufo	Robert	Westwood	MA	25	Psychiatry & Neurology	T	Paroxetine Hcl	Paroxetine Hcl	14	22	660	93.95			14	22	93.95	660	*
1427103308	Rogachevsky	Michael	Redondo Beach	CA	6	Psychiatry & Neurology	T	Paroxetine Hcl	Paroxetine Hcl	35	35	1050	142.03			35	35	142.03	1050	*
1427104686	Chang	Richard	Miami	FL	12	Rheumatology	S	Paroxetine Hcl	Paroxetine Hcl	14	26	780	336.07			14	26	336.07	780	*
1427105667	Embry	Thomas	Huntsville	AR	5	Family Practice	S	Paroxetine Hcl	Paroxetine Hcl	65	81	2350	715.97	15		14	30	130.07	878	*
1427107101	Hawkins	Dale	Tucson	AZ	4	Nurse Practitioner	S	Paroxetine Hcl	Paroxetine Hcl	105	125	3710	1648.68	14		27	33	582.4	950	*
1427107242	Balya	Margaret	Medford	MA	25	Psychiatry	S	Paroxetine Hcl	Paroxetine Hcl	13	31	930	139.7		*					*
1427107366	Hamilton	Michael	Inglewood	CA	6	Family Practice	S	Paroxetine Hcl	Paroxetine Hcl	22	24	720	91.94			0	0	0	0	#
1427109115	Kail	Lisa	Cape Girardeau	MO	29	Nurse Practitioner	S	Paroxetine Hcl	Paroxetine Hcl	16	22	660	195.37		*					*
1427109149	Garcia-Sweets	Coreen	Jackson	MI	26	Physician Assistant	S	Paroxetine Hcl	Paroxetine Hcl	19	47	1410	287.96		#					*
1427109784	Hill	Kristine	Elmira	NY	36	Nurse Practitioner	S	Paroxetine Hcl	Paroxetine Hcl	26	69.9	2096	424.6		#					*
1427109826	Blumenthal	David	New York	NY	36	Cardiology	S	Paroxetine Hcl	Paroxetine Hcl	13	19	570	402.89			13	19	402.89	570	*
1427109974	Gillespie	Kelly	East Wenatchee	WA	53	Family Practice	S	Paroxetine Hcl	Paroxetine Hcl	40	75	2250	677.84		#					*
1427110485	Fung	Gordon	New Hartford	NY	36	Internal Medicine	S	Paroxetine Hcl	Paroxetine Hcl	31	69	2070	615.06		#					*
1427110709	Huynh	Danh	San Jose	CA	6	Psychiatry	S	Paroxetine Hcl	Paroxetine Hcl	36	36.2	1087	230.71		#					*
1427111053	Gerena	Ramon	Toa Baja	PR	72	General Practice	S	Paroxetine Hcl	Paroxetine Hcl	137	185	5528	1197.18	37		112	152	1039.36	4538	#
1427111715	Chowdhury	Anwar	Sanford	FL	12	Physician Assistant	S	Paroxetine Hcl	Paroxetine Hcl	51	63.1	1851	354.09			11	13	82.44	348	*
1427111764	Hadi	Mohammed	Streamwood	IL	17	Internal Medicine	S	Paroxetine Hcl	Paroxetine Hcl	73	99	2970	785.91	13		41	67	534.85	2010	*
1427112176	Mazzoni	Pietro	Saint Louis	MO	29	Neurology	S	Paroxetine Hcl	Paroxetine Hcl	12	35.6	1068	84.58		*					*
1427112945	Cooper	Carol	West Orange	NJ	34	Geriatric Psychiatry	S	Paroxetine Hcl	Paroxetine Hcl	22	66	1980	463.17		#					*
1427113216	Murry	Martha	Fort Washington	PA	42	Psychiatry	S	Paroxetine Hcl	Paroxetine Hcl	19	27	810	355.07			0	0	0	0	#
1427113349	Bolno	Charles	Rockledge	PA	42	Family Practice	S	Paroxetine Hcl	Paroxetine Hcl	18	46	1354	333.71			18	46	333.71	1354	*
1427114255	Molina	Marino	Hialeah	FL	12	Psychiatry	S	Paroxetine Hcl	Paroxetine Hcl	118	174	5200	1473.83	23		93	127	1183.58	3790	#
1427114537	Johnson	Matthew	Portland	ME	23	Psychiatry	S	Paroxetine Hcl	Paroxetine Hcl	24	52	1560	170.04		#					*
1427115815	Apodaca	Aaron	Bellevue	WA	53	Internal Medicine	S	Paroxetine Hcl	Paroxetine Hcl	33	45	1326	993.06			33	45	993.06	1326	*
1427117159	Sohnn	Hun-Young	Los Angeles	CA	6	Nurse Practitioner	S	Paroxetine Hcl	Paroxetine Hcl	21	43.7	1294	369.91			21	43.7	369.91	1294	*
1427117209	Flores	Concepto	Uniontown	PA	42	Internal Medicine	S	Paroxetine Hcl	Paroxetine Hcl	25	25	587	183.98		#					*
1427118074	Munshower	John	Newtown Square	PA	42	Family Practice	S	Paroxetine Hcl	Paroxetine Hcl	15	45	1350	267.86		#					*
1427118140	Calderon	Cecilia	Bronx	NY	36	Internal Medicine	S	Paroxetine Hcl	Paroxetine Hcl	24	28	840	162.47		#					*
1427118165	Sanchez	Manuel	Hialeah	FL	12	General Practice	T	Paroxetine Hcl	Paroxetine Hcl	11	21	630	66.77			11	21	66.77	630	*
1427118454	Mera	Maria	Wilkes Barre	PA	42	Internal Medicine	S	Paroxetine Hcl	Paroxetine Hcl	34	44	1282	999.29		#					*
1427118603	Racanelli	Vincent	Morristown	NJ	34	Psychiatry	S	Paroxetine Hcl	Paroxetine Hcl	15	27	810	158.44		*					*
1427119247	Shah	Mehul	Millburn	NJ	34	Gastroenterology	S	Paroxetine Hcl	Paroxetine Hcl	16	22	576	212.9			16	22	212.9	576	*
1427119536	Prasad	Rajendra	Los Angeles	CA	6	Internal Medicine	S	Paroxetine Hcl	Paroxetine Hcl	12	18	472	170.25		*					*
1427120054	Grana	Wilfredo	Anniston	AL	1	Internal Medicine	S	Paroxetine Hcl	Paroxetine Hcl	21	37	1110	208.74			21	37	208.74	1110	*
1427121631	Grobstein	Naomi	Montclair	NJ	34	Family Practice	S	Paroxetine Hcl	Paroxetine Hcl	14	40	1200	234.46			14	40	234.46	1200	*
1427122092	Khan	Zia	Peachtree City	GA	13	Internal Medicine	S	Paroxetine Hcl	Paroxetine Hcl	210	210	2415	1691.51	11		164	164	1479.75	2091	*
1427122977	Katschke	Richard	Caliente	NV	32	Family Practice	S	Paroxetine Hcl	Paroxetine Hcl	40	70	1938	476.42		#					*
1427123686	Brandt	Barbara	Salinas	CA	6	Family Practice	S	Paroxetine Hcl	Paroxetine Hcl	12	12	360	169.51			12	12	169.51	360	*
1427124155	Thakker	Promila	Brooklyn	NY	36	Psychiatry & Neurology	T	Paroxetine Hcl	Paroxetine Hcl	140	140	4200	2582.2	15		15	15	328.38	450	*
1427125210	Hood	Alissa	Winfield	AL	1	Nurse Practitioner	S	Paroxetine Hcl	Paroxetine Hcl	29	63	1890	263.09		#					*
1427125483	Sims	Linda	Tucumcari	NM	35	Nurse Practitioner	S	Paroxetine Hcl	Paroxetine Hcl	39	95	2850	637.37		#					*
1427125509	Gevorkian	Tigran	Los Angeles	CA	6	Psychiatry	S	Paroxetine Hcl	Paroxetine Hcl	56	56	1680	276.54			29	29	106.53	870	*
1427125848	Swofford	David	Sunnyside	WA	53	Family Practice	S	Paroxetine Hcl	Paroxetine Hcl	12	16	480	59.05			12	16	59.05	480	*
1427126648	Toledo-Nader	Caroll	Chula Vista	CA	6	Plastic and Reconstructive Surgery	S	Paroxetine Hcl	Paroxetine Hcl	18	24	720	96.52			18	24	96.52	720	*
1427126960	Vella	David	West Bloomfield	MI	26	Internal Medicine	S	Paroxetine Hcl	Paroxetine Hcl	24	62	1847	262.42			24	62	262.42	1847	*
1427126978	Muhammad	Zafarullah	West Bloomfield	MI	26	Internal Medicine	S	Paroxetine Hcl	Paroxetine Hcl	22	38	1140	236.62			22	38	236.62	1140	*
1427127505	Pasciak	Mary	Elmhurst	IL	17	Internal Medicine	S	Paroxetine Hcl	Paroxetine Hcl	11	33	990	256.84			11	33	256.84	990	*
1427128073	Thropay	John	Montebello	CA	6	Radiation Oncology	S	Paroxetine Hcl	Paroxetine Hcl	16	16	480	146.11			16	16	146.11	480	*
1427128909	Alford	Rodney	Kankakee	IL	17	Internal Medicine	S	Paroxetine Hcl	Paroxetine Hcl	11	21	630	94.8		*					*
1427130061	Brillantes	Tomas	Kansas City	MO	29	Psychiatry	S	Paroxetine Hcl	Paroxetine Hcl	42	44.1	1225	396.07		*					*
1427130723	Lim	Eric	San Francisco	CA	6	Internal Medicine	S	Paroxetine Hcl	Paroxetine Hcl	14	34	1020	136.37			14	34	136.37	1020	*
1427131101	Reams	Calvin	Thomasville	GA	13	Family Practice	S	Paroxetine Hcl	Paroxetine Hcl	45	71	2130	799.17	11		31	51	493.01	1530	*
1427131762	Cooper	Jason	Brownsburg	IN	18	Family Practice	S	Paroxetine Hcl	Paroxetine Hcl	48	104	3120	912.2		#					*
1427132471	Husain	Iftekhar	Barberton	OH	39	Internal Medicine	S	Paroxetine Hcl	Paroxetine Hcl	14	32	960	198.53			14	32	198.53	960	*
1427132497	Singh	Rumka	Santa Rosa	CA	6	Internal Medicine	S	Paroxetine Hcl	Paroxetine Hcl	19	63	1890	352.83			19	63	352.83	1890	*
1427132620	Villanueva	George	Perris	CA	6	Family Practice	S	Paroxetine Hcl	Paroxetine Hcl	119	297	8910	1867.78	44		98	244	1590.66	7320	#
1427132877	Johnson	Jane	Grand Blanc	MI	26	Internal Medicine	S	Paroxetine Hcl	Paroxetine Hcl	11	27	785	165.32		*					*
1427133354	Farens	John	Shelton	CT	9	Internal Medicine	S	Paroxetine Hcl	Paroxetine Hcl	77	203	6090	1958.29	25	#					#
1427134089	Kohlenberg	Cary	Waukesha	WI	55	Psychiatry	S	Paroxetine Hcl	Paroxetine Hcl	39	47	1346	675.43		#					*
1427134345	Wilkins	Charles	Youngstown	OH	39	Geriatric Medicine	S	Paroxetine Hcl	Paroxetine Hcl	50	96.4	2885	654.07		#					*
1427135029	Pipe	Timothy	Wyoming	MI	26	Physician Assistant	S	Paroxetine Hcl	Paroxetine Hcl	12	34	1020	312.75		*					*
1427135110	Kunkler	Kelly	Celina	OH	39	Nurse Practitioner	S	Paroxetine Hcl	Paroxetine Hcl	35	49	1470	328.47			0	0	0	0	#
1427135284	Walsh	Mary	Chicago	IL	17	Psychiatry	S	Paroxetine Hcl	Paroxetine Hcl	51	102.2	3066	927.18	11		24	49.2	409.67	1476	*
1427135946	Echols	Kyle	Birmingham	AL	1	Psychiatry	S	Paroxetine Hcl	Paroxetine Hcl	19	37	1110	340.89		#					*
1427136894	Ramirez	Alfredo	San Jose	CA	6	Family Practice	S	Paroxetine Hcl	Paroxetine Hcl	30	78	2340	463.83	12	#					*
1427138254	Landstrom	Peter	Westfield	MA	25	Certified Clinical Nurse Specialist	S	Paroxetine Hcl	Paroxetine Hcl	71	87	2610	549.74		*					*
1427138940	Wills	Roselyn	Warrington	PA	42	Family Practice	S	Paroxetine Hcl	Paroxetine Hcl	18	22	660	159.31			18	22	159.31	660	*
1427139591	Levin	Michael	Pittsburg	CA	6	Psychiatry	S	Paroxetine Hcl	Paroxetine Hcl	13	13.7	410	98.66			0	0	0	0	#
1427139765	Stern	Richard	Winnetka	IL	17	Internal Medicine	S	Paroxetine Hcl	Paroxetine Hcl	18	22	625	114.94			18	22	114.94	625	*
1427140482	Lin	Irene	Los Altos	CA	6	Family Practice	S	Paroxetine Hcl	Paroxetine Hcl	11	17	510	73.06			11	17	73.06	510	*
1427140995	Barr	Russell	Decatur	AL	1	Internal Medicine	S	Paroxetine Hcl	Paroxetine Hcl	18	46	1380	137.97		#					*
1427141027	Gray	Clark	Mccalla	AL	1	Internal Medicine	S	Paroxetine Hcl	Paroxetine Hcl	46	60	1800	391.12			46	60	391.12	1800	*
1427141209	Tverskaya	Olga	Cranston	RI	44	Internal Medicine	S	Paroxetine Hcl	Paroxetine Hcl	22	46	1380	274.15			22	46	274.15	1380	*
1427141241	Coleman	William	Scottsboro	AL	1	Family Practice	S	Paroxetine Hcl	Paroxetine Hcl	72	102	3060	616.98	12	#					*
1427141357	Johnson	Donald	Plainfield	IN	18	Family Practice	S	Paroxetine Hcl	Paroxetine Hcl	32	82	2460	586.49	12	#					*
1427141548	Sax	David	Portland	OR	41	Internal Medicine	S	Paroxetine Hcl	Paroxetine Hcl	11	33	990	290.02		*					*
1427142520	Vazquez	Jose	Princeton	NJ	34	Psychiatry	S	Paroxetine Hcl	Paroxetine Hcl	21	43.1	1292	164.06		#					*
1427142736	Kammiel	Rita	Absecon	NJ	34	Psychiatry	S	Paroxetine Hcl	Paroxetine Hcl	63	149	4470	1215.02	16	#					#
1427142801	Jarmul	Deborah	Albuquerque	NM	35	Physician Assistant	S	Paroxetine Hcl	Paroxetine Hcl	14	36	1067	439.34			14	36	439.34	1067	*
1427143148	Hyland	John	Conyers	GA	13	Internal Medicine	S	Paroxetine Hcl	Paroxetine Hcl	44	126.4	3791	948.42	14		44	126.4	948.42	3791		14
1427143338	Plunkett	Larry	Denver	CO	8	Internal Medicine	S	Paroxetine Hcl	Paroxetine Hcl	15	26	780	107.22			15	26	107.22	780	*
1427144005	Witherington	Brent	Fayetteville	AR	5	Family Practice	S	Paroxetine Hcl	Paroxetine Hcl	68	68	1316	488.97		*					*
1427144179	Van Marel	Doug	Spearfish	SD	46	Internal Medicine	S	Paroxetine Hcl	Paroxetine Hcl	19	39	1117	248.33		#					*
1427145937	Renier	Michael	Golden Valley	MN	27	Family Practice	S	Paroxetine Hcl	Paroxetine Hcl	23	63	1870	516.77		#					*
1427146497	Andrews	John	Lagrange	GA	13	Psychiatry	S	Paroxetine Hcl	Paroxetine Hcl	23	23	630	136.57		*					*
1427146679	Queen-Williams	Heather	Akron	OH	39	Psychiatry	S	Paroxetine Hcl	Paroxetine Hcl	12	12	360	74.64			0	0	0	0	#
1427147446	Johns	Karen	Indianapolis	IN	18	Family Practice	S	Paroxetine Hcl	Paroxetine Hcl	60	164	4920	894.22	16	#					#
1427147628	Jonnalagadda	Samuel	Commerce Township	MI	26	Internal Medicine	S	Paroxetine Hcl	Paroxetine Hcl	21	63	1890	458.16		#					*
1427147800	Oldendorf	Mark	Loudonville	NY	36	Internal Medicine	S	Paroxetine Hcl	Paroxetine Hcl	45	71	2130	317.41			45	71	317.41	2130	*
1427147800	Oldendorf	Mark	Loudonville	NY	36	Internal Medicine	S	Paxil Cr	Paroxetine Hcl	13	13	390	3133.89			0	0	0	0	#
1427148352	Hill	Damon	Lubbock	TX	48	Family Practice	S	Paroxetine Hcl	Paroxetine Hcl	15	33	990	212.5		*					*
1427149624	Troyer	Donald	South Bend	IN	18	Family Practice	S	Paroxetine Hcl	Paroxetine Hcl	19	35	1050	338.78			19	35	338.78	1050	*
1427149798	Potler	Andrew	Gt Barrington	MA	25	Internal Medicine	S	Paroxetine Hcl	Paroxetine Hcl	18	50	1500	364.93			18	50	364.93	1500	*
1427150135	Kalayjian	Robert	Cleveland	OH	39	Infectious Disease	S	Paroxetine Hcl	Paroxetine Hcl	22	26	780	119.62			0	0	0	0	#
1427150473	Wilson	Robert	Lopez Island	WA	53	Family Practice	S	Paroxetine Hcl	Paroxetine Hcl	25	65	1950	180.65			25	65	180.65	1950	*
1427150481	Roach-Courts	Michele	Charleston	WV	54	Physician Assistant	S	Paroxetine Hcl	Paroxetine Hcl	15	37	1110	173.84		#					*
1427151323	Koya	Panduranga	Saint Louis	MO	29	Internal Medicine	S	Paroxetine Hcl	Paroxetine Hcl	54	54	1604	622.05			42	42	494.41	1244	*
1427151489	Martinez	Manuel	Port Charlotte	FL	12	Internal Medicine	S	Paroxetine Hcl	Paroxetine Hcl	14	42	1260	482.19			14	42	482.19	1260	*
1427151570	Uberoi	Anil	Baltimore	MD	24	Internal Medicine	S	Paroxetine Hcl	Paroxetine Hcl	59	79.2	2360	480.65	12		35	43	271.07	1274	*
1427151851	Rosenberg	Daniel	Charlotte	NC	37	Family Practice	S	Paroxetine Hcl	Paroxetine Hcl	16	48	1440	413.05		#					*
1427152750	Hernandez	Renee	Bronx	NY	36	Internal Medicine	S	Paroxetine Hcl	Paroxetine Hcl	60	76	2280	605.4		#					*
1427152818	Campbell	Jay	Salem	OR	41	Family Practice	S	Paroxetine Hcl	Paroxetine Hcl	51	100	3000	958.46			51	100	958.46	3000	*
1427152925	Lebedeva	Zinaida	Cleveland	OH	39	Psychiatry	S	Paroxetine Hcl	Paroxetine Hcl	96	104	3009	1666.21	14		74	82	1307.11	2349	#
1427152925	Lebedeva	Zinaida	Cleveland	OH	39	Psychiatry	S	Paxil Cr	Paroxetine Hcl	11	11	330	2616.26			11	11	2616.26	330	*
1427152958	Wood	Mark	Thomasville	GA	13	Internal Medicine	S	Paroxetine Hcl	Paroxetine Hcl	12	32	944	171.71		*					*
1427153196	Ancselovits	Karneya	Elmhurst	NY	36	Psychiatry	S	Paroxetine Hcl	Paroxetine Hcl	32	32	960	148.99		*					*
1427153238	Li	Kai	Oregon City	OR	41	Internal Medicine	S	Paroxetine Hcl	Paroxetine Hcl	61	115	3450	1164.74	11		49	103	1064.4	3090	*
1427153527	Odorczuk	Marzena	Totowa	NJ	34	Internal Medicine	S	Paroxetine Hcl	Paroxetine Hcl	18	26	780	174.64			18	26	174.64	780	*
1427153667	Jose	Donna	Tillamook	OR	41	Nurse Practitioner	S	Paroxetine Hcl	Paroxetine Hcl	20	28	840	103.08			20	28	103.08	840	*
1427154038	Jamal	Daryoush	Pasadena	CA	6	Neuropsychiatry	S	Paroxetine Hcl	Paroxetine Hcl	19	36.9	1080	348.68			19	36.9	348.68	1080	*
1427155829	Nguyen	Tri	Addison	TX	48	Internal Medicine	S	Paroxetine Hcl	Paroxetine Hcl	16	42	1260	275.24			16	42	275.24	1260	*
1427156405	Deloomy	Ilham	Burlington	MA	25	Internal Medicine	S	Paroxetine Hcl	Paroxetine Hcl	16	46	1380	187.4			16	46	187.4	1380	*
1427156686	Goodman	Marianne	New York	NY	36	Psychiatry	S	Paroxetine Hcl	Paroxetine Hcl	11	13	390	115.26			11	13	115.26	390	*
1427156769	Ianni	Carolyn	Wilmington	DE	10	Internal Medicine	S	Paroxetine Hcl	Paroxetine Hcl	18	44	1320	603.27			18	44	603.27	1320	*
1427157023	Nigam	Rajendra	Beaver	PA	42	Psychiatry	S	Paroxetine Hcl	Paroxetine Hcl	11	19	570	112.27			11	19	112.27	570	*
1427157254	Villasis-Lopez	Juanita	Bayou La Batre	AL	1	Internal Medicine	S	Paroxetine Hcl	Paroxetine Hcl	34	52	1560	335.22		#					*
1427158351	Banuelos	Jose	Modesto	CA	6	Family Practice	S	Paroxetine Hcl	Paroxetine Hcl	13	13	390	56.88			13	13	56.88	390	*
1427158815	White	Thomas	Buena Vista	CO	8	Family Practice	S	Paroxetine Hcl	Paroxetine Hcl	16	42	1260	114.32			16	42	114.32	1260	*
1427159318	Kousa	Loey	Paintsville	KY	21	Internal Medicine	S	Paroxetine Hcl	Paroxetine Hcl	47	83	2490	435.59			31	59	294.85	1770	*
1427159854	Henderson	Malinda	Saint Peter	MN	27	Nurse Practitioner	S	Paroxetine Hcl	Paroxetine Hcl	32	52.3	1570	248.53		#					*
1427159896	Cosico	Felixberto	Fredonia	NY	36	Internal Medicine	S	Paroxetine Hcl	Paroxetine Hcl	29	61	1804	348.43			29	61	348.43	1804	*
1427160829	Gilles	Stephen	New Ulm	MN	27	Family Practice	S	Paroxetine Hcl	Paroxetine Hcl	22	46	1380	214.25			22	46	214.25	1380	*
1427160910	Hampton	Darlene	Jacksonville	AR	5	Nurse Practitioner	S	Paroxetine Hcl	Paroxetine Hcl	49	49	1408	455.3			0	0	0	0	#
1427161066	Williams	Alexandra	Deerfield Beach	FL	12	Internal Medicine	S	Paroxetine Hcl	Paroxetine Hcl	11	27	810	143.04		*					*
1427161298	L'ecuyer	Paul	Saint Louis	MO	29	Internal Medicine	S	Paroxetine Hcl	Paroxetine Hcl	20	59.5	1785	499.89			20	59.5	499.89	1785	*
1427161447	Davis	Marc	Salt Lake City	UT	49	Psychiatry	S	Paroxetine Hcl	Paroxetine Hcl	20	32	960	882.52		#					*
1427162189	Appleton	Staci	New Smyrna Beach	FL	12	Internal Medicine	S	Paroxetine Hcl	Paroxetine Hcl	27	79	2370	387.44			27	79	387.44	2370	*
1427162429	De Baldo	Paul	Vancouver	WA	53	Nurse Practitioner	S	Paroxetine Hcl	Paroxetine Hcl	23	55	1650	502.88		#					*
1427162478	Carpenter	Jay	Clearwater	FL	12	Internal Medicine	S	Paroxetine Hcl	Paroxetine Hcl	32	68	2040	600.28			32	68	600.28	2040	*
1427162882	Michael	William	Lincoln	NE	31	Psychiatry	S	Paroxetine Hcl	Paroxetine Hcl	69	87.6	2582	1274.57	12		38	48.6	804.21	1457	*
1427162981	Bowen	Kathleen	Bangor	ME	23	Nurse Practitioner	S	Paroxetine Hcl	Paroxetine Hcl	11	25	750	136.98		*					*
1427162999	Nasr	Farida	Clairton	PA	42	Psychiatry	S	Paroxetine Hcl	Paroxetine Hcl	20	20	600	98.17			0	0	0	0	#
1427163344	Selph	Donald	Eastman	GA	13	Internal Medicine	S	Paroxetine Hcl	Paroxetine Hcl	12	12	360	31.03			0	0	0	0	#
1427163492	Grogan	Terence	Indianapolis	IN	18	Family Practice	S	Paroxetine Hcl	Paroxetine Hcl	33	59	1706	514.64		#					*
1427163674	Hillman	Stephany	Houma	LA	22	Psychologist, Clinical	S	Paroxetine Hcl	Paroxetine Hcl	18	18	540	278.21		*					*
1427163955	Casagrande	Michael	Tomball	TX	48	Family Practice	S	Paroxetine Hcl	Paroxetine Hcl	15	33	970	139.34		#					*
1427163971	Williams	Allyson	Hazard	KY	21	Nurse Practitioner	S	Paroxetine Hcl	Paroxetine Hcl	11	25	750	116.62		*					*
1427164201	Gray	Tonya	Mason City	IA	19	Family Practice	S	Paroxetine Hcl	Paroxetine Hcl	14	42	1260	156.34			14	42	156.34	1260	*
1427164284	Gomez-Seoane	Edward	Flint	MI	26	Internal Medicine	S	Paroxetine Hcl	Paroxetine Hcl	16	45	1350	134.8			16	45	134.8	1350	*
1427164334	Gill	William	Wauchula	FL	12	Physician Assistant	S	Paroxetine Hcl	Paroxetine Hcl	15	34.2	1027	287.34			15	34.2	287.34	1027	*
1427164789	Ourada	Michael	Hamburg	IA	19	Family Practice	S	Paroxetine Hcl	Paroxetine Hcl	13	27	736	123.7		#					*
1427164854	Doyle	Donald	Kalamazoo	MI	26	Family Practice	S	Paroxetine Hcl	Paroxetine Hcl	22	66	1980	377.63			22	66	377.63	1980	*
1427164995	Olander	Tina	Wauwatosa	WI	55	Internal Medicine	S	Paroxetine Hcl	Paroxetine Hcl	17	47	1404	611.62			17	47	611.62	1404	*
1427165539	Uberoi-Nangia	Rupika	Mequon	WI	55	Internal Medicine	S	Paroxetine Hcl	Paroxetine Hcl	26	78	2340	717.9			26	78	717.9	2340	*
1427165992	Chung	Paul	Dallas	TX	48	Internal Medicine	S	Paroxetine Hcl	Paroxetine Hcl	18	24	699	107.9		#					*
1427166107	Vega	Eloisa	Tucson	AZ	4	Family Practice	S	Paroxetine Hcl	Paroxetine Hcl	13	29	870	225.06		*					*
1427166396	Allen	Sara	Maricopa	AZ	4	Physician Assistant	S	Paroxetine Hcl	Paroxetine Hcl	13	39	1170	436.84		#					*
1427166586	Torres	Fernando	Mayaguez	PR	72	Internal Medicine	S	Paroxetine Hcl	Paroxetine Hcl	23	25	750	142.92			23	25	142.92	750	*
1427166941	Honney	Shanon	Charleston	SC	45	Internal Medicine	S	Paroxetine Hcl	Paroxetine Hcl	87	179.3	5341	1584.33	21	#					#
1427167006	Sharma	Sabita	Glen Burnie	MD	24	Family Practice	S	Paroxetine Hcl	Paroxetine Hcl	15	39	1170	160.09		*					*
1427167378	Haque	Shuja	Detroit	MI	26	Psychiatry	S	Paroxetine Hcl	Paroxetine Hcl	13	28	840	373.19		*					*
1427168301	Woodall	Gary	San Diego	CA	6	Internal Medicine	S	Paroxetine Hcl	Paroxetine Hcl	29	41	1230	134.65		*					*
1427168426	Wiseman	Steven	Tulsa	OK	40	Internal Medicine	S	Paroxetine Hcl	Paroxetine Hcl	46	98.7	2938	571.99	11	#					*
1427168905	Thiele	David	Brandon	FL	12	Family Practice	S	Paroxetine Hcl	Paroxetine Hcl	13	39	1170	154.62			13	39	154.62	1170	*
1427169044	Green	Harold	Richmond	VA	51	Gastroenterology	S	Paroxetine Hcl	Paroxetine Hcl	69	109	3270	634.03	16		49	73	454.41	2190	*
1427169192	Kammerer	Jon	Mason City	IA	19	Family Practice	S	Paroxetine Hcl	Paroxetine Hcl	19	41	1222	223.49		#					*
1427172824	Richards	David	Latrobe	PA	42	Internal Medicine	S	Paroxetine Hcl	Paroxetine Hcl	20	56	1641	391.89		#					*
1427177351	Waddell	Stewart	Birmingham	AL	1	Psychiatry	S	Paroxetine Hcl	Paroxetine Hcl	12	12	360	98.64		#					*
1427177518	Macknet	Jamie	Loma Linda	CA	6	Nurse Practitioner	S	Paroxetine Hcl	Paroxetine Hcl	11	11	330	68.38			0	0	0	0	#
1427177997	Tuanquin-Gonzalez	Leilanie	Norfolk	VA	51	Internal Medicine	S	Paroxetine Hcl	Paroxetine Hcl	20	50	1501	365.6			20	50	365.6	1501	*
1427178821	Wasserman	Theodore	Philadelphia	PA	42	Psychiatry	S	Paroxetine Hcl	Paroxetine Hcl	86	92	2760	816.25	15		41	47	439.53	1410	*
1427179860	Chakfe	Yassar	Orlando	FL	12	Neurology	S	Paroxetine Hcl	Paroxetine Hcl	48	116	3453	957.77	18		48	116	957.77	3453		18
1427180116	Brooks	Leslie	Everett	WA	53	Physician Assistant	S	Paroxetine Hcl	Paroxetine Hcl	15	16	480	107.77		*					*
1427181015	Higgins	Elaina	Clarksville	TN	47	Nurse Practitioner	S	Paroxetine Hcl	Paroxetine Hcl	26	48	1440	375.76		#					*
1427181908	Lafuria	Mark	Lake Charles	LA	22	Internal Medicine	S	Paroxetine Hcl	Paroxetine Hcl	25	67	1962	464.5			25	67	464.5	1962	*
1427182302	Fowler	Melinda	Blairsville	PA	42	Physician Assistant	S	Paroxetine Hcl	Paroxetine Hcl	20	48	1440	327.71		#					*
1427183243	Verbitsky	Izabella	Tucker	GA	13	Internal Medicine	S	Paroxetine Hcl	Paroxetine Hcl	47	129	3852	1259.05	16	#					#
1427184571	Brust	James	San Pedro	CA	6	Psychiatry	S	Paroxetine Hcl	Paroxetine Hcl	12	12	360	229.79			12	12	229.79	360	*
1427184829	Jaffery	Syed	Elmira	NY	36	Psychiatry	S	Paroxetine Hcl	Paroxetine Hcl	22	26	780	145.78			0	0	0	0	#
1427184936	Hart	Ann	Raleigh	NC	37	Nurse Practitioner	S	Paroxetine Hcl	Paroxetine Hcl	18	34	1020	673.78		#					*
1427185453	Feil	Michael	Denver	CO	8	Family Practice	S	Paroxetine Hcl	Paroxetine Hcl	18	54	1620	373.88			18	54	373.88	1620	*
1427189927	Daney	Devon	Durango	CO	8	Family Practice	S	Paroxetine Hcl	Paroxetine Hcl	15	41	1230	178.64		#					*
1427190883	Fiorillo	Timothy	Collegeville	PA	42	Family Practice	S	Paroxetine Hcl	Paroxetine Hcl	14	20.2	605	196.02			14	20.2	196.02	605	*
1427191196	Mindrup	Joseph	Hays	KS	20	Nurse Practitioner	S	Paroxetine Hcl	Paroxetine Hcl	125	150.1	4470	1666.62	16		21	35	267.18	1050	*
1427191725	Larew	Elizabeth	Harrogate	TN	47	Nurse Practitioner	S	Paroxetine Hcl	Paroxetine Hcl	41	103	3090	1388.78	17		20	46	389.99	1380	*
1427195205	Brooks	Ellen	Voorhees	NJ	34	Psychiatry	S	Paroxetine Hcl	Paroxetine Hcl	68	132.2	3892	942.94	16	#					#
1427197086	Eison	Howard	Norwalk	CT	9	Internal Medicine	S	Paroxetine Hcl	Paroxetine Hcl	13	39	1170	261.1			13	39	261.1	1170	*
1427199009	Kjono	Jason	Great Falls	MT	30	Physician Assistant	S	Paroxetine Hcl	Paroxetine Hcl	12	12	360	87			12	12	87	360	*
1427199207	Fontenot	Thomas	Ville Platte	LA	22	Family Practice	S	Paroxetine Hcl	Paroxetine Hcl	62	70	2100	469.51			23	23	140.29	690	*
1427199264	Sepulveda Rivera	Vanessa	San Juan	PR	72	Internal Medicine	S	Paroxetine Hcl	Paroxetine Hcl	12	26	780	113.23		*					*
1427200245	Giangrante	Matthew	Cranford	NJ	34	Family Practice	S	Paroxetine Hcl	Paroxetine Hcl	17	49	1462	324.48			17	49	324.48	1462	*
1427206218	Hurley	John	Spokane	WA	53	Physician Assistant	S	Paroxetine Hcl	Paroxetine Hcl	14	20	600	124.66		*					*
1427207422	Wieme	Thomas	Augusta	GA	13	Physician Assistant	S	Paroxetine Hcl	Paroxetine Hcl	37	53.2	1596	362.95		*					*
1427207570	Pitts	Amy	Newport	TN	47	Nurse Practitioner	S	Paroxetine Hcl	Paroxetine Hcl	11	31	930	174.17			11	31	174.17	930	*
1427209147	Hardoon	Scott	Melbourne	FL	12	Internal Medicine	S	Paroxetine Hcl	Paroxetine Hcl	24	58	1740	340.57			11	23	164.96	690	*
1427210004	Masangkay	Neil	Philadelphia	PA	42	Neurology	S	Paroxetine Hcl	Paroxetine Hcl	11	27	810	138.87		*					*
1427210319	Kellenberger	Neal	Belvidere	IL	17	Family Practice	S	Paroxetine Hcl	Paroxetine Hcl	29	87	2610	372.87		#					*
1427210426	Mohindra	Raghav	Surprise	AZ	4	Internal Medicine	S	Paroxetine Hcl	Paroxetine Hcl	78	176.6	5245	1294.57	25		65	143.6	830.66	4272	#
1427211671	Velasquez	Natalie	Wasilla	AK	2	Neuropsychiatry	S	Paroxetine Hcl	Paroxetine Hcl	13	13	390	73.52			0	0	0	0	#
1427211788	Corry	Jacob	Cedar City	UT	49	Family Practice	S	Paroxetine Hcl	Paroxetine Hcl	55	87	2595	617.02			38	66	406.49	1965	*
1427212026	Hussain	Tassawar	Bedford	IN	18	Internal Medicine	S	Paroxetine Hcl	Paroxetine Hcl	43	78	2284	526.88			26	52	322.07	1534	*
1427212398	Bhat	Meghana	Muncie	IN	18	Psychiatry	S	Paroxetine Hcl	Paroxetine Hcl	122	163	4857	2127.69	20		31	49	885.2	1470	*
1427213081	Fennemore	Kelly	Naples	FL	12	Nurse Practitioner	S	Paroxetine Hcl	Paroxetine Hcl	17	41	1230	216.08		#					*
1427213123	Wu	Serena	Berkeley	CA	6	Psychiatry & Neurology	T	Paroxetine Hcl	Paroxetine Hcl	25	32.5	884	229.99		#					*
1427213727	Decarvalho	Marcus	Orange Park	FL	12	Psychiatry	S	Paroxetine Hcl	Paroxetine Hcl	64	72	2122	575.52	12		30	32	299.29	937	*
1427213826	Sinha	Neil	Canton	GA	13	Internal Medicine	S	Paroxetine Hcl	Paroxetine Hcl	73	83	1815	559.73		#					*
1427213842	Patel	Harshul	Madisonville	KY	21	Internal Medicine	S	Paroxetine Hcl	Paroxetine Hcl	25	37	1090	198.95		#					*
1427214121	Oxenhorn	Shelley	Chester	PA	42	Psychiatry	S	Paroxetine Hcl	Paroxetine Hcl	37	47	1381	353.64		*					*
1427215110	Mascaro	Hilda	Bronx	NY	36	Psychiatry	S	Paroxetine Hcl	Paroxetine Hcl	20	20	582	55.12		*					*
1427217009	Havins	Jeremiah	Waco	TX	48	Interventional Cardiology	S	Paroxetine Hcl	Paroxetine Hcl	11	33	990	340.55			11	33	340.55	990	*
1427217116	Simon	Christina	Saint Louis	MO	29	Psychiatry	S	Paroxetine Hcl	Paroxetine Hcl	27	29	870	188.88		*					*
1427217140	Gasparis	Demetrios	Endwell	NY	36	Family Practice	S	Paroxetine Hcl	Paroxetine Hcl	17	47	1410	242.51			17	47	242.51	1410	*
1427217652	Mueller	Amanda	Yorktown Heights	NY	36	Internal Medicine	S	Paroxetine Hcl	Paroxetine Hcl	11	11	251	142.09			11	11	142.09	251	*
1427218577	Recob	Samuel	Laurel	NE	31	Family Practice	S	Paroxetine Hcl	Paroxetine Hcl	68	89	2670	677.34			55	76	598.42	2280	*
1427218759	Woodward	Amy	Mobile	AL	1	Internal Medicine	S	Paroxetine Hcl	Paroxetine Hcl	15	37	1110	295.78			15	37	295.78	1110	*
1427218809	Munoz	Isabel	Dallas	TX	48	Nurse Practitioner	S	Paroxetine Hcl	Paroxetine Hcl	18	32	946	259.42		#					*
1427219799	Ridgeway	Roger	Pascagoula	MS	28	Psychiatry	S	Paroxetine Hcl	Paroxetine Hcl	42	71	2130	658.21	11		18	29	331.22	870	*
1427220904	Neuhaus	Linsey	Glasgow	KY	21	Family Practice	S	Paroxetine Hcl	Paroxetine Hcl	11	33	990	165.94		*					*
1427221738	Giardina	Jennifer	Toms River	NJ	34	Family Practice	S	Paroxetine Hcl	Paroxetine Hcl	24	52	1560	326.45		#					*
1427222389	Madni	Syed	Katy	TX	48	Internal Medicine	S	Paroxetine Hcl	Paroxetine Hcl	33	93	2790	704.37		#					*
1427222884	Omotosho	Wuraola	Bourbonnais	IL	17	Internal Medicine	S	Paroxetine Hcl	Paroxetine Hcl	11	33	990	144.61		*					*
1427224971	Tiwari	Alpana	Stillwater	MN	27	Family Practice	S	Paroxetine Hcl	Paroxetine Hcl	13	37	1110	224.83			13	37	224.83	1110	*
1427225093	Martin	Stephanie	Canton	OH	39	Certified Clinical Nurse Specialist	S	Paroxetine Hcl	Paroxetine Hcl	84	110.2	3288	1401.65	15	*					*
1427225184	Olson	Edward	Vancouver	WA	53	Neurology	S	Paroxetine Hcl	Paroxetine Hcl	48	82	2460	1181.12			32	58	871.39	1740	*
1427227883	Snider	Jill	Wytheville	VA	51	Nurse Practitioner	S	Paroxetine Hcl	Paroxetine Hcl	34	84	2520	850.96	11		34	84	850.96	2520		11
1427229103	Baranowski	Juanita	Dallas	TX	48	Physician Assistant	S	Paroxetine Hcl	Paroxetine Hcl	14	18	540	76.31			14	18	76.31	540	*
1427230713	Fox	Gregory	Gautier	MS	28	Family Practice	S	Paroxetine Hcl	Paroxetine Hcl	46	54	1620	357.28		*					*
1427231224	Prieto	Sorvein	Chicago	IL	17	Family Practice	S	Paroxetine Hcl	Paroxetine Hcl	20	54	1620	297.82		#					*
1427231323	Liaw	Gene	Seattle	WA	53	General Practice	S	Paroxetine Hcl	Paroxetine Hcl	11	33	990	320.73			11	33	320.73	990	*
1427232875	Haigler	Thomas	Rock Springs	WY	56	Physician Assistant	S	Paroxetine Hcl	Paroxetine Hcl	12	12.1	364	53.78			0	0	0	0	#
1427233857	Felicitas	Patrick Stephen	Bonham	TX	48	Family Practice	S	Paroxetine Hcl	Paroxetine Hcl	38	66	1980	339.42		#					*
1427234012	Ansari	Adeela	Elk Grove	CA	6	Endocrinology	S	Paroxetine Hcl	Paroxetine Hcl	17	24	720	77.81			17	24	77.81	720	*
1427235738	Wilhelm	Carmen	Garden City	KS	20	Nurse Practitioner	S	Paroxetine Hcl	Paroxetine Hcl	12	36	1080	162.83		*					*
1427237015	Deuser	David	Brunswick	GA	13	Psychiatry	S	Paroxetine Hcl	Paroxetine Hcl	66	84	2474	677.52	15		45	57	469.35	1685	*
1427237080	Campbell	Justin	Opelika	AL	1	Internal Medicine	S	Paroxetine Hcl	Paroxetine Hcl	81	151	4530	930.8	16		67	127	731.02	3810	#
1427239409	Vallejos	Jose	Mesquite	TX	48	Internal Medicine	S	Paroxetine Hcl	Paroxetine Hcl	13	36	1080	355.58			13	36	355.58	1080	*
1427243245	Sherwood	Mylaina	Cecil	PA	42	Family Practice	S	Paroxetine Hcl	Paroxetine Hcl	34	54	1613	356.27			12	32	193.56	953	*
1427243740	Burns	Stacy	Greensboro	NC	37	Internal Medicine	S	Paroxetine Hcl	Paroxetine Hcl	38	98	2940	731.98		#					*
1427244664	Singh	Anita	Cleveland	OH	39	Family Practice	S	Paroxetine Hcl	Paroxetine Hcl	23	63	1890	338.57		#					*
1427246446	Liskey	Sarah	Wyomissing	PA	42	Physician Assistant	S	Paroxetine Hcl	Paroxetine Hcl	18	54	1620	648.7		#					*
1427247410	Miller	Kristin	Spokane	WA	53	Nurse Practitioner	S	Paroxetine Hcl	Paroxetine Hcl	29	29.2	862	197.41		#					*
1427248319	Wang	Yi	City Of Industry	CA	6	Family Practice	S	Paroxetine Hcl	Paroxetine Hcl	23	43	1242	187.5			23	43	187.5	1242	*
1427248459	Naqvi	Fatima	Baltimore	MD	24	Family Practice	S	Paroxetine Hcl	Paroxetine Hcl	14	14	388	97.39			14	14	97.39	388	*
1427248954	Rahman	Fareen	Lodi	CA	6	Internal Medicine	S	Paroxetine Hcl	Paroxetine Hcl	22	50	1500	262.62		#					*
1427249481	Daniels	Mary	Columbia	TN	47	Nurse Practitioner	S	Paroxetine Hcl	Paroxetine Hcl	35	41	1215	440.74			0	0	0	0	#
1427249564	Tiemann	Kirk	Lubbock	TX	48	Family Practice	S	Paroxetine Hcl	Paroxetine Hcl	23	25	750	186.46		#					*
1427251438	Owusu-Griffin	Phyllis	West Springfield	MA	25	Internal Medicine	S	Paroxetine Hcl	Paroxetine Hcl	43	107	3210	600.75	13	#					#
1427251701	Farhat	Madiha	Allegan	MI	26	Family Practice	S	Paroxetine Hcl	Paroxetine Hcl	43	57	1710	597.2			15	27	255.11	810	*
1427251776	Wood	Lavon	Russellville	AR	5	Family Practice	S	Paroxetine Hcl	Paroxetine Hcl	31	55	1650	416.48			18	36	290.72	1080	*
1427252089	Garcia-Gallegos	Jesus	San Antonio	TX	48	Family Practice	S	Paroxetine Hcl	Paroxetine Hcl	19	29	870	252.75	12	#					*
1427253889	Lai	Christine	Hot Springs	AR	5	Internal Medicine	S	Paroxetine Hcl	Paroxetine Hcl	45	107	3210	547	11	#					*
1427254432	Ingraldi	Agostino	Lafayette	LA	22	Interventional Cardiology	S	Paroxetine Hcl	Paroxetine Hcl	12	14	420	215.86			12	14	215.86	420	*
1427254713	Ashraf	Deeba	Houston	TX	48	Neuropsychiatry	S	Paroxetine Hcl	Paroxetine Hcl	12	12.1	360	57.43			0	0	0	0	#
1427256106	Ferrell	Charles	Hennessey	OK	40	Family Practice	S	Paroxetine Hcl	Paroxetine Hcl	23	33	908	242.22			23	33	242.22	908	*
1427256700	Vellanki	Vinitha	Bay City	TX	48	Internal Medicine	S	Paroxetine Hcl	Paroxetine Hcl	22	38.2	1145	240.78		*					*
1427258938	Sikander	Khoula	Saint Paul	MN	27	Internal Medicine	S	Paroxetine Hcl	Paroxetine Hcl	21	53	1539	469.63			21	53	469.63	1539	*
1427259712	Sitthichai	Rangsun	Worcester	MA	25	Psychiatry	S	Paroxetine Hcl	Paroxetine Hcl	13	13	390	63.65			0	0	0	0	#
1427260579	Lantzy	Sarah	Frederick	MD	24	Internal Medicine	S	Paroxetine Hcl	Paroxetine Hcl	14	38	1140	119.47			14	38	119.47	1140	*
1427261288	Deshazo	Shannon	Mckinney	TX	48	Family Practice	S	Paroxetine Hcl	Paroxetine Hcl	19	53	1590	588.39		#					*
1427261510	Delman	Susan	Beachwood	OH	39	Family Practice	S	Paroxetine Hcl	Paroxetine Hcl	51	93	2534	422.95			35	77	316.45	2310	*
1427261528	Sekhon	Roobal	Pittsburg	CA	6	Psychiatry	S	Paroxetine Hcl	Paroxetine Hcl	23	44	1320	325.32		#					*
1427261692	Betkerur	Preeti	Akron	OH	39	Hospitalist	S	Paroxetine Hcl	Paroxetine Hcl	28	70	2100	283.41		#					*
1427261916	Heidinger	Jane	Linton	IN	18	Nurse Practitioner	S	Paroxetine Hcl	Paroxetine Hcl	26	76	2280	374.67		#					*
1427263094	Orozco	Bari	Tucson	AZ	4	Nurse Practitioner	S	Paroxetine Hcl	Paroxetine Hcl	19	25.1	737	412.18		*					*
1427263292	Erdahl	Kendall	Troy	OH	39	Family Practice	S	Paroxetine Hcl	Paroxetine Hcl	20	44	1320	152.01		*					*
1427263953	Schave	Douglas	San Luis Obispo	CA	6	Psychiatry	S	Paroxetine Hcl	Paroxetine Hcl	46	46.1	1384	551.73		*					*
1427265081	Higgins	Ellen	Cold Spring	NY	36	Nurse Practitioner	S	Paroxetine Hcl	Paroxetine Hcl	11	33	990	194.6			11	33	194.6	990	*
1427265347	Yucus	Chad	Glenview	IL	17	Neurology	S	Paroxetine Hcl	Paroxetine Hcl	23	55	1648	317.53			23	55	317.53	1648	*
1427267244	Vaglica	Christina	Dix Hills	NY	36	Psychiatry & Neurology	T	Paroxetine Hcl	Paroxetine Hcl	29	47	1410	319.66			13	31	229.62	930	*
1427267590	Thornton	Darcey	Cincinnati	OH	39	Internal Medicine	S	Paroxetine Hcl	Paroxetine Hcl	18	36	1080	296.56		*					*
1427268366	Faux	David	Logan	UT	49	Internal Medicine	S	Paroxetine Hcl	Paroxetine Hcl	13	41.3	1240	526.3			13	41.3	526.3	1240	*
1427269547	Gaddam	Shravan	Roanoke	VA	51	Family Practice	S	Paroxetine Hcl	Paroxetine Hcl	32	32	892	664.51		#					*
1427269893	Eastwood	Robert	Shreveport	LA	22	Physician Assistant	S	Paroxetine Hcl	Paroxetine Hcl	11	19	539	94.7		*					*
1427269950	San Gabriel	Barnard	Munster	IN	18	Internal Medicine	S	Paroxetine Hcl	Paroxetine Hcl	22	58	1740	327.63		#					*
1427271592	Hulebak	Alice	Kalispell	MT	30	Family Practice	S	Paroxetine Hcl	Paroxetine Hcl	30	34.2	1026	342.67			30	34.2	342.67	1026	*
1427276823	Virk	Ejaz	Memphis	TN	47	Psychiatry	S	Paroxetine Hcl	Paroxetine Hcl	15	17	510	140.7	11	*					*
1427277300	Menges	James	Gainesville	FL	12	General Practice	S	Paroxetine Hcl	Paroxetine Hcl	34	34	1020	275.27			19	19	153.02	570	*
1427279777	Lieteau	Sharon	Chicago	IL	17	Psychiatry	S	Paroxetine Hcl	Paroxetine Hcl	19	31	930	306.11		#					*
1427279884	Abreu	Roberto	Utuado	PR	72	General Practice	T	Paroxetine Hcl	Paroxetine Hcl	12	24	720	129.32		*					*
1427280619	Taylor	Bonnie	Galax	VA	51	Nurse Practitioner	S	Paroxetine Hcl	Paroxetine Hcl	41	77	2310	672			26	62	564.12	1860	*
1427281559	Spain	Lee	Meadville	PA	42	Psychiatry	S	Paroxetine Hcl	Paroxetine Hcl	133	165	4817	1770.26	21		24	26	490.93	780	*
1427282300	Kaggal Laxman Rao	Sneha	Rochester	MN	27	Internal Medicine	S	Paroxetine Hcl	Paroxetine Hcl	17	33	972	162.12			17	33	162.12	972	*
1427282904	Scott	Lisa	Asheville	NC	37	Family Practice	S	Paroxetine Hcl	Paroxetine Hcl	34	76	2280	504.68			22	64	412.76	1920	*
1427283902	Jafri	Syed Zeeshan	Modesto	CA	6	Family Practice	S	Paroxetine Hcl	Paroxetine Hcl	25	51	1506	435.92		#					*
1427283928	Gandhe	Nalinikumari	Taylor	MI	26	Internal Medicine	S	Paroxetine Hcl	Paroxetine Hcl	31	61	1830	343.58		#					*
1427284017	Mukana	Nsuela	Houston	TX	48	Family Practice	S	Paroxetine Hcl	Paroxetine Hcl	36	50	1486	317.39	11		18	24	139.38	720	*
1427284645	Anderson	Joshua	Boone	IA	19	Family Practice	S	Paroxetine Hcl	Paroxetine Hcl	36	62.4	1819	378.26			36	62.4	378.26	1819	*
1427284892	Hough	Katie	Mattituck	NY	36	Internal Medicine	S	Paroxetine Hcl	Paroxetine Hcl	20	48	1440	226.5			20	48	226.5	1440	*
1427285071	Butler	Nicholas	Coralville	IA	19	Family Practice	S	Paroxetine Hcl	Paroxetine Hcl	35	49	1414	280.98		#					*
1427285188	Stacy	Emily	Saltville	VA	51	Nurse Practitioner	S	Paroxetine Hcl	Paroxetine Hcl	49	57	1694	640.02			17	19	345.64	570	*
1427285576	Hasan	Syed	Columbia	MO	29	Family Practice	S	Paroxetine Hcl	Paroxetine Hcl	12	14	420	62.66		*					*
1427286038	Walters	Jonathan	Metropolis	IL	17	Family Practice	S	Paroxetine Hcl	Paroxetine Hcl	25	31	889	128.19		#					*
1427287077	Billett	Courtnie	Placerville	CA	6	Family Practice	S	Paroxetine Hcl	Paroxetine Hcl	13	39	1170	375.25		#					*
1427287408	Lee	Earl	Salem	OR	41	Family Practice	S	Paroxetine Hcl	Paroxetine Hcl	30	60	1784	335.72			30	60	335.72	1784	*
1427288240	Jordan	Becky	Harrison	NY	36	Nurse Practitioner	S	Paroxetine Hcl	Paroxetine Hcl	19	31	930	284.13			19	31	284.13	930	*
1427288810	Butterfield	Taylor	Auburn	ME	23	Physician Assistant	S	Paroxetine Hcl	Paroxetine Hcl	26	46	1322	396.67			26	46	396.67	1322	*
1427289974	Chadha	Anila	Bakersfield	CA	6	Family Practice	S	Paroxetine Hcl	Paroxetine Hcl	19	49	1470	263.4		#					*
1427290071	Fowlkes	Rebecca	Knoxville	TN	47	Nurse Practitioner	S	Paroxetine Hcl	Paroxetine Hcl	11	15	381	92.49			0	0	0	0	#
1427291004	Halverson	Sara	Loma Linda	CA	6	Family Practice	S	Paroxetine Hcl	Paroxetine Hcl	15	45	1350	383.62		#					*
1427291350	Dilcher	Kanani	Reedsport	OR	41	Family Practice	S	Paroxetine Hcl	Paroxetine Hcl	42	92	2760	439.25		#					*
1427291517	Castello	Mari	Spring Hill	FL	12	General Practice	S	Paroxetine Hcl	Paroxetine Hcl	41	97	2910	662.45	16		30	72	515.73	2160	#
1427292358	Mccrory	Krisemily	Schenectady	NY	36	Family Practice	S	Paroxetine Hcl	Paroxetine Hcl	17	17	478	158.52			17	17	158.52	478	*
1427292747	Williams	Hennessy	Birmingham	AL	1	Internal Medicine	S	Paroxetine Hcl	Paroxetine Hcl	11	33	990	112.78		*					*
1427293067	Weinreich	Diane	Marshall	MO	29	Nurse Practitioner	S	Paroxetine Hcl	Paroxetine Hcl	12	12	360	40.47		*					*
1427293323	Cannon	Brandy	Vancouver	WA	53	Physician Assistant	S	Paroxetine Hcl	Paroxetine Hcl	23	49	1455	236.43			23	49	236.43	1455	*
1427293794	Weiss	Steven	Doylestown	PA	42	Nurse Practitioner	S	Paroxetine Hcl	Paroxetine Hcl	47	63	1847	401.88		*					*
1427293836	Jeffery	Jason	Sonora	CA	6	Internal Medicine	S	Paroxetine Hcl	Paroxetine Hcl	19	53	1590	167.6			19	53	167.6	1590	*
1427294891	Labonte	Melissa	Baldwinville	MA	25	Nurse Practitioner	S	Paroxetine Hcl	Paroxetine Hcl	14	32	954	204.97		*					*
1427295690	Law	Eric	Troy	AL	1	Family Practice	S	Paroxetine Hcl	Paroxetine Hcl	54	90.1	2631	573.02	12	#					*
1427296276	Johnson	Samuel	Bolivar	TN	47	Family Practice	S	Paroxetine Hcl	Paroxetine Hcl	22	52	1560	387.86		#					*
1427298462	Sinclair	Donna	Trumbull	CT	9	Obstetrics & Gynecology	S	Paroxetine Hcl	Paroxetine Hcl	39	79	2370	602.45	16		19	33	232.7	990	*
1427299486	Mullins	Malena	Norton	VA	51	Nurse Practitioner	S	Paroxetine Hcl	Paroxetine Hcl	74	98	2940	1085.05	18		49	59	473.72	1770	#
1427300060	Haag	Kimberly	Fort Wayne	IN	18	Nurse Practitioner	S	Paroxetine Hcl	Paroxetine Hcl	20	20	575	468.22		#					*
1427301027	Kraus	Rebecca	Charlotte	NC	37	Physician Assistant	S	Paroxetine Hcl	Paroxetine Hcl	11	19	570	140.42		*					*
1427302918	Bondell	Sheila	Bowman	ND	38	Physician Assistant	S	Paroxetine Hcl	Paroxetine Hcl	12	16	480	72.26			12	16	72.26	480	*
1427305721	Williamson	Jennifer	Brookings	SD	46	Internal Medicine	S	Paroxetine Hcl	Paroxetine Hcl	28	52	1544	195.45			28	52	195.45	1544	*
1427307941	Wilcox	Summer	Rapid City	SD	46	Nurse Practitioner	S	Paroxetine Hcl	Paroxetine Hcl	17	43	1290	458.24		*					*
1427310200	Eguae	Eseosa	Arlington	TX	48	Family Practice	S	Paroxetine Hcl	Paroxetine Hcl	19	55	1650	163.88			19	55	163.88	1650	*
1427310440	Sasse	Elizabeth	Altamonte Springs	FL	12	Family Practice	S	Paroxetine Hcl	Paroxetine Hcl	38	104	3071	764.77	11		38	104	764.77	3071		11
1427310473	Hardin	Jonathan	Mount Vernon	OH	39	Family Practice	S	Paroxetine Hcl	Paroxetine Hcl	16	24	720	283.16			16	24	283.16	720	*
1427312297	Jia	Yuhang	Kingwood	TX	48	Family Practice	S	Paroxetine Hcl	Paroxetine Hcl	16	28	840	188.5			16	28	188.5	840	*
1427312446	Rahman	Dewan	East Patchogue	NY	36	Family Practice	S	Paroxetine Hcl	Paroxetine Hcl	13	21	630	120.91		*					*
1427312669	Buell	Liudmila	Largo	FL	12	Family Practice	S	Paroxetine Hcl	Paroxetine Hcl	12	36	1080	170.44		*					*
1427312875	Elmagbari	Amira	Parkersburg	WV	54	Internal Medicine	S	Paroxetine Hcl	Paroxetine Hcl	86	173	5190	1223.86	18		48	111	756.36	3330	#
1427313121	Blair	Ingrid	Detroit	MI	26	Nurse Practitioner	S	Paroxetine Hcl	Paroxetine Hcl	27	37	1110	479.41			0	0	0	0	#
1427313980	Oladunjoye-Phillips	Oluwaseyi	New Carrollton	MD	24	Nurse Practitioner	S	Paroxetine Hcl	Paroxetine Hcl	12	12.1	362	154.62			0	0	0	0	#
1427314475	Ball	Katherine	Nampa	ID	16	Family Practice	S	Paroxetine Hcl	Paroxetine Hcl	11	27	810	345.03		*					*
1427315506	Ho	Jenny	Glendale	AZ	4	Family Practice	S	Paroxetine Hcl	Paroxetine Hcl	19	57	1710	724.87		#					*
1427317494	Russell	Carl	Pell City	AL	1	Family Practice	S	Paroxetine Hcl	Paroxetine Hcl	31	83.5	2459	692.14		#					*
1427317825	Miller	Gregory	Yulee	FL	12	Psychiatry	S	Paroxetine Hcl	Paroxetine Hcl	11	26	780	87.31			11	26	87.31	780	*
1427317957	Poupalos	Shannon	Williamsville	NY	36	Internal Medicine	S	Paroxetine Hcl	Paroxetine Hcl	24	36	1080	186.1			24	36	186.1	1080	*
1427318211	Hallford	Emilie	Mobile	AL	1	Internal Medicine	S	Paroxetine Hcl	Paroxetine Hcl	11	33	990	325.73			11	33	325.73	990	*
1427319698	Foushee	Jacquetta	Raleigh	NC	37	Psychiatry	S	Paroxetine Hcl	Paroxetine Hcl	38	48	1418	370.51		*					*
1427320472	Smith	Kristy	Harriman	TN	47	Nurse Practitioner	S	Paroxetine Hcl	Paroxetine Hcl	13	35	1050	247.16		#					*
1427320704	Tehrani	Michael	Los Angeles	CA	6	Internal Medicine	S	Paroxetine Hcl	Paroxetine Hcl	27	27.1	712	235.28			27	27.1	235.28	712	*
1427324672	Mock	Darcy	La Mesa	CA	6	Internal Medicine	S	Paroxetine Hcl	Paroxetine Hcl	16	53.3	1600	302.52			16	53.3	302.52	1600	*
1427325224	Ersland	Brooke	Dallas	TX	48	Family Practice	S	Paroxetine Hcl	Paroxetine Hcl	13	17	510	84.98		#					*
1427326065	Gao	Pei	Flushing	NY	36	Internal Medicine	S	Paroxetine Hcl	Paroxetine Hcl	46	54	1620	441.07			46	54	441.07	1620	*
1427327766	Assadi	Khatereh	Los Angeles	CA	6	Family Practice	S	Paroxetine Hcl	Paroxetine Hcl	17	51	1530	630.17			17	51	630.17	1530	*
1427328574	Swanson	Maryanne	Royal Oak	MI	26	Nurse Practitioner	S	Paroxetine Hcl	Paroxetine Hcl	11	21	630	233.04		*					*
1427328681	Allman	Anna	Aiken	SC	45	Nurse Practitioner	S	Paroxetine Hcl	Paroxetine Hcl	19	45	1350	335.07		*					*
1427328798	Lesley Glenn	Megan	Bloomington	IL	17	Physician Assistant	S	Paroxetine Hcl	Paroxetine Hcl	13	25	750	270.55		*					*
1427331396	Shively	Cynthia	Martinsville	VA	51	Nurse Practitioner	S	Paroxetine Hcl	Paroxetine Hcl	14	14	420	170.84		*					*
1427332030	Love	Nancy	Huntington Beach	CA	6	Internal Medicine	S	Paroxetine Hcl	Paroxetine Hcl	26	67	2010	411.38		#					*
1427332675	Barnhill	Kiotta	Greenville	NC	37	Nurse Practitioner	S	Paroxetine Hcl	Paroxetine Hcl	15	22	660	164.78		*					*
1427337328	Hill	Christina	Sebring	FL	12	Nurse Practitioner	S	Paroxetine Hcl	Paroxetine Hcl	16	38	1140	239.12			16	38	239.12	1140	*
1427337716	Parten	Anna	Alexandria	LA	22	Physician Assistant	S	Paroxetine Hcl	Paroxetine Hcl	19	26	780	194.65		*					*
1427337963	Murtha	Melissa	Freeland	MI	26	Nurse Practitioner	S	Paroxetine Hcl	Paroxetine Hcl	23	53	1590	234.81		#					*
1427338698	Martin	Anthony	Monmouth	ME	23	Physician Assistant	S	Paroxetine Hcl	Paroxetine Hcl	14	40	1200	185.99		*					*
1427341783	Derington	Heather	Waco	TX	48	Family Practice	S	Paroxetine Hcl	Paroxetine Hcl	11	31	930	283.4		*					*
1427342245	Dickert	Alex	Crystal River	FL	12	Family Practice	S	Paroxetine Hcl	Paroxetine Hcl	67	187	5610	1848.74	20	#					#
1427343003	Scott	Hayley	Tallahassee	FL	12	Family Practice	S	Paroxetine Er	Paroxetine Hcl	12	12	332	1442.34			12	12	1442.34	332	*
1427343003	Scott	Hayley	Tallahassee	FL	12	Family Practice	S	Paroxetine Hcl	Paroxetine Hcl	12	36	1080	135.65			12	36	135.65	1080	*
1427343201	Hines	Joseph	Altoona	PA	42	Family Practice	S	Paroxetine Hcl	Paroxetine Hcl	24	24	720	187.3			12	12	112.96	360	*
1427343649	Cavazos	Eloy	Houston	TX	48	Internal Medicine	S	Paroxetine Hcl	Paroxetine Hcl	28	56	1670	604.41		#					*
1427343995	Heckman	Jessica	Lincoln	NE	31	Family Practice	S	Paroxetine Hcl	Paroxetine Hcl	20	44	1320	191.54		#					*
1427344647	Afzal	Yasir	Helena	AR	5	Family Practice	S	Paroxetine Hcl	Paroxetine Hcl	54	68	2040	402.75	12		20	28	202.39	840	*
1427345099	Scheu	Bradley	Newburgh	IN	18	Internal Medicine	S	Paroxetine Hcl	Paroxetine Hcl	30	72	2160	511.81		#					*
1427345263	Ball	Alison	O Fallon	MO	29	Family Practice	S	Paroxetine Hcl	Paroxetine Hcl	19	35	1050	434.61		#					*
1427346287	Mast	Eric	Longmont	CO	8	Family Practice	S	Paroxetine Hcl	Paroxetine Hcl	18	24	607	136.77			18	24	136.77	607	*
1427348507	Carroll	Neil	Baker City	OR	41	Family Practice	S	Paroxetine Hcl	Paroxetine Hcl	19	56	1680	298.59			19	56	298.59	1680	*
1427348796	Ryan	Emily	Olathe	KS	20	Internal Medicine	S	Paroxetine Hcl	Paroxetine Hcl	27	77	2310	481.62			27	77	481.62	2310	*
1427350446	Sonnier	Michelle	Cankton	LA	22	Nurse Practitioner	S	Paroxetine Hcl	Paroxetine Hcl	14	32	960	222.45		*					*
1427351600	Mishra	Sneha	Berkeley Heights	NJ	34	Internal Medicine	S	Paroxetine Hcl	Paroxetine Hcl	25	75	2250	598.3		#					*
1427352947	Walker	Dominique	Sterling	CO	8	Family Practice	S	Paroxetine Hcl	Paroxetine Hcl	15	42	1260	423.21			15	42	423.21	1260	*
1427353598	Sullivan	Cheryl	Danville	IL	17	Nurse Practitioner	S	Paroxetine Hcl	Paroxetine Hcl	25	59	1748	520.54		#					*
1427355163	Zeon	Helen	Portland	OR	41	Nurse Practitioner	S	Paroxetine Hcl	Paroxetine Hcl	19	19.2	577	409.13		*					*
1427355601	Hawthorne	Richard	Pensacola	FL	12	Family Practice	S	Paroxetine Hcl	Paroxetine Hcl	42	84	2520	545.9			25	45	277.39	1350	*
1427360262	Sink	Katrina	Naples	ME	23	Family Practice	S	Paroxetine Hcl	Paroxetine Hcl	21	53	1590	303.89		#					*
1427360395	Tompkins	Kathryn	Boston	MA	25	Psychiatry	S	Paroxetine Hcl	Paroxetine Hcl	33	33	990	567.74			0	0	0	0	#
1427362219	Blankenship	Olivia	Bastrop	TX	48	Nurse Practitioner	S	Paroxetine Hcl	Paroxetine Hcl	20	56	1664	449.69			20	56	449.69	1664	*
1427362441	Holderness	Bryce	Santa Barbara	CA	6	Internal Medicine	S	Paroxetine Hcl	Paroxetine Hcl	13	39	1170	279.92			13	39	279.92	1170	*
1427365105	Fontenot	Amy	Ville Platte	LA	22	Nurse Practitioner	S	Paroxetine Hcl	Paroxetine Hcl	11	25	750	113.15		*					*
1427367077	Lebron Perez	Jobse	Trinity	FL	12	General Practice	S	Paroxetine Hcl	Paroxetine Hcl	29	80	2400	638.12		#					*
1427367184	Eckelberg	Heidi	Kenosha	WI	55	Nurse Practitioner	S	Paroxetine Hcl	Paroxetine Hcl	20	20	600	262.07		#					*
1427367291	Swank-Caschera	Susan	Danville	PA	42	Physician Assistant	S	Paroxetine Hcl	Paroxetine Hcl	34	36	1033	164.73			0	0	0	0	#
1427367960	Stump	Darya	Archie	MO	29	Nurse Practitioner	S	Paroxetine Hcl	Paroxetine Hcl	11	27	810	185.76		*					*
1427369321	Stephenson	Shane	Omaha	NE	31	Family Practice	S	Paroxetine Hcl	Paroxetine Hcl	21	59	1770	455.93			21	59	455.93	1770	*
1427371962	Mosher	Nicole	Elmira	NY	36	Nurse Practitioner	S	Paroxetine Hcl	Paroxetine Hcl	47	101	3030	889.05	11		36	90	732.43	2700	*
1427373497	Rayamajhi	Ubha	Virginia Beach	VA	51	Psychiatry	S	Paroxetine Hcl	Paroxetine Hcl	29	35	1027	193.4			14	14	64.02	397	*
1427373810	Lycett	Elizabeth	Longmont	CO	8	Internal Medicine	S	Paroxetine Hcl	Paroxetine Hcl	20	58	1740	344.72			20	58	344.72	1740	*
1427374123	Davis	Ryan	Willmar	MN	27	Family Practice	S	Paroxetine Hcl	Paroxetine Hcl	80	154.3	4519	662.02	14		65	133.3	585.44	3893	#
1427374131	Sperr	Dustin	La Crosse	WI	55	Family Practice	S	Paroxetine Hcl	Paroxetine Hcl	34	42.2	1264	246.02		#					*
1427374321	Agrawal	Nisha	Los Angeles	CA	6	Family Practice	S	Paroxetine Hcl	Paroxetine Hcl	21	39	1170	173.88		#					*
1427374990	Forster	Scott	Painesville	OH	39	Hospitalist	S	Paroxetine Hcl	Paroxetine Hcl	13	13	367	80.84			13	13	80.84	367	*
1427375104	Sullivan	Catherine	Cambridge	MA	25	Psychiatry & Neurology	T	Paroxetine Hcl	Paroxetine Hcl	12	12	360	173.02			12	12	173.02	360	*
1427375435	Yang	Yang Jong	Fresno	CA	6	Family Practice	S	Paroxetine Hcl	Paroxetine Hcl	16	32	960	133.52			0	0	0	0	#
1427375518	Perez	Alexeiv	Immokalee	FL	12	Family Practice	S	Paroxetine Hcl	Paroxetine Hcl	66	68	2040	240.85			66	68	240.85	2040	*
1427376250	Ahmad	Uzma	Plano	TX	48	Psychiatry	S	Paroxetine Hcl	Paroxetine Hcl	15	15	380	129.24			15	15	129.24	380	*
1427378215	Wilson	Sarah	Norway	ME	23	Pediatric Medicine	S	Paroxetine Hcl	Paroxetine Hcl	11	33	990	361.97			11	33	361.97	990	*
1427378512	Quinn	Stacy	Louisville	KY	21	Nurse Practitioner	S	Paroxetine Hcl	Paroxetine Hcl	32	90	2700	486.18	13	#					*
1427379817	Tran	Sinh	Anaheim	CA	6	Psychiatry	S	Paroxetine Hcl	Paroxetine Hcl	16	49.7	1492	307.98			0	0	0	0	#
1427382407	Deray	Dipesh	Sarasota	FL	12	Internal Medicine	S	Paroxetine Hcl	Paroxetine Hcl	24	54	1620	502.77			24	54	502.77	1620	*
1427382571	Casey	Sara	Weatherford	TX	48	Psychiatry	S	Paroxetine Hcl	Paroxetine Hcl	17	25	750	205.83		#					*
1427386424	Rheel	Danielle	Belleville	PA	42	Physician Assistant	S	Paroxetine Hcl	Paroxetine Hcl	53	109.8	3294	460.79	12		39	87.8	369.53	2634	*
1427387612	Ray	Lindsey	Zeeland	MI	26	Nurse Practitioner	S	Paroxetine Hcl	Paroxetine Hcl	15	35	1050	225.95			15	35	225.95	1050	*
1427387893	Hirsch	Alan	Chicago	IL	17	Psychiatry & Neurology	T	Paroxetine Hcl	Paroxetine Hcl	28	28	472	93.4			0	0	0	0	#
1427387935	Allan	Gary	Rio Rancho	NM	35	Nurse Practitioner	S	Paroxetine Hcl	Paroxetine Hcl	23	29	870	452.78		*					*
1427390442	Kirorei	Seleina	Richmond	TX	48	Nurse Practitioner	S	Paroxetine Hcl	Paroxetine Hcl	18	18	540	206.99		#					*
1427390905	Walker	William	Columbus	OH	39	Family Practice	S	Paroxetine Hcl	Paroxetine Hcl	29	53	1590	176.43			29	53	176.43	1590	*
1427391739	Geng	Zhihua	Windsor	MD	24	Internal Medicine	S	Paroxetine Hcl	Paroxetine Hcl	19	57	1710	268.1			19	57	268.1	1710	*
1427393776	Tellman	Shelly	Surprise	AZ	4	Registered Nurse	T	Paroxetine Hcl	Paroxetine Hcl	20	38	1140	390.81		*					*
1427394089	Bookman	Jeremy	Lowell	MA	25	Nurse Practitioner	S	Paroxetine Hcl	Paroxetine Hcl	93	96	2807	1056.38	11		19	21	149.91	630	*
1427396191	Schimelfenig	Nancy	Nicholson	PA	42	Nurse Practitioner	S	Paroxetine Hcl	Paroxetine Hcl	25	25	160	116.16			25	25	116.16	160	*
1427396399	Mccormick	Jillian	West Mifflin	PA	42	Physician Assistant	S	Paroxetine Hcl	Paroxetine Hcl	29	73	2190	416.27	16	#					#
1427396878	Noto	Michelle	Covina	CA	6	Nurse Practitioner	S	Paroxetine Hcl	Paroxetine Hcl	20	56	1661	456.86			20	56	456.86	1661	*
1427396936	Andrews-Reynolds	Kimberly	Freeport	NY	36	Internal Medicine	S	Paroxetine Hcl	Paroxetine Hcl	19	51	1530	230.18		#					*
1427397769	Mcbride	Rebecca	Ava	MO	29	Nurse Practitioner	S	Paroxetine Hcl	Paroxetine Hcl	18	32	960	287.51			18	32	287.51	960	*
1427398213	Moyers	Melissa	Ruskin	FL	12	Nurse Practitioner	S	Paroxetine Hcl	Paroxetine Hcl	21	43	1290	661.38		#					*
1427399237	Laswell	Kathleen	Bellingham	WA	53	Nurse Practitioner	S	Paroxetine Hcl	Paroxetine Hcl	20	20	588	221.7		*					*
1427399906	Torres Brink	Mayra	Porter	ME	23	Physician Assistant	S	Paroxetine Hcl	Paroxetine Hcl	12	36	1080	189.17		*					*
1427400035	Giovane	Richard	Greenville	AL	1	Family Practice	S	Paroxetine Hcl	Paroxetine Hcl	38	56	1663	623.39		#					*
1427401561	Wheeler	Margaret	Nitro	WV	54	Nurse Practitioner	S	Paroxetine Hcl	Paroxetine Hcl	25	39	1170	368.71		*					*
1427402098	Salameh	Samir	Bakersfield	CA	6	Internal Medicine	S	Paroxetine Hcl	Paroxetine Hcl	13	13	390	68.28		#					*
1427404029	Marshall	Carolyn	Russell	KY	21	Nurse Practitioner	S	Paroxetine Hcl	Paroxetine Hcl	46	51	1530	389.01		#					*
1427405752	Vargas	Sigella	South Bronx	NY	36	Student in an Organized Health Care Education/Training Program	T	Paroxetine Hcl	Paroxetine Hcl	16	16	480	112.57		*					*
1427406214	Chasler	Kaitlin	Chambersburg	PA	42	Physician Assistant	S	Paroxetine Hcl	Paroxetine Hcl	18	54	1620	168.51			18	54	168.51	1620	*
1427406305	Thomas	Richard	Anderson	SC	45	Family Practice	S	Paroxetine Hcl	Paroxetine Hcl	12	20	600	132.97		*					*
1427407170	Santarelli	Andrea	Altoona	PA	42	Family Practice	S	Paroxetine Hcl	Paroxetine Hcl	17	51	1530	316.37			17	51	316.37	1530	*
1427408335	Klebenov	David	Epping	NH	33	Family Practice	S	Paroxetine Hcl	Paroxetine Hcl	20	44	1320	390.56		#					*
1427408392	Vernace	Gina	Glen Carbon	IL	17	Family Practice	S	Paroxetine Hcl	Paroxetine Hcl	16	44	1320	302.39			16	44	302.39	1320	*
1427411032	Mccrary	Lee	De Kalb	TX	48	Nurse Practitioner	S	Paroxetine Hcl	Paroxetine Hcl	30	48	1440	274.86		#					*
1427412899	Berg	Russell	Seattle	WA	53	Internal Medicine	S	Paroxetine Hcl	Paroxetine Hcl	12	12	354	105.48		*					*
1427413947	Neu	Rhodora	Santa Ana	CA	6	Nurse Practitioner	S	Paroxetine Hcl	Paroxetine Hcl	12	12	266	169.19			12	12	169.19	266	*
1427415389	Twite	Beth	Onamia	MN	27	Physician Assistant	S	Paroxetine Hcl	Paroxetine Hcl	11	33	990	113.43			11	33	113.43	990	*
1427418474	Carr	Brandy	Tifton	GA	13	Nurse Practitioner	S	Paroxetine Hcl	Paroxetine Hcl	11	21	630	162.15			11	21	162.15	630	*
1427419845	Deaver	Kuwanna	Beachwood	OH	39	Nurse Practitioner	S	Paroxetine Hcl	Paroxetine Hcl	24	26	764	258.49		#					*
1427421528	Garrison	Correal	New Albany	MS	28	Nurse Practitioner	S	Paroxetine Hcl	Paroxetine Hcl	41	61	1830	282.12			27	47	219.26	1410	*
1427423078	Carter	Jennie	Jacksboro	TN	47	Nurse Practitioner	S	Paroxetine Hcl	Paroxetine Hcl	27	31	930	412.28		*					*
1427424696	Buchholz	Jennifer	Harvard	MA	25	Nurse Practitioner	S	Paroxetine Hcl	Paroxetine Hcl	50	150	4500	793.55	14		50	150	793.55	4500		14
1427425669	Motwani	Komal	Lumberton	NC	37	Endocrinology	S	Paroxetine Hcl	Paroxetine Hcl	11	11	330	88.52			11	11	88.52	330	*
1427426931	Simon	Noah	Loves Park	IL	17	Family Practice	S	Paroxetine Hcl	Paroxetine Hcl	17	49.2	1475	449.04		#					*
1427428929	Dunn	Sheila	Fairborn	OH	39	Nurse Practitioner	S	Paroxetine Hcl	Paroxetine Hcl	41	48	1432	259.92			16	17	85.1	502	*
1427430180	Forehand	Brett	Macon	GA	13	Nurse Practitioner	S	Paroxetine Hcl	Paroxetine Hcl	27	61	1830	356.39			27	61	356.39	1830	*
1427431576	Hrycko	Nicole	Bethlehem	PA	42	Nurse Practitioner	S	Paroxetine Hcl	Paroxetine Hcl	18	54	1620	392.39			18	54	392.39	1620	*
1427432061	Thomas	Rebecca	California	PA	42	Physician Assistant	S	Paroxetine Hcl	Paroxetine Hcl	21	45	1346	327.17		#					*
1427433101	Scott	Sonja	Florence	SC	45	Nurse Practitioner	S	Paroxetine Hcl	Paroxetine Hcl	40	52	1560	522.61			23	23	133.47	690	*
1427433945	Fowler	Andrea	Blairsville	GA	13	Nurse Practitioner	S	Paroxetine Hcl	Paroxetine Hcl	11	15	450	82.31			11	15	82.31	450	*
1427434745	Frederickson	Nicole	Raleigh	NC	37	Physician Assistant	S	Paroxetine Hcl	Paroxetine Hcl	12	33	990	234.85		*					*
1427435726	Atkins	Juliana	Saluda	SC	45	Family Practice	S	Paroxetine Hcl	Paroxetine Hcl	16	36	1080	299.95			16	36	299.95	1080	*
1427436849	Leyva	Ricardo	Mckinney	TX	48	Nurse Practitioner	S	Paroxetine Hcl	Paroxetine Hcl	11	29	870	149.39			11	29	149.39	870	*
1427438092	Neitzel	Lucy	Bloomington	MN	27	Family Practice	S	Paroxetine Hcl	Paroxetine Hcl	16	46	1380	209.62			16	46	209.62	1380	*
1427438829	Detrick	Breanna	West Liberty	OH	39	Nurse Practitioner	S	Paroxetine Hcl	Paroxetine Hcl	24	61.8	1830	353.62			24	61.8	353.62	1830	*
1427439124	Cheng	Susan	Thousand Oaks	CA	6	Family Practice	S	Paroxetine Hcl	Paroxetine Hcl	15	42	1260	209.94			15	42	209.94	1260	*
1427440114	Webb	Kimberly	Harriman	TN	47	Nurse Practitioner	S	Paroxetine Hcl	Paroxetine Hcl	27	37	1110	482.05		*					*
1427441336	Burton	Taylor	Peterstown	WV	54	Physician Assistant	S	Paroxetine Hcl	Paroxetine Hcl	14	30	900	161.74		*					*
1427441583	Markley	Valerie	Terre Haute	IN	18	Nurse Practitioner	S	Paroxetine Hcl	Paroxetine Hcl	24	36	1080	187.77		*					*
1427441815	King	Brittany	Bloomington	IL	17	Nurse Practitioner	S	Paroxetine Hcl	Paroxetine Hcl	13	13	390	199.35		*					*
1427442243	Fields	Ashley	Southfield	MI	26	Nurse Practitioner	S	Paroxetine Hcl	Paroxetine Hcl	11	11	330	275			0	0	0	0	#
1427443043	Guerrero	Isaac	Corpus Christi	TX	48	Family Practice	S	Paroxetine Hcl	Paroxetine Hcl	14	34	993	179.73		*					*
1427445568	Walker	Kristen	Rochester	NY	36	Internal Medicine	S	Paroxetine Hcl	Paroxetine Hcl	51	145	4350	1013.82	12	#					#
1427447713	Tran	Tri	Bloomingdale	IL	17	Physician Assistant	S	Paroxetine Hcl	Paroxetine Hcl	18	36	1080	172.44		*					*
1427450501	Morgenstern	Stephen	Tucson	AZ	4	Nurse Practitioner	S	Paroxetine Hcl	Paroxetine Hcl	13	17	494	166.25			13	17	166.25	494	*
1427451384	Shafer	Adam	Bakersfield	CA	6	Psychiatry	S	Paroxetine Hcl	Paroxetine Hcl	42	48	1351	311.59	14		21	23	132.63	635	*
1427452838	Chaires	Marla	Laredo	TX	48	Nurse Practitioner	S	Paroxetine Hcl	Paroxetine Hcl	16	20	600	132.6		*					*
1427453638	Ruhf	Dayna	Moosic	PA	42	Physician Assistant	S	Paroxetine Hcl	Paroxetine Hcl	20	28	840	137.89		#					*
1427454529	Tan	Yonghong	Norwalk	CT	9	Psychiatry	S	Paroxetine Hcl	Paroxetine Hcl	19	29	870	259.15		#					*
1427457803	Bowman	Kristin	Prestonsburg	KY	21	Nurse Practitioner	S	Paroxetine Hcl	Paroxetine Hcl	113	136	4048	814.4	23		35	49	428.77	1453	*
1427458819	Johnson	Latoya	Jackson	MS	28	Physician Assistant	S	Paroxetine Hcl	Paroxetine Hcl	13	19	530	65.11		*					*
1427459957	Miller	Peter	Springfield	IL	17	Family Practice	S	Paroxetine Hcl	Paroxetine Hcl	19	26	778	211.71		#					*
1427460526	Whitehead	Mitchell	Pensacola	FL	12	Family Practice	S	Paroxetine Hcl	Paroxetine Hcl	30	64	1920	744.89		#					*
1427461755	Rutherford	Robert	Kingsport	TN	47	Nurse Practitioner	S	Paroxetine Hcl	Paroxetine Hcl	15	25	735	178.45		*					*
1427462027	Toloza	Maria	Astoria	NY	36	Nurse Practitioner	S	Paroxetine Hcl	Paroxetine Hcl	79	79	2347	456.98	15		36	36	145.25	1057	*
1427462969	Feist	Jonathan	Batesville	IN	18	Family Practice	S	Paroxetine Hcl	Paroxetine Hcl	34	84	2520	270.48		#					*
1427466390	Cabrera-Pereira	Odalys	Miami	FL	12	Nurse Practitioner	S	Paroxetine Hcl	Paroxetine Hcl	13	13	390	51.09		#					*
1427469691	Wauters	Michael	Boise	ID	16	Family Practice	S	Paroxetine Hcl	Paroxetine Hcl	12	22	660	82.18			12	22	82.18	660	*
1427472083	Fuller	Jo	Ardmore	OK	40	Nurse Practitioner	S	Paroxetine Hcl	Paroxetine Hcl	13	15	450	35.49			13	15	35.49	450	*
1427472117	Weirzbicki	Deirdre	Venice	FL	12	Nurse Practitioner	S	Paroxetine Hcl	Paroxetine Hcl	36	105	3150	758.55	16		36	105	758.55	3150		16
1427472422	Kinney	Sara	White City	OR	41	Nurse Practitioner	S	Paroxetine Hcl	Paroxetine Hcl	13	15	450	57.05		#					*
1427474931	Gentry	Mary	Aliceville	AL	1	Nurse Practitioner	S	Paroxetine Hcl	Paroxetine Hcl	21	33	990	176.66		*					*
1427476258	Baez	Javier	Cincinnati	OH	39	Internal Medicine	S	Paroxetine Hcl	Paroxetine Hcl	18	44	1320	150.86		*					*
1427476605	Waldhart	Jeremy	Milwaukee	WI	55	Family Practice	S	Paroxetine Hcl	Paroxetine Hcl	13	13	364	91.26			13	13	91.26	364	*
1427476753	Fredrickson	Lee	Salem	OH	39	Internal Medicine	S	Paroxetine Hcl	Paroxetine Hcl	20	34	1005	238.91			20	34	238.91	1005	*
1427477041	Gordon	Steven	Niagara Falls	NY	36	Psychiatry	S	Paroxetine Hcl	Paroxetine Hcl	42	42	1199	370.18		*					*
1427477199	Boxley	Melody	Chester	VA	51	Nurse Practitioner	S	Paroxetine Hcl	Paroxetine Hcl	14	14	405	196.08		*					*
1427477629	Cravanas	Brian	Loma Linda	CA	6	Neurology	S	Paroxetine Hcl	Paroxetine Hcl	13	15	420	198.51		#					*
1427477926	Georges	Alan	Lake Forest	IL	17	Psychiatry	S	Paroxetine Hcl	Paroxetine Hcl	27	38.2	1107	214.72		#					*
1427480565	Stewart	Jason	Cordova	TN	47	Nurse Practitioner	S	Paroxetine Hcl	Paroxetine Hcl	11	25	750	134.59		*					*
1427481803	Kakaday	Roheet	Portland	OR	41	Student in an Organized Health Care Education/Training Program	T	Paroxetine Hcl	Paroxetine Hcl	12	12.3	365	69.4			0	0	0	0	#
1427481910	Schneiter	Rachelle	Austintown	OH	39	Nurse Practitioner	S	Paroxetine Er	Paroxetine Hcl	12	12.2	366	1627.2			0	0	0	0	#
1427481910	Schneiter	Rachelle	Austintown	OH	39	Nurse Practitioner	S	Paroxetine Hcl	Paroxetine Hcl	35	47	1395	503.94			18	22	281.27	660	*
1427482884	Adjei	Paulina	Pueblo	CO	8	Nurse Practitioner	S	Paroxetine Hcl	Paroxetine Hcl	12	29	870	273.51		*					*
1427484781	Steffl	Marie	Mankato	MN	27	Nurse Practitioner	S	Paroxetine Hcl	Paroxetine Hcl	15	15.1	345	71.41			15	15.1	71.41	345	*
1427486190	Johnson	Robert	Saint Joseph	MO	29	Nurse Practitioner	S	Paroxetine Hcl	Paroxetine Hcl	26	28.1	739	218.32		*					*
1427490762	Wakefield	Tara	Indianapolis	IN	18	Family Practice	S	Paroxetine Hcl	Paroxetine Hcl	16	42	1260	196.84		*					*
1427491737	Porter	Sarah	Nampa	ID	16	Family Practice	S	Paroxetine Hcl	Paroxetine Hcl	17	39.1	1174	191.19		#					*
1427492677	Lindemann	Jessie	Fargo	ND	38	Family Practice	S	Paroxetine Hcl	Paroxetine Hcl	19	39	1079	158.43		#					*
1427492776	Snowberger	Caroline	Wilmington	DE	10	Family Practice	S	Paroxetine Hcl	Paroxetine Hcl	18	30	900	73.45			18	30	73.45	900	*
1427493048	Pruner	Joseph	Waterbury	CT	9	Internal Medicine	S	Paroxetine Hcl	Paroxetine Hcl	14	42	1260	177.04		#					*
1427495092	Lucas	Joshua	Defiance	OH	39	Family Practice	S	Paroxetine Hcl	Paroxetine Hcl	26	48	1440	410.65			26	48	410.65	1440	*
1427495803	Anderson	Halley	Quincy	IL	17	Geriatric Medicine	S	Paroxetine Hcl	Paroxetine Hcl	26	34	953	266.14		*					*
1427496025	White	Lilika	Jacksonville	TX	48	Family Practice	S	Paroxetine Hcl	Paroxetine Hcl	30	66	1980	450.51			19	47	197.41	1410	*
1427496124	Smith	Laura	Lock Haven	PA	42	Family Practice	S	Paroxetine Hcl	Paroxetine Hcl	15	31	918	316.76			15	31	316.76	918	*
1427496504	Sturman	David	Boston	MA	25	Psychiatry	S	Paroxetine Hcl	Paroxetine Hcl	18	18	540	132.89			0	0	0	0	#
1427496835	Welborn	John	Edwards	NY	36	Nurse Practitioner	S	Paroxetine Hcl	Paroxetine Hcl	30	46	1380	402.1		#					*
1427496918	Stapley	Aaron	Brigham City	UT	49	Family Practice	S	Paroxetine Hcl	Paroxetine Hcl	44	104	3120	1075.05	11	#					*
1427497734	Jaimes	Maria	Weston	FL	12	Family Practice	S	Paroxetine Hcl	Paroxetine Hcl	20	54.7	1640	388.64			20	54.7	388.64	1640	*
1427497932	Gavva	Yochana	Alexandria	IN	18	Family Practice	S	Paroxetine Hcl	Paroxetine Hcl	16	40	1200	190.06			16	40	190.06	1200	*
1427499300	Anderson	Brian	Baltimore	MD	24	Nurse Practitioner	S	Paroxetine Hcl	Paroxetine Hcl	21	31	903	262.47		#					*
1427500842	Jones	Christina	Muskegon	MI	26	Physician Assistant	S	Paroxetine Hcl	Paroxetine Hcl	17	31.1	932	177.91		#					*
1427500909	O'brien	Mary Lou	Springboro	OH	39	Nurse Practitioner	S	Paroxetine Hcl	Paroxetine Hcl	13	25	750	91.22			13	25	91.22	750	*
1427501378	Handyside	Miranda	Three Rivers	MI	26	Nurse Practitioner	S	Paroxetine Hcl	Paroxetine Hcl	23	35	1015	272.85		#					*
1427501683	Sigmon Laws	W Lynette	Claremont	NC	37	Nurse Practitioner	S	Paroxetine Hcl	Paroxetine Hcl	16	36	1080	203.18		#					*
1427501857	Carroll	Victoria	Cordova	TN	47	Nurse Practitioner	S	Paroxetine Hcl	Paroxetine Hcl	18	36	1080	213.3	11	*					*
1427502335	Duffy	Laura	Greenfield	MA	25	Nurse Practitioner	S	Paroxetine Hcl	Paroxetine Hcl	17	51	1530	161.16		#					*
1427502384	Steele	Jennifer	Kalispell	MT	30	Nurse Practitioner	S	Paroxetine Hcl	Paroxetine Hcl	12	20	600	124.2			12	20	124.2	600	*
1427502426	Ramsey	Joshua	Booneville	MS	28	Nurse Practitioner	S	Paroxetine Hcl	Paroxetine Hcl	13	18	522	100.41		*					*
1427502913	Alexander	Lauren	Parkersburg	WV	54	Physician Assistant	S	Paroxetine Hcl	Paroxetine Hcl	19	49	1470	432.36		#					*
1427503515	Flores	Michael	Wilmington	CA	6	Physician Assistant	S	Paroxetine Hcl	Paroxetine Hcl	95	268.2	8047	1724.2	34		80	227.2	1393.37	6817	#
1427505114	Dalence	Isabel	Spartanburg	SC	45	Nurse Practitioner	S	Paroxetine Hcl	Paroxetine Hcl	17	21	630	220.82		#					*
1427505817	Pfleging	James	Washington	IN	18	Nurse Practitioner	S	Paroxetine Hcl	Paroxetine Hcl	46	68	2028	339.53		*					*
1427507953	Leszczynski	Jennifer	Caro	MI	26	Nurse Practitioner	S	Paroxetine Hcl	Paroxetine Hcl	16	32	936	267.12		#					*
1427521814	Tidrick	Kristie	Lafayette	IN	18	Nurse Practitioner	S	Paroxetine Hcl	Paroxetine Hcl	13	27.1	802	147.42		*					*
1427525195	Robson	Katelyn	Fort Walton Beach	FL	12	Physician Assistant	S	Paroxetine Hcl	Paroxetine Hcl	18	24	720	459.6		*					*
1427528686	Bell	Anna	Surprise	AZ	4	Nurse Practitioner	S	Paroxetine Hcl	Paroxetine Hcl	28	38	1140	374.73		*					*
1427531094	Morency	Anna	Grass Valley	CA	6	Nurse Practitioner	S	Paroxetine Hcl	Paroxetine Hcl	36	57	1706	392.87			17	23	251	690	*
1427531193	Bishop	Heather	New Albany	MS	28	Nurse Practitioner	S	Paroxetine Hcl	Paroxetine Hcl	17	29	850	228.62		*					*
1427531755	Merkel	Molly	Champlain	NY	36	Physician Assistant	S	Paroxetine Hcl	Paroxetine Hcl	25	60.9	1826	700.76		#					*
1427533967	Galliart	Morgan	Russell	KS	20	Physician Assistant	S	Paroxetine Hcl	Paroxetine Hcl	15	35	1030	104.26		#					*
1427535012	Bishop	Amanda	Mc Leansville	NC	37	Nurse Practitioner	S	Paroxetine Hcl	Paroxetine Hcl	12	12.1	335	94.32		#					*
1427539766	Dawson	Jeffrey	Spokane Valley	WA	53	Nurse Practitioner	S	Paroxetine Hcl	Paroxetine Hcl	41	53.3	1548	759.43			20	32.1	389.89	954	*
1427540780	Reynolds	Sean	King	NC	37	Physician Assistant	S	Paroxetine Hcl	Paroxetine Hcl	19	31	930	179.16		#					*
1427541069	Gibbons	Lauren	Gardner	MA	25	Physician Assistant	S	Paroxetine Hcl	Paroxetine Hcl	22	36	1080	250.93		#					*
1427543628	Heinemann	Tina	Wofford Heights	CA	6	Nurse Practitioner	S	Paroxetine Hcl	Paroxetine Hcl	15	45	1350	250.02			15	45	250.02	1350	*
1427544683	Brown	Kara	Toledo	OH	39	Nurse Practitioner	S	Paroxetine Hcl	Paroxetine Hcl	94	98.5	2945	715.92			0	0	0	0	#
1427544915	Beking	Faith	Tabor City	NC	37	Nurse Practitioner	S	Paroxetine Hcl	Paroxetine Hcl	32	38	1140	461.8		*					*
1427544923	Dorman	Krystal	Sparks	NV	32	Nurse Practitioner	S	Paroxetine Hcl	Paroxetine Hcl	33	87	2611	442.76			33	87	442.76	2611	*
1427549559	Doolin	Patricia	Columbia	KY	21	Nurse Practitioner	S	Paroxetine Hcl	Paroxetine Hcl	30	38	1125	203.43		*					*
1427555317	Emerson	Ruth	Seattle	WA	53	Student in an Organized Health Care Education/Training Program	T	Paroxetine Hcl	Paroxetine Hcl	13	13	372	140.96			13	13	140.96	372	*
1427559129	Sowell	Elizabeth	Knoxville	TN	47	Nurse Practitioner	S	Paroxetine Hcl	Paroxetine Hcl	36	60	1800	304.52		#					*
1427560531	Moore	Whitney	Lobelville	TN	47	Nurse Practitioner	S	Paroxetine Hcl	Paroxetine Hcl	49	96	2858	611.24	13		35	78	321.17	2330	*
1427561356	Malik	Mansura	New York	NY	36	Nurse Practitioner	S	Paroxetine Hcl	Paroxetine Hcl	27	27	656	324.27			27	27	324.27	656	*
1427561752	Thomas	Sonya	Valdosta	GA	13	Nurse Practitioner	S	Paroxetine Hcl	Paroxetine Hcl	12	12	350	76.21		*					*
1427565076	Glover	Jessica	Iuka	MS	28	Nurse Practitioner	S	Paroxetine Hcl	Paroxetine Hcl	25	25	722	168.98			11	11	22	330	*
1427565191	Olowu	Risikat	Brooklyn	NY	36	Nurse Practitioner	S	Paroxetine Hcl	Paroxetine Hcl	54	57.5	1725	322.76			28	30.5	200.42	915	*
1427567569	Mansour	Salah	Lincoln Park	MI	26	Physician Assistant	S	Paroxetine Hcl	Paroxetine Hcl	15	23	690	115.02		*					*
1427573161	Sheridan	Farrynn	Columbus	OH	39	Nurse Practitioner	S	Paroxetine Hcl	Paroxetine Hcl	22	34	975	199.7		*					*
1427573336	Yates	Kimberly	Georgetown	DE	10	Nurse Practitioner	S	Paroxetine Hcl	Paroxetine Hcl	11	11	330	247.57			11	11	247.57	330	*
1427575489	Bonner	Alexandria	Marshalltown	IA	19	Physician Assistant	S	Paroxetine Hcl	Paroxetine Hcl	32	70.2	2106	368.72			20	58	258.16	1740	*
1427576453	Murray	Amanda	Worcester	MA	25	Nurse Practitioner	S	Paroxetine Hcl	Paroxetine Hcl	13	13	181	83.77			13	13	83.77	181	*
1427576511	Jackson	Holly	Carrollton	GA	13	Nurse Practitioner	S	Paroxetine Hcl	Paroxetine Hcl	13	23	690	146.58		*					*
1427583111	Ryan	Stacey	Ogdensburg	NY	36	Nurse Practitioner	S	Paroxetine Hcl	Paroxetine Hcl	17	17	510	81.3		*					*
1427583921	Yerby	Derrick	Merced	CA	6	Nurse Practitioner	S	Paroxetine Hcl	Paroxetine Hcl	127	128.2	2333	717.61			38	38.8	297.98	1163	*
1427585074	Stinson	Mark	Anderson	IN	18	Physician Assistant	S	Paroxetine Hcl	Paroxetine Hcl	24	66	1980	485.55		#					*
1427585389	Stormer	Tori	Lewistown	PA	42	Physician Assistant	S	Paroxetine Hcl	Paroxetine Hcl	86	92	2714	581.95			16	22	104.86	660	*
1427586197	Streeter	Kelsy	Phoenix	AZ	4	Nurse Practitioner	S	Paroxetine Hcl	Paroxetine Hcl	49	55	1540	594.09	14		13	13	119.03	375	*
1427587906	Grooms	Lisa	New Castle	IN	18	Family Practice	S	Paroxetine Hcl	Paroxetine Hcl	27	35	1050	323.55			16	24	208.61	720	*
1427590082	Gibson	Jessie	Nashville	TN	47	Nurse Practitioner	S	Paroxetine Hcl	Paroxetine Hcl	12	12	360	83.89		*					*
1427590199	Mawhinney-Brignola	Susan	Spring Hill	FL	12	Nurse Practitioner	S	Paroxetine Hcl	Paroxetine Hcl	26	66	1980	389.19		#					*
1427590926	Gordon	Kimberly	Abilene	TX	48	Nurse Practitioner	S	Paroxetine Hcl	Paroxetine Hcl	44	63	1890	395.85			12	14	77.73	420	*
1427593045	Mcdonald	Karen	Fayetteville	GA	13	Nurse Practitioner	S	Paroxetine Hcl	Paroxetine Hcl	13	39	1170	285.63			13	39	285.63	1170	*
1427598085	Franklin	Cynthia	Greenville	TX	48	Nurse Practitioner	S	Paroxetine Hcl	Paroxetine Hcl	26	26.2	786	233.79		*					*
1427598168	Fowler	Derek	Wichita	KS	20	Nurse Practitioner	S	Paroxetine Hcl	Paroxetine Hcl	17	17	176	104.33			17	17	104.33	176	*
1427598903	Cross	Jamie	Decatur	IL	17	Nurse Practitioner	S	Paroxetine Hcl	Paroxetine Hcl	27	45	1304	224.63		#					*
1427600782	Durazo	Gustavo	Douglas	AZ	4	Nurse Practitioner	S	Paroxetine Hcl	Paroxetine Hcl	23	35	1050	182.14			23	35	182.14	1050	*
1427600790	Smith	Kristy	Middlesboro	KY	21	Nurse Practitioner	S	Paroxetine Hcl	Paroxetine Hcl	32	40	1184	219.2			19	27	123.87	794	*
1427604305	Lefebvre	Amanda	Ida Grove	IA	19	Nurse Practitioner	S	Paroxetine Hcl	Paroxetine Hcl	11	11	330	54.15			11	11	54.15	330	*
1427605732	Blankenship	Kolleen	Cincinnati	OH	39	Physician Assistant	S	Paroxetine Hcl	Paroxetine Hcl	22	24	705	221.77		*					*
1427606490	Nichols	Ashley	Ludlow	VT	50	Physician Assistant	S	Paroxetine Hcl	Paroxetine Hcl	27	61	1796	767.14		#					*
1427610369	Suarez Mendez	Alex	Buckeye	AZ	4	Nurse Practitioner	S	Paroxetine Hcl	Paroxetine Hcl	16	20	600	222.22			0	0	0	0	#
1427612795	Cady	Sarah	Elmhurst	NY	36	Nurse Practitioner	S	Paroxetine Hcl	Paroxetine Hcl	33	34	1020	158.83			18	19	77.98	570	*
1427617471	Graves	Susan	Newton	IA	19	Physician Assistant	S	Paroxetine Hcl	Paroxetine Hcl	12	22	641	155.65		*					*
1427619139	Palmer	Cheryl	Waterville	NY	36	Nurse Practitioner	S	Paroxetine Hcl	Paroxetine Hcl	12	28.6	859	217.36		*					*
1427677582	Wirekoh	Bernice	Bronx	NY	36	Nurse Practitioner	S	Paroxetine Hcl	Paroxetine Hcl	11	11	330	44.91		*					*
1427681493	O'neil	Denise	Salamanca	NY	36	Nurse Practitioner	S	Paroxetine Hcl	Paroxetine Hcl	12	36	1080	277.63		*					*
1427684562	Reedy	Derick	Greeneville	TN	47	Nurse Practitioner	S	Paroxetine Er	Paroxetine Hcl	13	13	310	1037.45			13	13	1037.45	310	*
1427691641	Green	Jessie	Hot Springs	AR	5	Nurse Practitioner	S	Paroxetine Hcl	Paroxetine Hcl	17	22	660	106.48		*					*
1437100419	Ingram	Johnny	Vidalia	LA	22	Family Practice	S	Paroxetine Hcl	Paroxetine Hcl	33	33	750	179.4			33	33	179.4	750	*
1437100492	Young	Perri	Miami	FL	12	Internal Medicine	S	Paroxetine Hcl	Paroxetine Hcl	13	13	390	304.65			13	13	304.65	390	*
1437100500	Benavage	Michael	Catasauqua	PA	42	Family Practice	S	Paroxetine Hcl	Paroxetine Hcl	13	39	1170	311.84			13	39	311.84	1170	*
1437100807	Mcmahon	Richard	Waupun	WI	55	Family Practice	S	Paroxetine Hcl	Paroxetine Hcl	24	50	1500	515.51			24	50	515.51	1500	*
1437100849	Katz	Paul	Philadelphia	PA	42	Neurology	S	Paroxetine Hcl	Paroxetine Hcl	76	97	2889	576.12	15		44	54	379.55	1599	*
1437100930	Abreu Gonzalez	Fernando	San Juan	PR	72	Internal Medicine	S	Paroxetine Hcl	Paroxetine Hcl	15	37	1110	263.75		*					*
1437101128	Hendrix, Jr.	Charles	Vincennes	IN	18	Internal Medicine	S	Paroxetine Hcl	Paroxetine Hcl	124	183.5	5494	1638.92	22		108	156.5	1379.43	4684	#
1437101318	Garcia	Lilian	Hialeah	FL	12	General Practice	S	Paroxetine Hcl	Paroxetine Hcl	11	23	690	97.16		*					*
1437101359	Wanger	Michael	Clearwater	FL	12	Internal Medicine	S	Paroxetine Hcl	Paroxetine Hcl	13	37	1110	474.02			13	37	474.02	1110	*
1437101623	Rink	Lisa	Haddon Heights	NJ	34	Internal Medicine	S	Paroxetine Hcl	Paroxetine Hcl	77	169	5070	1331.8	23	#					#
1437101680	Mcewen	Wayne	Atlanta	MI	26	Physician Assistant	S	Paroxetine Hcl	Paroxetine Hcl	40	112.9	3385	448.23	11	#					*
1437101714	Levy	David	Chicago	IL	17	Family Practice	S	Paroxetine Hcl	Paroxetine Hcl	19	43	1290	208.15		*					*
1437101789	Brickman	Marc	Prescott	AZ	4	Internal Medicine	S	Paroxetine Hcl	Paroxetine Hcl	31	93	2790	1050.37			31	93	1050.37	2790	*
1437101953	Schwartz	Barbara	Winter Park	FL	12	Internal Medicine	S	Paroxetine Hcl	Paroxetine Hcl	25	63	1890	484.35		#					*
1437102753	Aluko	Gbenga	Charlotte	NC	37	Internal Medicine	S	Paroxetine Hcl	Paroxetine Hcl	11	23	690	249.67		*					*
1437103397	Myers	Jeffrey	Minneapolis	MN	27	Internal Medicine	S	Paroxetine Hcl	Paroxetine Hcl	17	25.2	756	291.31			0	0	0	0	#
1437104148	Navas-Nazario	Edward	Trinity	FL	12	General Practice	S	Paroxetine Hcl	Paroxetine Hcl	41	112.4	3371	851.45	15		19	57	511.01	1710	*
1437104858	Komin	Michael	Shafter	CA	6	Family Practice	S	Paroxetine Hcl	Paroxetine Hcl	38	42	1260	320.3		*					*
1437104981	Gillilan	John	Chicago	IL	17	Psychiatry & Neurology	T	Paroxetine Hcl	Paroxetine Hcl	13	39	1170	470.43			13	39	470.43	1170	*
1437105020	Temperly	Candy	Platteville	WI	55	Physician Assistant	S	Paroxetine Hcl	Paroxetine Hcl	12	34	1020	170.96			12	34	170.96	1020	*
1437105046	Nisar	Azhar	Dalton	GA	13	Internal Medicine	S	Paroxetine Hcl	Paroxetine Hcl	55	97	2890	1211.57			35	59	724.45	1750	*
1437105335	Houk	Carolyn	Kent	WA	53	Internal Medicine	S	Paroxetine Hcl	Paroxetine Hcl	17	47	1406	331.42		#					*
1437105921	Srivastava	Vinita	Greenville	SC	45	Internal Medicine	S	Paroxetine Hcl	Paroxetine Hcl	34	82	2460	605.59	13		18	52	434.66	1560	*
1437106242	Boyce	Cory	Spring Valley	MN	27	Family Practice	S	Paroxetine Hcl	Paroxetine Hcl	42	96.4	2892	526.32	13	#					#
1437106242	Boyce	Cory	Spring Valley	MN	27	Family Practice	S	Paxil	Paroxetine Hcl	14	14	371	3962.83			14	14	3962.83	371	*
1437106382	Ofstead	Laura	Providence	RI	44	Internal Medicine	S	Paroxetine Hcl	Paroxetine Hcl	50	70	2100	476.43			50	70	476.43	2100	*
1437106614	Banala	Dwaraknadh	Leesburg	FL	12	Internal Medicine	S	Paroxetine Hcl	Paroxetine Hcl	27	73.3	2199	577.26		#					*
1437106887	Bakare	Mobolaji	Winston Salem	NC	37	Hospitalist	S	Paroxetine Hcl	Paroxetine Hcl	13	25.1	752	140.54			0	0	0	0	#
1437107000	Stein	Brandi	Sharon	PA	42	Physician Assistant	S	Paroxetine Hcl	Paroxetine Hcl	16	22	634	140.58			16	22	140.58	634	*
1437107083	Domst	James	Mount Angel	OR	41	Family Practice	S	Paroxetine Hcl	Paroxetine Hcl	45	91	2704	1151.32			32	78	753.52	2340	*
1437107539	Nowak	Jason	Eagan	MN	27	Internal Medicine	S	Paroxetine Hcl	Paroxetine Hcl	37	78	2318	464.06			37	78	464.06	2318	*
1437107901	Cantu	Pamela	Fredericksburg	TX	48	Hospitalist	S	Paroxetine Hcl	Paroxetine Hcl	32	50	1500	360.49			21	39	317.26	1170	*
1437108008	Kooiker	Ann	Otsego	MN	27	Psychiatry	S	Paroxetine Hcl	Paroxetine Hcl	91	153	4520	1233.92	14		55	99	805.73	2937	*
1437108156	Amundsen	Susan	Dubuque	IA	19	Physician Assistant	S	Paroxetine Hcl	Paroxetine Hcl	54	140	4200	856.99	14		54	140	856.99	4200		14
1437108560	Stemen	Marilyn	Utica	NY	36	Nurse Practitioner	S	Paroxetine Hcl	Paroxetine Hcl	22	22	634	234.57		#					*
1437108610	Omura	Akiko	Winston Salem	NC	37	Physical Medicine and Rehabilitation	S	Paroxetine Hcl	Paroxetine Hcl	16	16	480	241.65		#					*
1437108701	Chen	Yanni	Coldwater	MI	26	Family Practice	S	Paroxetine Hcl	Paroxetine Hcl	26	72.5	2175	651.7		#					*
1437109089	Nowierski	Shawn	Eagle	ID	16	Family Practice	S	Paroxetine Hcl	Paroxetine Hcl	26	64	1919	267.85			26	64	267.85	1919	*
1437109154	Ames	Stephan	Springfield	OR	41	Family Practice	S	Paroxetine Hcl	Paroxetine Hcl	15	35	1050	723.39			15	35	723.39	1050	*
1437109493	Khant	Sanjay	Smyrna	GA	13	Internal Medicine	S	Paroxetine Hcl	Paroxetine Hcl	16	46	1380	564.83			16	46	564.83	1380	*
1437109543	Deyarmin	Brian	Bethel Park	PA	42	Family Practice	S	Paroxetine Hcl	Paroxetine Hcl	18	52	1558	339.09		#					*
1437109683	Soroka	Eugene	Port Hueneme	CA	6	Family Practice	S	Paroxetine Hcl	Paroxetine Hcl	27	35.1	716	251.88			27	35.1	251.88	716	*
1437110269	Rusu-Lenghel	Anca	Sarasota	FL	12	Internal Medicine	S	Paroxetine Hcl	Paroxetine Hcl	14	42	1260	273.9			14	42	273.9	1260	*
1437110400	Rosenberg	Robert	Glendale	CA	6	Psychiatry	S	Paroxetine Hcl	Paroxetine Hcl	26	34	1020	222.42			12	20	95.18	600	*
1437110418	Andrews	Cheri	Arlington	TX	48	Family Practice	S	Paroxetine Hcl	Paroxetine Hcl	61	83	2490	744.23		#					*
1437110756	Stuck	Leslie	West Columbia	SC	45	Internal Medicine	S	Paroxetine Cr	Paroxetine Hcl	12	12	360	1145.76			12	12	1145.76	360	*
1437110756	Stuck	Leslie	West Columbia	SC	45	Internal Medicine	S	Paroxetine Hcl	Paroxetine Hcl	35	95	2850	837.81	11	#					*
1437110798	Trail	Scott	Saint Louis	MO	29	Pediatric Medicine	S	Paroxetine Hcl	Paroxetine Hcl	19	21	630	185.92			0	0	0	0	#
1437111341	Meehan	Joan	Clayton	NC	37	Family Practice	S	Paroxetine Hcl	Paroxetine Hcl	31	91	2730	883.57			31	91	883.57	2730	*
1437111465	Radu	Mioara	Merritt Island	FL	12	Internal Medicine	S	Paroxetine Hcl	Paroxetine Hcl	12	28	840	181.21		*					*
1437111473	Lachance	Gerald	Auburn	ME	23	Family Practice	S	Paroxetine Hcl	Paroxetine Hcl	31	81	2430	930.49			17	51	635.94	1530	*
1437111887	Sloan	Randall	Munday	TX	48	Family Practice	S	Paroxetine Hcl	Paroxetine Hcl	13	25	727	234.36		*					*
1437112240	Quade	Cara	Show Low	AZ	4	Nurse Practitioner	S	Paroxetine Er	Paroxetine Hcl	14	14	420	1795.85			0	0	0	0	#
1437112240	Quade	Cara	Show Low	AZ	4	Nurse Practitioner	S	Paroxetine Hcl	Paroxetine Hcl	19	31	930	269.65		*					*
1437112497	Hudson	Mark	Cairo	GA	13	Family Practice	S	Paroxetine Hcl	Paroxetine Hcl	15	21	630	193.73			15	21	193.73	630	*
1437112703	Hines	Jennifer	St Paul	MN	27	Internal Medicine	S	Paroxetine Hcl	Paroxetine Hcl	41	100.7	2995	752.38	13	#					*
1437113305	Talero	Guillermo	Brandon	FL	12	General Practice	S	Paroxetine Hcl	Paroxetine Hcl	19	57	1710	387.66			19	57	387.66	1710	*
1437113438	Gill	Michael	South Boston	MA	25	Psychiatry	S	Paroxetine Hcl	Paroxetine Hcl	22	27.6	802	254.49			22	27.6	254.49	802	*
1437113842	Raniol	Marianne	Cuyahoga Falls	OH	39	Internal Medicine	S	Paroxetine Hcl	Paroxetine Hcl	23	49	1470	310.02			23	49	310.02	1470	*
1437114030	Ciccone	Eugene	Kensington	CT	9	Internal Medicine	S	Paroxetine Hcl	Paroxetine Hcl	11	27.9	810	234.97		*					*
1437114618	Watson	Jill	Louisville	KY	21	Internal Medicine	S	Paroxetine Hcl	Paroxetine Hcl	24	72	2160	381.91		#					*
1437115193	Prinz	Karola	Midland Park	NJ	34	Internal Medicine	S	Paroxetine Hcl	Paroxetine Hcl	35	87	2602	638.09		#					*
1437115292	Tafreshi	Mehrdad	Las Vegas	NV	32	Internal Medicine	S	Paroxetine Hcl	Paroxetine Hcl	17	32.5	975	227.59		#					*
1437115375	Glaser	Stephen	Batesville	IN	18	Family Practice	S	Paroxetine Hcl	Paroxetine Hcl	63	137	4110	967.31	15		63	137	967.31	4110		15
1437115763	Blankenship	Joseph	Jackson	TN	47	Internal Medicine	S	Paroxetine Hcl	Paroxetine Hcl	18	28	840	133.98			18	28	133.98	840	*
1437115870	Lutas	Anemaria	North Charleston	SC	45	Internal Medicine	S	Paroxetine Hcl	Paroxetine Hcl	13	29	870	256.28			13	29	256.28	870	*
1437116118	Wassef	Samy	Jackson	MI	26	Psychiatry	S	Paroxetine Hcl	Paroxetine Hcl	21	25	750	177.92			0	0	0	0	#
1437116142	Homan	John	Huntington Beach	CA	6	Geriatric Medicine	S	Paroxetine Hcl	Paroxetine Hcl	32	52	1560	379.89			32	52	379.89	1560	*
1437116241	Lively	Michele	Conway	SC	45	Nurse Practitioner	S	Paroxetine Hcl	Paroxetine Hcl	14	42	1260	427.69			14	42	427.69	1260	*
1437116399	Turgeon	Jeffrey	Uniontown	PA	42	Physician Assistant	S	Paroxetine Hcl	Paroxetine Hcl	37	55	1650	418.43		*					*
1437116720	Khan	Ghazali	Etowah	TN	47	Internal Medicine	S	Paroxetine Hcl	Paroxetine Hcl	32	54.2	1600	628.62			21	43.2	499.72	1270	*
1437116761	O'neal	Helene	Belhaven	NC	37	Nurse Practitioner	S	Paroxetine Hcl	Paroxetine Hcl	43	47	1410	320.19		#					*
1437116829	Roy	Satyajeet	Cherry Hill	NJ	34	Internal Medicine	S	Paroxetine Hcl	Paroxetine Hcl	68	124	3720	687.75	15		41	81	412.09	2430	#
1437117249	Reddy	Suresh	Merrillville	IN	18	Family Practice	S	Paroxetine Hcl	Paroxetine Hcl	18	52	1560	362.18			18	52	362.18	1560	*
1437117538	Versich	Mark	Hibbing	MN	27	Family Practice	S	Paroxetine Hcl	Paroxetine Hcl	36	56	1264	338.68			36	56	338.68	1264	*
1437117827	Allam	Reddy	Montclair	NJ	34	Internal Medicine	S	Paroxetine Hcl	Paroxetine Hcl	13	39	1170	457.04			13	39	457.04	1170	*
1437118189	Severson	Kathirae	Tate	GA	13	Internal Medicine	S	Paroxetine Hcl	Paroxetine Hcl	19	53	1590	400.15		#					*
1437118403	Quinn	Rachel	Oconomowoc	WI	55	Family Practice	S	Paroxetine Hcl	Paroxetine Hcl	27	79	2370	569.92		#					*
1437118411	Baccoli	Michael	Scranton	PA	42	Neurology	S	Paroxetine Hcl	Paroxetine Hcl	13	13	390	260.26			13	13	260.26	390	*
1437118684	Floyd	Mark	Murfreesboro	AR	5	Family Practice	S	Paroxetine Hcl	Paroxetine Hcl	42	42.4	1248	328.15			23	23.2	212.57	672	*
1437118890	Matherne	Brian	Houma	LA	22	Family Practice	S	Paroxetine Hcl	Paroxetine Hcl	60	102	3060	951.11			31	55	413.22	1650	*
1437119039	Mckenzie	Melody	Hastings	MN	27	Family Practice	S	Paroxetine Hcl	Paroxetine Hcl	19	57	1710	195.43			19	57	195.43	1710	*
1437119138	Adams	Patricia	Salisbury	NC	37	Physician Assistant	S	Paroxetine Hcl	Paroxetine Hcl	29	31.3	938	470.41			0	0	0	0	#
1437119286	Gupta	Sudhir	Shawnee	OK	40	Cardiology	S	Paroxetine Hcl	Paroxetine Hcl	26	78	2340	561.29			26	78	561.29	2340	*
1437119757	Prendergast	John	Pittsburgh	PA	42	Internal Medicine	S	Paroxetine Hcl	Paroxetine Hcl	14	18	540	130.77			14	18	130.77	540	*
1437119807	Marshall	Nancy	Sanford	ME	23	Nurse Practitioner	S	Paroxetine Hcl	Paroxetine Hcl	28	46	1360	413.66			12	20	119.73	600	*
1437119849	Day	Kimberly	Fort Atkinson	WI	55	Nurse Practitioner	S	Paroxetine Hcl	Paroxetine Hcl	21	51.6	1549	318.16		#					*
1437120284	Janzen	Verlin	Hutchinson	KS	20	Family Practice	S	Paroxetine Hcl	Paroxetine Hcl	27	55	1650	268.18		#					*
1437120391	Kaufman	Kathy	Emmaus	PA	42	Nurse Practitioner	S	Paroxetine Hcl	Paroxetine Hcl	13	29	870	153.1			13	29	153.1	870	*
1437120433	Alfonzo	Christopher	Encino	CA	6	Psychiatry	S	Paroxetine Hcl	Paroxetine Hcl	16	16	470	116.07		*					*
1437120698	Kadakia	Parool	Cincinnati	OH	39	Internal Medicine	S	Paroxetine Hcl	Paroxetine Hcl	14	42	1260	322.59			14	42	322.59	1260	*
1437120755	Vanjura	James	Rutherfordton	NC	37	Family Practice	S	Paroxetine Hcl	Paroxetine Hcl	57	146.4	4392	1428.69	15	#					#
1437120920	Kumar	Sanjay	Jackson	NJ	34	Internal Medicine	S	Paroxetine Hcl	Paroxetine Hcl	26	34	883	299.18			26	34	299.18	883	*
1437121092	King	Alton	Gallatin	TN	47	Internal Medicine	S	Paroxetine Hcl	Paroxetine Hcl	83	147	4403	703.16	16		83	147	703.16	4403		16
1437121233	Jain	Manjula	Burbank	CA	6	Internal Medicine	S	Paroxetine Hcl	Paroxetine Hcl	11	11	330	185.04			11	11	185.04	330	*
1437121498	Latif	Mohammed	Hagerstown	MD	24	Psychiatry	S	Paroxetine Hcl	Paroxetine Hcl	54	54.2	1580	512.89			14	14.2	156.01	380	*
1437121597	Carroll	Mark	Colorado Springs	CO	8	Family Practice	S	Paroxetine Hcl	Paroxetine Hcl	21	43	1290	254.63		#					*
1437121894	Hanson	Colleen	Thermopolis	WY	56	Physician Assistant	S	Paroxetine Hcl	Paroxetine Hcl	20	28	840	177.56		#					*
1437121910	Yirga	Rahel	Sterling	VA	51	Internal Medicine	S	Paroxetine Hcl	Paroxetine Hcl	11	11	319	90.03			11	11	90.03	319	*
1437122165	Acosta-Fajardo	Alessandro	Cocoa	FL	12	Family Practice	S	Paroxetine Hcl	Paroxetine Hcl	12	36	1080	331.23			12	36	331.23	1080	*
1437122207	Stiles	Troy	Billings	MT	30	Psychiatry	S	Paroxetine Hcl	Paroxetine Hcl	23	29.2	854	233.3		*					*
1437122272	Slavik	Stacey	Lubbock	TX	48	Nurse Practitioner	S	Paroxetine Hcl	Paroxetine Hcl	34	52.3	1568	838.59		*					*
1437122355	Walker	Larry	Memphis	TN	47	Family Practice	S	Paroxetine Hcl	Paroxetine Hcl	28	48	1440	414.89			28	48	414.89	1440	*
1437122439	Behling	Donald	Florence	SC	45	Family Practice	S	Paroxetine Hcl	Paroxetine Hcl	38	78	2340	562.43			38	78	562.43	2340	*
1437122603	Barrett	Michael	Fishersville	VA	51	Internal Medicine	S	Paroxetine Hcl	Paroxetine Hcl	40	40	940	391.49			20	20	234.38	518	*
1437122751	Castle	Mona	Oxford	MS	28	Family Practice	S	Paroxetine Hcl	Paroxetine Hcl	145	186.1	5438	1066.91	22		77	100	607.65	2870	#
1437123403	Brown	Rebecca	Providence	RI	44	Geriatric Medicine	S	Paroxetine Hcl	Paroxetine Hcl	19	27	810	154.53			19	27	154.53	810	*
1437123767	Gleason	James	Pittsburgh	PA	42	Internal Medicine	S	Paroxetine Hcl	Paroxetine Hcl	17	51	1530	454.14			17	51	454.14	1530	*
1437123783	Mirande	Melanie	Canton	OH	39	Family Practice	S	Paroxetine Hcl	Paroxetine Hcl	13	13	390	69.39			13	13	69.39	390	*
1437123924	Wright-Bruce	Barbara	Society Hill	SC	45	Nurse Practitioner	S	Paroxetine Hcl	Paroxetine Hcl	26	44.5	1335	574.49			13	23	133.29	690	*
1437124336	Felus-Harker	Stephanie	Lykens	PA	42	Physician Assistant	S	Paroxetine Hcl	Paroxetine Hcl	18	28	840	132.94		#					*
1437124419	Al-Koubaytari	Maher	Chicago	IL	17	Internal Medicine	S	Paroxetine Hcl	Paroxetine Hcl	30	30	900	343.66		#					*
1437124658	Leazenby	Lisa	Twin Falls	ID	16	Nurse Practitioner	S	Paroxetine Hcl	Paroxetine Hcl	40	40.6	1215	825.77			0	0	0	0	#
1437124914	Prostko	Rebecca	Palm City	FL	12	Internal Medicine	S	Paroxetine Hcl	Paroxetine Hcl	72	155	4640	1155.94	19		72	155	1155.94	4640		19
1437125002	Strobbe	Michael	Port Richey	FL	12	Internal Medicine	S	Paroxetine Hcl	Paroxetine Hcl	67	133.8	3983	1158.06	20		41	83.8	692.01	2515	#
1437125036	Lopez-Lira	Thelma	Corpus Christi	TX	48	Psychiatry	S	Paroxetine Er	Paroxetine Hcl	11	11	330	1060.43			11	11	1060.43	330	*
1437125036	Lopez-Lira	Thelma	Corpus Christi	TX	48	Psychiatry	S	Paroxetine Hcl	Paroxetine Hcl	142	182	5460	1441.25	25		45	69	589.88	2070	*
1437125465	Quann-Babineau	Elizabeth	North Dartmouth	MA	25	Nurse Practitioner	S	Paroxetine Hcl	Paroxetine Hcl	19	39	1170	126.83			19	39	126.83	1170	*
1437125515	Cheng	Peter	Columbia	MD	24	Internal Medicine	S	Paroxetine Hcl	Paroxetine Hcl	21	43.2	1285	444.11			21	43.2	444.11	1285	*
1437125770	Patel	Tejas	Burbank	CA	6	Internal Medicine	S	Paroxetine Hcl	Paroxetine Hcl	25	49.2	1464	396.79			25	49.2	396.79	1464	*
1437126133	Atkinson	Andrew	Melbourne	FL	12	Internal Medicine	S	Paroxetine Hcl	Paroxetine Hcl	29	85	2550	686.83		#					*
1437126174	Janovitz	Richard	Orlando	FL	12	Family Practice	S	Paroxetine Hcl	Paroxetine Hcl	15	41	1230	269.97			15	41	269.97	1230	*
1437126281	Zeitler	Rodney	Coralville	IA	19	Internal Medicine	S	Paroxetine Hcl	Paroxetine Hcl	24	46	1380	249.26			24	46	249.26	1380	*
1437127230	Myers	Tina	Pennsburg	PA	42	Family Practice	S	Paroxetine Hcl	Paroxetine Hcl	18	34	1008	206.81			18	34	206.81	1008	*
1437127313	Parker	Jose	Phoenix	AZ	4	Family Practice	S	Paroxetine Hcl	Paroxetine Hcl	23	57	1672	461.04			23	57	461.04	1672	*
1437127347	Sammond	Elizabeth	Tualatin	OR	41	Internal Medicine	S	Paroxetine Hcl	Paroxetine Hcl	35	67.1	1987	588.19			18	42	472.08	1260	*
1437127370	Cadman	Karen	Manchester	CT	9	Family Practice	S	Paroxetine Hcl	Paroxetine Hcl	20	60	1800	468.4		#					*
1437127644	Hendin	A	Portland	OR	41	Internal Medicine	S	Paroxetine Hcl	Paroxetine Hcl	24	58	1740	508.4			24	58	508.4	1740	*
1437128253	San Juan	Maria Belen	Ann Arbor	MI	26	Family Practice	S	Paroxetine Hcl	Paroxetine Hcl	12	36	1080	218			12	36	218	1080	*
1437128402	Amick	John	Liberty	MO	29	Family Practice	S	Paroxetine Hcl	Paroxetine Hcl	163	171.3	2736	1183.47	12		96	102.3	947.37	2009	*
1437128485	Mitchell	Tina	Brunswick	GA	13	Obstetrics & Gynecology	S	Paroxetine Hcl	Paroxetine Hcl	12	12	360	81.27			12	12	81.27	360	*
1437128790	Davidson	Daniel	Searcy	AR	5	Internal Medicine	S	Paroxetine Hcl	Paroxetine Hcl	38	61	1830	300.93		#					*
1437128840	Buttelman	Christopher	Northridge	CA	6	Internal Medicine	S	Paroxetine Hcl	Paroxetine Hcl	14	14	420	308.04			0	0	0	0	#
1437128899	Ahmed	Syed	Knoxville	TN	47	Internal Medicine	S	Paroxetine Hcl	Paroxetine Hcl	99	181	5391	1777.43	21		66	128	1071.22	3801	#
1437129236	Kavikondala	Vijaya	Addison	TX	48	Internal Medicine	S	Paroxetine Hcl	Paroxetine Hcl	29	29	838	277.12		#					*
1437129293	Laieta	Daniel	Holbrook	NY	36	Internal Medicine	S	Paroxetine Hcl	Paroxetine Hcl	32	86	2580	708.04			32	86	708.04	2580	*
1437129384	Hanzlik	Heather	Natrona Heights	PA	42	Internal Medicine	S	Paroxetine Hcl	Paroxetine Hcl	29	69	2068	486.17		#					*
1437129574	Mikulski	Adam	Trevose	PA	42	Family Practice	S	Paroxetine Hcl	Paroxetine Hcl	59	91	2730	542.09			59	91	542.09	2730	*
1437129855	Caudill	George	Red Fox	KY	21	Family Practice	S	Paroxetine Hcl	Paroxetine Hcl	16	22	660	86.67		#					*
1437129871	Wood	Bruce	Mcdonough	GA	13	Family Practice	S	Paroxetine Hcl	Paroxetine Hcl	38	86	2580	1065.02		#					*
1437130366	Young	Edwin	Auburn	MA	25	Internal Medicine	S	Paroxetine Hcl	Paroxetine Hcl	17	51	1530	187.11			17	51	187.11	1530	*
1437130408	Rasmussen	Teresa	La Follette	TN	47	Physician Assistant	S	Paroxetine Hcl	Paroxetine Hcl	11	21	630	168.86		*					*
1437130903	Scates	Paul	Somerville	TN	47	Family Practice	S	Paroxetine Hcl	Paroxetine Hcl	11	11	330	88.77		*					*
1437131109	Ricche	David	Oak Ridge	TN	47	Family Practice	S	Paroxetine Hcl	Paroxetine Hcl	33	89	2670	540.72	12	#					#
1437131117	Fisher	Albert	Oshkosh	WI	55	Family Practice	S	Paroxetine Hcl	Paroxetine Hcl	33	58	1688	696.82			33	58	696.82	1688	*
1437131257	Moore	Deborah	Greer	SC	45	Nurse Practitioner	S	Paroxetine Hcl	Paroxetine Hcl	45	45	1350	347.59			19	19	84.37	570	*
1437131356	Rudin	Benjamin	Adams	MA	25	Internal Medicine	S	Paroxetine Hcl	Paroxetine Hcl	37	58	1740	232.29		#					*
1437131406	Rice	Jacqueline	Palos Hills	IL	17	Nurse Practitioner	S	Paroxetine Hcl	Paroxetine Hcl	25	33	974	324.76			25	33	324.76	974	*
1437131596	Paradela	Mark	Athens	GA	13	Internal Medicine	S	Paroxetine Hcl	Paroxetine Hcl	64	102	3034	1129.69	16	#					#
1437131653	Rhyant	Roderick	Hiram	GA	13	Family Practice	S	Paroxetine Hcl	Paroxetine Hcl	19	57	1710	623.61		#					*
1437131703	Vu	Andrea	Mc Dowell	KY	21	Family Practice	S	Paroxetine Hcl	Paroxetine Hcl	14	20	600	251.15			14	20	251.15	600	*
1437132081	Barbolla	Kimberly	Marshall	TX	48	Internal Medicine	S	Paroxetine Hcl	Paroxetine Hcl	27	43.2	1275	402.88			27	43.2	402.88	1275	*
1437132867	Coney	Robert	Atlanta	GA	13	Internal Medicine	S	Paroxetine Hcl	Paroxetine Hcl	12	31.5	930	126.14			12	31.5	126.14	930	*
1437132933	Gianetti	John	Youngstown	OH	39	Internal Medicine	S	Paroxetine Hcl	Paroxetine Hcl	59	127	3782	915.77	12		59	127	915.77	3782		12
1437132966	Alves	Patrice	San Antonio	TX	48	Internal Medicine	S	Paroxetine Hcl	Paroxetine Hcl	35	47	1410	286.9			35	47	286.9	1410	*
1437132982	Sturges	Paul	Grand Junction	CO	8	Family Practice	S	Paroxetine Hcl	Paroxetine Hcl	40	78.9	2328	755.95		#					*
1437133428	Donnelly	Christine	Tucson	AZ	4	Family Practice	S	Paroxetine Hcl	Paroxetine Hcl	56	97.3	2860	531.83	13	#					#
1437133535	Fennell	Christopher	Morehead	KY	21	Psychiatry	S	Paroxetine Hcl	Paroxetine Hcl	105	160	4777	899.38	21		50	92	478.18	2760	#
1437133824	Kaiser	Daniel	Oshkosh	WI	55	Family Practice	S	Paroxetine Hcl	Paroxetine Hcl	27	77	2310	387.55		#					*
1437133881	Lynch	Pamela	Mooresville	IN	18	Family Practice	S	Paroxetine Hcl	Paroxetine Hcl	14	26	780	178.82			14	26	178.82	780	*
1437134285	Mcgee	Michael	New Holland	PA	42	Family Practice	S	Paroxetine Hcl	Paroxetine Hcl	31	61	1830	237.03			16	38	113.58	1140	*
1437134335	Solovieva	Anastasia	Crystal River	FL	12	Obstetrics & Gynecology	S	Paroxetine Hcl	Paroxetine Hcl	13	29	870	158.92		*					*
1437134533	Sills	Michael	Farmingtin Hills	MI	26	Internal Medicine	S	Paroxetine Hcl	Paroxetine Hcl	13	39	1170	389.27			13	39	389.27	1170	*
1437134947	Burns	Charles	Orchard Park	NY	36	Nurse Practitioner	S	Paroxetine Hcl	Paroxetine Hcl	16	48	1440	330.6			16	48	330.6	1440	*
1437135050	Ehlers	Carmen	Walla Walla	WA	53	Family Practice	S	Paroxetine Hcl	Paroxetine Hcl	19	53	1590	404.09		#					*
1437135092	Goldbloom	Ellie	Owings Mills	MD	24	Internal Medicine	S	Paroxetine Hcl	Paroxetine Hcl	26	42	1250	260.68			26	42	260.68	1250	*
1437135134	Phillips	Eric	West Bloomfield	MI	26	Family Practice	S	Paroxetine Hcl	Paroxetine Hcl	12	34	1020	160.2		*					*
1437135175	Diatte	Christopher	West Chester	OH	39	Family Practice	S	Paroxetine Hcl	Paroxetine Hcl	17	25	750	147.41		*					*
1437135340	Harris	Jeff	Malibu	CA	6	Family Practice	S	Paroxetine Hcl	Paroxetine Hcl	17	25	750	226.86			17	25	226.86	750	*
1437135381	Sy	Claude	West Seneca	NY	36	Internal Medicine	S	Paroxetine Hcl	Paroxetine Hcl	16	47	1410	251.08		#					*
1437135415	Lunde	Mary	St Cloud	MN	27	Psychiatry	S	Paroxetine Hcl	Paroxetine Hcl	13	13	364	49.05			0	0	0	0	#
1437135720	Snioch	Agnieszka	Leominster	MA	25	Family Practice	S	Paroxetine Hcl	Paroxetine Hcl	49	131	3921	599.36	13		36	102	476.06	3060	*
1437135779	Criss	David	Melrose	MA	25	Cardiology	S	Paroxetine Hcl	Paroxetine Hcl	14	42	1260	137.01			14	42	137.01	1260	*
1437135894	Jorge	Vanessa	Winter Springs	FL	12	Internal Medicine	S	Paroxetine Hcl	Paroxetine Hcl	18	54	1620	247.68			18	54	247.68	1620	*
1437136017	Gunawardana	Asini	Houston	TX	48	Psychiatry	S	Paroxetine Hcl	Paroxetine Hcl	15	15.3	398	67.2			0	0	0	0	#
1437136090	Cole-Anthony	Cary	Grand Rapids	MN	27	Family Practice	S	Paroxetine Hcl	Paroxetine Hcl	45	107	3161	581.44	11		45	107	581.44	3161		11
1437136132	Karanian	Philip	West Hartford	CT	9	Internal Medicine	S	Paroxetine Hcl	Paroxetine Hcl	38	88	2513	712.99	11		38	88	712.99	2513		11
1437136660	Pratt	Donald	Mission Viejo	CA	6	Internal Medicine	S	Paroxetine Hcl	Paroxetine Hcl	13	39	1170	134.83			13	39	134.83	1170	*
1437136801	Lucero	Roger	Gilroy	CA	6	Family Practice	S	Paroxetine Hcl	Paroxetine Hcl	15	45	1350	348.26			15	45	348.26	1350	*
1437137015	Srinivasiah	Jayanthi	Decatur	GA	13	Hematology-Oncology	S	Paroxetine Hcl	Paroxetine Hcl	13	23	690	130.99			13	23	130.99	690	*
1437137239	Heithoff	Brad	West Branch	IA	19	Family Practice	S	Paroxetine Hcl	Paroxetine Hcl	21	63	1890	178.99		#					*
1437137270	Levine	Cindy	Chelsea	MA	25	Internal Medicine	S	Paroxetine Hcl	Paroxetine Hcl	16	47	1410	239.01		*					*
1437137346	Portney	Robert	Andover	MA	25	Psychiatry	S	Paroxetine Hcl	Paroxetine Hcl	27	43	1290	340.74			27	43	340.74	1290	*
1437137668	Metzger	Ann	Marion	IA	19	Family Practice	S	Paroxetine Hcl	Paroxetine Hcl	50	148	4440	1156.9	15		50	148	1156.9	4440		15
1437137882	Higgison	Michael	New Britain	CT	9	Certified Clinical Nurse Specialist	S	Paroxetine Hcl	Paroxetine Hcl	24	24	682	253.35			0	0	0	0	#
1437138005	Topham	Russell	Tyler	TX	48	Internal Medicine	S	Paroxetine Hcl	Paroxetine Hcl	72	179.1	5372	1306.73	25	#					#
1437138229	Lamaster	Timothy	Duluth	MN	27	Family Practice	S	Paroxetine Hcl	Paroxetine Hcl	13	39	1170	186			13	39	186	1170	*
1437138542	Knapp	Michele	Livermore Falls	ME	23	Family Practice	S	Paroxetine Hcl	Paroxetine Hcl	30	84	2520	606.4		#					*
1437138641	Shearer	Cameron	Mount Juliet	TN	47	Family Practice	S	Paroxetine Hcl	Paroxetine Hcl	14	38	1140	190.87			14	38	190.87	1140	*
1437138856	Crawford	Ricky	Evansville	IN	18	Family Practice	S	Paroxetine Hcl	Paroxetine Hcl	13	39	1170	229.03			13	39	229.03	1170	*
1437139011	Marcus	Judith	Wilmington	DE	10	Psychiatry	S	Paroxetine Hcl	Paroxetine Hcl	20	24	720	243.54		*					*
1437139441	Allen	Denise	Rumson	NJ	34	Certified Clinical Nurse Specialist	S	Paroxetine Hcl	Paroxetine Hcl	14	22	660	258.24		*					*
1437139482	Howe	Sarah	Boardman	OH	39	Nurse Practitioner	S	Paroxetine Hcl	Paroxetine Hcl	25	39	1144	152.49			11	25	102.81	724	*
1437139508	Torres Hernandez	Marlene	San Sebastian	PR	72	General Practice	T	Paroxetine Hcl	Paroxetine Hcl	40	74	2220	461.64	14	#					*
1437139714	Taylor	Robert	Montgomery	MN	27	Family Practice	S	Paroxetine Hcl	Paroxetine Hcl	19	33.1	992	204.83			19	33.1	204.83	992	*
1437139755	Hoy	Douglas	Bellevue	OH	39	Family Practice	S	Paroxetine Hcl	Paroxetine Hcl	43	83	2490	618.68		#					*
1437139789	Rockower	Robert	Belleview	FL	12	Family Practice	S	Paroxetine Hcl	Paroxetine Hcl	45	135	4050	1217.57	13		32	96	708.49	2880	*
1437139813	Luba	Mark	Phoenix	AZ	4	Family Practice	S	Paroxetine Hcl	Paroxetine Hcl	17	51	1530	259.34			17	51	259.34	1530	*
1437139847	Tranchita	Anthony	Cass Lake	MN	27	Psychologist, Clinical	S	Paroxetine Hcl	Paroxetine Hcl	16	16	480	94.72		*					*
1437140126	Mackie	Christine	Cape Coral	FL	12	General Practice	S	Paroxetine Hcl	Paroxetine Hcl	29	85	2550	703.86			18	54	296.26	1620	*
1437140225	Gennaoui	Habib	Madison Heights	MI	26	Internal Medicine	S	Paroxetine Hcl	Paroxetine Hcl	17	29	870	156.39		*					*
1437140233	Vonreusner	Matthias	Kingston	NY	36	Family Practice	S	Paroxetine Hcl	Paroxetine Hcl	76	108	3187	869.78	16		64	86	797.35	2543	#
1437140266	Hines	Bill	Syracuse	NY	36	Internal Medicine	S	Paroxetine Hcl	Paroxetine Hcl	77	77	2161	941.96	11		41	41	640.02	1177	*
1437140324	Tess	Christopher	Boston	MA	25	Internal Medicine	S	Paroxetine Hcl	Paroxetine Hcl	11	31	914	148.51			11	31	148.51	914	*
1437140423	Redlecki	Stephanie	Mayville	NY	36	Physician Assistant	S	Paroxetine Hcl	Paroxetine Hcl	20	52	1560	283.12		#					*
1437140837	Gluck	Michael	Lemoyne	PA	42	Internal Medicine	S	Paroxetine Hcl	Paroxetine Hcl	19	57	1710	162.15			19	57	162.15	1710	*
1437140985	Wild	James	Gowanda	NY	36	Family Practice	S	Paroxetine Hcl	Paroxetine Hcl	41	81	2430	357.73		#					*
1437141017	Frankel	Zara	Boulder	CO	8	Family Practice	S	Paroxetine Hcl	Paroxetine Hcl	27	35	1026	323.28			27	35	323.28	1026	*
1437141058	Richardson	Scot	Ventura	CA	6	Neurology	S	Paroxetine Hcl	Paroxetine Hcl	33	35	1027	454.21			33	35	454.21	1027	*
1437141199	Nardi	Charles	Gainesville	FL	12	Internal Medicine	S	Paroxetine Hcl	Paroxetine Hcl	16	32	960	406.86		#					*
1437141330	Vance	Marla	Reed City	MI	26	Family Practice	S	Paroxetine Hcl	Paroxetine Hcl	18	54	1620	482.07			18	54	482.07	1620	*
1437141363	Zumpano	James	Branford	CT	9	Internal Medicine	S	Paroxetine Hcl	Paroxetine Hcl	65	157	4574	1510.19	17		65	157	1510.19	4574		17
1437141561	Mick	Raymond	Greenfield	OH	39	Nurse Practitioner	S	Paroxetine Hcl	Paroxetine Hcl	17	27	810	172.85		#					*
1437142270	Parsons	Eric	Seaside	CA	6	Family Practice	S	Paroxetine Hcl	Paroxetine Hcl	18	51	1530	582.96		#					*
1437142320	Sinclair	James	Douglas	GA	13	Internal Medicine	S	Paroxetine Hcl	Paroxetine Hcl	166	178	2723	1216	17		101	109	723.08	1676	#
1437142361	Blanche	Cheryl	Luray	VA	51	Nurse Practitioner	S	Paroxetine Hcl	Paroxetine Hcl	24	46	1354	452.47			11	33	250.2	990	*
1437142429	Morrell	Carol	T Or C	NM	35	Physician Assistant	S	Paroxetine Hcl	Paroxetine Hcl	13	19	570	90.96		#					*
1437142809	Novotna	Lenka	Toccoa	GA	13	Family Practice	S	Paroxetine Hcl	Paroxetine Hcl	46	88	2640	795.68		#					*
1437143013	Rahman	Adeebur	Tinley Park	IL	17	Internal Medicine	S	Paroxetine Hcl	Paroxetine Hcl	12	12	360	112.17			0	0	0	0	#
1437143286	Gunselman	Beth	Lorain	OH	39	Nurse Practitioner	S	Paroxetine Hcl	Paroxetine Hcl	43	103	3090	875.24	13		30	90	777.66	2700	#
1437143336	Price	Kelly	Martinsville	NJ	34	Family Practice	S	Paroxetine Hcl	Paroxetine Hcl	27	69	2070	406.5			27	69	406.5	2070	*
1437143443	Frame	Joshua	St George	UT	49	Internal Medicine	S	Paroxetine Hcl	Paroxetine Hcl	55	131.5	3811	961.35	14	#					#
1437143500	Konikowski	Janusz	Texas City	TX	48	Family Practice	S	Paroxetine Hcl	Paroxetine Hcl	23	47	1410	186.29			23	47	186.29	1410	*
1437143534	Connor	Gregory	Tulsa	OK	40	Neurology	S	Paroxetine Hcl	Paroxetine Hcl	19	19	518	114.41		*					*
1437143773	Kaul	Kamlesh	West Lafayette	IN	18	Family Practice	S	Paroxetine Hcl	Paroxetine Hcl	16	38	1128	202.04		*					*
1437144011	Jones	Jeffrey	West Brookfield	MA	25	Family Practice	S	Paroxetine Hcl	Paroxetine Hcl	67	77	2160	530.73			47	57	398.35	1560	*
1437144359	Abis	Michelle	Rhinebeck	NY	36	Internal Medicine	S	Paroxetine Hcl	Paroxetine Hcl	17	49	1470	148.85			17	49	148.85	1470	*
1437144524	Mardones	Osvaldo	Bradenton	FL	12	Internal Medicine	S	Paroxetine Hcl	Paroxetine Hcl	46	130	3900	1341.57	12		46	130	1341.57	3900		12
1437144847	Prieto	Miguel	Bourne	MA	25	Internal Medicine	S	Paroxetine Hcl	Paroxetine Hcl	24	72	2160	215.92			24	72	215.92	2160	*
1437144946	Mazzulla	James	Milwaukee	WI	55	Internal Medicine	S	Paroxetine Hcl	Paroxetine Hcl	21	47	1410	452.46			21	47	452.46	1410	*
1437144979	Raj	Vinutha	Hazlet	NJ	34	Internal Medicine	S	Paroxetine Hcl	Paroxetine Hcl	51	107	3177	1097.18	12	#					#
1437145059	Rosen	Jeffrey	Woodbridge	NJ	34	Internal Medicine	S	Paroxetine Hcl	Paroxetine Hcl	13	27	810	307.06			13	27	307.06	810	*
1437145190	Doro	Danielle	Greeley	CO	8	Internal Medicine	S	Paroxetine Hcl	Paroxetine Hcl	35	59	1770	559.63			22	46	243.68	1380	*
1437145471	Kosches	Amy	Ft Lauderdale	FL	12	Psychiatry & Neurology	T	Paroxetine Hcl	Paroxetine Hcl	32	70	2100	892.11			32	70	892.11	2100	*
1437145604	Allison	Trevor	Salisbury	NC	37	Family Practice	S	Paroxetine Hcl	Paroxetine Hcl	24	66	1980	580.57		#					*
1437145695	Roberts	Ann	La Grange	KY	21	Family Practice	S	Paroxetine Hcl	Paroxetine Hcl	13	39	1170	165.08			13	39	165.08	1170	*
1437145810	Dow	Julie	Jonesboro	AR	5	Family Practice	S	Paroxetine Hcl	Paroxetine Hcl	11	15	450	102.08			0	0	0	0	#
1437145844	Kilpatrick	William	Monongahela	PA	42	Internal Medicine	S	Paroxetine Hcl	Paroxetine Hcl	20	30	900	236.3		#					*
1437145968	Zak	Eugene	Fall River	MA	25	Internal Medicine	S	Paroxetine Hcl	Paroxetine Hcl	22	52	1556	308.69			22	52	308.69	1556	*
1437146305	Koshes	Ronald	Washington	DC	11	Psychiatry & Neurology	T	Paroxetine Hcl	Paroxetine Hcl	36	40.5	1212	460.23			20	24.2	242.82	726	*
1437146339	Petrin	Judith	Fort Myers	FL	12	Nurse Practitioner	S	Paroxetine Hcl	Paroxetine Hcl	21	59	1770	497.55			21	59	497.55	1770	*
1437146818	Ballard	Carol	Blacksburg	VA	51	Nurse Practitioner	S	Paroxetine Hcl	Paroxetine Hcl	23	43	1255	220.4			11	31	79.58	930	*
1437147071	Kowaloff	Edward	Cambridge	MA	25	Internal Medicine	S	Paroxetine Hcl	Paroxetine Hcl	15	21	630	127.75			15	21	127.75	630	*
1437147089	Kupferer	Thomas	Murphysboro	IL	17	Family Practice	S	Paroxetine Hcl	Paroxetine Hcl	40	58	1740	559.28		#					*
1437147618	Alongi	Sheila	Baltimore	MD	24	Internal Medicine	S	Paroxetine Hcl	Paroxetine Hcl	13	36	1080	295.51			13	36	295.51	1080	*
1437147626	Bachuss	Christopher	Nashville	TN	47	Nurse Practitioner	S	Paroxetine Hcl	Paroxetine Hcl	12	12	360	78.66			0	0	0	0	#
1437147683	Wagner	Michael	Tawas City	MI	26	General Practice	S	Paroxetine Hcl	Paroxetine Hcl	20	50	1500	312.73			20	50	312.73	1500	*
1437148038	Santiago	Giovanny	Jayuya	PR	72	General Practice	T	Paroxetine Hcl	Paroxetine Hcl	47	47	1410	250.83	13	#					#
1437148434	Valerio	Michael	Meridian	ID	16	Physician Assistant	S	Paroxetine Hcl	Paroxetine Hcl	15	43	1290	235.75			15	43	235.75	1290	*
1437148491	Mcdermott	Francis	Chico	CA	6	Psychiatry	S	Paroxetine Hcl	Paroxetine Hcl	13	33	990	227.42		*					*
1437148673	Branam	James	Macon	GA	13	Psychiatry	S	Paroxetine Er	Paroxetine Hcl	14	24	720	2155.55			14	24	2155.55	720	*
1437148673	Branam	James	Macon	GA	13	Psychiatry	S	Paroxetine Hcl	Paroxetine Hcl	79	111	3313	1293.93	14		60	88	1150	2623	#
1437148798	Dotson	David	Owosso	MI	26	Family Practice	S	Paroxetine Hcl	Paroxetine Hcl	11	33	990	167.67			11	33	167.67	990	*
1437148855	Rao	Veluvolu	Milwaukee	WI	55	Internal Medicine	S	Paroxetine Hcl	Paroxetine Hcl	53	127	3810	934.75	14	#					#
1437148889	Ferrari	Joseph	Sarasota	FL	12	Internal Medicine	S	Paroxetine Hcl	Paroxetine Hcl	20	52	1560	519.94		#					*
1437149002	Koman	Christopher	Pittsburgh	PA	42	Family Practice	S	Paroxetine Hcl	Paroxetine Hcl	34	48.1	1359	541.19		#					*
1437149036	Urrutia	Rosa	Smyrna	GA	13	Family Practice	S	Paroxetine Hcl	Paroxetine Hcl	11	33	990	113.47		*					*
1437149176	Butt	Khurram	Dennison	OH	39	Internal Medicine	S	Paroxetine Hcl	Paroxetine Hcl	56	72	2160	359.96		#					*
1437149341	Binder	Eric	Camp Hill	PA	42	Internal Medicine	S	Paroxetine Hcl	Paroxetine Hcl	27	75	2250	447.35			27	75	447.35	2250	*
1437149432	Colon	Osvaldo	Barranquitas	PR	72	Pediatric Medicine	S	Paroxetine Hcl	Paroxetine Hcl	56	64	1920	482.58		#					*
1437149598	Hinton	Timothy	New Lisbon	WI	55	Family Practice	S	Paroxetine Hcl	Paroxetine Hcl	40	77.3	2320	711.52	11		29	47	467.21	1410	*
1437149671	Bielawski	Bret	Rochester Hills	MI	26	Internal Medicine	S	Paroxetine Hcl	Paroxetine Hcl	11	33	990	163.5			11	33	163.5	990	*
1437150042	Chamberlain	James	Queenstown	MD	24	Family Practice	S	Paroxetine Hcl	Paroxetine Hcl	11	31	930	227.17			11	31	227.17	930	*
1437150067	Young	Kenneth	Whiteland	IN	18	Family Practice	S	Paroxetine Hcl	Paroxetine Hcl	13	37	1110	326.52			13	37	326.52	1110	*
1437150083	Lipsen	Bryan	Houston	TX	48	Internal Medicine	S	Paroxetine Hcl	Paroxetine Hcl	11	17	510	134.37		*					*
1437150315	Brantley	J	Memphis	TN	47	Internal Medicine	S	Paroxetine Hcl	Paroxetine Hcl	63	187	5610	1375.08	18	#					#
1437150422	Harrop	Pamela	Bristol	RI	44	Internal Medicine	S	Paroxetine Hcl	Paroxetine Hcl	52	144	4314	1267.84	13	#					#
1437150505	Zuser	Lydia	Haverhill	MA	25	Internal Medicine	S	Paroxetine Hcl	Paroxetine Hcl	56	154	4620	1211.2	13		56	154	1211.2	4620		13
1437150661	Riddoch	Mark	San Antonio	TX	48	Internal Medicine	S	Paroxetine Hcl	Paroxetine Hcl	19	31	930	144.92			19	31	144.92	930	*
1437150919	Tice	Barry	Emmaus	PA	42	Physician Assistant	S	Paroxetine Hcl	Paroxetine Hcl	30	70	2100	320.42	11		30	70	320.42	2100		11
1437151297	Vogel	Donald	Sylvania	OH	39	Family Practice	S	Paroxetine Er	Paroxetine Hcl	11	11	330	2712.82			0	0	0	0	#
1437151297	Vogel	Donald	Sylvania	OH	39	Family Practice	S	Paroxetine Hcl	Paroxetine Hcl	22	60	1800	247.36			22	60	247.36	1800	*
1437151412	Donovan	Kathleen	Gorham	NH	33	Nurse Practitioner	S	Paroxetine Hcl	Paroxetine Hcl	11	21	630	163.15		*					*
1437151537	Michnovicz	Jon	Brooklyn	NY	36	Internal Medicine	S	Paroxetine Hcl	Paroxetine Hcl	24	24	720	277.86			12	12	45.97	360	*
1437151578	Dansby	Jason	Muskogee	OK	40	Family Practice	S	Paroxetine Hcl	Paroxetine Hcl	32	64	1917	498.09		#					*
1437151677	Behm	John	Wexford	PA	42	Family Practice	S	Paroxetine Hcl	Paroxetine Hcl	31	67	1951	546.03		#					*
1437151784	Chavis	Larhoda	Oxford	NC	37	Internal Medicine	S	Paroxetine Hcl	Paroxetine Hcl	38	54	1594	533.18			38	54	533.18	1594	*
1437152014	Weldy	David	Toledo	OH	39	Family Practice	S	Paroxetine Hcl	Paroxetine Hcl	16	48	1440	177.99			16	48	177.99	1440	*
1437152733	Levy	Allan	Frederick	MD	24	Psychiatry	S	Paroxetine Hcl	Paroxetine Hcl	60	112.5	3356	1175.41	11		34	48.5	546.82	1436	*
1437152774	Mason	Athena	Broken Arrow	OK	40	Family Practice	S	Paroxetine Hcl	Paroxetine Hcl	13	33	950	200.21			13	33	200.21	950	*
1437152808	Rusche	Robert	Evansville	IN	18	Internal Medicine	S	Paroxetine Hcl	Paroxetine Hcl	72	148	4440	801.36	15	#					#
1437152824	Laganella	Vincent	Riverview	FL	12	Family Practice	S	Paroxetine Hcl	Paroxetine Hcl	17	41	1210	601.48			17	41	601.48	1210	*
1437152873	Aziz	Muhammad	Beaumont	TX	48	Internal Medicine	S	Paroxetine Hcl	Paroxetine Hcl	17	39	1170	365.64		#					*
1437152931	Sims	Robert	Littleton	CO	8	Family Practice	S	Paroxetine Hcl	Paroxetine Hcl	14	36	1039	373.39		*					*
1437153145	Bozard	Melanie	Kokomo	IN	18	Internal Medicine	S	Paroxetine Hcl	Paroxetine Hcl	21	61	1830	348.34			21	61	348.34	1830	*
1437153319	Kamphuis	Deanna	Shreveport	LA	22	Nurse Practitioner	S	Paroxetine Hcl	Paroxetine Hcl	12	16	480	89.46			12	16	89.46	480	*
1437153830	Ricciardi	Santuccio	Youngstown	OH	39	Internal Medicine	S	Paroxetine Hcl	Paroxetine Hcl	176	369.7	11055	2448.4	43		157	341.5	2197.79	10225	#
1437154549	Burns	Steven	Tempe	AZ	4	Family Practice	S	Paroxetine Hcl	Paroxetine Hcl	25	67.1	1977	604.45			25	67.1	604.45	1977	*
1437155843	Perez	Mary	Bayamon	PR	72	Psychiatry	S	Paroxetine Hcl	Paroxetine Hcl	27	27	810	216.18		*					*
1437155850	Friedman	Matthew	South Windsor	CT	9	Family Practice	S	Paroxetine Hcl	Paroxetine Hcl	19	33	990	284.06			19	33	284.06	990	*
1437156015	Mirza	Muhammed	Standish	MI	26	Internal Medicine	S	Paroxetine Hcl	Paroxetine Hcl	12	34	1020	106.1			12	34	106.1	1020	*
1437156098	Matozzo	Marc	Philadelphia	PA	42	Family Practice	S	Paroxetine Hcl	Paroxetine Hcl	38	114	3420	819.28	11		38	114	819.28	3420		11
1437156130	Hicks	Stephen	Boerne	TX	48	Physician Assistant	S	Paroxetine Hcl	Paroxetine Hcl	17	48	1440	138.29			17	48	138.29	1440	*
1437156262	Breytenbach	Hendrik	Templeton	CA	6	Family Practice	S	Paroxetine Hcl	Paroxetine Hcl	14	42	1260	292.31			14	42	292.31	1260	*
1437156288	Pass	Mark	Manalapan	NJ	34	Geriatric Medicine	S	Paroxetine Hcl	Paroxetine Hcl	108	146	4356	1724.02	18		108	146	1724.02	4356		18
1437156296	Mast	Eric	Sandusky	OH	39	Family Practice	S	Paroxetine Hcl	Paroxetine Hcl	21	63	1890	344.88			21	63	344.88	1890	*
1437156650	Mudge	Dawn	Monterey	CA	6	Internal Medicine	S	Paroxetine Hcl	Paroxetine Hcl	11	33	990	297.86			11	33	297.86	990	*
1437156858	Johnson	Rose	Jackson	MI	26	Internal Medicine	S	Paroxetine Hcl	Paroxetine Hcl	19	51	1530	253.4		#					*
1437156866	Carlton	Samuel	Susanville	CA	6	Family Practice	S	Paroxetine Hcl	Paroxetine Hcl	25	46	1380	393.67		#					*
1437156916	Roque	Roger	Eustis	FL	12	Family Practice	S	Paroxetine Hcl	Paroxetine Hcl	48	117.5	3510	1461.35	14	#					#
1437156940	Manary	Melanie	Petoskey	MI	26	Internal Medicine	S	Paroxetine Hcl	Paroxetine Hcl	21	55.1	1651	288.54		#					*
1437157419	Jamal	Syed	Jacksboro	TX	48	Internal Medicine	S	Paroxetine Hcl	Paroxetine Hcl	45	45.1	1145	400.57	13		23	23.1	238.3	661	*
1437157583	Friedland	Richard	Lawrenceville	NJ	34	Internal Medicine	S	Paroxetine Hcl	Paroxetine Hcl	61	61	1140	460.2			61	61	460.2	1140	*
1437157609	Palazzo	Ronald	Orchard Park	NY	36	Family Practice	S	Paroxetine Hcl	Paroxetine Hcl	41	71	2105	493.44			29	59	353.59	1745	*
1437157815	Barcelona	Ramon	Vanceburg	KY	21	Family Practice	S	Paroxetine Hcl	Paroxetine Hcl	16	44	1320	237.8		#					*
1437157997	Bhiro	Dixie	Laurel Hill	NC	37	Physician Assistant	S	Paroxetine Hcl	Paroxetine Hcl	28	52	1560	460.22		*					*
1437158201	Peace	Robin	Lumberton	NC	37	Family Practice	S	Paroxetine Hcl	Paroxetine Hcl	19	57	1710	208.91		#					*
1437158243	Dodson	James	Russellville	KY	21	Internal Medicine	S	Paroxetine Hcl	Paroxetine Hcl	71	93	2790	367.16			59	81	311.63	2430	*
1437158409	Charron	Albert	North Venice	FL	12	Family Practice	S	Paroxetine Hcl	Paroxetine Hcl	27	81	2430	674.45		#					*
1437158920	Liuzza	Ellen	Oak Ridge	TN	47	Internal Medicine	S	Paroxetine Hcl	Paroxetine Hcl	31	73	2182	678.8		#					*
1437159118	Witten	Bobby	Archdale	NC	37	Family Practice	S	Paroxetine Hcl	Paroxetine Hcl	32	92	2760	1074.81		#					*
1437159258	Picou	Dian	Tallahassee	FL	12	Psychiatry	S	Paroxetine Hcl	Paroxetine Hcl	24	25	750	164.97			12	13	65.78	390	*
1437159423	Vance	Carl	Idaho Falls	ID	16	Endocrinology	S	Paroxetine Hcl	Paroxetine Hcl	54	92	2760	505.95		#					*
1437159548	Mohammad	Wali	Bronx	NY	36	Psychiatry	S	Paroxetine Hcl	Paroxetine Hcl	168	254	7597	1473.31	29		120	186	1232.92	5557	#
1437160280	Fujita	Sandra	Hialeah	FL	12	Nurse Practitioner	S	Paroxetine Hcl	Paroxetine Hcl	156	216	6437	1608.82	35		51	74	443.67	2177		15
1437160736	Esterbrook	Beth	Ephrata	PA	42	Internal Medicine	S	Paroxetine Hcl	Paroxetine Hcl	50	122	3660	722.68	16		37	87	543.06	2610	#
1437161197	Willeford	Rebecca	Greenville	TX	48	Nurse Practitioner	S	Paroxetine Hcl	Paroxetine Hcl	30	38	1140	441.75			13	13	349.88	390	*
1437161387	Stamper	Deborah	Indianapolis	IN	18	Nurse Practitioner	S	Paroxetine Hcl	Paroxetine Hcl	15	25	750	111.53			0	0	0	0	#
1437161643	Mann	Sarah	Lodi	CA	6	Nurse Practitioner	S	Paroxetine Hcl	Paroxetine Hcl	13	31	930	200.39		*					*
1437161908	Hartsfield-Mosher	Layla	Phoenix	AZ	4	Physician Assistant	S	Paroxetine Hcl	Paroxetine Hcl	36	85	2550	640.42		#					*
1437161973	Phillips	Bruce	Plainville	MA	25	Family Practice	S	Paroxetine Hcl	Paroxetine Hcl	17	44	1320	232.18			17	44	232.18	1320	*
1437162104	Brainin	Marina	Birmingham	AL	1	Internal Medicine	S	Paroxetine Hcl	Paroxetine Hcl	55	97.5	2918	657.03	12		42	70.5	392.59	2108	*
1437162583	Kelly	James	Vernon	CT	9	Nurse Practitioner	S	Paroxetine Hcl	Paroxetine Hcl	12	34	1020	259.18			12	34	259.18	1020	*
1437162997	Kuwamoto	Roderick	San Antonio	TX	48	Physician Assistant	S	Paroxetine Hcl	Paroxetine Hcl	58	116	3480	676.93		#					*
1437163151	Bader	Brent	Oxford	OH	39	Internal Medicine	S	Paroxetine Hcl	Paroxetine Hcl	59	165	4950	872.01	15		59	165	872.01	4950		15
1437163565	Mann	Michael	Ashville	OH	39	Nurse Practitioner	S	Paroxetine Hcl	Paroxetine Hcl	28	28	725	761.06			28	28	761.06	725	*
1437163615	Dookeran	Nameeta	Oconomowoc	WI	55	Internal Medicine	S	Paroxetine Hcl	Paroxetine Hcl	20	20	560	305.68			20	20	305.68	560	*
1437163714	Dixon-Murriell	Charmane	Cinnaminson	NJ	34	Nurse Practitioner	S	Paroxetine Hcl	Paroxetine Hcl	32	56	1680	329.86			16	30	246.28	900	*
1437163763	Washington	Clinton	Amory	MS	28	Family Practice	S	Paroxetine Hcl	Paroxetine Hcl	72	120	3502	940.47	17		51	69	455.65	1987	*
1437163979	Jimenez	Robyn	Quitman	GA	13	Physician Assistant	S	Paroxetine Hcl	Paroxetine Hcl	21	25	750	94.85		*					*
1437165453	Richardson	Robin	Lebanon	OR	41	Family Practice	S	Paroxetine Hcl	Paroxetine Hcl	32	38	1140	214.65		#					*
1437165586	Hanna	Bassem	West Boylston	MA	25	Family Practice	S	Paroxetine Hcl	Paroxetine Hcl	21	43	1290	209.64			21	43	209.64	1290	*
1437165594	Montalvo	Daniel	South Holland	IL	17	Internal Medicine	S	Paroxetine Hcl	Paroxetine Hcl	20	60	1800	354.66		#					*
1437165602	Clarizio	Dino	Arcadia	CA	6	Internal Medicine	S	Paroxetine Hcl	Paroxetine Hcl	35	65.2	1954	445.29			35	65.2	445.29	1954	*
1437165743	Uplinger	Deborah	Saint Joseph	MO	29	Nurse Practitioner	S	Paroxetine Hcl	Paroxetine Hcl	12	22	660	68.33			12	22	68.33	660	*
1437165834	Gutmann	Thomas	Saint Charles	MO	29	Internal Medicine	S	Paroxetine Hcl	Paroxetine Hcl	54	134	4020	1315.71	13	#					#
1437166675	Gray	Krista	Ephrata	PA	42	Nurse Practitioner	S	Paroxetine Hcl	Paroxetine Hcl	31	31	848	340.18			31	31	340.18	848	*
1437166733	Gold	Homer	Canton	GA	13	Family Practice	S	Paroxetine Hcl	Paroxetine Hcl	27	33	990	278.54			27	33	278.54	990	*
1437167095	Mauldin	Allen	Leander	TX	48	Family Practice	S	Paroxetine Hcl	Paroxetine Hcl	46	108	3220	1215.5			34	72	755.27	2140	*
1437167145	Harrison	Michealle	Baltimore	MD	24	Nurse Practitioner	S	Paroxetine Hcl	Paroxetine Hcl	27	57	1710	411.8			27	57	411.8	1710	*
1437167202	Mclain	Christopher	Charleston	SC	45	Internal Medicine	S	Paroxetine Hcl	Paroxetine Hcl	16	42	1251	500.54			16	42	500.54	1251	*
1437167269	Stojanovic	Smiljka	Americus	GA	13	Internal Medicine	S	Paroxetine Hcl	Paroxetine Hcl	48	98	2940	1002.07	11	#					*
1437167277	Bentkowski	Marek	Roscoe	IL	17	Family Practice	S	Paroxetine Hcl	Paroxetine Hcl	19	53	1565	620.37		#					*
1437167657	Patel	Himanshu	Salem	VA	51	Psychiatry	S	Paroxetine Hcl	Paroxetine Hcl	32	46	1353	315.73		*					*
1437167699	Knox	Robert	Pensacola	FL	12	Physician Assistant	S	Paroxetine Hcl	Paroxetine Hcl	23	33	990	217.53		*					*
1437168069	Haverkamp	Kathleen	Iowa Falls	IA	19	Family Practice	S	Paroxetine Hcl	Paroxetine Hcl	40	88	2640	493.04	11		40	88	493.04	2640		11
1437168416	Sullivan	Mary	Oak Lawn	IL	17	Internal Medicine	S	Paroxetine Hcl	Paroxetine Hcl	60	144	4300	1236.41	15	#					#
1437168531	Varughese	Biju	Sacramento	CA	6	Family Practice	S	Paroxetine Hcl	Paroxetine Hcl	25	45	1350	351.27			25	45	351.27	1350	*
1437168655	Zainul	Bibi	East Setauket	NY	36	Internal Medicine	S	Paroxetine Hcl	Paroxetine Hcl	14	14	420	205.95		#					*
1437168671	Patel	Rakesh	Sycamore	IL	17	Internal Medicine	S	Paroxetine Hcl	Paroxetine Hcl	22	45.8	1369	525.52			22	45.8	525.52	1369	*
1437169224	English	John	Ceres	CA	6	Family Practice	S	Paroxetine Hcl	Paroxetine Hcl	66	102	3060	631.57	15		42	74	467.96	2220	#
1437169232	Fan	Xiu-Di	Amherst	NY	36	Psychiatry	S	Paroxetine Hcl	Paroxetine Hcl	11	21	630	186.02		*					*
1437169356	Naibert	David	Kirkland	WA	53	Pain Management	S	Paroxetine Hcl	Paroxetine Hcl	11	11	308	99.76		*					*
1437169372	Pak	Su Yong	Lynnwood	WA	53	Internal Medicine	S	Paroxetine Hcl	Paroxetine Hcl	18	24	683	167.37			18	24	167.37	683	*
1437169521	Grayson	Wayne	Poplarville	MS	28	Family Practice	S	Paroxetine Hcl	Paroxetine Hcl	43	103	3090	585.08	11	#					*
1437169604	Rodd	Carey	Boscawen	NH	33	Internal Medicine	S	Paroxetine Hcl	Paroxetine Hcl	179	179	5155	2573.22	21		179	179	2573.22	5155		21
1437169729	Tate	Kevin	Denton	MD	24	Family Practice	S	Paroxetine Hcl	Paroxetine Hcl	77	158.8	4743	1113.14	24		49	116.7	896.98	3501	#
1437169786	Purohit	Jaswant	Detroit	MI	26	Psychiatry	S	Paroxetine Hcl	Paroxetine Hcl	46	46	1345	435.07			23	23	111.43	690	*
1437169901	Buckner	Adrian	Bristol	TN	47	Psychiatry	S	Paroxetine Hcl	Paroxetine Hcl	17	33	990	291.36		*					*
1437170008	Pena	Jose	Chula Vista	CA	6	Internal Medicine	S	Paroxetine Hcl	Paroxetine Hcl	17	29	870	76.99			17	29	76.99	870	*
1437170057	Coleman	James	Montour Falls	NY	36	Family Practice	S	Paroxetine Hcl	Paroxetine Hcl	55	79	2370	305.91	12		32	50	192.34	1500	*
1437170149	Hoffman	William	Brownsville	CA	6	Family Practice	S	Paroxetine Hcl	Paroxetine Hcl	47	93	2790	691.85			18	42	312.43	1260	*
1437170917	Jones	Steven	Gainesville	FL	12	Internal Medicine	S	Paroxetine Hcl	Paroxetine Hcl	16	48	1440	434.51			16	48	434.51	1440	*
1437171816	Anderson	Douglas	Warrensburg	MO	29	Family Practice	S	Paroxetine Hcl	Paroxetine Hcl	40	64	1874	534.1		#					*
1437171964	Gaskill	Nancy	Chittenango	NY	36	Physician Assistant	S	Paroxetine Hcl	Paroxetine Hcl	23	41	1198	291.47		*					*
1437172244	Vyas	Chetan	Kalamazoo	MI	26	Psychiatry	S	Paroxetine Hcl	Paroxetine Hcl	14	14	361	92.04			14	14	92.04	361	*
1437172376	Barbee	James	New Orleans	LA	22	Psychiatry & Neurology	T	Paroxetine Hcl	Paroxetine Hcl	17	49.1	1473	427.64		*					*
1437172426	Ravelo	Ramon	New York	NY	36	Psychiatry	S	Paroxetine Hcl	Paroxetine Hcl	63	69	2070	309.61			50	50	232.21	1500	*
1437172525	Ryndin	Igor	Brooklyn	NY	36	Urology	S	Paroxetine Hcl	Paroxetine Hcl	73	95	2850	458.97	19		50	70	254.74	2100	#
1437172723	Beeson	Robert	Anderson	IN	18	Family Practice	S	Paroxetine Hcl	Paroxetine Hcl	11	33	990	98.54		*					*
1437172764	Jansen	Valerie	Lenexa	KS	20	Nurse Practitioner	S	Paroxetine Hcl	Paroxetine Hcl	12	36	1080	270.78		*					*
1437173044	Lyell	Gena	Corydon	IN	18	Nurse Practitioner	S	Paroxetine Hcl	Paroxetine Hcl	31	93	2790	420.5			31	93	420.5	2790	*
1437173168	Allencherril	Paul	Crosby	TX	48	Internal Medicine	S	Paroxetine Hcl	Paroxetine Hcl	45	103	3074	494.47	14	#					#
1437173473	Benson	Sandra	Burlington	MA	25	Certified Clinical Nurse Specialist	S	Paroxetine Hcl	Paroxetine Hcl	19	34	1020	244.69		#					*
1437173572	Somasundar	Sukanya	Cranston	RI	44	Family Practice	S	Paroxetine Hcl	Paroxetine Hcl	13	29	870	242.35			13	29	242.35	870	*
1437173580	Blum	Richard	Wilkes Barre	PA	42	Internal Medicine	S	Paroxetine Hcl	Paroxetine Hcl	30	60	1800	325.54			30	60	325.54	1800	*
1437173903	Kato	Martha	Miami	FL	12	Psychiatry	S	Paroxetine Hcl	Paroxetine Hcl	78	218	6530	1935.81	21		45	133	952.97	3980	#
1437174281	Hines	Steven	Athens	GA	13	Psychiatry & Neurology	T	Paroxetine Hcl	Paroxetine Hcl	39	51	1461	474.38			13	21	239.79	584	*
1437174356	Emmett	Kim	Knoxville	TN	47	Internal Medicine	S	Paroxetine Hcl	Paroxetine Hcl	37	107	3210	659.31			37	107	659.31	3210	*
1437174554	Cox	John	Rochester	NY	36	Internal Medicine	S	Paroxetine Hcl	Paroxetine Hcl	16	48	1440	229.49			16	48	229.49	1440	*
1437174570	Garrett	Joshua	Demorest	GA	13	Family Practice	S	Paroxetine Hcl	Paroxetine Hcl	39	87	2610	491.26	12	#					#
1437174604	Webber	Patricia	Escanaba	MI	26	Nurse Practitioner	S	Paroxetine Er	Paroxetine Hcl	12	12.3	367	1631.55			0	0	0	0	#
1437174604	Webber	Patricia	Escanaba	MI	26	Nurse Practitioner	S	Paroxetine Hcl	Paroxetine Hcl	64	64.8	1940	762.88			13	13	140.16	390	*
1437174661	Cheng	Danny	Bellaire	TX	48	Internal Medicine	S	Paroxetine Hcl	Paroxetine Hcl	13	29	870	124.53			13	29	124.53	870	*
1437174851	Marcucci	Anthony	Morgantown	WV	54	Family Practice	S	Paroxetine Hcl	Paroxetine Hcl	23	63	1890	317.37		#					*
1437175189	Granese	Richard	Fresno	CA	6	Psychiatry	S	Paroxetine Hcl	Paroxetine Hcl	26	26	780	268.89		*					*
1437175254	St Clair	Dwight	Wichita	KS	20	Psychiatry	S	Paroxetine Hcl	Paroxetine Hcl	24	49.1	1472	305.89		#					*
1437175544	Forman	Lawrence	Cherry Hill	PA	42	Family Practice	S	Paroxetine Hcl	Paroxetine Hcl	30	52	1560	504.06		#					*
1437175791	Ladd-Snively	Susan	Matthews	NC	37	Family Practice	S	Paroxetine Hcl	Paroxetine Hcl	12	34	1020	349.16			12	34	349.16	1020	*
1437175890	Senft	Daniel	Lincolnton	NC	37	Family Practice	S	Paroxetine Hcl	Paroxetine Hcl	47	91	2704	690.01		#					*
1437176088	Sancheti	Vinod	Toms River	NJ	34	Family Practice	S	Paroxetine Hcl	Paroxetine Hcl	110	251.6	7543	2062.39	25	#					#
1437176211	Hamilton	Julie	Sunbury	PA	42	Physician Assistant	S	Paroxetine Hcl	Paroxetine Hcl	37	53	1560	301.92			37	53	301.92	1560	*
1437176526	Vormohr	David	Hilton Head Island	SC	45	Family Practice	S	Paroxetine Hcl	Paroxetine Hcl	54	154	4620	1114.22	15		54	154	1114.22	4620		15
1437176922	Martin	Ernest	Anderson	SC	45	Psychiatry	S	Paroxetine Hcl	Paroxetine Hcl	44	54	1620	721.32	11		31	35	490.05	1050	*
1437177169	Enyenihi	Okon	Oak Ridge	TN	47	Psychiatry	S	Paroxetine Hcl	Paroxetine Hcl	133	153	4590	1339.77	21		18	26	166.39	780	*
1437177193	Wong	Kevin	Jeannette	PA	42	Family Practice	S	Paroxetine Hcl	Paroxetine Hcl	65	101	2614	415.91	11	#					*
1437177367	Rankin	Payton	New Port Richey	FL	12	Family Practice	S	Paroxetine Hcl	Paroxetine Hcl	21	61	1810	721.7		#					*
1437177474	Kersten	Brian	Charlotte	NC	37	Internal Medicine	S	Paroxetine Hcl	Paroxetine Hcl	20	46	1380	252.3			20	46	252.3	1380	*
1437177797	Allen	Leticia	Shelbyville	KY	21	Family Practice	S	Paroxetine Hcl	Paroxetine Hcl	102	246	7339	1596.24	29		89	223	1482.47	6664	#
1437178001	Hekman	James	Cleveland Heights	OH	39	Internal Medicine	S	Paroxetine Hcl	Paroxetine Hcl	22	38	1089	284.13		#					*
1437178217	Calabrese	David	Edison	NJ	34	Internal Medicine	S	Paroxetine Hcl	Paroxetine Hcl	55	155	4650	1179.14	15	#					#
1437178225	Commet	John	Flushing	MI	26	Family Practice	S	Paroxetine Hcl	Paroxetine Hcl	12	34	1004	156.62			12	34	156.62	1004	*
1437178266	Coulston	Daniel	Spokane	WA	53	Critical Care (Intensivists)	S	Paroxetine Hcl	Paroxetine Hcl	19	31	930	159.95		*					*
1437178415	Miller	David	Eureka	IL	17	Family Practice	S	Paroxetine Hcl	Paroxetine Hcl	30	64	1920	804.31			30	64	804.31	1920	*
1437178993	Reimherr	J	Lynn	MA	25	Psychiatry	S	Paroxetine Hcl	Paroxetine Hcl	35	49	1470	366.13		*					*
1437179447	Min	John	Chapel Hill	NC	37	Internal Medicine	S	Paroxetine Hcl	Paroxetine Hcl	57	137	4110	880.32	14	#					#
1437179603	Kelly	Samuel	High Point	NC	37	Family Practice	S	Paroxetine Hcl	Paroxetine Hcl	15	39	1170	147.35			15	39	147.35	1170	*
1437179660	Mccurdy	Cassandra	Manteca	CA	6	Nurse Practitioner	S	Paroxetine Hcl	Paroxetine Hcl	24	52	1560	225.84			24	52	225.84	1560	*
1437179694	Tran	Bich-Thuy	Los Angeles	CA	6	Internal Medicine	S	Paroxetine Hcl	Paroxetine Hcl	12	30	900	156.03			12	30	156.03	900	*
1437180080	Cooper	Drew	Oklahoma City	OK	40	Family Practice	S	Paroxetine Hcl	Paroxetine Hcl	65	65	1892	1300.28	13	#					#
1437180197	Dharmasena	Kuruppunayake	Glen Burnie	MD	24	Internal Medicine	S	Paroxetine Hcl	Paroxetine Hcl	44	98.7	2960	616.75	13		44	98.7	616.75	2960		13
1437180791	Moyer	Trenton	La Jolla	CA	6	Psychiatry	S	Paroxetine Hcl	Paroxetine Hcl	34	40	1200	426.23		*					*
1437180858	Garton	Theresa	Oklahoma City	OK	40	Psychiatry	S	Paroxetine Hcl	Paroxetine Hcl	27	65	1950	474.86		#					*
1437180957	Hansard	Deborah	Bremen	GA	13	Psychiatry	S	Paroxetine Hcl	Paroxetine Hcl	29	49	1455	448.53		*					*
1437181237	Easton	Richard	Lewisville	TX	48	Physician Assistant	S	Paroxetine Hcl	Paroxetine Hcl	12	34	997	218.32			12	34	218.32	997	*
1437181872	Bither	Michael	Freeport	ME	23	Geriatric Medicine	S	Paroxetine Hcl	Paroxetine Hcl	20	20	582	156.74			20	20	156.74	582	*
1437182524	Madnani	Harish	Hudson	FL	12	Internal Medicine	S	Paroxetine Hcl	Paroxetine Hcl	24	69.9	2096	220.1			24	69.9	220.1	2096	*
1437182581	Scivoletti	Peter	Paramus	NJ	34	Internal Medicine	S	Paroxetine Hcl	Paroxetine Hcl	25	53	1590	439.85			25	53	439.85	1590	*
1437182821	Hazan	Lainie	Garden City	NY	36	Internal Medicine	S	Paroxetine Hcl	Paroxetine Hcl	30	42	1260	148.42			30	42	148.42	1260	*
1437182920	Woosley	Kirk	Harrisburg	NC	37	Family Practice	S	Paroxetine Hcl	Paroxetine Hcl	23	59	1770	586.72			23	59	586.72	1770	*
1437183050	Massie	Francis	Birmingham	AL	1	Internal Medicine	S	Paroxetine Hcl	Paroxetine Hcl	16	20	600	128.59		#					*
1437183803	Miller	Sandra	Shelby Twp	MI	26	Nurse Practitioner	S	Paroxetine Hcl	Paroxetine Hcl	16	45	1350	295.6		#					*
1437183928	Hanspetersen	Jeffrey	Vashon	WA	53	Family Practice	S	Paroxetine Hcl	Paroxetine Hcl	27	67	2010	572.26		#					*
1437184587	Oettinger	Jana	Haverhill	MA	25	Internal Medicine	S	Paroxetine Hcl	Paroxetine Hcl	24	58	1740	299.91			24	58	299.91	1740	*
1437184660	Luther	Paul	Santa Cruz	CA	6	Psychiatry	S	Paroxetine Hcl	Paroxetine Hcl	15	15.3	438	170.47			15	15.3	170.47	438	*
1437186129	Rose	Andrew	Chester	VA	51	Family Practice	S	Paroxetine Hcl	Paroxetine Hcl	14	32	960	251.98		*					*
1437186434	Norris	Steven	Amarillo	TX	48	Internal Medicine	S	Paroxetine Hcl	Paroxetine Hcl	21	49	1469	525.22			21	49	525.22	1469	*
1437186673	Kaplan	Daniel	Naples	FL	12	Internal Medicine	S	Paroxetine Hcl	Paroxetine Hcl	14	14	275	232.17			14	14	232.17	275	*
1437186855	Christine	Chadwick	San Francisco	CA	6	Neurology	S	Paroxetine Hcl	Paroxetine Hcl	54	149.3	4470	1127.42	15		54	149.3	1127.42	4470		15
1437187077	Ruggle	Paul	Newton	IA	19	Family Practice	S	Paroxetine Hcl	Paroxetine Hcl	14	42	1260	217.17			14	42	217.17	1260	*
1437187655	Emerson	Drew	Lakeville	NY	36	Family Practice	S	Paroxetine Hcl	Paroxetine Hcl	52	108	3240	1164.74	11	#					*
1437187994	Karan	Pankaj	Hacienda Heights	CA	6	Internal Medicine	S	Paroxetine Hcl	Paroxetine Hcl	13	13	375	160.02			13	13	160.02	375	*
1437188067	Flowers	Robert	Burkesville	KY	21	Family Practice	S	Paroxetine Hcl	Paroxetine Hcl	126	131	3930	478.62	15		103	108	386.6	3240	#
1437188257	Kiff	Jonathan	Jesup	GA	13	Physician Assistant	S	Paroxetine Hcl	Paroxetine Hcl	12	22	660	196.72			12	22	196.72	660	*
1437188372	Abdurrahim	Shehetaj	Dallas	TX	48	Internal Medicine	S	Paroxetine Hcl	Paroxetine Hcl	16	38	1140	393.14			16	38	393.14	1140	*
1437188653	Raza	Rubina	Hamilton	NJ	34	Internal Medicine	S	Paroxetine Hcl	Paroxetine Hcl	15	31	930	218.97		#					*
1437188869	Bonner	Mark	Fayetteville	AR	5	Family Practice	S	Paroxetine Hcl	Paroxetine Hcl	14	37	1094	189.62		#					*
1437189008	Barnett	James	Topeka	KS	20	Internal Medicine	S	Paroxetine Hcl	Paroxetine Hcl	31	93	2790	341.08			31	93	341.08	2790	*
1437189057	Smiley	David	Crystal	MN	27	Internal Medicine	S	Paroxetine Hcl	Paroxetine Hcl	35	95	2850	648.74	11	#					*
1437189727	Alfaro-Berg	Lisette	Dallas	TX	48	Internal Medicine	S	Paroxetine Er	Paroxetine Hcl	16	16	390	1336.1			16	16	1336.1	390	*
1437189727	Alfaro-Berg	Lisette	Dallas	TX	48	Internal Medicine	S	Paroxetine Hcl	Paroxetine Hcl	24	24	673	423.6		#					*
1437189883	Hamilton	Kimberly	Naples	FL	12	Internal Medicine	S	Paroxetine Hcl	Paroxetine Hcl	15	45	1350	345.36			15	45	345.36	1350	*
1437189966	Ho	Gustin	San Francisco	CA	6	Internal Medicine	S	Paroxetine Hcl	Paroxetine Hcl	41	65	1950	249.57	13	#					#
1437190444	Hooper	Joseph	Augusta	GA	13	Family Practice	S	Paroxetine Hcl	Paroxetine Hcl	29	81	2430	551.6		#					*
1437190972	Arthurs	Stephen	Kingfisher	OK	40	Family Practice	S	Paroxetine Hcl	Paroxetine Hcl	51	79	2370	576.8	14	#					*
1437191186	Barber-Owens	Marguerite	Montgomery	AL	1	Internal Medicine	S	Paroxetine Hcl	Paroxetine Hcl	20	20	600	86.18			0	0	0	0	#
1437191277	Tiernan	Steven	Watertown	NY	36	Physician Assistant	S	Paroxetine Hcl	Paroxetine Hcl	19	31	905	205.34		#					*
1437191517	Conrad	Donald	Clearfield	PA	42	Family Practice	S	Paroxetine Hcl	Paroxetine Hcl	72	102	3060	677.83		#					*
1437191749	Selzer	Jerrold	Chattanooga	TN	47	Internal Medicine	S	Paroxetine Hcl	Paroxetine Hcl	41	91	2708	578.75			41	91	578.75	2708	*
1437191921	Bhurgri	Aamer	Monroe	MI	26	Internal Medicine	S	Paroxetine Hcl	Paroxetine Hcl	56	98	2795	530.35	21		28	68	262.12	2017	#
1437192002	Milligan	Francis	Hopkinton	NH	33	Family Practice	S	Paroxetine Hcl	Paroxetine Hcl	24	34	1004	328.13			24	34	328.13	1004	*
1437192085	Maldonado	Jorge	San Antonio	TX	48	Psychiatry	S	Paroxetine Hcl	Paroxetine Hcl	13	13	390	112.87			0	0	0	0	#
1437192127	Boggs	Linda	Clinton	NC	37	Physician Assistant	S	Paroxetine Hcl	Paroxetine Hcl	15	39	1170	308.58		#					*
1437192283	Melnyk	Oksana	Little Rock	AR	5	Family Practice	S	Paroxetine Hcl	Paroxetine Hcl	23	59	1770	532.11		#					*
1437192291	Saini	Anita	West Chester	OH	39	Internal Medicine	S	Paroxetine Hcl	Paroxetine Hcl	30	54	1600	393.1			30	54	393.1	1600	*
1437192481	Dumontier	Gary	Washington	MO	29	Internal Medicine	S	Paroxetine Hcl	Paroxetine Hcl	95	219.4	6567	2031.76	23		79	195	1762.05	5835	#
1437192697	Lipham	Mark	Carrollton	GA	13	Pulmonary Disease	S	Paroxetine Hcl	Paroxetine Hcl	164	202	4226	1905.72	19		61	93	574.29	2790	#
1437192747	Smith	John	Pittsburgh	PA	42	Family Practice	S	Paroxetine Hcl	Paroxetine Hcl	15	37	1110	258.85			15	37	258.85	1110	*
1437192853	Godbey	Teresa	Fort Worth	TX	48	Internal Medicine	S	Paroxetine Hcl	Paroxetine Hcl	15	45	1350	223.69			15	45	223.69	1350	*
1437192903	Dye	D.	Purcell	OK	40	Family Practice	S	Paroxetine Hcl	Paroxetine Hcl	70	103	2806	541.3	16		48	79	388.95	2366	#
1437192945	Stoessl	Jeffrey	Salem	OR	41	Family Practice	S	Paroxetine Hcl	Paroxetine Hcl	49	108	3240	707.25		#					*
1437192952	Parsley	Donna	Pickerington	OH	39	Family Practice	S	Paroxetine Hcl	Paroxetine Hcl	58	136	4033	1094.8	15		42	100	530.31	2977	#
1437193273	Hautaniemi	Lucinda	Old Saybrook	CT	9	Family Practice	S	Paroxetine Hcl	Paroxetine Hcl	12	36	1080	145.34			12	36	145.34	1080	*
1437193638	Forman	Stuart	Middletown	CT	9	Psychiatry	S	Paroxetine Hcl	Paroxetine Hcl	17	25	717	300.46		*					*
1437193679	Coffey	Randall	Grand Junction	CO	8	Internal Medicine	S	Paroxetine Hcl	Paroxetine Hcl	13	39	1170	141.82		*					*
1437193851	Drinnen	Jeffrey	Knoxville	TN	47	Family Practice	S	Paroxetine Hcl	Paroxetine Hcl	35	81	2430	438.33			35	81	438.33	2430	*
1437194107	Kahane	Amnon	Phoenix	AZ	4	Psychiatry & Neurology	T	Paroxetine Hcl	Paroxetine Hcl	43	57	1710	394.33	12		15	17	75.29	510	*
1437194792	Cotton	Hollis	Knoxville	TN	47	Internal Medicine	S	Paroxetine Hcl	Paroxetine Hcl	27	81	2430	364.2		#					*
1437195286	Thakkar	Pradip	Wilkesboro	NC	37	Hospitalist	S	Paroxetine Hcl	Paroxetine Hcl	63	123	3690	1126.81	16	#					#
1437195716	Mckissock	Carol	New Providence	NJ	34	Nurse Practitioner	S	Paroxetine Hcl	Paroxetine Hcl	17	17	510	219.92			17	17	219.92	510	*
1437195773	Mueller	Thomas	Cincinnati	OH	39	Internal Medicine	S	Paroxetine Hcl	Paroxetine Hcl	49	86	2519	313	13	#					*
1437196854	Arguelles	Donato	Coral Gables	FL	12	Cardiology	S	Paroxetine Hcl	Paroxetine Hcl	19	31	930	327.09			19	31	327.09	930	*
1437196953	Gatton	Teresa	Sedalia	MO	29	Family Practice	S	Paroxetine Hcl	Paroxetine Hcl	22	34	1020	259.01		*					*
1437197126	Rowe	Bruce	Brown Deer	WI	55	Family Practice	S	Paroxetine Hcl	Paroxetine Hcl	13	34.4	1032	387.56		*					*
1437197266	Jacob	Felicia	Orlando	FL	12	Internal Medicine	S	Paroxetine Hcl	Paroxetine Hcl	13	21	630	120.75		*					*
1437197803	Fiehrer	Kevin	Cincinnati	OH	39	Family Practice	S	Paroxetine Hcl	Paroxetine Hcl	12	36	1080	316.45			12	36	316.45	1080	*
1437198264	Weisblat	Joel	Beachwood	OH	39	Internal Medicine	S	Paroxetine Hcl	Paroxetine Hcl	24	72	2160	395.12			24	72	395.12	2160	*
1437198298	Cherrey	Robert	Warrington	PA	42	Internal Medicine	S	Paroxetine Hcl	Paroxetine Hcl	26	36	998	436.73			26	36	436.73	998	*
1437198579	Garland	Joseph	Springboro	OH	39	Family Practice	S	Paroxetine Hcl	Paroxetine Hcl	60	78	2340	522.57			60	78	522.57	2340	*
1437198884	Stickler	Susanne	Eagle	ID	16	Internal Medicine	S	Paroxetine Hcl	Paroxetine Hcl	27	81.7	2450	493.14			27	81.7	493.14	2450	*
1437198918	Vandyken	Richard	Grand Rapids	MI	26	Internal Medicine	S	Paroxetine Hcl	Paroxetine Hcl	62	136.2	4087	955.1	15		62	136.2	955.1	4087		15
1437199031	Park	George	Bossier City	LA	22	Psychologist, Clinical	S	Paroxetine Hcl	Paroxetine Hcl	66	67	2010	791.38	12		32	32	481.51	960	*
1437199304	Bao	Wei	City Of Industry	CA	6	Internal Medicine	S	Paroxetine Hcl	Paroxetine Hcl	20	26	780	209.31			20	26	209.31	780	*
1437199346	Davis	Brian	Millville	NJ	34	Family Practice	S	Paroxetine Hcl	Paroxetine Hcl	41	83	2472	550.89	11	#					*
1437199379	Welik	Robert	Cumberland	MD	24	Internal Medicine	S	Paroxetine Hcl	Paroxetine Hcl	14	42	1260	393.25		#					*
1437199684	Coates	John	North Baltimore	OH	39	Family Practice	S	Paroxetine Hcl	Paroxetine Hcl	34	52	1546	485.39			34	52	485.39	1546	*
1437199841	Barker	Rebecca	Scotts Valley	CA	6	Internal Medicine	S	Paroxetine Hcl	Paroxetine Hcl	24	46.2	1386	282.79			24	46.2	282.79	1386	*
1437199908	Gammill	William	Enterprise	AL	1	Internal Medicine	S	Paroxetine Hcl	Paroxetine Hcl	22	52	1560	373.54		#					*
1437200037	Hagler	Candice	Jasper	AL	1	Family Practice	S	Paroxetine Hcl	Paroxetine Hcl	47	119	3570	1078.54	12		31	89	730.2	2670	*
1437200649	Kraenzle	Dale	Ste Genevieve	MO	29	Nurse Practitioner	S	Paroxetine Hcl	Paroxetine Hcl	20	36	1080	239.85		#					*
1437201159	Zepf	Robert	Norwich	CT	9	Psychiatry	S	Paroxetine Hcl	Paroxetine Hcl	13	13	390	46.54			13	13	46.54	390	*
1437203437	Barboza Sosa	Jorge	Eagle Pass	TX	48	Internal Medicine	S	Paroxetine Hcl	Paroxetine Hcl	43	109	3270	456.82	13	#					#
1437204534	Crunk	Dennis	Mammoth Lakes	CA	6	Family Practice	S	Paroxetine Hcl	Paroxetine Hcl	11	29	870	318.44		*					*
1437204740	Kadiri	Mohamed	Christiansburg	VA	51	Family Practice	S	Paroxetine Hcl	Paroxetine Hcl	16	44	1320	450.62		#					*
1437205234	Kirkland	Clement	Norfolk	VA	51	Family Practice	S	Paroxetine Hcl	Paroxetine Hcl	12	12	360	32.64			12	12	32.64	360	*
1437206943	Laporta	Cherese	Patchogue	NY	36	Family Practice	S	Paroxetine Hcl	Paroxetine Hcl	27	73	2167	481.98	11	#					*
1437207420	Heard	Novellyn	Baldwin Park	CA	6	Psychiatry	S	Paroxetine Hcl	Paroxetine Hcl	24	53.7	1602	711.26		#					*
1437208022	Metz	Kristine	Plover	WI	55	Nurse Practitioner	S	Paroxetine Hcl	Paroxetine Hcl	11	33	990	190.67			11	33	190.67	990	*
1437208030	Braswell	Camille	Little Rock	AR	5	Family Practice	S	Paroxetine Hcl	Paroxetine Hcl	12	22	660	282.18			12	22	282.18	660	*
1437209079	Yel	Zinaida	Bronx	NY	36	Psychiatry & Neurology	T	Paroxetine Hcl	Paroxetine Hcl	94	94	2820	727.82	12		68	68	577.88	2040	*
1437209434	Thomas	Jon	Council Bluffs	IA	19	Family Practice	S	Paroxetine Hcl	Paroxetine Hcl	21	34.2	1027	412.45			21	34.2	412.45	1027	*
1437209889	Smith	James	Milledgeville	GA	13	General Practice	S	Paroxetine Hcl	Paroxetine Hcl	23	61	1830	596.78		#					*
1437210499	Martin	Aribbe	Paducah	KY	21	Family Practice	S	Paroxetine Hcl	Paroxetine Hcl	180	227.4	6560	1513.4	23		74	104.3	821.23	2923	#
1437210614	Roberts	John	Palm Springs	CA	6	Psychiatry	S	Paroxetine Hcl	Paroxetine Hcl	22	40	1200	370		#					*
1437210796	Co	Buntee	Fewtus	MO	29	Psychiatry	S	Paroxetine Hcl	Paroxetine Hcl	81	91.2	2654	900.43	12		14	14	173.01	415	*
1437211414	Myers	Bennett	Amherst	NY	36	Neurology	S	Paroxetine Hcl	Paroxetine Hcl	39	47	1410	299.49			25	33	192.98	990	*
1437211794	O'brien	Barbara	Ellisville	MO	29	Family Practice	S	Paroxetine Hcl	Paroxetine Hcl	32	88	2640	349.55			32	88	349.55	2640	*
1437212610	Boynton	Douglas	Naples	FL	12	Family Practice	S	Paroxetine Hcl	Paroxetine Hcl	34	66	1911	495.57			34	66	495.57	1911	*
1437212636	Goklaney	Ravi	Bakersfield	CA	6	Psychiatry & Neurology	T	Paroxetine Hcl	Paroxetine Hcl	144	167.6	4994	800.86	33		52	68	275.75	2040		14
1437212891	Lofy	Rita	Waukesha	WI	55	Nurse Practitioner	S	Paroxetine Hcl	Paroxetine Hcl	12	12	360	160.74			0	0	0	0	#
1437213113	Stanley	James	Little Rock	AR	5	Psychiatry	S	Paroxetine Hcl	Paroxetine Hcl	41	41.2	1116	490.78			27	27.2	251.72	706	*
1437214129	Munn	Helen	Gig Harbor	WA	53	Nurse Practitioner	S	Paroxetine Hcl	Paroxetine Hcl	43	43	1258	656.92			0	0	0	0	#
1437215076	Kungl	Mary	Glen Ellyn	IL	17	Internal Medicine	S	Paroxetine Hcl	Paroxetine Hcl	17	47	1410	504.78			17	47	504.78	1410	*
1437215886	Garren	Joshua	Plano	TX	48	Radiation Oncology	S	Paroxetine Hcl	Paroxetine Hcl	12	20	600	59.27			12	20	59.27	600	*
1437216090	Arzumanova	Karina	San Francisco	CA	6	Internal Medicine	S	Paroxetine Hcl	Paroxetine Hcl	70	84	2520	294.96			70	84	294.96	2520	*
1437218070	Win	Ommar	Reston	VA	51	Internal Medicine	S	Paroxetine Hcl	Paroxetine Hcl	14	42	1260	209.1			14	42	209.1	1260	*
1437218112	Cochran	James	Bainbridge	GA	13	Internal Medicine	S	Paroxetine Hcl	Paroxetine Hcl	73	110.8	3039	825.6	11		73	110.8	825.6	3039		11
1437218211	Smith	Floyd	Centralia	WA	53	Internal Medicine	S	Paroxetine Hcl	Paroxetine Hcl	14	42	1260	345.76			14	42	345.76	1260	*
1437218229	Culmer	Cara	Skokie	IL	17	Internal Medicine	S	Paroxetine Hcl	Paroxetine Hcl	19	47	1410	431.34			19	47	431.34	1410	*
1437218435	Mezic	Edward	Old Bridge	NJ	34	Pulmonary Disease	S	Paroxetine Hcl	Paroxetine Hcl	72	105.2	2501	723.26	11	#					*
1437218922	Parikh	Anil	Fairlawn	OH	39	Psychiatry	S	Paroxetine Hcl	Paroxetine Hcl	106	119	2877	911.71	17		49	62	363.69	1696	#
1437219086	Mulvaney	Denise	Glen Mills	PA	42	Family Practice	S	Paroxetine Hcl	Paroxetine Hcl	29	43	1290	313.94			29	43	313.94	1290	*
1437219292	Joyce	Richard	Scottsville	VA	51	Family Practice	S	Paroxetine Hcl	Paroxetine Hcl	17	27	810	117.53		#					*
1437219441	Green	Chona	Laguna Hills	CA	6	Psychiatry	S	Paroxetine Hcl	Paroxetine Hcl	62	106.2	3146	662.32	13		62	106.2	662.32	3146		13
1437219748	Cohen	Matthew	Chester	PA	42	Internal Medicine	S	Paroxetine Hcl	Paroxetine Hcl	21	37	1098	243.09		#					*
1437219854	Osborne	Henry	Springfield	MO	29	Internal Medicine	S	Paroxetine Hcl	Paroxetine Hcl	14	40	1200	162.19			14	40	162.19	1200	*
1437220084	Rai	Jagraj	Vestal	NY	36	Internal Medicine	S	Paroxetine Hcl	Paroxetine Hcl	33	95	2850	546.97	11		33	95	546.97	2850		11
1437220555	Lovett Fournier	Erica	Grand Junction	CO	8	Family Practice	S	Paroxetine Hcl	Paroxetine Hcl	30	56	1680	345.33		#					*
1437220704	Kunnappilly	Chester	San Mateo	CA	6	Internal Medicine	S	Paroxetine Hcl	Paroxetine Hcl	11	27	810	299.92			11	27	299.92	810	*
1437220761	Miller	Jeffrey	Commerce Twp	MI	26	Obstetrics & Gynecology	S	Paroxetine Hcl	Paroxetine Hcl	12	18	540	109.23			12	18	109.23	540	*
1437221876	Foss	John	Jackson	MS	28	Internal Medicine	S	Paroxetine Hcl	Paroxetine Hcl	15	50	1500	339.92			15	50	339.92	1500	*
1437223054	Peacock	Joel	Aurora	CO	8	Geriatric Medicine	S	Paroxetine Hcl	Paroxetine Hcl	26	76	2280	622.16			26	76	622.16	2280	*
1437223260	Alvarez Rondon	Carmen	San Juan	PR	72	Psychiatry	S	Paroxetine Hcl	Paroxetine Hcl	240	253	7590	1775.8	38		133	146	972.06	4380		23
1437223948	Smereck	Susan	Livonia	MI	26	Family Practice	S	Paroxetine Hcl	Paroxetine Hcl	23	69	2070	720.83			23	69	720.83	2070	*
1437224235	Ruiz	Hector	Salinas	PR	72	Internal Medicine	S	Paroxetine Hcl	Paroxetine Hcl	15	41	1230	218.67			15	41	218.67	1230	*
1437224300	Parchuri	Ramesh	Philadelphia	PA	42	Family Practice	S	Paroxetine Hcl	Paroxetine Hcl	45	45	1336	392.2			17	17	94.19	510	*
1437224425	Yonk	Bernard	Brooklyn	NY	36	Internal Medicine	S	Paroxetine Hcl	Paroxetine Hcl	12	22	660	350.16			12	22	350.16	660	*
1437224755	Fazio	Shawn	Liverpool	NY	36	Family Practice	S	Paroxetine Hcl	Paroxetine Hcl	57	145	4350	1500.72	14		44	122	1357.99	3660	#
1437225174	Patel	Suman	Van Nuys	CA	6	Internal Medicine	S	Paroxetine Hcl	Paroxetine Hcl	67	81.5	1866	652.4			54	68.3	558.72	1481	*
1437225257	Howatt	Janis	Portland	OR	41	Internal Medicine	S	Paroxetine Hcl	Paroxetine Hcl	25	58.4	1753	525.3		#					*
1437226750	Kaner	Richard	Bellevue	WA	53	Internal Medicine	T	Paroxetine Hcl	Paroxetine Hcl	16	24	720	386.87			16	24	386.87	720	*
1437227378	Segre	Tiffany	Gorham	ME	23	Family Practice	S	Paroxetine Hcl	Paroxetine Hcl	26	52	1560	185.62			26	52	185.62	1560	*
1437227469	Schuerman	Gabrielle	Keene	NH	33	Nurse Practitioner	S	Paroxetine Hcl	Paroxetine Hcl	32	94	2820	1372.85			20	60	594.87	1800	*
1437228178	Lurakis	Michael	Mays Landing	NJ	34	Internal Medicine	S	Paroxetine Hcl	Paroxetine Hcl	41	107.1	3185	535.96	16	#					#
1437228319	Quizon	Deogracias	Pana	IL	17	General Practice	S	Paroxetine Hcl	Paroxetine Hcl	44	50	1106	411.02			44	50	411.02	1106	*
1437228541	Nozaki	James	Tamuning	GU	66	Family Practice	S	Paroxetine Hcl	Paroxetine Hcl	21	59	1770	487.14		#					*
1437228707	Coyle	Genoveva	Sparta	NJ	34	Internal Medicine	S	Paroxetine Hcl	Paroxetine Hcl	11	19	570	98.34			11	19	98.34	570	*
1437228749	Heikkenen	Herman	Prescott	AZ	4	Family Practice	S	Paroxetine Hcl	Paroxetine Hcl	12	36	1080	105.53			12	36	105.53	1080	*
1437228780	Davis	Nell	Centennial	CO	8	Family Practice	S	Paroxetine Hcl	Paroxetine Hcl	11	21	630	491.21			11	21	491.21	630	*
1437229366	Galey	Tina	Astoria	OR	41	Nurse Practitioner	S	Paroxetine Hcl	Paroxetine Hcl	17	25	750	268.02		#					*
1437229572	Williams	Trilby	Nashville	TN	47	Internal Medicine	S	Paroxetine Hcl	Paroxetine Hcl	24	72	2160	448.44		#					*
1437229895	Maybach	Alexander	Arvada	CO	8	Family Practice	S	Paroxetine Hcl	Paroxetine Hcl	12	30	900	325.93			12	30	325.93	900	*
1437230190	Salwan	Arvind	Hesperia	CA	6	Internal Medicine	S	Paroxetine Hcl	Paroxetine Hcl	87	185	5550	1404.85	21		71	153	1309.72	4590	#
1437230497	Hanson	Susan	Honesdale	PA	42	Nurse Practitioner	S	Paroxetine Hcl	Paroxetine Hcl	43	73	2190	338.76			32	50	206.93	1500	*
1437230612	Hogue	Caisson	Summerville	SC	45	Family Practice	S	Paroxetine Er	Paroxetine Hcl	11	11	330	842.3			11	11	842.3	330	*
1437230612	Hogue	Caisson	Summerville	SC	45	Family Practice	S	Paroxetine Hcl	Paroxetine Hcl	47	93	2790	843.72		#					*
1437231065	Kankotia	Jerambhai	Lutz	FL	12	Internal Medicine	S	Paroxetine Hcl	Paroxetine Hcl	19	53	1590	303.95			19	53	303.95	1590	*
1437231115	Rivera	Edmundo	Orange City	FL	12	Psychiatry	S	Paroxetine Hcl	Paroxetine Hcl	56	88.1	2588	795.22			35	65	630.55	1913	*
1437231255	Williams	Stewart	Valdosta	GA	13	Family Practice	S	Paroxetine Er	Paroxetine Hcl	12	12	360	1691.95			0	0	0	0	#
1437231255	Williams	Stewart	Valdosta	GA	13	Family Practice	S	Paroxetine Hcl	Paroxetine Hcl	15	27	800	217.54		#					*
1437231354	Gardner	Michelle	Caldwell	ID	16	Family Practice	S	Paroxetine Hcl	Paroxetine Hcl	70	208	6236	1329.64	20	#					#
1437231800	Strong	Sheritta	Omaha	NE	31	Psychiatry	S	Paroxetine Hcl	Paroxetine Hcl	32	44	1268	337.46			0	0	0	0	#
1437234119	Hazlett	Evelyn	Fremont	CA	6	Psychiatry	S	Paroxetine Hcl	Paroxetine Hcl	24	79.7	2390	350.17		*					*
1437234218	Simpatico	Thomas	Waterbury	VT	50	Psychiatry	S	Paroxetine Hcl	Paroxetine Hcl	27	27	751	131.4			0	0	0	0	#
1437234903	Harris	John	Shreveport	LA	22	Internal Medicine	S	Paroxetine Hcl	Paroxetine Hcl	17	32	960	105.71		#					*
1437235025	Ruiz Ortiz	Jose	Ponce	PR	72	General Practice	S	Paroxetine Hcl	Paroxetine Hcl	97	99	2970	702.06	17		62	64	454.83	1920	*
1437235835	Lehrer	John	Newport	OR	41	Family Practice	S	Paroxetine Hcl	Paroxetine Hcl	15	45	1350	236.97			15	45	236.97	1350	*
1437236387	Mccormick	Mark	Cupertino	CA	6	Psychiatry	S	Paroxetine Hcl	Paroxetine Hcl	12	38.3	1150	329.46			12	38.3	329.46	1150	*
1437236478	Torres	Jose	Clearwater	FL	12	Internal Medicine	S	Paroxetine Hcl	Paroxetine Hcl	19	51	1530	358.78			19	51	358.78	1530	*
1437237542	Horani	Hani	Moline	IL	17	Internal Medicine	S	Paroxetine Hcl	Paroxetine Hcl	15	19	570	251.97			15	19	251.97	570	*
1437238110	Nelson	Genevieve	Davenport	IA	19	Nurse Practitioner	S	Paroxetine Hcl	Paroxetine Hcl	78	82.3	2470	1292.83		*					*
1437238938	Bain	Laquita	Corinth	MS	28	Nurse Practitioner	S	Paroxetine Hcl	Paroxetine Hcl	27	61	1830	496.36		#					*
1437239969	Barr	David	New Castle	IN	18	Family Practice	S	Paroxetine Hcl	Paroxetine Hcl	26	71	2098	529.35		#					*
1437240256	Agarwal	Ajai	El Paso	TX	48	Family Practice	S	Paroxetine Hcl	Paroxetine Hcl	21	55	1650	430.41	12		21	55	430.41	1650		12
1437240504	Birch	Lorna	Chattanooga	TN	47	Internal Medicine	T	Paroxetine Hcl	Paroxetine Hcl	12	12	168	168.24			12	12	168.24	168	*
1437240520	Rosen	William	Springfield	MO	29	Family Practice	S	Paroxetine Hcl	Paroxetine Hcl	85	117.1	3393	1054.3	12		54	86	494.36	2580	*
1437240694	Jacobs	Brian	South Bend	IN	18	Family Practice	S	Paroxetine Hcl	Paroxetine Hcl	14	38	1140	454.21			14	38	454.21	1140	*
1437240744	Obi	Gabriel	Bedford	OH	39	Internal Medicine	S	Paroxetine Hcl	Paroxetine Hcl	19	47	1368	304.54		#					*
1437240850	Stephens	Claudell	Pinole	CA	6	Family Practice	S	Paroxetine Hcl	Paroxetine Hcl	21	46	1380	332.02		#					*
1437240876	Cartrett	Doyce	Silsbee	TX	48	Family Practice	S	Paroxetine Hcl	Paroxetine Hcl	17	51	1530	331.34		#					*
1437241601	Bitts	Laura	Portland	OR	41	Family Practice	S	Paroxetine Hcl	Paroxetine Hcl	25	61.2	1835	398.96			25	61.2	398.96	1835	*
1437241890	Brodsky	Stephen	Setauket	NY	36	Internal Medicine	S	Paroxetine Hcl	Paroxetine Hcl	12	12	360	220.79			12	12	220.79	360	*
1437242518	Brehm	Juli	Ravencliff	WV	54	Family Practice	S	Paroxetine Hcl	Paroxetine Hcl	27	53	1590	388.26		#					*
1437242997	Meeker	Huey	West Linn	OR	41	Internal Medicine	S	Paroxetine Hcl	Paroxetine Hcl	13	37	1110	488.12			13	37	488.12	1110	*
1437243581	Nelsen	Molly	Belleville	IL	17	Family Practice	S	Paroxetine Hcl	Paroxetine Hcl	14	42	1260	302.15		*					*
1437243821	Schultz	Russell	Albuquerque	NM	35	Internal Medicine	S	Paroxetine Hcl	Paroxetine Hcl	58	142	4260	1406.02	14		58	142	1406.02	4260		14
1437244753	Smith	Emily	Reno	NV	32	Family Practice	S	Paroxetine Hcl	Paroxetine Hcl	19	55	1650	364.1			19	55	364.1	1650	*
1437244761	Roloff	Russell	Baldwin	WI	55	Family Practice	S	Paroxetine Hcl	Paroxetine Hcl	12	24	720	111.16			12	24	111.16	720	*
1437246220	Reddy	Surya	Moreno Valley	CA	6	Family Practice	S	Paroxetine Hcl	Paroxetine Hcl	34	76	2280	1165.44			23	53	484.12	1590	*
1437246295	Scher	Sarah	Arcata	CA	6	Family Practice	S	Paroxetine Hcl	Paroxetine Hcl	26	49	1470	593.85		*					*
1437246717	Yerra	Vanama	Edmond	OK	40	Hospitalist	S	Paroxetine Hcl	Paroxetine Hcl	17	17	449	110.91		#					*
1437246733	Thomas	Oswald	Memphis	TN	47	Family Practice	S	Paroxetine Hcl	Paroxetine Hcl	30	76	2280	486.58			30	76	486.58	2280	*
1437247335	Afshar	Parvin	Irvine	CA	6	Psychiatry	S	Paroxetine Hcl	Paroxetine Hcl	28	28	840	253.8			28	28	253.8	840	*
1437247715	Stone	Matthew	Middletown	OH	39	Family Practice	S	Paroxetine Hcl	Paroxetine Hcl	18	54	1620	266.21			18	54	266.21	1620	*
1437247954	Grana	Thomas	Lancaster	PA	42	Internal Medicine	S	Paroxetine Hcl	Paroxetine Hcl	32	64	1920	612.99			32	64	612.99	1920	*
1437248341	Brozovich	Thomas	Port Huron	MI	26	Psychiatry	S	Paroxetine Hcl	Paroxetine Hcl	59	69.9	2070	579.31			15	21	246.72	630	*
1437248358	Askari	Sanaz	Bend	OR	41	Internal Medicine	S	Paroxetine Hcl	Paroxetine Hcl	39	81	2401	381.22		#					*
1437248572	Burns	Michele	Santa Ana	CA	6	Physician Assistant	S	Paroxetine Hcl	Paroxetine Hcl	18	22	633	306.75			18	22	306.75	633	*
1437248697	Bickley	Evelyn	Macon	GA	13	Internal Medicine	S	Paroxetine Hcl	Paroxetine Hcl	49	72.9	2187	739.15			35	54.9	379.16	1647	*
1437248697	Bickley	Evelyn	Macon	GA	13	Internal Medicine	S	Paroxetine Mesylate	Paroxetine Mesylate	12	12	340	1575.67			12	12	1575.67	340	*
1437249257	Bush	Allan	Northport	NY	36	Psychiatry & Neurology	T	Paroxetine Er	Paroxetine Hcl	12	12	360	881.19			12	12	881.19	360	*
1437249307	Zaks	William	Grand Forks	ND	38	Internal Medicine	S	Paroxetine Hcl	Paroxetine Hcl	23	31	930	394.46		#					*
1437249588	Nickerson	Wendell	Shelbina	MO	29	Family Practice	S	Paroxetine Hcl	Paroxetine Hcl	21	49	1470	230.89		#					*
1437250032	Cahill	Ryan	North Babylon	NY	36	Family Practice	S	Paroxetine Hcl	Paroxetine Hcl	56	58	1148	476.18			56	58	476.18	1148	*
1437250453	Pang	Jennifer	Waipahu	HI	15	Family Practice	S	Paroxetine Hcl	Paroxetine Hcl	18	44	1316	291.84		#					*
1437250644	Lind	Suzanne	New Brunswick	NJ	34	Psychiatry	S	Paroxetine Hcl	Paroxetine Hcl	19	19	570	77.1		#					*
1437251246	Joshi	Arati	Lawrenceville	GA	13	Internal Medicine	S	Paroxetine Hcl	Paroxetine Hcl	17	47	1410	335.07		#					*
1437251485	Del Rio-Cordero	Jose	Hatillo	PR	72	General Practice	S	Paroxetine Hcl	Paroxetine Hcl	11	11	330	59.48		*					*
1437251964	Parham	Verdon	Chanute	KS	20	Family Practice	S	Paroxetine Hcl	Paroxetine Hcl	28	36.2	1086	118.84		#					*
1437252244	Shah	Dipti	Akron	OH	39	Internal Medicine	S	Paroxetine Hcl	Paroxetine Hcl	11	33	990	210.43			11	33	210.43	990	*
1437252392	Rowjee	Zehra	Niles	IL	17	Psychiatry & Neurology	T	Paroxetine Hcl	Paroxetine Hcl	31	33	896	374.67			15	15	144.42	356	*
1437252459	Hodgson	Robert	Fort Worth	TX	48	Family Practice	S	Paroxetine Hcl	Paroxetine Hcl	28	56	1680	442.73			28	56	442.73	1680	*
1437252699	Miller	Carlton	Durham	NC	37	Internal Medicine	S	Paroxetine Hcl	Paroxetine Hcl	25	55	1650	575.58			25	55	575.58	1650	*
1437252749	O'neil	Lisa	Westland	MI	26	Internal Medicine	S	Paroxetine Hcl	Paroxetine Hcl	15	45	1350	156.54			15	45	156.54	1350	*
1437253150	Hong	Thomas	Derry	NH	33	Internal Medicine	S	Paroxetine Hcl	Paroxetine Hcl	14	42	1260	179.05			14	42	179.05	1260	*
1437253739	Mahesri	Murtaza	Huntsville	TX	48	Internal Medicine	S	Paroxetine Hcl	Paroxetine Hcl	20	40	1200	311.99		#					*
1437254026	Baco-Alfaro	Carlos	Orocovis	PR	72	Psychiatry	S	Paroxetine Cr	Paroxetine Hcl	29	29	870	3012.06			16	16	1391.8	480	*
1437254026	Baco-Alfaro	Carlos	Orocovis	PR	72	Psychiatry	S	Paroxetine Er	Paroxetine Hcl	79	79	2370	7312.25			38	38	3098.21	1140	*
1437254026	Baco-Alfaro	Carlos	Orocovis	PR	72	Psychiatry	S	Paroxetine Hcl	Paroxetine Hcl	460	476	14229	3189.76	52		224	240	1738.65	7164		26
1437254117	Saddik	Fouad	French Camp	CA	6	Psychiatry	S	Paroxetine Hcl	Paroxetine Hcl	81	81	2396	508.21		*					*
1437254463	Reich-Sobel	Debra	Linden	NJ	34	Family Practice	S	Paroxetine Hcl	Paroxetine Hcl	23	45	1350	336.27			23	45	336.27	1350	*
1437254885	Rutledge	Hugh	Palm Harbor	FL	12	Internal Medicine	S	Paroxetine Hcl	Paroxetine Hcl	29	79	2370	673.9		#					*
1437255338	Gupta	Shakunmala	Columbia	MD	24	Internal Medicine	S	Paroxetine Hcl	Paroxetine Hcl	71	71.1	1884	1393.37			71	71.1	1393.37	1884	*
1437255361	Paoletti	Donald	Birmingham	AL	1	Psychiatry & Neurology	T	Paroxetine Hcl	Paroxetine Hcl	18	18	540	120.38			0	0	0	0	#
1437255916	Lough	Eric	Venice	FL	12	Internal Medicine	S	Paroxetine Hcl	Paroxetine Hcl	40	94	2800	885.04			40	94	885.04	2800	*
1437256518	Essak	Baha	Lapeer	MI	26	Family Practice	S	Paroxetine Hcl	Paroxetine Hcl	16	40	1140	114.58			16	40	114.58	1140	*
1437256906	Sim	William	Downey	CA	6	Internal Medicine	S	Paroxetine Hcl	Paroxetine Hcl	62	134.2	4013	983.91	16	#					#
1437257706	Vyas	Dhruv	Eden	NC	37	Internal Medicine	S	Paroxetine Hcl	Paroxetine Hcl	78	114	3387	1250.89	14		57	89	1015.84	2637	#
1437257748	West	John	Snellville	GA	13	Family Practice	S	Paroxetine Hcl	Paroxetine Hcl	12	32	960	303.18			12	32	303.18	960	*
1437258027	Tse	Daniel	San Jose	CA	6	Internal Medicine	S	Paroxetine Hcl	Paroxetine Hcl	39	51	1505	471.55		#					*
1437258191	Hipp	Deborah	Conway	SC	45	Nurse Practitioner	S	Paroxetine Hcl	Paroxetine Hcl	26	42	1248	383.87		*					*
1437258506	Thomas	Joseph	Valdosta	GA	13	Internal Medicine	S	Paroxetine Hcl	Paroxetine Hcl	82	153	4590	1485.56	17		64	109	1016.64	3270	#
1437258605	Danowitz	Jay	Burlington	MA	25	Internal Medicine	S	Paroxetine Hcl	Paroxetine Hcl	14	30	900	147.68			14	30	147.68	900	*
1437258951	Muraida	Gerard	Albuquerque	NM	35	Family Medicine	T	Paroxetine Hcl	Paroxetine Hcl	55	55	1489	1860.74			55	55	1860.74	1489	*
1437258985	Escobar	Hermann	Astoria	NY	36	Family Practice	S	Paroxetine Hcl	Paroxetine Hcl	46	88	2640	893.48		#					*
1437259157	Sarij	Fariha	Lancaster	PA	42	Hospice and Palliative Care	S	Paroxetine Hcl	Paroxetine Hcl	15	45	1350	500.43			15	45	500.43	1350	*
1437259348	Tran	Alex	Whittier	CA	6	Family Practice	S	Paroxetine Hcl	Paroxetine Hcl	28	64.3	1915	413.43			28	64.3	413.43	1915	*
1437259371	Witkiewicz-Bowser	Joyce	Worthington	PA	42	Family Practice	S	Paroxetine Hcl	Paroxetine Hcl	21	49	1470	312.23			21	49	312.23	1470	*
1437259397	Fingerhood	Marianne	White Marsh	MD	24	Nurse Practitioner	S	Paroxetine Hcl	Paroxetine Hcl	14	24	720	128.32			14	24	128.32	720	*
1437259793	Brubaker	Russel	Muskegon	MI	26	Psychiatry	S	Paroxetine Hcl	Paroxetine Hcl	22	26	780	135.4		*					*
1437260601	Hacker	Trevor	Elk Grove	CA	6	Family Practice	S	Paroxetine Hcl	Paroxetine Hcl	19	43	1290	377.89			19	43	377.89	1290	*
1437260940	Elsen	John	Evergreen Park	IL	17	Family Practice	S	Paroxetine Hcl	Paroxetine Hcl	29	63	1890	520.42			29	63	520.42	1890	*
1437261047	Knight	Rebecca	Peoria	IL	17	Internal Medicine	S	Paroxetine Hcl	Paroxetine Hcl	27	51	1514	482.78			27	51	482.78	1514	*
1437261815	Crittenden Md	David	Greenville	MI	26	Internal Medicine	S	Paroxetine Hcl	Paroxetine Hcl	21	59	1770	819.04		#					*
1437262458	Reed	W Thomas	Atlanta	GA	13	Internal Medicine	S	Paroxetine Er	Paroxetine Hcl	11	11	330	1274.04			11	11	1274.04	330	*
1437262458	Reed	W Thomas	Atlanta	GA	13	Internal Medicine	S	Paroxetine Hcl	Paroxetine Hcl	11	31	905	239.81			11	31	239.81	905	*
1437262474	Esposo	Oriente	Bakersfield	CA	6	Internal Medicine	S	Paroxetine Hcl	Paroxetine Hcl	20	30	900	151.65		#					*
1437262631	Muthekepalli	Sudha	Urbana	IL	17	Internal Medicine	S	Paroxetine Hcl	Paroxetine Hcl	14	40	1191	369			14	40	369	1191	*
1437263340	Deen	Roy	Milledgeville	GA	13	Family Practice	S	Paroxetine Hcl	Paroxetine Hcl	30	54	1600	537.18		#					*
1437263555	Abhyankar	Rashmi	Terre Haute	IN	18	Family Practice	S	Paroxetine Hcl	Paroxetine Hcl	35	83	2490	339.4			20	60	214.41	1800	*
1437263571	Andal	Galicano	Pittsburg	CA	6	Internal Medicine	S	Paroxetine Hcl	Paroxetine Hcl	20	28	840	286.27		#					*
1437263670	Mickel	Kathleen	Elizabeth	NJ	34	Nurse Practitioner	S	Paroxetine Hcl	Paroxetine Hcl	28	28	840	444.69			14	14	169.59	420	*
1437263845	Adatto	Isaac	Encino	CA	6	Internal Medicine	S	Paroxetine Hcl	Paroxetine Hcl	34	96	2880	493.62			34	96	493.62	2880	*
1437263902	Epstein	Benjamin	Sandy Springs	GA	13	Family Practice	S	Paroxetine Hcl	Paroxetine Hcl	14	20	600	158.85			14	20	158.85	600	*
1437264553	Martin	Joseph	Atlanta	GA	13	Internal Medicine	S	Paroxetine Hcl	Paroxetine Hcl	23	45	1350	307.31		#					*
1437264645	Kopel	Mark	Hartland	MI	26	Family Practice	S	Paroxetine Hcl	Paroxetine Hcl	14	34.1	1023	152.19			14	34.1	152.19	1023	*
1437264686	Pena	Jose	Miami	FL	12	General Practice	S	Paroxetine Hcl	Paroxetine Hcl	18	22	660	275.39			18	22	275.39	660	*
1437264736	Brennan	Kevin	Wilmington	NC	37	Internal Medicine	S	Paroxetine Hcl	Paroxetine Hcl	30	90	2700	371.63			30	90	371.63	2700	*
1437265014	Narr	Lois	Cambridge	MD	24	Family Practice	S	Paroxetine Hcl	Paroxetine Hcl	16	32	951	220.87			16	32	220.87	951	*
1437265287	Keyes	Robert	Cincinnati	OH	39	Internal Medicine	S	Paroxetine Hcl	Paroxetine Hcl	30	36	1052	360.54			30	36	360.54	1052	*
1437266053	Hiltgen	Gregrey	Wautoma	WI	55	Family Practice	S	Paroxetine Hcl	Paroxetine Hcl	17	17	510	195.13			17	17	195.13	510	*
1437266533	Suthar	Sanjay	Sheboygan	WI	55	Family Practice	S	Paroxetine Hcl	Paroxetine Hcl	19	29	870	278.27		*					*
1437266640	Spears Barnett	Terry	Milwaukee	WI	55	Internal Medicine	S	Paroxetine Hcl	Paroxetine Hcl	22	64	1920	471.58			22	64	471.58	1920	*
1437267010	Bangash	Ifzal	Mchenry	IL	17	Internal Medicine	S	Paroxetine Hcl	Paroxetine Hcl	56	122	3660	764.53	13		56	122	764.53	3660		13
1437267689	Fealk	Eugene	Roseville	CA	6	Psychiatry	S	Paroxetine Hcl	Paroxetine Hcl	25	25	750	209.87			25	25	209.87	750	*
1437267747	Canchola	Denise	Pompano Beach	FL	12	Nurse Practitioner	S	Paroxetine Hcl	Paroxetine Hcl	35	62	1860	574.46	13		15	26	199.45	780	*
1437268067	Knapp	Robert	Beaver	PA	42	Internal Medicine	S	Paroxetine Hcl	Paroxetine Hcl	11	25	750	196.69		*					*
1437268620	Moosa	Mohammed	Orlando	FL	12	Internal Medicine	S	Paroxetine Hcl	Paroxetine Hcl	18	36	1080	124.59			18	36	124.59	1080	*
1437269545	Seo	Michelle	Mt Prospect	IL	17	Internal Medicine	S	Paroxetine Hcl	Paroxetine Hcl	14	39	1170	423.12		*					*
1437269750	Patel	Anita	Brandon	FL	12	Family Practice	S	Paroxetine Hcl	Paroxetine Hcl	42	92	2759	578.32	13	#					*
1437271996	Ryan	James	Ludington	MI	26	Family Practice	S	Paroxetine Hcl	Paroxetine Hcl	26	78	2340	492.31		#					*
1437272796	Fan	Michelle	Thomasville	GA	13	Nurse Practitioner	S	Paroxetine Hcl	Paroxetine Hcl	28	36	1080	460.1			17	17	150.09	510	*
1437273687	Garcia	Peter	Santa Maria,	CA	6	Psychiatry	S	Paroxetine Hcl	Paroxetine Hcl	17	31	930	398.77			0	0	0	0	#
1437275336	Kwan	Luz	Albuquerque	NM	35	Internal Medicine	S	Paroxetine Hcl	Paroxetine Hcl	17	46.6	1398	659.96			17	46.6	659.96	1398	*
1437275864	Kagan	James	Fort Collins	CO	8	Psychiatry & Neurology	T	Paroxetine Hcl	Paroxetine Hcl	23	31	921	208.38		#					*
1437275963	Mccann	Patrick	St Louis	MO	29	Internal Medicine	S	Paroxetine Hcl	Paroxetine Hcl	27	27	769	287.63		*					*
1437276482	Elliott	Jill	Danville	PA	42	Physician Assistant	S	Paroxetine Hcl	Paroxetine Hcl	22	48	1440	268.92		#					*
1437277092	Abalos-Galito	Marietta	San Jose	CA	6	Internal Medicine	S	Paroxetine Hcl	Paroxetine Hcl	11	27.1	812	159.2		*					*
1437277753	Ramsbottom	John	North Myrtle Beach	SC	45	Family Practice	S	Paroxetine Hcl	Paroxetine Hcl	12	36	1080	214.84			12	36	214.84	1080	*
1437278181	Kluch	Joanna	Springfield	MO	29	Family Practice	S	Paroxetine Hcl	Paroxetine Hcl	49	109	3259	599.2	12		38	82	365.47	2449	*
1437279031	Freeman	John	Nampa	ID	16	Pediatric Medicine	S	Paroxetine Hcl	Paroxetine Hcl	13	23	690	226.21			13	23	226.21	690	*
1437279478	Simmons	Leigh	Boston	MA	25	Internal Medicine	S	Paroxetine Hcl	Paroxetine Hcl	12	36	1080	409.33			12	36	409.33	1080	*
1437280880	Kleinhenz	Heather	Maria Stein	OH	39	Family Practice	S	Paroxetine Hcl	Paroxetine Hcl	17	45	1327	188.11			17	45	188.11	1327	*
1437282415	Williams	Tammy	Madison	FL	12	Nurse Practitioner	S	Paroxetine Hcl	Paroxetine Hcl	18	46	1380	376.87			18	46	376.87	1380	*
1437284189	Cooper	James	Benton	AR	5	Family Practice	S	Paroxetine Hcl	Paroxetine Hcl	19	55	1650	533.13		#					*
1437285574	Lett-Anderson	Pauline	Athens	AL	1	Internal Medicine	S	Paroxetine Hcl	Paroxetine Hcl	11	33	990	162.47		*					*
1437286499	Lindenmuth	Krystyna	Lakewood	CO	8	Family Practice	S	Paroxetine Hcl	Paroxetine Hcl	14	32	960	414.8			14	32	414.8	960	*
1437287497	Ross	Charles	Brooksville	FL	12	Family Practice	S	Paroxetine Hcl	Paroxetine Hcl	11	33	990	195.46			11	33	195.46	990	*
1437287620	Abrams	Sharon	Cabot	AR	5	Nurse Practitioner	S	Paroxetine Hcl	Paroxetine Hcl	18	20	570	216.31			0	0	0	0	#
1437287745	Gusfa	James	Columbus	OH	39	Psychiatry	S	Paroxetine Hcl	Paroxetine Hcl	14	14	392	376.82			0	0	0	0	#
1437288073	Karimian	Siavash	Roswell	NM	35	Family Practice	S	Paroxetine Hcl	Paroxetine Hcl	58	68	2025	588.72	15	#					#
1437288123	Sumina	Natalya	Los Angeles	CA	6	Internal Medicine	S	Paroxetine Hcl	Paroxetine Hcl	12	32	960	252.96			12	32	252.96	960	*
1437289196	Krisch	Ronald	Allentown	PA	42	Psychiatry	S	Paroxetine Hcl	Paroxetine Hcl	17	25	750	259.73		*					*
1437289261	Rudnick	Adam	Newark	DE	10	Internal Medicine	S	Paroxetine Hcl	Paroxetine Hcl	20	42	1260	206.8			20	42	206.8	1260	*
1437290640	Mayo	Charles	Saint Croix Falls	WI	55	Psychiatry	S	Paroxetine Hcl	Paroxetine Hcl	43	83.1	2494	557.59		*					*
1437290905	Jagielo	Ted	Chicago	IL	17	Family Practice	S	Paroxetine Hcl	Paroxetine Hcl	13	35	1050	225.81			13	35	225.81	1050	*
1437290913	Iskander	Nahed	Syracuse	NY	36	Internal Medicine	S	Paroxetine Hcl	Paroxetine Hcl	25	69	2070	622.76		#					*
1437291556	Calnan	Kathleen	Rochester	NY	36	Nurse Practitioner	S	Paroxetine Hcl	Paroxetine Hcl	28	28	840	277.67			11	11	120.39	330	*
1437291598	Dieter	Kay	Salem	OR	41	Psychiatry	S	Paroxetine Hcl	Paroxetine Hcl	21	21.2	549	321.63			21	21.2	321.63	549	*
1437291689	Syed	Mohsin	New Hartford	NY	36	Internal Medicine	S	Paroxetine Hcl	Paroxetine Hcl	43	53	1590	296.09			15	23	117.44	690	*
1437291713	Jenkins	Benjamin	Laplata	MD	24	Internal Medicine	S	Paroxetine Hcl	Paroxetine Hcl	20	50	1500	254.86			20	50	254.86	1500	*
1437292208	Tano	Raul	Miami	FL	12	Family Practice	S	Paroxetine Hcl	Paroxetine Hcl	29	63	1867	563.93		#					*
1437293479	Woo	Sunhee	Poughkeepsie	NY	36	Internal Medicine	S	Paroxetine Hcl	Paroxetine Hcl	22	54	1620	469.28		*					*
1437294436	Seehrai	Inderjit	Upland	CA	6	Psychiatry	S	Paroxetine Hcl	Paroxetine Hcl	44	45	1350	255.27			27	28	147.15	840	*
1437296548	Dhillon	Satvinder	Pennington	NJ	34	Internal Medicine	S	Paroxetine Hcl	Paroxetine Hcl	12	30	885	169.03			12	30	169.03	885	*
1437296795	Kellogg	Kathleen	Tucson	AZ	4	Internal Medicine	S	Paroxetine Hcl	Paroxetine Hcl	24	45.1	1352	240.55			24	45.1	240.55	1352	*
1437299088	Biermann	Kerry	Camas	WA	53	Family Practice	S	Paroxetine Hcl	Paroxetine Hcl	12	36	1080	231.89			12	36	231.89	1080	*
1437299237	Detweiler	Samuel	Northville	NY	36	Family Practice	S	Paroxetine Hcl	Paroxetine Hcl	35	85	2550	389.54		#					*
1437299526	Mcvey	Ann	Springfield	MO	29	Physician Assistant	S	Paroxetine Hcl	Paroxetine Hcl	14	26	780	163.02		*					*
1437300589	Reinford	Hanna	New Market	VA	51	Physician Assistant	S	Paroxetine Hcl	Paroxetine Hcl	39	81	2430	389.93			39	81	389.93	2430	*
1437302692	Salib	Boules	Tarzana	CA	6	Internal Medicine	S	Paroxetine Hcl	Paroxetine Hcl	14	14	420	154.95			14	14	154.95	420	*
1437303617	Swenson	David	St Petersburg	FL	12	Family Practice	S	Paroxetine Hcl	Paroxetine Hcl	22	22	655	114			11	11	75.78	325	*
1437303930	Yung	Pik Sai	Bronx	NY	36	Psychiatry	S	Paroxetine Hcl	Paroxetine Hcl	46	53	1590	201.44			15	18	56	540	*
1437303930	Yung	Pik Sai	Bronx	NY	36	Psychiatry	S	Paxil	Paroxetine Hcl	11	13	390	5992.2			11	13	5992.2	390	*
1437304243	Higgs	Carson	Austin	TX	48	Family Practice	S	Paroxetine Hcl	Paroxetine Hcl	11	27	810	306.5			11	27	306.5	810	*
1437305786	Russo	Frank	Asheville	NC	37	Nurse Practitioner	S	Paroxetine Hcl	Paroxetine Hcl	11	11	330	90.57			0	0	0	0	#
1437306313	Hanft	Rachelle	Concord	CA	6	Family Practice	S	Paroxetine Hcl	Paroxetine Hcl	15	39	1170	297.05			15	39	297.05	1170	*
1437307030	Hoang	Haidang	Auburndale	FL	12	Family Practice	S	Paroxetine Hcl	Paroxetine Hcl	23	57	1710	892.97		#					*
1437307782	Davis	Dawn	Clayton	MO	29	Family Practice	S	Paroxetine Hcl	Paroxetine Hcl	12	12	360	38.84			12	12	38.84	360	*
1437308384	Iacono	Tara	Scottsdale	AZ	4	Physician Assistant	S	Paroxetine Hcl	Paroxetine Hcl	16	18	526	197.31		*					*
1437309713	Kumar	Sunir	Sandusky	OH	39	Internal Medicine	S	Paroxetine Hcl	Paroxetine Hcl	21	45	1350	445.42			21	45	445.42	1350	*
1437309861	Kroll	Sherri	Brunswick	GA	13	Nurse Practitioner	S	Paroxetine Hcl	Paroxetine Hcl	23	31	930	329.04		#					*
1437310158	Lowery	Shelly	Laurinburg	NC	37	Family Practice	S	Paroxetine Hcl	Paroxetine Hcl	35	43	1250	313.02			35	43	313.02	1250	*
1437310265	Buhler	Jami	Strasburg	PA	42	Physician Assistant	S	Paroxetine Hcl	Paroxetine Hcl	17	17	510	169.52			0	0	0	0	#
1437310273	Kazmi	Syed	Stockton	CA	6	Psychiatry	S	Paroxetine Hcl	Paroxetine Hcl	69	78	2338	369.12			28	28	127.92	840	*
1437311032	Whitlow	Kevin	Detroit	MI	26	Internal Medicine	S	Paroxetine Hcl	Paroxetine Hcl	16	34	1020	312.5			16	34	312.5	1020	*
1437311636	Zohair	Maryum	Houston	TX	48	Internal Medicine	S	Paroxetine Hcl	Paroxetine Hcl	32	94	2820	409.51			32	94	409.51	2820	*
1437312147	Gonzalez	Andrea	Saint Marys	OH	39	Family Practice	S	Paroxetine Hcl	Paroxetine Hcl	39	69	2070	555.85			39	69	555.85	2070	*
1437312311	Eidson	Kasey	Edgewood	KY	21	Family Practice	S	Paroxetine Hcl	Paroxetine Hcl	30	40	1200	231.84			30	40	231.84	1200	*
1437312485	Gerrietts	Jennifer	Johnston	IA	19	Family Practice	S	Paroxetine Hcl	Paroxetine Hcl	17	39	1170	282.42		*					*
1437312709	Johnson	Matthew	Poulsbo	WA	53	Family Practice	S	Paroxetine Hcl	Paroxetine Hcl	21	57	1710	452.5		#					*
1437312980	Beazlie-Walker	Sally	Plymouth	IN	18	Family Practice	S	Paroxetine Hcl	Paroxetine Hcl	32	62	1737	467.07			18	48	254.07	1410	*
1437313723	Sankar	Narendra	Dewey	AZ	4	Internal Medicine	S	Paroxetine Hcl	Paroxetine Hcl	54	118	3526	1095.53	12		54	118	1095.53	3526		12
1437313970	Grigoras	Ovidiu	North Port	FL	12	Family Practice	S	Paroxetine Hcl	Paroxetine Hcl	24	56	1631	266.92			24	56	266.92	1631	*
1437313988	Hneich	Nesly	Vienna	VA	51	Psychiatry	S	Paroxetine Hcl	Paroxetine Hcl	26	26	780	188.4			0	0	0	0	#
1437314895	Forney	John	Millersburg	PA	42	Family Practice	S	Paroxetine Hcl	Paroxetine Hcl	60	64	699	376.32			60	64	376.32	699	*
1437314960	Gupta	Shweta	Orange	CA	6	Physician Assistant	S	Paroxetine Hcl	Paroxetine Hcl	16	22.5	650	268.25			16	22.5	268.25	650	*
1437316189	Torres	Ann	Fresno	CA	6	Psychiatry	S	Paroxetine Hcl	Paroxetine Hcl	25	25	750	233.97		*					*
1437316668	Purawat	Sapna	Stockton	CA	6	Psychiatry	S	Paroxetine Hcl	Paroxetine Hcl	12	28	841	211.14		#					*
1437316866	Grullon-Figueroa	Lorena	New York	NY	36	Psychiatry	S	Paroxetine Er	Paroxetine Hcl	33	35	1050	2664.28			14	14	869.43	420	*
1437316866	Grullon-Figueroa	Lorena	New York	NY	36	Psychiatry	S	Paroxetine Hcl	Paroxetine Hcl	30	30	872	193.15			15	15	56.93	450	*
1437317310	Adepoju	Oluranti	South Weymouth	MA	25	Psychiatry	S	Paroxetine Hcl	Paroxetine Hcl	19	33	990	208.72		#					*
1437318003	Frances	Catherine	Berkeley	CA	6	Psychiatry	S	Paroxetine Hcl	Paroxetine Hcl	18	26	760	123.23		*					*
1437318706	Tolliver	Abbie	Avon	IN	18	Internal Medicine	S	Paroxetine Hcl	Paroxetine Hcl	16	42	1251	210.47			16	42	210.47	1251	*
1437319522	Salamon	Szilvia	Anchorage	AK	2	Family Practice	S	Paroxetine Hcl	Paroxetine Hcl	22	54	1620	331.02			22	54	331.02	1620	*
1437319662	Weathers	Coire	Boise	ID	16	Psychiatry	S	Paroxetine Hcl	Paroxetine Hcl	11	11	303	50.53			0	0	0	0	#
1437319977	Chan-Villanueva	Imelda	Madisonville	TX	48	Family Practice	S	Paroxetine Hcl	Paroxetine Hcl	12	26	780	130.99			12	26	130.99	780	*
1437321007	Kreydin	Lindsay	Los Angeles	CA	6	Psychiatry & Neurology	T	Paroxetine Hcl	Paroxetine Hcl	14	14	420	59.78			14	14	59.78	420	*
1437321247	Harth	Betsy	Winter Garden	FL	12	Nurse Practitioner	S	Paroxetine Hcl	Paroxetine Hcl	15	15	403	349.38			15	15	349.38	403	*
1437321353	Potluri	Sunitha	Allentown	PA	42	Internal Medicine	S	Paroxetine Hcl	Paroxetine Hcl	17	17	510	517.25			17	17	517.25	510	*
1437321932	Dao	Michael	Garden Grove	CA	6	Internal Medicine	S	Paroxetine Hcl	Paroxetine Hcl	21	26	780	90.78		#					*
1437322013	Johnson	Christopher	Bucyrus	OH	39	Family Practice	S	Paroxetine Hcl	Paroxetine Hcl	16	30	898	329.33			16	30	329.33	898	*
1437322765	Bronson	Kimberly	Lamar	MO	29	Nurse Practitioner	S	Paroxetine Hcl	Paroxetine Hcl	36	50	1500	380.84			22	36	317.38	1080	*
1437324670	Wise	Monica	Melbourne	FL	12	Nurse Practitioner	S	Paroxetine Hcl	Paroxetine Hcl	24	54	1620	469.84		#					*
1437324753	Kathiravan	Chandrakala	Wilmington	DE	10	Psychiatry	S	Paroxetine Hcl	Paroxetine Hcl	91	91	2499	1432.04			0	0	0	0	#
1437326881	Starcevich	Kristine	Lowell	IN	18	Nurse Practitioner	S	Paroxetine Hcl	Paroxetine Hcl	29	61	1830	461.14		#					*
1437326923	Massabni	Monica	East Hartford	CT	9	Physician Assistant	S	Paroxetine Hcl	Paroxetine Hcl	14	20	600	132.45		*					*
1437327905	Crisp-Coleman	Kodi	Baton Rouge	LA	22	Family Practice	S	Paroxetine Er	Paroxetine Hcl	12	12	360	887.12			12	12	887.12	360	*
1437327905	Crisp-Coleman	Kodi	Baton Rouge	LA	22	Family Practice	S	Paroxetine Hcl	Paroxetine Hcl	14	40	1200	221.22			14	40	221.22	1200	*
1437329158	Davis	Barbara	Holbrook	NY	36	Nurse Practitioner	S	Paroxetine Hcl	Paroxetine Hcl	11	33	990	91.59			11	33	91.59	990	*
1437329281	Rosenbeck	James	Nephi	UT	49	Family Practice	S	Paroxetine Hcl	Paroxetine Hcl	13	13	372	46.17		*					*
1437329786	Goldstein	Amanda	Greenfield	IN	18	Family Practice	S	Paroxetine Hcl	Paroxetine Hcl	31	69	2070	283.79			20	58	189.63	1740	*
1437332418	Churyla	Alesia	Chicago	IL	17	Internal Medicine	S	Paroxetine Hcl	Paroxetine Hcl	30	54	1620	248.53			30	54	248.53	1620	*
1437334216	Vanderford	Robyn	Brighton	TN	47	Nurse Practitioner	S	Paroxetine Hcl	Paroxetine Hcl	15	25	750	341.2		*					*
1437335999	Tavarez	Marien	Dothan	AL	1	Internal Medicine	S	Paroxetine Hcl	Paroxetine Hcl	95	153	4590	1399.03	17	#					#
1437337110	Fitzgerald	Brenna	Sherwood	AR	5	Nurse Practitioner	S	Paroxetine Hcl	Paroxetine Hcl	13	20	600	195.73		*					*
1437338928	Jeffers	Steven	Roseburg	OR	41	Psychiatry	S	Paroxetine Hcl	Paroxetine Hcl	74	74	2220	354.07			37	37	174.22	1110	*
1437339637	Desai	Angela	Anaheim	CA	6	Nurse Practitioner	S	Paroxetine Hcl	Paroxetine Hcl	27	37	1110	345.26		#					*
1437339702	Rotz	Stacey	Harrisburg	PA	42	Physician Assistant	S	Paroxetine Hcl	Paroxetine Hcl	14	38	1140	223.98			14	38	223.98	1140	*
1437339942	Nelson	Jensen	Kent	WA	53	Physician Assistant	S	Paroxetine Hcl	Paroxetine Hcl	19	19	491	246.59		*					*
1437340015	Tumusok	Marie	Davis	CA	6	Internal Medicine	S	Paroxetine Hcl	Paroxetine Hcl	40	112	3360	878.1			40	112	878.1	3360	*
1437340437	Bergman	Danielle	Mora	MN	27	Family Practice	S	Paroxetine Hcl	Paroxetine Hcl	22	24	694	344.85			22	24	344.85	694	*
1437340973	Galli	Claudia	Woodland	CA	6	Family Practice	S	Paroxetine Hcl	Paroxetine Hcl	11	19	570	103			11	19	103	570	*
1437341120	Hanes	Brandy	Imperial	NE	31	Nurse Practitioner	S	Paroxetine Hcl	Paroxetine Hcl	29	29	869	155.53			14	14	112.38	419	*
1437341187	Anand	Pavan	Naples	FL	12	Internal Medicine	S	Paroxetine Hcl	Paroxetine Hcl	34	96	2880	862.85	12		34	96	862.85	2880		12
1437341252	Barfield	Lauren	Baton Rouge	LA	22	Internal Medicine	S	Paroxetine Hcl	Paroxetine Hcl	32	82	2460	871.46	11	#					*
1437342805	Coburn	Kristen	Driggs	ID	16	Nurse Practitioner	S	Paroxetine Hcl	Paroxetine Hcl	11	27	785	82.56		*					*
1437343357	Dills	Erin	Wilmington	NC	37	Nurse Practitioner	S	Paroxetine Hcl	Paroxetine Hcl	13	37	1110	322.25			13	37	322.25	1110	*
1437343530	Briggs	Dan	Erie	PA	42	Nurse Practitioner	S	Paroxetine Hcl	Paroxetine Hcl	17	17	476	132.85			17	17	132.85	476	*
1437344652	Casebolt	Krista	Farmville	VA	51	Nurse Practitioner	S	Paroxetine Hcl	Paroxetine Hcl	11	11	330	51.76		*					*
1437345055	Luchsinger	Tracy	Burnsville	MN	27	Physician Assistant	S	Paroxetine Hcl	Paroxetine Hcl	14	34	1020	227.35		#					*
1437345675	Lusk	Trang	Easley	SC	45	Nurse Practitioner	S	Paroxetine Hcl	Paroxetine Hcl	13	13	390	320.25			13	13	320.25	390	*
1437347358	Alexander	Nicolette	Michigan City	IN	18	Nurse Practitioner	S	Paroxetine Hcl	Paroxetine Hcl	26	78	2340	363.15			26	78	363.15	2340	*
1437347929	Bostic	Donald	Austin	IN	18	Physician Assistant	S	Paroxetine Hcl	Paroxetine Hcl	26	46	1380	194.39		*					*
1437350030	Sullivan	Marc	Fountain Hills	AZ	4	Family Practice	S	Paroxetine Hcl	Paroxetine Hcl	14	36	1047	282.42		#					*
1437350774	Jennings-Peterson	Dawn	Rupert	ID	16	Family Practice	S	Paroxetine Hcl	Paroxetine Hcl	17	26	774	80.35		*					*
1437350923	Kogan	Margarita	Lauderdale Lakes	FL	12	Family Practice	S	Paroxetine Hcl	Paroxetine Hcl	18	54	1620	606.38		#					*
1437351210	Torres	Deborra	Hainesport	NJ	34	Nurse Practitioner	S	Paroxetine Hcl	Paroxetine Hcl	42	67.8	2035	360.85			16	30	152.01	900	*
1437351657	Zhao	Wenguang	San Francisco	CA	6	Family Practice	S	Paroxetine Hcl	Paroxetine Hcl	89	258	7740	1265.04	30		89	258	1265.04	7740		30
1437351905	Luellen	Todd	Mobile	AL	1	Psychiatry	S	Paroxetine Hcl	Paroxetine Hcl	44	52.2	1536	262.67		*					*
1437352523	Morrison	James	Owens Cross Roads	AL	1	Family Practice	S	Paroxetine Hcl	Paroxetine Hcl	16	48	1440	375.21		#					*
1437352689	Mohammad	Niaz	Portage	MI	26	Psychiatry	S	Paroxetine Er	Paroxetine Hcl	24	40	1200	4006.18		*					*
1437352689	Mohammad	Niaz	Portage	MI	26	Psychiatry	S	Paroxetine Hcl	Paroxetine Hcl	137	213	6326	1505.88	32		111	163	1233.91	4890	#
1437352887	Kmiec	Julie	Pittsburgh	PA	42	Psychiatry	S	Paroxetine Hcl	Paroxetine Hcl	13	13	390	95.66			0	0	0	0	#
1437352895	Zhou	Li	Knightdale	NC	37	Family Practice	S	Paroxetine Hcl	Paroxetine Hcl	17	38.1	1143	373.47			17	38.1	373.47	1143	*
1437353612	Bear	Brooke	Greenville	NC	37	Internal Medicine	S	Paroxetine Hcl	Paroxetine Hcl	38	110	3300	849.32	12		38	110	849.32	3300		12
1437354958	Aziz	Christine	Deland	FL	12	Family Practice	S	Paroxetine Hcl	Paroxetine Hcl	16	46	1380	343.92			16	46	343.92	1380	*
1437355278	Visekruna	Maja	Saint Paul	MN	27	Internal Medicine	S	Paroxetine Hcl	Paroxetine Hcl	14	40	1200	299.35			14	40	299.35	1200	*
1437355302	Edwards	Michael	Orange Park	FL	12	Family Practice	S	Paroxetine Hcl	Paroxetine Hcl	17	21	610	396.91			17	21	396.91	610	*
1437355815	Chestnut	Caitilin	Albuquerque	NM	35	Family Practice	S	Paroxetine Hcl	Paroxetine Hcl	14	18	540	109.49			14	18	109.49	540	*
1437356565	Medlery	Veeresh	Goldsboro	NC	37	Family Practice	S	Paroxetine Hcl	Paroxetine Hcl	17	17	430	90.26			17	17	90.26	430	*
1437356565	Medlery	Veeresh	Goldsboro	NC	37	Family Practice	S	Paxil	Paroxetine Hcl	13	13	323	8855.09			13	13	8855.09	323	*
1437356615	Osnaga	Alina	Middletown	CT	9	Family Practice	S	Paroxetine Hcl	Paroxetine Hcl	21	49	1462	548.53			21	49	548.53	1462	*
1437356870	Nelson	Crystal	Atlanta	GA	13	Psychiatry	S	Paroxetine Hcl	Paroxetine Hcl	28	40	1200	485.33		#					*
1437357316	Phillips-Lee	Misha	North Charleston	SC	45	Family Practice	S	Paroxetine Hcl	Paroxetine Hcl	16	46	1364	210.06			16	46	210.06	1364	*
1437357621	Corchado Perez	Amarilis	Isabela	PR	72	Neurology	S	Paroxetine Hcl	Paroxetine Hcl	64	64	1920	380.31			51	51	333.75	1530	*
1437358108	Segura	Susana	Fort Myers	FL	12	Internal Medicine	S	Paroxetine Hcl	Paroxetine Hcl	18	48	1440	514.28			18	48	514.28	1440	*
1437358280	Mciff	Matthew	St George	UT	49	Family Practice	S	Paroxetine Hcl	Paroxetine Hcl	30	88	2640	504.02		#					*
1437358496	Pena	Gloria	Belleview	FL	12	Nurse Practitioner	S	Paroxetine Hcl	Paroxetine Hcl	22	44	1320	280.26		#					*
1437359585	Kessler	Ayla	Salem	OH	39	Medical Oncology	S	Paroxetine Hcl	Paroxetine Hcl	16	20	600	86.74		#					*
1437361185	Lin	Karen	St George	UT	49	Hematology-Oncology	S	Paroxetine Hcl	Paroxetine Hcl	13	27	810	86.28		*					*
1437361821	Eubanks	Alfred	Atlanta	GA	13	Neuropsychiatry	S	Paroxetine Hcl	Paroxetine Hcl	13	29	870	151.64			13	29	151.64	870	*
1437361821	Eubanks	Alfred	Atlanta	GA	13	Neuropsychiatry	S	Paxil Cr	Paroxetine Hcl	11	11	330	4901.67			11	11	4901.67	330	*
1437363553	Sawaf-Hajji	Randa	Bridgeton	MO	29	Internal Medicine	S	Paroxetine Hcl	Paroxetine Hcl	23	61.8	1826	1170.98			23	61.8	1170.98	1826	*
1437363702	Bryan	Jonathan	Norman	OK	40	Internal Medicine	S	Paroxetine Hcl	Paroxetine Hcl	12	36	1080	181.75			12	36	181.75	1080	*
1437365012	Carter	Lee	Autaugaville	AL	1	Family Practice	S	Paroxetine Hcl	Paroxetine Hcl	97	201	6030	1778.79	20		62	106	1074.1	3180	#
1437365277	Enecilla	Maria Cynthia	Pittsford	NY	36	Family Practice	S	Paroxetine Hcl	Paroxetine Hcl	14	38	1120	408		#					*
1437366838	Tirovolas	Sofia	Arlington Heights	IL	17	Internal Medicine	S	Paroxetine Hcl	Paroxetine Hcl	34	82	2445	668.2			34	82	668.2	2445	*
1437366903	Fumero-Perez	Juan	Guaynabo	PR	72	Psychiatry & Neurology	T	Paroxetine Hcl	Paroxetine Hcl	17	23	665	179.57		#					*
1437367448	Mohiuddin	Md	Syracuse	NY	36	Psychiatry	S	Paroxetine Hcl	Paroxetine Hcl	13	13	390	52.32			13	13	52.32	390	*
1437367885	Dehn	Stacey	Edina	MN	27	Nurse Practitioner	S	Paroxetine Hcl	Paroxetine Hcl	30	30	859	305.35		#					*
1437368487	Wessel	Katy	Helena	MT	30	Family Practice	S	Paroxetine Hcl	Paroxetine Hcl	49	105	3023	668.03	11	#					*
1437368511	Salem	Nahla	Huntington Beach	CA	6	Internal Medicine	S	Paroxetine Hcl	Paroxetine Hcl	19	23	690	245.11		#					*
1437369170	Maruthachalam	Ramaa	Planada	CA	6	Family Practice	S	Paroxetine Hcl	Paroxetine Hcl	17	39	1170	200.94			17	39	200.94	1170	*
1437371051	Kuusisto	Karla	Austin	TX	48	Psychiatry	S	Paroxetine Hcl	Paroxetine Hcl	36	36	928	322.71			0	0	0	0	#
1437371960	London	Debra	Ojai	CA	6	Psychiatry & Neurology	T	Paroxetine Hcl	Paroxetine Hcl	35	51	1530	380.38		#					*
1437373586	Sherman	Tracy	Two Rivers	WI	55	Geriatric Medicine	S	Paroxetine Hcl	Paroxetine Hcl	14	14	419	98.25			14	14	98.25	419	*
1437373727	Koster	Lisa	Neptune	NJ	34	Physician Assistant	S	Paroxetine Hcl	Paroxetine Hcl	14	36	1080	154.84		#					*
1437375268	Herrera Ovalle	Susana	San Pedro	CA	6	Family Practice	S	Paroxetine Hcl	Paroxetine Hcl	26	52	1534	462.11			26	52	462.11	1534	*
1437375433	Zdorovyak	Inna	Las Vegas	NV	32	Family Practice	S	Paroxetine Hcl	Paroxetine Hcl	20	60	1800	443.36		#					*
1437377470	Howlett	Andrew	Romney	WV	54	Physician Assistant	S	Paroxetine Hcl	Paroxetine Hcl	20	34	1020	266.07		*					*
1437379435	Lichon	Francis	Naperville	IL	17	Rheumatology	S	Paroxetine Hcl	Paroxetine Hcl	23	37	1110	381			23	37	381	1110	*
1437382306	Jackson	Ekaete	Mogadore	OH	39	Family Practice	S	Paroxetine Hcl	Paroxetine Hcl	20	60	1800	490.39		#					*
1437382736	Kafer	Amie	Mesa	AZ	4	Psychiatry	S	Paroxetine Hcl	Paroxetine Hcl	52	86	2516	868.54	12		12	24	223.56	701	*
1437383387	Wooldridge	Alicia	Cedar Park	TX	48	Family Practice	S	Paroxetine Hcl	Paroxetine Hcl	27	45	1350	176.55			27	45	176.55	1350	*
1437383718	Ostrander	Troy	New Albany	MS	28	Emergency Medicine	S	Paroxetine Hcl	Paroxetine Hcl	56	80	2400	564.25	11		27	43	301.1	1290	*
1437383874	Erdmann	Rachel	Mesa	AZ	4	Nurse Practitioner	S	Paroxetine Hcl	Paroxetine Hcl	18	52	1560	352.09		#					*
1437383924	Lee	Joseph	Mount Vernon	IN	18	Internal Medicine	S	Paroxetine Hcl	Paroxetine Hcl	82	144	4294	1231.08	13		63	107	753.17	3210	*
1437384278	Kidd	Lucina	Lafayette	CO	8	Family Practice	S	Paroxetine Hcl	Paroxetine Hcl	13	35	1050	166.66		*					*
1437385382	Ageloff-Kupetz	Shana	Jackson	MI	26	Family Practice	S	Paroxetine Hcl	Paroxetine Hcl	22	34	1020	275.2		*					*
1437388055	Martin	Scott	Clinton	MS	28	Family Practice	S	Paroxetine Hcl	Paroxetine Hcl	20	36	1080	247.46			20	36	247.46	1080	*
1437389095	Watkins	Katherine	Los Angeles	CA	6	Psychiatry & Neurology	T	Paroxetine Hcl	Paroxetine Hcl	31	37	1110	354.73			31	37	354.73	1110	*
1437389376	Suzuki	Keiko	Johnson City	TN	47	Family Practice	S	Paroxetine Hcl	Paroxetine Hcl	15	43	1290	300.52		*					*
1437392586	Otis	Megan	Albertville	MN	27	Family Practice	S	Paroxetine Hcl	Paroxetine Hcl	57	77	1548	378.84		#					*
1437393402	Johnson	Maggi	Hugo	MN	27	Family Practice	S	Paroxetine Hcl	Paroxetine Hcl	19	53	1590	237.1			19	53	237.1	1590	*
1437393543	Logan	Stella	Austin	TX	48	Nurse Practitioner	S	Paroxetine Hcl	Paroxetine Hcl	12	12.2	366	249.66			0	0	0	0	#
1437394723	Tasneem	Tehmina	North Richland Hills	TX	48	Family Practice	S	Paroxetine Hcl	Paroxetine Hcl	65	155	4650	1457.26	17		53	121	1179.6	3630	#
1437395290	Berkley	Ashley	Meyersdale	PA	42	Family Practice	S	Paroxetine Hcl	Paroxetine Hcl	54	74	2220	369.93			54	74	369.93	2220	*
1437395316	Marmont	Sabrina	Tempe	AZ	4	Nurse Practitioner	S	Paroxetine Hcl	Paroxetine Hcl	12	36	1080	616.77		*					*
1437395845	Deshmukh	Parikshit	Oxford	FL	12	Psychiatry	S	Paroxetine Hcl	Paroxetine Hcl	127	127	3418	1592.8	26		82	82	904.37	2183	#
1437395845	Deshmukh	Parikshit	Oxford	FL	12	Psychiatry	S	Paxil	Paroxetine Hcl	16	16	336	6651.91		*					*
1437396033	Hoefener	Barbara	Eugene	OR	41	Nurse Practitioner	S	Paroxetine Hcl	Paroxetine Hcl	13	31	930	311.66			13	31	311.66	930	*
1437396280	Schweiker	Olga	Camden	NJ	34	Internal Medicine	S	Paroxetine Hcl	Paroxetine Hcl	32	48	1440	321.68		*					*
1437398831	Janas	Anthony	Battle Creek	MI	26	Family Practice	S	Paroxetine Hcl	Paroxetine Hcl	16	16	440	153.76		#					*
1437399326	Mcgowen	Charles	Warren	OH	39	Internal Medicine	S	Paroxetine Hcl	Paroxetine Hcl	13	15	450	142.29		#					*
1437401247	Risty	Rebecca	Sioux Falls	SD	46	Nurse Practitioner	S	Paroxetine Hcl	Paroxetine Hcl	21	35	1030	243.29			21	35	243.29	1030	*
1437401486	Gaines	Ruth	Boca Raton	FL	12	Nurse Practitioner	S	Paroxetine Hcl	Paroxetine Hcl	25	31	930	251.32			0	0	0	0	#
1437402294	Geyvandova	Yana	New Port Richey	FL	12	Nurse Practitioner	S	Paroxetine Hcl	Paroxetine Hcl	20	56	1680	217.68		#					*
1437403755	Anderson	Emily	Chicago	IL	17	Nurse Practitioner	S	Paroxetine Hcl	Paroxetine Hcl	26	28	761	130.01			0	0	0	0	#
1437404431	Adams	Jennifer	Bellevue	KY	21	Family Practice	S	Paroxetine Hcl	Paroxetine Hcl	18	36	1080	231.18		*					*
1437404746	Leighton	Marisa	Paw Paw	MI	26	Nurse Practitioner	S	Paroxetine Hcl	Paroxetine Hcl	15	27	810	174.95		*					*
1437405909	Engel	Chelsea	Palm City	FL	12	Nurse Practitioner	S	Paroxetine Hcl	Paroxetine Hcl	12	16	441	200.99			12	16	200.99	441	*
1437405966	Sweeney	Katie	Sandpoint	ID	16	Nurse Practitioner	S	Paroxetine Hcl	Paroxetine Hcl	12	26	780	151.83			12	26	151.83	780	*
1437406907	Jahn	Patrick	Thief River Falls	MN	27	Nurse Practitioner	S	Paroxetine Hcl	Paroxetine Hcl	23	46	1379	261.84			12	29	176.44	869	*
1437407301	Warwick	Jayanna	Albuquerque	NM	35	Nurse Practitioner	S	Paroxetine Hcl	Paroxetine Hcl	45	45	1298	384.75			0	0	0	0	#
1437410263	Kohlenberg	Matthew	Plymouth	MI	26	Internal Medicine	S	Paroxetine Hcl	Paroxetine Hcl	18	46.5	1333	375.55			18	46.5	375.55	1333	*
1437411097	Walker	Jennifer	West Columbia	SC	45	Nurse Practitioner	S	Paroxetine Hcl	Paroxetine Hcl	16	24	702	197.3			16	24	197.3	702	*
1437411626	Ramzan	Iram	Willoughby	OH	39	Internal Medicine	S	Paroxetine Hcl	Paroxetine Hcl	16	40	1200	366.94			16	40	366.94	1200	*
1437412079	Lang	Joshua	Greensboro	GA	13	Family Practice	S	Paroxetine Hcl	Paroxetine Hcl	19	37	1110	192.2			19	37	192.2	1110	*
1437412491	Zelnik	Jennifer	Ann Arbor	MI	26	Internal Medicine	S	Paroxetine Hcl	Paroxetine Hcl	18	35	1050	267.81			18	35	267.81	1050	*
1437413531	Smith	Nathan	Hays	KS	20	Family Practice	S	Paroxetine Hcl	Paroxetine Hcl	16	25.5	765	93.29		*					*
1437413937	Gorrepati	Vijay	Austin	TX	48	Psychiatry	S	Paroxetine Er	Paroxetine Hcl	11	11	330	1501.35			0	0	0	0	#
1437413952	Woo	Jean	Barstow	CA	6	Nurse Practitioner	S	Paroxetine Hcl	Paroxetine Hcl	11	33	990	347.45			11	33	347.45	990	*
1437414117	Quackenbush	Patrycja	Millstone Township	NJ	34	Nurse Practitioner	S	Paroxetine Hcl	Paroxetine Hcl	17	51	1530	329.23		#					*
1437414307	Chittargi	Samarth	Boston	MA	25	Internal Medicine	S	Paroxetine Hcl	Paroxetine Hcl	33	81	2412	687.3	11	#					*
1437414695	Hussain	Syed	Hoffman Estates	IL	17	Psychiatry	S	Paroxetine Hcl	Paroxetine Hcl	16	35	1050	216.16		*					*
1437415163	Hawkins	Aaron	Opelika	AL	1	Psychiatry	S	Paroxetine Hcl	Paroxetine Hcl	12	12	360	345.28			12	12	345.28	360	*
1437416716	Tipton	Katie	Knoxville	TN	47	Internal Medicine	S	Paroxetine Hcl	Paroxetine Hcl	31	61	1830	285.33			31	61	285.33	1830	*
1437418209	Brown	Jessica	Baton Rouge	LA	22	Psychologist, Clinical	S	Paroxetine Hcl	Paroxetine Hcl	37	47	1387	387.86			25	29	278.3	847	*
1437418274	Pearson	Ellegant	Lanham	MD	24	Internal Medicine	S	Paroxetine Hcl	Paroxetine Hcl	34	60	1800	266.77		#					*
1437418589	Ruple	Jenna	Paw Paw	MI	26	Family Practice	S	Paroxetine Hcl	Paroxetine Hcl	13	39	1170	346.83			13	39	346.83	1170	*
1437419801	Justice	Johnathon	Thorp	WI	55	Family Practice	S	Paroxetine Hcl	Paroxetine Hcl	12	12	360	58.93			12	12	58.93	360	*
1437419827	Kiser	Gari	Clay City	KY	21	Nurse Practitioner	S	Paroxetine Hcl	Paroxetine Hcl	54	105.1	3153	503.36	13		24	57.1	238.94	1713	*
1437424447	Atwal-Khanna	Sanjeevan	Bakersfield	CA	6	Nurse Practitioner	S	Paroxetine Hcl	Paroxetine Hcl	11	11	330	84.01		*					*
1437426079	Garren	Whitney	Arden	NC	37	Physician Assistant	S	Paroxetine Hcl	Paroxetine Hcl	17	49	1470	464.06		*					*
1437427572	Patel	Kunti	Hamilton	NJ	34	Physician Assistant	S	Paroxetine Hcl	Paroxetine Hcl	54	73	2186	464.64	14		43	60	398.43	1796	*
1437427663	Schlater	Lisa	Miamisburg	OH	39	Physician Assistant	S	Paroxetine Hcl	Paroxetine Hcl	30	30	610	615.64			30	30	615.64	610	*
1437428786	Stolspart	Mark	Chicago	IL	17	Nurse Practitioner	S	Paroxetine Hcl	Paroxetine Hcl	11	33	990	121.93		*					*
1437428828	Gerner	Jenny	New York	NY	36	Internal Medicine	S	Paroxetine Hcl	Paroxetine Hcl	16	40	1200	142.17		#					*
1437430352	Dyer	Juli	Gainesville	GA	13	Nurse Practitioner	S	Paroxetine Er	Paroxetine Hcl	13	13	390	1651.67			13	13	1651.67	390	*
1437430352	Dyer	Juli	Gainesville	GA	13	Nurse Practitioner	S	Paroxetine Hcl	Paroxetine Hcl	20	46	1380	368.42			20	46	368.42	1380	*
1437430899	David	Allison	Port Allen	LA	22	Nurse Practitioner	S	Paroxetine Hcl	Paroxetine Hcl	29	63	1890	391.79			29	63	391.79	1890	*
1437431269	Semenova	Tatyana	Brooklyn	NY	36	Psychiatry	S	Paroxetine Hcl	Paroxetine Hcl	58	68	2040	507.55	12		41	49	433.92	1470	*
1437431988	Thiagarajan	Kiruthika	Cleveland	OH	39	Internal Medicine	S	Paroxetine Hcl	Paroxetine Hcl	14	36	1080	143.45			14	36	143.45	1080	*
1437434982	Carr	Abbi	Bloomington	IL	17	Nurse Practitioner	S	Paroxetine Hcl	Paroxetine Hcl	26	68.6	2036	500.06			26	68.6	500.06	2036	*
1437436433	Brown	Terri-Ann	Wilton Manors	FL	12	Nurse Practitioner	S	Paroxetine Hcl	Paroxetine Hcl	15	17	498	75.32		*					*
1437436987	Seidel	Genna	Spokane Valley	WA	53	Pharmacist	T	Paroxetine Hcl	Paroxetine Hcl	11	11.5	328	187.25		*					*
1437437233	Miller	Jennifer	Mill Hall	PA	42	Physician Assistant	S	Paroxetine Hcl	Paroxetine Hcl	47	79	2354	458.72		#					*
1437438322	Seefried	Karli	North Chesterfield	VA	51	Nurse Practitioner	S	Paroxetine Hcl	Paroxetine Hcl	31	41.6	1249	283.07			31	41.6	283.07	1249	*
1437441953	Daniels	Brian	Pikeville	KY	21	Family Practice	S	Paroxetine Hcl	Paroxetine Hcl	87	140	4200	761.67	15		76	125	673.11	3750	#
1437443132	Laureano-Surber	Jill	Watertown	NY	36	Family Practice	S	Paroxetine Hcl	Paroxetine Hcl	12	12	360	86.17			0	0	0	0	#
1437443751	Winkler	Kyle	Caldwell	TX	48	Family Practice	S	Paroxetine Hcl	Paroxetine Hcl	25	48	1440	253.16		#					*
1437444031	Aldridge	Jennifer	Marshfield	MO	29	Nurse Practitioner	S	Paroxetine Hcl	Paroxetine Hcl	18	54	1620	515.92			18	54	515.92	1620	*
1437444791	Nisar	Mohammad Asim	Okeechobee	FL	12	Psychiatry	S	Paroxetine Hcl	Paroxetine Hcl	72	78	2320	863.69			13	19	123.17	570	*
1437445038	Brancieri	Shannon	Pelham	NH	33	Nurse Practitioner	S	Paroxetine Hcl	Paroxetine Hcl	17	51	1530	467.21			17	51	467.21	1530	*
1437445046	Runkle	Wesley	Panama City	FL	12	Neuropsychiatry	S	Paroxetine Hcl	Paroxetine Hcl	14	16	477	151.22			0	0	0	0	#
1437445202	Khan	Taariq	Peoria	IL	17	Family Practice	S	Paroxetine Hcl	Paroxetine Hcl	21	63	1890	309.44		#					*
1437445442	Gustafson	Jean	Bismarck	ND	38	Family Practice	S	Paroxetine Hcl	Paroxetine Hcl	11	29	855	194.58			11	29	194.58	855	*
1437445475	Amin	Rakesh	Gainesville	FL	12	Psychiatry	S	Paroxetine Hcl	Paroxetine Hcl	21	23	690	112.24		*					*
1437446325	Jang	Sung Eun	Bedford	NH	33	Family Practice	S	Paroxetine Hcl	Paroxetine Hcl	17	23	659	109.13			17	23	109.13	659	*
1437448008	Clements-Fore	Amber	Cave City	AR	5	Nurse Practitioner	S	Paroxetine Hcl	Paroxetine Hcl	14	16	480	98.03		*					*
1437448453	Parker	Matthew	Mesa	AZ	4	Family Practice	S	Paroxetine Hcl	Paroxetine Hcl	19	55	1650	435.01		#					*
1437448768	Disalvo	Nicholas	New Orleans	LA	22	Internal Medicine	S	Paroxetine Hcl	Paroxetine Hcl	18	51	1530	475.66			18	51	475.66	1530	*
1437448867	Savu	Cristina	Ft Lauderdale	FL	12	Internal Medicine	S	Paroxetine Hcl	Paroxetine Hcl	14	34	1020	283.04			14	34	283.04	1020	*
1437449501	Penrose	Jennifer	Greensburg	PA	42	Nurse Practitioner	S	Paroxetine Hcl	Paroxetine Hcl	15	31	930	184.77			15	31	184.77	930	*
1437449766	Mountain	Christina	Mount Juliet	TN	47	Family Practice	S	Paroxetine Hcl	Paroxetine Hcl	23	67	1986	282.88		#					*
1437450327	Calhoun	Brenda	Columbus	OH	39	Nurse Practitioner	S	Paroxetine Hcl	Paroxetine Hcl	17	48.2	1445	181.23		*					*
1437453305	Vang	Bounmee	Fresno	CA	6	Nurse Practitioner	S	Paroxetine Hcl	Paroxetine Hcl	38	108	3240	584.81	15	#					#
1437455441	Iyer	Seema	Wentzville	MO	29	Internal Medicine	S	Paroxetine Hcl	Paroxetine Hcl	85	125	3540	1162.63	16		59	97	841.15	2700	#
1437457918	Payne	Jessica	Sevierville	TN	47	Nurse Practitioner	S	Paroxetine Hcl	Paroxetine Hcl	20	51	1530	671.97		#					*
1437458213	Leary	Michele	Fairfield	CA	6	Family Practice	S	Paroxetine Hcl	Paroxetine Hcl	11	27	810	93.83		*					*
1437460888	Strohl	Nicole	Wyomissing	PA	42	Family Practice	S	Paroxetine Hcl	Paroxetine Hcl	29	61	1830	545.44			29	61	545.44	1830	*
1437461530	Akpudo	Hilary	Kingwood	TX	48	Psychiatry	S	Paroxetine Hcl	Paroxetine Hcl	24	26	688	291.92		*					*
1437462926	Malhotra	Anuj	Princeton	NJ	34	Internal Medicine	S	Paroxetine Hcl	Paroxetine Hcl	19	45	1190	701.13			19	45	701.13	1190	*
1437463593	Gangula	Shravan	Coffeyville	KS	20	Family Practice	S	Paroxetine Hcl	Paroxetine Hcl	119	149	3908	766.32	23		102	128	683.38	3300	#
1437463916	Robbins	Christopher	Hot Springs	SD	46	Family Practice	S	Paroxetine Hcl	Paroxetine Hcl	26	42	1260	251.52			26	42	251.52	1260	*
1437464336	Medam	Guru	Hendersonville	TN	47	Family Practice	S	Paroxetine Hcl	Paroxetine Hcl	11	29	841	282.04			11	29	282.04	841	*
1437464385	Nagi	Sunita	Plano	TX	48	Physician Assistant	S	Paroxetine Hcl	Paroxetine Hcl	100	105.7	3122	1861.93			22	26.2	381.67	774	*
1437464799	Akins	Scott	Atlanta	GA	13	Nurse Practitioner	S	Paroxetine Hcl	Paroxetine Hcl	16	28	840	137.78		#					*
1437464914	Thomas	Oluwatoyin	Muskegon	MI	26	Internal Medicine	S	Paroxetine Hcl	Paroxetine Hcl	51	99	2907	649.97	17		51	99	649.97	2907		17
1437465424	Chang	David	Silverdale	WA	53	Family Practice	S	Paroxetine Hcl	Paroxetine Hcl	15	47.7	1430	278.67			15	47.7	278.67	1430	*
1437467446	Cespedes	Zulema	Miami	FL	12	Family Practice	S	Paroxetine Hcl	Paroxetine Hcl	13	23	690	37.83			13	23	37.83	690	*
1437468840	Stiles	Kelleen	Bullhead City	AZ	4	Nurse Practitioner	S	Paroxetine Hcl	Paroxetine Hcl	39	49	1414	449.31	11		11	13	152.36	390	*
1437468972	Carriker	Amy	Oakboro	NC	37	Nurse Practitioner	S	Paroxetine Hcl	Paroxetine Hcl	14	16	480	145.55			14	16	145.55	480	*
1437469830	Koster	Rachel	Chubbuck	ID	16	Physician Assistant	S	Paroxetine Hcl	Paroxetine Hcl	11	33	990	126.76			11	33	126.76	990	*
1437470093	Radu	Andrew	Philadelphia	PA	42	Psychiatry	S	Paroxetine Hcl	Paroxetine Hcl	13	21	591	223.7		*					*
1437472297	Deal	Melissa	Statesville	NC	37	Nurse Practitioner	S	Paroxetine Hcl	Paroxetine Hcl	15	15	398	143.69		*					*
1437472974	Ademola	Tinuola	Los Altos	CA	6	Internal Medicine	S	Paroxetine Hcl	Paroxetine Hcl	12	12	360	210.6			12	12	210.6	360	*
1437473451	Chawla	Kavita	Kirkland	WA	53	Internal Medicine	S	Paroxetine Hcl	Paroxetine Hcl	16	35	1050	344.21			16	35	344.21	1050	*
1437473667	Mcglothlin	Jennifer	Murfreesboro	TN	47	Nurse Practitioner	S	Paroxetine Hcl	Paroxetine Hcl	32	48	1440	367		#					*
1437474152	Chapman	Duncan	Portage	MI	26	Family Practice	S	Paroxetine Hcl	Paroxetine Hcl	20	44	1320	326.69			20	44	326.69	1320	*
1437475290	Worrell	Sylvia	Worcester	MA	25	Psychiatry	S	Paroxetine Hcl	Paroxetine Hcl	12	20	600	105.21			0	0	0	0	#
1437476355	Schnoor	Jeremiah	Marshall	MI	26	Internal Medicine	S	Paroxetine Hcl	Paroxetine Hcl	26	78	2340	820.28		#					*
1437477593	Courtney	Tracy	Ellicott City	MD	24	Neurology	S	Paroxetine Hcl	Paroxetine Hcl	17	23	675	122.9		#					*
1437478047	Pickens	Kimberly	Thomasville	GA	13	Family Practice	S	Paroxetine Hcl	Paroxetine Hcl	46	82	2413	385.44	14		34	58	299.01	1693	*
1437478526	Avant	Fiorella	Yukon	OK	40	Family Practice	S	Paroxetine Hcl	Paroxetine Hcl	20	50	1500	242.76			20	50	242.76	1500	*
1437478773	Stern	Andrea	Mount Joy	PA	42	Family Practice	S	Paroxetine Hcl	Paroxetine Hcl	24	72	2160	340.48			24	72	340.48	2160	*
1437479433	Hrpka	Bojan	Kalamazoo	MI	26	Family Practice	S	Paroxetine Hcl	Paroxetine Hcl	12	22	660	243.99			12	22	243.99	660	*
1437481082	Ciantar	Catherine	Highland	MI	26	Internal Medicine	S	Paroxetine Hcl	Paroxetine Hcl	27	77	2310	376.92			27	77	376.92	2310	*
1437483823	Kallamadi	Rekha	Fargo	ND	38	Internal Medicine	S	Paroxetine Hcl	Paroxetine Hcl	19	55	1650	363.73			19	55	363.73	1650	*
1437484581	Sackie	Matee	Charlotte	NC	37	Nurse Practitioner	S	Paroxetine Hcl	Paroxetine Hcl	13	30.5	914	261.09		#					*
1437486784	Oebser	Amy	Ladysmith	WI	55	Physician Assistant	S	Paroxetine Hcl	Paroxetine Hcl	21	57	1710	448.09		#					*
1437487907	Brown	Sharon	Vineland	NJ	34	Nurse Practitioner	S	Paroxetine Hcl	Paroxetine Hcl	21	29	842	200.28		#					*
1437490190	Vernon	Natasha	Deland	FL	12	Nurse Practitioner	S	Paroxetine Hcl	Paroxetine Hcl	145	173	5155	1997.28	22		43	45	927.33	1350	*
1437490737	Beason	Matthew	Maynardville	TN	47	Nurse Practitioner	S	Paroxetine Hcl	Paroxetine Hcl	11	33	990	178.44			11	33	178.44	990	*
1437491669	Shinn	Richard	Hilo	HI	15	Family Practice	S	Paroxetine Hcl	Paroxetine Hcl	30	84	2520	590.84		#					*
1437492881	Schmidtz	Ryan	Fairfield	OH	39	Psychiatry	S	Paroxetine Hcl	Paroxetine Hcl	13	27	810	196.94			13	27	196.94	810	*
1437493954	Lee	May	Hickory	NC	37	Nurse Practitioner	S	Paroxetine Hcl	Paroxetine Hcl	11	25	750	82.42			11	25	82.42	750	*
1437494457	Roehling	Mary	Eagle	ID	16	Nurse Practitioner	S	Paroxetine Hcl	Paroxetine Hcl	45	45.7	1228	593.67			45	45.7	593.67	1228	*
1437496155	Lytton	Andrew	Jacksonville	NC	37	Physician Assistant	S	Paroxetine Cr	Paroxetine Hcl	12	12	360	1473.24			0	0	0	0	#
1437496155	Lytton	Andrew	Jacksonville	NC	37	Physician Assistant	S	Paroxetine Hcl	Paroxetine Hcl	79	104	3063	820.68	15		35	35	344.77	993	*
1437499704	Garvin	Joseph	Escondido	CA	6	Nurse Practitioner	S	Paroxetine Hcl	Paroxetine Hcl	24	62	1814	535.62			24	62	535.62	1814	*
1437500352	Patel	Neeti	Milton	PA	42	Family Practice	S	Paroxetine Hcl	Paroxetine Hcl	12	34	1020	173.26			12	34	173.26	1020	*
1437503380	Tymchuk	Bradley	Hermiston	OR	41	Internal Medicine	S	Paroxetine Hcl	Paroxetine Hcl	13	17	510	159.92		*					*
1437503679	Doku	Margaret	Buford	GA	13	Nurse Practitioner	S	Paroxetine Hcl	Paroxetine Hcl	28	62	1860	419.41	12		28	62	419.41	1860		12
1437504040	Hanson	Allyson	Hope	AR	5	Family Practice	S	Paroxetine Hcl	Paroxetine Hcl	13	15	450	57.16			0	0	0	0	#
1437505088	Ellsworth	David	Plattsburgh	NY	36	Internal Medicine	S	Paroxetine Hcl	Paroxetine Hcl	26	38	1140	414.43		#					*
1437505328	Damron	Kayla	South Williamson	KY	21	Family Practice	S	Paroxetine Hcl	Paroxetine Hcl	17	49	1470	385.35		#					*
1437506680	Garner	Imelda	Oklahoma City	OK	40	Nurse Practitioner	S	Paroxetine Hcl	Paroxetine Hcl	39	48	1420	545.94	16	*					*
1437507399	Zollicker	Samuel	Brandon	SD	46	Family Practice	S	Paroxetine Hcl	Paroxetine Hcl	24	28	840	99.12			24	28	99.12	840	*
1437507464	Bowman	Neil	Cassopolis	MI	26	Nurse Practitioner	S	Paroxetine Hcl	Paroxetine Hcl	46	46	1365	364.31			18	18	95.81	525	*
1437507514	Boldwill	Jessica	Athens	TX	48	Family Practice	S	Paroxetine Hcl	Paroxetine Hcl	15	35	1050	273.23		*					*
1437508553	Severson Hutchison	Sarah	Tucson	AZ	4	Family Practice	S	Paroxetine Hcl	Paroxetine Hcl	12	14	420	83.35			12	14	83.35	420	*
1437508967	Sumner	Grayson	Greenwood	SC	45	Family Practice	S	Paroxetine Hcl	Paroxetine Hcl	27	79	2370	613.66	11		13	39	243.76	1170	*
1437509759	Larsen	Kaci	Phoenix	AZ	4	Family Practice	S	Paroxetine Hcl	Paroxetine Hcl	11	24.9	747	251.32		*					*
1437510138	Kosinski	Ashley	Chicopee	MA	25	Physician Assistant	S	Paroxetine Hcl	Paroxetine Hcl	11	28	838	118.25		*					*
1437515152	Nunez Hernandez	Tzintzia	Ormond Beach	FL	12	Nurse Practitioner	S	Paroxetine Hcl	Paroxetine Hcl	12	36	1080	152.56		*					*
1437518180	Fowler	Marianne	Union City	TN	47	Nurse Practitioner	S	Paroxetine Hcl	Paroxetine Hcl	15	21	630	88.32			15	21	88.32	630	*
1437518982	Cox	Sheena	Signal Mountain	TN	47	Nurse Practitioner	S	Paroxetine Hcl	Paroxetine Hcl	12	36	1080	312.58			12	36	312.58	1080	*
1437519444	Kukan	Kajanan	New London	CT	9	Family Practice	S	Paroxetine Hcl	Paroxetine Hcl	27	54	1594	423.82			27	54	423.82	1594	*
1437520772	Rockendorf	Laura	Sturgeon Bay	WI	55	Nurse Practitioner	S	Paroxetine Hcl	Paroxetine Hcl	31	71.1	2114	707.86		#					*
1437520921	Baughman	Tamaura	Kingwood	TX	48	Nurse Practitioner	S	Paroxetine Hcl	Paroxetine Hcl	49	67	2010	698.4		#					*
1437521044	Bredeson	Deborah	Scottsdale	AZ	4	Nurse Practitioner	S	Paroxetine Hcl	Paroxetine Hcl	34	34	952	635.92		#					*
1437522752	Santiesteban Garcia	Wilmer	Miami Lakes	FL	12	Nurse Practitioner	S	Paroxetine Hcl	Paroxetine Hcl	17	43	1290	258.05			17	43	258.05	1290	*
1437523529	Hemgesberg	Amy	Winter Park	FL	12	Physician Assistant	S	Paroxetine Hcl	Paroxetine Hcl	11	31	930	114.26			11	31	114.26	930	*
1437524345	Dass	Richard	Fontana	CA	6	Nurse Practitioner	S	Paroxetine Hcl	Paroxetine Hcl	17	52	1558	363.81		*					*
1437526241	Edwards	Lisa	Clinton	AR	5	Nurse Practitioner	S	Paroxetine Hcl	Paroxetine Hcl	29	35	1034	198.99		#					*
1437526852	Rider	Jonathan	Pekin	IL	17	Nurse Practitioner	S	Paroxetine Hcl	Paroxetine Hcl	21	29	870	179.28			0	0	0	0	#
1437527389	Koss	Melissa	Manitowoc	WI	55	Nurse Practitioner	S	Paroxetine Hcl	Paroxetine Hcl	15	15	420	467.1			15	15	467.1	420	*
1437530656	Nielsen	Randi	Hermiston	OR	41	Nurse Practitioner	S	Paroxetine Hcl	Paroxetine Hcl	11	11.1	318	116.97		*					*
1437532132	Haar	Carrie	Baker	MT	30	Nurse Practitioner	S	Paroxetine Hcl	Paroxetine Hcl	15	19	570	123.05			15	19	123.05	570	*
1437533858	Wilson	Heather	Spring Park	MN	27	Family Practice	S	Paroxetine Hcl	Paroxetine Hcl	19	47	1410	212.71			19	47	212.71	1410	*
1437535507	Miller	Victoria	Port Neches	TX	48	Nurse Practitioner	S	Paroxetine Hcl	Paroxetine Hcl	21	56.4	1692	336.88		#					*
1437538162	Willis	Jonathan	Waco	TX	48	Family Practice	S	Paroxetine Hcl	Paroxetine Hcl	15	44	1320	179.5		#					*
1437538758	Mcclain	Christine	Salem	OR	41	Psychiatry & Neurology	T	Paroxetine Hcl	Paroxetine Hcl	12	12	360	148.32			0	0	0	0	#
1437538816	Tomlinson	Sunny	New Smyrna Beach	FL	12	Family Practice	S	Paroxetine Hcl	Paroxetine Hcl	15	45	1350	362.81		#					*
1437539616	Postma	Amber	Auburn	WA	53	Osteopathic Manipulative Medicine	S	Paroxetine Hcl	Paroxetine Hcl	12	12	328	45.12			12	12	45.12	328	*
1437540325	Boleware	Laura	Laurel	MS	28	Nurse Practitioner	S	Paroxetine Hcl	Paroxetine Hcl	16	28	840	144.08			16	28	144.08	840	*
1437542016	Gustin	Mallory	Monticello	MN	27	Nurse Practitioner	S	Paroxetine Hcl	Paroxetine Hcl	11	33	990	142.46		*					*
1437543097	Kemp	Kathleen	Rochester	NY	36	Internal Medicine	S	Paroxetine Hcl	Paroxetine Hcl	16	30	900	116.25			16	30	116.25	900	*
1437543139	Wilson	Ada	Indian Land	SC	45	Nurse Practitioner	S	Paroxetine Hcl	Paroxetine Hcl	18	27.5	801	294.21		*					*
1437543964	Hamman	Lauren	Columbus	OH	39	Family Practice	S	Paroxetine Hcl	Paroxetine Hcl	14	42	1260	382.35		*					*
1437545340	Brand	Samantha	Chesapeake	VA	51	Family Practice	S	Paroxetine Hcl	Paroxetine Hcl	14	28	840	143.1			14	28	143.1	840	*
1437547106	Callard	Jennifer	Georgetown	DE	10	Nurse Practitioner	S	Paroxetine Hcl	Paroxetine Hcl	12	32	953	254.9			12	32	254.9	953	*
1437547189	Evans	Brianne	Troy	NC	37	Physician Assistant	S	Paroxetine Hcl	Paroxetine Hcl	19	37	1110	376.7		*					*
1437547304	Davy	Katya	Los Angeles	CA	6	Nurse Practitioner	S	Paroxetine Hcl	Paroxetine Hcl	11	11	330	131.72			11	11	131.72	330	*
1437548070	Feltner	Nancy	Woodburn	OR	41	Nurse Practitioner	S	Paroxetine Hcl	Paroxetine Hcl	13	13	390	124.05			13	13	124.05	390	*
1437549730	Karu	Amir	Dunellen	NJ	34	Internal Medicine	S	Paroxetine Hcl	Paroxetine Hcl	46	74	2220	589.07	11		35	45	341.05	1350	*
1437551645	Barlis	Melissa	Seal Beach	CA	6	Physician Assistant	S	Paroxetine Hcl	Paroxetine Hcl	14	30	900	261.15			14	30	261.15	900	*
1437551769	Rothrock	Chelsea	Lewistown	PA	42	Physician Assistant	S	Paroxetine Hcl	Paroxetine Hcl	38	57	1637	226.68			19	38	127.63	1097	*
1437552213	Barnett	Krystal	Macon	MO	29	Nurse Practitioner	S	Paroxetine Hcl	Paroxetine Hcl	11	19	570	86.92			0	0	0	0	#
1437552452	Hill	Susan	The Villages	FL	12	Family Practice	S	Paroxetine Hcl	Paroxetine Hcl	20	53	1575	737.36		#					*
1437552601	Thomas	Derrick	Brookville	PA	42	Physician Assistant	S	Paroxetine Hcl	Paroxetine Hcl	31	51	1530	218.61		#					*
1437554664	Aguilar	Adriana	Aguada	PR	72	General Practice	S	Paroxetine Hcl	Paroxetine Hcl	33	37	1110	209.44		#					*
1437556560	Ahmad	Masud	Fort Lauderdale	FL	12	Nurse Practitioner	S	Paroxetine Hcl	Paroxetine Hcl	18	28	840	122.97		#					*
1437556800	Johnson	Stella	Wayne City	IL	17	Nurse Practitioner	S	Paroxetine Hcl	Paroxetine Hcl	23	44	1320	162.77		*					*
1437559390	Harris	Lori	Butler	PA	42	Nurse Practitioner	S	Paroxetine Hcl	Paroxetine Hcl	21	27	810	230.68		*					*
1437561347	Zachowski	Emily	Suwanee	GA	13	Family Practice	S	Paroxetine Hcl	Paroxetine Hcl	26	50	1484	223.31			11	29	126.36	854	*
1437561420	Warner	Amanda	Zanesville	OH	39	Nurse Practitioner	S	Paroxetine Hcl	Paroxetine Hcl	15	27	760	276.58			0	0	0	0	#
1437562139	Powell	Michael	Canton	SD	46	Family Practice	S	Paroxetine Hcl	Paroxetine Hcl	13	17	510	174.61			13	17	174.61	510	*
1437563038	Sainio	Laura	Virginia	MN	27	Nurse Practitioner	S	Paroxetine Hcl	Paroxetine Hcl	11	11	308	170.34			11	11	170.34	308	*
1437563392	Hedian	Katherine	Esmont	VA	51	Family Practice	S	Paroxetine Hcl	Paroxetine Hcl	16	42	1260	378.75		*					*
1437563533	Williams	Leslie	Ormond Beach	FL	12	Family Practice	S	Paroxetine Hcl	Paroxetine Hcl	18	46.9	1380	450.22		#					*
1437563590	Laster	James	Tulsa	OK	40	Nurse Practitioner	S	Paroxetine Hcl	Paroxetine Hcl	34	42	1260	497.69		#					*
1437564721	Gartin	Nolan	Chaska	MN	27	Family Practice	S	Paroxetine Hcl	Paroxetine Hcl	15	41	1230	255.35			15	41	255.35	1230	*
1437564960	Mahoney	Holly	Thomson	GA	13	Family Practice	S	Paroxetine Hcl	Paroxetine Hcl	14	32	960	278.45			14	32	278.45	960	*
1437565223	Bray	Marlana	Springfield	MO	29	Family Practice	S	Paroxetine Hcl	Paroxetine Hcl	24	46	1354	366.2		#					*
1437565272	Stucky	Bradley	Garden City	KS	20	Family Practice	S	Paroxetine Hcl	Paroxetine Hcl	37	77	2310	358.95			22	52	160.15	1560	*
1437565561	Goder	Taariq	Peoria	IL	17	Family Practice	S	Paroxetine Hcl	Paroxetine Hcl	25	43	1290	402.52			25	43	402.52	1290	*
1437565777	Butterfield	Abigail	The Villages	FL	12	Nurse Practitioner	S	Paroxetine Hcl	Paroxetine Hcl	16	44	1320	173.91			16	44	173.91	1320	*
1437565801	Spencer	Heather	Jacksonville	FL	12	Nurse Practitioner	S	Paroxetine Hcl	Paroxetine Hcl	13	13	390	188.52			13	13	188.52	390	*
1437565868	Abid	Ayesha	Keyser	WV	54	Family Practice	S	Paroxetine Hcl	Paroxetine Hcl	15	45	1350	218.52		#					*
1437569431	Oberdorf	William	Camden	NJ	34	Hospitalist	S	Paroxetine Hcl	Paroxetine Hcl	14	14	366	272.7			14	14	272.7	366	*
1437569746	Parslow	Michael	Mayfield	NY	36	Family Practice	S	Paroxetine Hcl	Paroxetine Hcl	25	73	2190	319.18			25	73	319.18	2190	*
1437571635	Trent	Amy	Cincinnati	OH	39	Nurse Practitioner	S	Paroxetine Hcl	Paroxetine Hcl	28	28	748	200.7			0	0	0	0	#
1437571791	Haas	Emily	Sunbury	PA	42	Nurse Practitioner	S	Paroxetine Hcl	Paroxetine Hcl	28	28	840	107.45			15	15	33.36	450	*
1437573201	Bryce	Ashley	Port Arthur	TX	48	Nurse Practitioner	S	Paroxetine Hcl	Paroxetine Hcl	32	84	2520	420.89		#					*
1437573698	Mcdowell	Michael	Cleveland	OH	39	Physician Assistant	S	Paroxetine Hcl	Paroxetine Hcl	12	12	360	129.85			12	12	129.85	360	*
1437574134	Simpson	William	Trenton	GA	13	Nurse Practitioner	S	Paroxetine Hcl	Paroxetine Hcl	43	53	1570	335.23		#					*
1437574720	Aamer	Muhammad	Yuma	AZ	4	Family Practice	S	Paroxetine Hcl	Paroxetine Hcl	12	29	870	339.69			12	29	339.69	870	*
1437576188	Butler	Garrett	Elkins	WV	54	Family Practice	S	Paroxetine Hcl	Paroxetine Hcl	26	55	1635	509.72			26	55	509.72	1635	*
1437577731	Jakatdar	Avanti	Ft Wright	KY	21	Internal Medicine	S	Paroxetine Hcl	Paroxetine Hcl	17	45	1350	274.9		#					*
1437578069	Wolf	Eva	Greenville	SC	45	Internal Medicine	S	Paroxetine Hcl	Paroxetine Hcl	14	36	1080	264		*					*
1437578440	Mbagwu	Edith	Baton Rouge	LA	22	Family Practice	S	Paroxetine Hcl	Paroxetine Hcl	19	31	930	124.85		*					*
1437578648	Davidson	Sarah	San Antonio	TX	48	Physician Assistant	S	Paroxetine Hcl	Paroxetine Hcl	15	43	1290	419.61			15	43	419.61	1290	*
1437578804	Molina Arriola	Carlos	Mansfield	OH	39	Family Practice	S	Paroxetine Hcl	Paroxetine Hcl	21	27	810	185.52		*					*
1437579398	Jang	Boyoung	Brooklyn	NY	36	Nurse Practitioner	S	Paroxetine Hcl	Paroxetine Hcl	15	23	690	54.33			15	23	54.33	690	*
1437579414	Carrington	Ellen	Pittsburgh	PA	42	Internal Medicine	S	Paroxetine Hcl	Paroxetine Hcl	12	36	1080	225.17			12	36	225.17	1080	*
1437582558	Perez Gomez	Juan	Orlando	FL	12	Internal Medicine	S	Paroxetine Hcl	Paroxetine Hcl	13	36	1080	151.8			13	36	151.8	1080	*
1437583390	Blakemore	Susan	Lafayette	IN	18	Nurse Practitioner	S	Paroxetine Hcl	Paroxetine Hcl	13	26.6	783	147.45		*					*
1437583796	Castillo	Gabriel	Sacramento	CA	6	Nurse Practitioner	S	Paroxetine Hcl	Paroxetine Hcl	49	61	1830	650.7			26	30	314.95	900	*
1437586047	Castillo	Raynard	Upland	CA	6	Nurse Practitioner	S	Paroxetine Hcl	Paroxetine Hcl	35	35.4	1060	157.05		*					*
1437586047	Castillo	Raynard	Upland	CA	6	Nurse Practitioner	S	Paxil	Paroxetine Hcl	12	12.2	366	8238.46			12	12.2	8238.46	366	*
1437588076	Villanueva	Thea	Cerritos	CA	6	Nurse Practitioner	S	Paroxetine Hcl	Paroxetine Hcl	11	11.1	285	61.93			11	11.1	61.93	285	*
1437591062	Stensgard	Kathryn	Bismarck	ND	38	Nurse Practitioner	S	Paroxetine Hcl	Paroxetine Hcl	11	23	690	145.63			11	23	145.63	690	*
1437592490	Cunningham	Erika	Federal Way	WA	53	Internal Medicine	S	Paroxetine Hcl	Paroxetine Hcl	23	69	2070	1002.11		#					*
1437592748	Speck	Terri	Fort Worth	TX	48	Nurse Practitioner	S	Paroxetine Hcl	Paroxetine Hcl	13	20	600	124		#					*
1437595527	Ponnathota	Swathi	Casa Grande	AZ	4	Internal Medicine	S	Paroxetine Hcl	Paroxetine Hcl	21	41	1230	298.38			21	41	298.38	1230	*
1437598083	Cala	Lindsay	Parachute	CO	8	Family Medicine	T	Paroxetine Hcl	Paroxetine Hcl	33	51	1481	494.28			20	38	336.69	1117	*
1437598588	Rivera	Jessica	Clemson	SC	45	Nurse Practitioner	S	Paroxetine Hcl	Paroxetine Hcl	22	58	1740	410.94		*					*
1437599099	Patel	Sohil	Sylvania	OH	39	Family Practice	S	Paroxetine Hcl	Paroxetine Hcl	18	47.6	1427	218.84			18	47.6	218.84	1427	*
1437599172	Pierre	Christine	Worcester	MA	25	Family Practice	S	Paroxetine Hcl	Paroxetine Hcl	33	33	876	302.32			33	33	302.32	876	*
1437599677	Bradley	Melissa	Richmond	MO	29	Family Practice	S	Paroxetine Hcl	Paroxetine Hcl	12	34	1002	384.79		*					*
1437599701	Dharwadkar	Mitalee	Clarinda	IA	19	Family Practice	S	Paroxetine Hcl	Paroxetine Hcl	35	91	2730	310.55		#					*
1437602422	Atiyeh	Atiyeh	Lakeland	FL	12	General Practice	S	Paroxetine Hcl	Paroxetine Hcl	39	75	2250	289.81		*					*
1437605409	Holliger	Laura	North Canton	OH	39	Nurse Practitioner	S	Paroxetine Hcl	Paroxetine Hcl	11	25	750	182.03			11	25	182.03	750	*
1437610474	Kerley	Brian	Morehead	KY	21	Student in an Organized Health Care Education/Training Program	T	Paroxetine Hcl	Paroxetine Hcl	11	15.3	458	66.81		*					*
1437613361	Ishak	Georgina	Fayetteville	NC	37	Physician Assistant	S	Paroxetine Hcl	Paroxetine Hcl	19	45	1350	157.58		#					*
1437625274	Acup	James	Horseshoe Bend	AR	5	Nurse Practitioner	S	Paroxetine Hcl	Paroxetine Hcl	14	14	420	121.78			0	0	0	0	#
1437625803	Schrettenbrunner	James	Fort Wayne	IN	18	Nurse Practitioner	S	Paroxetine Hcl	Paroxetine Hcl	31	31	514	224.86		#					*
1437629490	Weeks	Alexandrea	Leesburg	FL	12	Physician Assistant	S	Paroxetine Hcl	Paroxetine Hcl	13	27	810	146.96		*					*
1437631462	Mason	Sarah	Seaman	OH	39	Nurse Practitioner	S	Paroxetine Hcl	Paroxetine Hcl	37	49	1470	188.93			26	34	126.93	1020	*
1437632874	Hinton	Stacey	Charlotte	MI	26	Nurse Practitioner	S	Paroxetine Hcl	Paroxetine Hcl	18	32	960	188		#					*
1437634144	Cowgill	Daymi	Caguas	PR	72	General Practice	S	Paroxetine Hcl	Paroxetine Hcl	30	73	2190	323.48	15	#					*
1437634573	La Rosa Snyder Chavez	Martha	Lebanon	OR	41	Physician Assistant	S	Paroxetine Hcl	Paroxetine Hcl	21	37	1110	334.01		#					*
1437636503	Eads	Stefanie	Petersburg	VA	51	Nurse Practitioner	S	Paroxetine Hcl	Paroxetine Hcl	16	16	481	152.58			0	0	0	0	#
1437638376	St. Clair	Jessica	Barberton	OH	39	Nurse Practitioner	S	Paroxetine Hcl	Paroxetine Hcl	43	79	2338	695.5	12		21	57	439.68	1710	#
1437638830	Unger	Lori	Wauwatosa	WI	55	Nurse Practitioner	S	Paroxetine Hcl	Paroxetine Hcl	18	26	780	161.56		*					*
1437640158	Bush	Kelly	Weirton	WV	54	Nurse Practitioner	S	Paroxetine Hcl	Paroxetine Hcl	12	20	600	133.77			12	20	133.77	600	*
1437641404	Graham	Michael	Roseburg	OR	41	Physician Assistant	S	Paroxetine Hcl	Paroxetine Hcl	22	52	1560	296.29		#					*
1437643517	Deen	Amanda	Douglas	GA	13	Nurse Practitioner	S	Paroxetine Hcl	Paroxetine Hcl	11	15	450	80.28			11	15	80.28	450	*
1437645272	Eichmeier	Megan	Marshalltown	IA	19	Nurse Practitioner	S	Paroxetine Hcl	Paroxetine Hcl	16	16.2	486	128.7			16	16.2	128.7	486	*
1437646650	Oligbo	Molly	Kansas City	MO	29	Nurse Practitioner	S	Paroxetine Hcl	Paroxetine Hcl	28	34	1020	229.98		*					*
1437648201	Wilbur	Wendy	Purcell	OK	40	Nurse Practitioner	S	Paroxetine Hcl	Paroxetine Hcl	13	13	390	72.64			0	0	0	0	#
1437648854	Girley	Ramona	Gautier	MS	28	Nurse Practitioner	S	Paroxetine Hcl	Paroxetine Hcl	45	49	1470	410.41	11	*					*
1437650017	Barrow	Margaret	Fort Myers	FL	12	Nurse Practitioner	S	Paroxetine Hcl	Paroxetine Hcl	44	76	2273	387.55	11		14	30	193.78	900	*
1437650207	Hall	Maryna	Sea Girt	NJ	34	Nurse Practitioner	S	Paroxetine Hcl	Paroxetine Hcl	12	34	1004	119.94			12	34	119.94	1004	*
1437652104	Brossard	Luis	Hialeah	FL	12	Nurse Practitioner	S	Paroxetine Hcl	Paroxetine Hcl	14	22	643	64.34		*					*
1437656261	Kessler	Eve	Cedar Knolls	NJ	34	Nurse Practitioner	S	Paroxetine Hcl	Paroxetine Hcl	13	13	390	225.21			13	13	225.21	390	*
1437656527	Thornton-Mclendon	Venessann	Chicago	IL	17	Nurse Practitioner	S	Paroxetine Hcl	Paroxetine Hcl	11	13	390	96.38			0	0	0	0	#
1437656758	Quick	Sandra	Chambersburg	PA	42	Nurse Practitioner	S	Paroxetine Hcl	Paroxetine Hcl	17	51	1530	526.94			17	51	526.94	1530	*
1437661808	Wilson	Brent	Houston	TX	48	Nurse Practitioner	S	Paroxetine Hcl	Paroxetine Hcl	29	38	1102	331.36			15	16	141.72	442	*
1437663614	Norvilus	Eris	Miramar	FL	12	Nurse Practitioner	S	Paroxetine Hcl	Paroxetine Hcl	40	48	1440	610.13			0	0	0	0	#
1437663614	Norvilus	Eris	Miramar	FL	12	Nurse Practitioner	S	Paxil Cr	Paroxetine Hcl	17	18	540	6908.83			0	0	0	0	#
1437665411	Leblanc	Aloha	Chicago	IL	17	Nurse Practitioner	S	Paroxetine Hcl	Paroxetine Hcl	12	12	360	160.3		*					*
1437670114	Jackson	Andrea	South Jordan	UT	49	Nurse Practitioner	S	Paroxetine Hcl	Paroxetine Hcl	12	12	346	221.97			12	12	221.97	346	*
1437671476	Barus	Shannon	Eureka	KS	20	Nurse Practitioner	S	Paroxetine Hcl	Paroxetine Hcl	13	13	390	75.46			0	0	0	0	#
1437673134	Arlow	Mary	Amherst	NY	36	Nurse Practitioner	S	Paroxetine Hcl	Paroxetine Hcl	17	29	870	220.36		#					*
1437674421	Ylanan	Carie	Avon	IN	18	Certified Clinical Nurse Specialist	S	Paroxetine Hcl	Paroxetine Hcl	31	35.3	1021	394.91			0	0	0	0	#
1437679560	Kittle	Kayla	Bolivar	MO	29	Family Practice	S	Paroxetine Hcl	Paroxetine Hcl	24	24	596	531.66			0	0	0	0	#
1437679578	Hammond	Melanie	Reno	NV	32	Nurse Practitioner	S	Paroxetine Hcl	Paroxetine Hcl	11	33	990	186.41			11	33	186.41	990	*
1437680394	Kirkpatrick	Candace	Cape Girardeau	MO	29	Nurse Practitioner	S	Paroxetine Hcl	Paroxetine Hcl	58	66	1959	630.79	19		22	24	286.16	720	*
1437685146	Khoubian	Steven	West Hollywood	CA	6	Psychiatry & Neurology	T	Paroxetine Hcl	Paroxetine Hcl	13	15	433	191.59		*					*
1437689619	Mudd	Debra	Louisville	KY	21	Nurse Practitioner	S	Paroxetine Hcl	Paroxetine Hcl	27	45	1346	212.69		#					*
1437691292	Healy	Brandon	Phoenix	AZ	4	Nurse Practitioner	S	Paroxetine Hcl	Paroxetine Hcl	63	63	1848	806.21	13		16	16	79.17	458	*
1437692282	Graves	Michael	Conroe	TX	48	Nurse Practitioner	S	Paroxetine Er	Paroxetine Hcl	11	11	322	1733.51			0	0	0	0	#
1437692282	Graves	Michael	Conroe	TX	48	Nurse Practitioner	S	Paroxetine Hcl	Paroxetine Hcl	30	30	900	420.53		#					*
1437696150	Purvis	Leslie	Carthage	NC	37	Nurse Practitioner	S	Paroxetine Hcl	Paroxetine Hcl	13	13	390	77.17			13	13	77.17	390	*
1437696606	Mabe	Lindsay	Livingston	TX	48	Nurse Practitioner	S	Paroxetine Hcl	Paroxetine Hcl	14	42	1260	571.4		#					*
1437698321	Ballard	Sidney	Piney Flatts	TN	47	Nurse Practitioner	S	Paroxetine Hcl	Paroxetine Hcl	17	25	750	342.66		*					*
1437698735	Golden	Shannon	Danville	AR	5	Nurse Practitioner	S	Paroxetine Hcl	Paroxetine Hcl	18	24	720	108.37		*					*
1437702289	Watts	Daniel	Willmar	MN	27	Nurse Practitioner	S	Paroxetine Hcl	Paroxetine Hcl	96	96.2	2485	754.38	13		19	19	71.22	525	*
1437705001	O'connell	Michelle	Shell Knob	MO	29	Nurse Practitioner	S	Paroxetine Hcl	Paroxetine Hcl	14	32	952	90.05			14	32	90.05	952	*
1437706843	Cochran	Hannah	Bronx	NY	36	Nurse Practitioner	S	Paroxetine Hcl	Paroxetine Hcl	12	12	360	177.94			0	0	0	0	#
1437711645	Ungerer	Kaytlyn	Parma	OH	39	Nurse Practitioner	S	Paroxetine Hcl	Paroxetine Hcl	13	13	373	218.9		*					*
1437711991	Wiltshire	Amanda	Grenada	MS	28	Nurse Practitioner	S	Paroxetine Hcl	Paroxetine Hcl	33	67	2010	371.79		#					*
1437715315	Hatch	Shannin	Ahoskie	NC	37	Nurse Practitioner	S	Paroxetine Hcl	Paroxetine Hcl	17	29	870	99.39			17	29	99.39	870	*
1437793056	Bernard	Katrina	Olathe	KS	20	Physician Assistant	S	Paroxetine Hcl	Paroxetine Hcl	26	32	960	198.48		#					*
1437795606	Gardner	Mary	Brandon	MS	28	Nurse Practitioner	S	Paroxetine Hcl	Paroxetine Hcl	32	40	1200	270.11		*					*
1437796000	Quesada Carvajal	Luannys	Hialeah	FL	12	Nurse Practitioner	S	Paroxetine Hcl	Paroxetine Hcl	200	213.2	6391	1434.68	41		109	120	866.46	3595		25
1447200183	Gihwala	Ramesh	Gastonia	NC	37	Psychiatry	S	Paroxetine Hcl	Paroxetine Hcl	49	57.1	1627	526.03			24	24	158.03	690	*
1447200365	Kresse	Gregory	Eureka Springs	AR	5	Family Practice	S	Paroxetine Hcl	Paroxetine Hcl	13	17	510	132.3			13	17	132.3	510	*
1447200464	Makapugay	Fidel	Collierville	TN	47	Family Practice	S	Paroxetine Hcl	Paroxetine Hcl	18	50	1500	396.57		#					*
1447200712	Jones-Allen	Angela	El Paso	TX	48	Family Practice	S	Paroxetine Hcl	Paroxetine Hcl	26	76	2280	490.15	12	#					*
1447200902	Chow	Robert	Baltimore	MD	24	Hospitalist	S	Paroxetine Hcl	Paroxetine Hcl	17	39	1170	155.72		*					*
1447201256	Kauffman	Erick	Cleveland	OH	39	Family Practice	S	Paroxetine Hcl	Paroxetine Hcl	63	99	2970	807.69	12		40	64	603.38	1920	*
1447201314	Sclair	Lu	Martinsville	IN	18	Nurse Practitioner	S	Paroxetine Hcl	Paroxetine Hcl	22	37.5	1113	143.48		#					*
1447201918	Allen	Bradley	Beaver Dam	WI	55	Family Practice	S	Paroxetine Hcl	Paroxetine Hcl	20	39.1	1173	325.18		#					*
1447202106	Ruksenas	Audrius	Cincinnati	OH	39	Internal Medicine	S	Paroxetine Hcl	Paroxetine Hcl	114	114	3264	1516.51	19	#					#
1447202171	Cornell	James	Glendale	CA	6	Family Practice	S	Paroxetine Hcl	Paroxetine Hcl	14	40	1200	453.91			14	40	453.91	1200	*
1447202346	Thomas	Bindu	Safety Harbor	FL	12	Internal Medicine	S	Paroxetine Hcl	Paroxetine Hcl	25	67	2010	520.91			25	67	520.91	2010	*
1447202569	Castellanos	Rebecca	Charlottesville	VA	51	Nurse Practitioner	S	Paroxetine Hcl	Paroxetine Hcl	11	11	330	236.08			11	11	236.08	330	*
1447202700	Travis	Natasha	Atlanta	GA	13	Internal Medicine	S	Paroxetine Hcl	Paroxetine Hcl	12	24	720	149.46		*					*
1447202783	Frye	Paul	Wexford	PA	42	Psychiatry	S	Paroxetine Hcl	Paroxetine Hcl	24	58	1740	525.62			24	58	525.62	1740	*
1447202882	Reagan	Brian	Harwich	MA	25	Internal Medicine	S	Paroxetine Hcl	Paroxetine Hcl	22	56	1680	327.48			22	56	327.48	1680	*
1447203187	Szajner	Ruth	Minneapolis	MN	27	Geriatric Medicine	S	Paroxetine Hcl	Paroxetine Hcl	12	12.2	335	258.48			12	12.2	258.48	335	*
1447203229	Ayers	Tracy	Morehead City	NC	37	Family Practice	S	Paroxetine Hcl	Paroxetine Hcl	37	37	1076	554.62		#					*
1447203583	Law	Theodore	Columbia	SC	45	Family Practice	S	Paroxetine Hcl	Paroxetine Hcl	33	83	2462	745.74		#					*
1447204557	Woodward	Patrick	Richmond	VA	51	Family Practice	S	Paroxetine Hcl	Paroxetine Hcl	18	40	1177	274.42			18	40	274.42	1177	*
1447204714	Talampas	Conrado	Kissimmee	FL	12	Internal Medicine	S	Paroxetine Hcl	Paroxetine Hcl	61	118	3494	1310.46	15	#					#
1447204995	Mikles	Erika	Coeur D Alene	ID	16	Physician Assistant	S	Paroxetine Hcl	Paroxetine Hcl	29	53.1	1592	413.08		#					*
1447205448	Higgs-Coulthard	Charles	South Bend	IN	18	Family Practice	S	Paroxetine Hcl	Paroxetine Hcl	12	12.2	366	90.77			0	0	0	0	#
1447205638	Sabiers	James	Dayton	OH	39	Hematology-Oncology	S	Paroxetine Hcl	Paroxetine Hcl	12	12	340	66.06			12	12	66.06	340	*
1447205760	Catlin	Sandra	Falls City	NE	31	Nurse Practitioner	S	Paroxetine Hcl	Paroxetine Hcl	13	13	390	58.88		*					*
1447205794	Filz	John	Lac Du Flambeau	WI	55	Physician Assistant	S	Paroxetine Hcl	Paroxetine Hcl	28	36.2	1086	328.1			28	36.2	328.1	1086	*
1447205877	Britton	Lisa	Seattle	WA	53	Family Practice	S	Paroxetine Hcl	Paroxetine Hcl	26	50	1500	523.44			26	50	523.44	1500	*
1447206198	Witkin	Ronald	Laconia	NH	33	Internal Medicine	S	Paroxetine Hcl	Paroxetine Hcl	35	103	3074	757.85	11		35	103	757.85	3074		11
1447206354	Rivera	Ruth	Melbourne	FL	12	Psychiatry	S	Paroxetine Hcl	Paroxetine Hcl	19	25	730	64.47		*					*
1447206511	Richardson	Shauna	Kenosha	WI	55	Nurse Practitioner	S	Paroxetine Hcl	Paroxetine Hcl	22	38	1110	188.52		*					*
1447206875	Cameron	J. David	Burien	WA	53	Internal Medicine	S	Paroxetine Hcl	Paroxetine Hcl	14	38	1124	306.89			14	38	306.89	1124	*
1447207022	Carranza	Cesar	Chicago	IL	17	Family Practice	S	Paroxetine Hcl	Paroxetine Hcl	11	15	450	85.59		*					*
1447207105	Weltin	Johannes	Spring Valley	NY	36	Family Practice	S	Paroxetine Hcl	Paroxetine Hcl	26	38	1140	152.28			26	38	152.28	1140	*
1447207584	Grace	Michael	Omaha	NE	31	Family Practice	S	Paroxetine Hcl	Paroxetine Hcl	25	36.4	1054	437.85			0	0	0	0	#
1447207634	Huysman	Jeanine	Woodbury	NY	36	Internal Medicine	S	Paroxetine Hcl	Paroxetine Hcl	17	39	1170	181.22			17	39	181.22	1170	*
1447207709	Hamberg	Steven	Byron Center	MI	26	Geriatric Medicine	S	Paroxetine Hcl	Paroxetine Hcl	40	40	1110	572.96			40	40	572.96	1110	*
1447209135	Gosselin	Gary	New York	NY	36	Psychiatry	S	Paroxetine Hcl	Paroxetine Hcl	14	32	960	90.93		*					*
1447209457	Castro	Jorge	Birmingham	AL	1	Psychiatry & Neurology	T	Paroxetine Hcl	Paroxetine Hcl	75	99	2970	565.37	13		12	12	110.36	360	*
1447209531	Truly	Ted	Denison	TX	48	Internal Medicine	S	Paroxetine Hcl	Paroxetine Hcl	35	81	2430	524.67		#					*
1447209606	Mittal	Shalender	Blytheville	AR	5	Internal Medicine	S	Paroxetine Hcl	Paroxetine Hcl	79	146.1	4359	1466.47	18		63	126.1	1315.33	3759	#
1447209663	Jordan	Patrick	Hilton Head	SC	45	Emergency Medicine	S	Paroxetine Hcl	Paroxetine Hcl	27	71	2120	662.71	11		27	71	662.71	2120		11
1447210075	Vercelli	Kenneth	Naperville	IL	17	Internal Medicine	S	Paroxetine Hcl	Paroxetine Hcl	16	38	1132	353.7		#					*
1447210182	O'donnell	Gerard	Sanford	NC	37	Internal Medicine	S	Paroxetine Hcl	Paroxetine Hcl	45	96.4	2888	738.87			45	96.4	738.87	2888	*
1447210232	Barry	Robert	Port St Lucie	FL	12	Internal Medicine	S	Paroxetine Hcl	Paroxetine Hcl	61	152	4560	1170.82	16		61	152	1170.82	4560		16
1447210372	Rappaport	Kenneth	Palm Beach Gardens	FL	12	Nephrology	S	Paroxetine Hcl	Paroxetine Hcl	20	34	1020	215.89			20	34	215.89	1020	*
1447210711	Fitz	Robert	Union	KY	21	Internal Medicine	S	Paroxetine Hcl	Paroxetine Hcl	66	170	5086	1130.8	20	#					#
1447211024	Soued	George	Brooklyn	NY	36	Internal Medicine	S	Paroxetine Hcl	Paroxetine Hcl	17	35	1050	118.03			17	35	118.03	1050	*
1447211057	Halbig	Robert	Ballston Lake	NY	36	Family Practice	S	Paroxetine Hcl	Paroxetine Hcl	22	65	1950	573.72			22	65	573.72	1950	*
1447211073	Breault	Teresa	North Berwick	ME	23	Family Practice	S	Paroxetine Hcl	Paroxetine Hcl	24	59.6	1787	568.4			24	59.6	568.4	1787	*
1447211149	Ranadive	Virendra	Fayetteville	GA	13	Neurology	S	Paroxetine Hcl	Paroxetine Hcl	33	41.2	1175	224.5		#					*
1447211156	Kahan	Bruce	Tampa	FL	12	Internal Medicine	S	Paroxetine Hcl	Paroxetine Hcl	15	45	1350	325.57			15	45	325.57	1350	*
1447211859	Katz	Harold	Saint Paul	MN	27	Endocrinology	S	Paroxetine Hcl	Paroxetine Hcl	19	54	1620	265.04			19	54	265.04	1620	*
1447212964	Sharma	Ram	Smyrna	TN	47	Cardiology	S	Paroxetine Hcl	Paroxetine Hcl	13	13	390	53.83			13	13	53.83	390	*
1447213269	Stevens	Erica	Grand Rapids	MI	26	Family Practice	S	Paroxetine Hcl	Paroxetine Hcl	12	36	1080	254.65		*					*
1447213491	Jain	Hira	Manchester	CT	9	Psychiatry	S	Paroxetine Hcl	Paroxetine Hcl	17	51	1530	413.93			17	51	413.93	1530	*
1447213814	Evans	Molly	Roxboro	NC	37	Physician Assistant	S	Paroxetine Hcl	Paroxetine Hcl	12	30	876	137.65		*					*
1447213889	Mamonis	Alexsandra	Uniontown	OH	39	Internal Medicine	S	Paroxetine Hcl	Paroxetine Hcl	23	53	1590	360.82			23	53	360.82	1590	*
1447213939	Jendzejec	Stephen	York	ME	23	Family Practice	S	Paroxetine Hcl	Paroxetine Hcl	18	54	1620	209.46		#					*
1447213970	Beesley	Brian	Columbus	OH	39	Family Practice	S	Paroxetine Hcl	Paroxetine Hcl	18	28	840	328.48		*					*
1447214150	Minton	Stephen	Alexandria	VA	51	Internal Medicine	S	Paroxetine Hcl	Paroxetine Hcl	30	64	1920	290.39			30	64	290.39	1920	*
1447214374	Lautenbach	Peter	Fort Myers	FL	12	Family Practice	S	Paroxetine Hcl	Paroxetine Hcl	23	63	1890	549.19		#					*
1447214747	Cochran	Janice	Fresno	CA	6	Psychiatry & Neurology	T	Paroxetine Hcl	Paroxetine Hcl	12	12	344	71.13		*					*
1447214978	Zimmerman	George	Pittsburgh	PA	42	Internal Medicine	S	Paroxetine Hcl	Paroxetine Hcl	44	98	2916	637.56		#					*
1447215306	Strunk	Arthur	Elkton	VA	51	Nurse Practitioner	S	Paroxetine Hcl	Paroxetine Hcl	35	99	2970	576.08			35	99	576.08	2970	*
1447215348	Finlay	Robert	Cincinnati	OH	39	Internal Medicine	S	Paroxetine Hcl	Paroxetine Hcl	35	73	2190	595.88			35	73	595.88	2190	*
1447215900	Myles	Sidney	Hickory	NC	37	Internal Medicine	S	Paroxetine Hcl	Paroxetine Hcl	39	63	1890	1238.68			19	27	292.08	810	*
1447216163	Lovelace	Nance	New Market	VA	51	Family Practice	S	Paroxetine Hcl	Paroxetine Hcl	54	80.6	2394	1049.85		#					*
1447216189	Enloe	Stephen	Lake Oswego	OR	41	Internal Medicine	S	Paroxetine Hcl	Paroxetine Hcl	26	78	2340	693.54			26	78	693.54	2340	*
1447216239	Apostol	Ferdinand	Mount Vernon	IL	17	Internal Medicine	S	Paroxetine Hcl	Paroxetine Hcl	43	90.5	2716	988.85		#					*
1447216411	Booker	Scott	Garden City	KS	20	Family Practice	S	Paroxetine Hcl	Paroxetine Hcl	41	73	2139	451.95			41	73	451.95	2139	*
1447216486	Brown	Betty	Buffalo	NY	36	Psychiatry & Neurology	T	Paroxetine Hcl	Paroxetine Hcl	13	19	570	91.38		*					*
1447216486	Brown	Betty	Buffalo	NY	36	Psychiatry & Neurology	T	Paxil Cr	Paroxetine Hcl	12	12	360	2658.73			12	12	2658.73	360	*
1447216494	Laxer	Joel	Roslyn Hgts	NY	36	Internal Medicine	S	Paroxetine Hcl	Paroxetine Hcl	13	37	1110	393.94			13	37	393.94	1110	*
1447216668	Saleem	Rehan	Midlothian	VA	51	Psychiatry	S	Paroxetine Hcl	Paroxetine Hcl	76	104.1	3098	958.07	14		52	74	668.46	2194	*
1447216734	Smith	Edward	Winchester	VA	51	Internal Medicine	S	Paroxetine Hcl	Paroxetine Hcl	275	485	14550	3013.98	54		262	462	2955.31	13860	#
1447216999	Lebourdais	Jill	Saginaw	MI	26	Physician Assistant	S	Paroxetine Hcl	Paroxetine Hcl	82	85.1	2549	553.78			29	31.7	304.1	949	*
1447217146	Wren	Andrew	Elizabethtown	PA	42	Family Practice	S	Paroxetine Hcl	Paroxetine Hcl	22	40	1200	253.65			22	40	253.65	1200	*
1447217187	Sharp	Jeffrey	Sedalia	MO	29	Family Practice	S	Paroxetine Hcl	Paroxetine Hcl	20	56	1680	235.33			20	56	235.33	1680	*
1447217351	Warren	Charles	Huntsville	AL	1	Obstetrics & Gynecology	S	Paroxetine Hcl	Paroxetine Hcl	12	12	360	95.79			12	12	95.79	360	*
1447217393	Krishnan	Harinidevi	Camp Hill	PA	42	Internal Medicine	S	Paroxetine Hcl	Paroxetine Hcl	25	41	1230	262.44		#					*
1447217682	Chamovitz	Allen	Winston Salem	NC	37	Family Practice	S	Paroxetine Hcl	Paroxetine Hcl	53	53	1532	789.34			39	39	649.43	1141	*
1447218193	Galichon	Karen	New York	NY	36	Internal Medicine	S	Paroxetine Hcl	Paroxetine Hcl	30	60	1782	448.09		#					*
1447218292	Idrees	Ghulam	Marion	OH	39	Internal Medicine	S	Paroxetine Hcl	Paroxetine Hcl	78	88	2282	1068.24			66	76	917	1930	*
1447218342	Jayaram	Prathima	Rochester	NY	36	Internal Medicine	S	Paroxetine Hcl	Paroxetine Hcl	13	43.3	1300	345.94		*					*
1447218664	Corniea	Robert	Provo	UT	49	Internal Medicine	S	Paroxetine Hcl	Paroxetine Hcl	24	72	2160	628.96			24	72	628.96	2160	*
1447218813	Lala	Catherine	Kingston	NY	36	Nurse Practitioner	S	Paroxetine Hcl	Paroxetine Hcl	41	55	1567	324.82			25	33	170.76	923	*
1447218870	Garcia	Bernard	Fort Lauderdale	FL	12	Internal Medicine	S	Paroxetine Hcl	Paroxetine Hcl	23	51	1530	320.97		*					*
1447218920	Russell	Stephen	Birmingham	AL	1	Internal Medicine	S	Paroxetine Hcl	Paroxetine Hcl	24	48	1440	297.38			24	48	297.38	1440	*
1447219076	Johnson	Cathy	Fairbanks	AK	2	Nurse Practitioner	S	Paroxetine Hcl	Paroxetine Hcl	12	12	360	9.84			12	12	9.84	360	*
1447219290	Oza	Harsha	Hamilton	NJ	34	Internal Medicine	S	Paroxetine Hcl	Paroxetine Hcl	11	33	990	165.1			11	33	165.1	990	*
1447219415	Manolache	Petrica	Beachwood	OH	39	Internal Medicine	S	Paroxetine Hcl	Paroxetine Hcl	13	13	350	300.1			13	13	300.1	350	*
1447219662	Go	Eleuterio	Modesto	CA	6	Psychiatry	S	Paroxetine Hcl	Paroxetine Hcl	14	14	420	196.56			0	0	0	0	#
1447219688	Quinn	Donald	Bristol	TN	47	Internal Medicine	S	Paroxetine Hcl	Paroxetine Hcl	82	84	2418	1067.55	15	#					#
1447219860	Kemberling	John	Selinsgrove	PA	42	Family Practice	S	Paroxetine Hcl	Paroxetine Hcl	43	85	2516	369.11		#					*
1447220272	Morris	Kenneth	Bensalem	PA	42	Family Practice	S	Paroxetine Hcl	Paroxetine Hcl	23	65	1924	415.62			23	65	415.62	1924	*
1447220348	Rop	Timothy	Inman	SC	45	Family Practice	S	Paroxetine Hcl	Paroxetine Hcl	39	93	2790	475.8			22	66	359.62	1980	*
1447220355	Deroo	Brenda	Cherokee	IA	19	Nurse Practitioner	S	Paroxetine Hcl	Paroxetine Hcl	102	152	4526	758.4	15		102	152	758.4	4526		15
1447220363	Blake	John	Knoxville	TN	47	Family Practice	S	Paroxetine Hcl	Paroxetine Hcl	57	111	3330	595.72	12		46	92	441.65	2760	*
1447220371	Ishaque	Asif	Davison	MI	26	Internal Medicine	S	Paroxetine Hcl	Paroxetine Hcl	71	138	4124	1022.25	19	#					#
1447220777	Polo	Luis	San Juan	PR	72	Psychiatry & Neurology	T	Paroxetine Hcl	Paroxetine Hcl	66	66	1980	440.32			21	21	119.84	630	*
1447220884	Shin	Young	Poughkeepsie	NY	36	Psychiatry	S	Paroxetine Hcl	Paroxetine Hcl	91	93	2755	837.78	12		38	38	194.36	1140	*
1447220900	Orrell	James	Marion	IN	18	Family Practice	S	Paroxetine Hcl	Paroxetine Hcl	38	111.6	3348	714.39	14	#					#
1447220918	Sward	Nicholas	Kalamazoo	MI	26	Family Practice	S	Paroxetine Hcl	Paroxetine Hcl	39	91	2730	800.72			17	51	334.5	1530	*
1447220959	Pena	Alvaro	Bensenville	IL	17	Family Practice	S	Paroxetine Hcl	Paroxetine Hcl	16	46	1380	199.05			16	46	199.05	1380	*
1447221122	Marino	Richard	Holmdel	NJ	34	Internal Medicine	S	Paroxetine Hcl	Paroxetine Hcl	13	39	1170	547.47			13	39	547.47	1170	*
1447221221	Churchwell	Linda	Las Vegas	NV	32	Nurse Practitioner	S	Paroxetine Hcl	Paroxetine Hcl	14	46.7	1400	610.11			14	46.7	610.11	1400	*
1447221536	Arcieri	Rocco	Dallastown	PA	42	Family Practice	S	Paroxetine Hcl	Paroxetine Hcl	30	62	1860	287.73			30	62	287.73	1860	*
1447221551	Weinberger	Jesse	New York	NY	36	Neurology	S	Paroxetine Hcl	Paroxetine Hcl	34	48	1440	276.66			34	48	276.66	1440	*
1447221940	Liang	Cassie	Manning	SC	45	Family Practice	S	Paroxetine Hcl	Paroxetine Hcl	25	25	750	121.36			25	25	121.36	750	*
1447221957	Shaikh	Nadeem	Campton	KY	21	Internal Medicine	S	Paroxetine Hcl	Paroxetine Hcl	25	39	1170	188.49			0	0	0	0	#
1447222369	Peterson	Cecily	Tacoma	WA	53	Internal Medicine	S	Paroxetine Hcl	Paroxetine Hcl	29	69	2070	457.4		#					*
1447222641	Feigelman	Theodor	Morristown	NJ	34	Internal Medicine	S	Paroxetine Hcl	Paroxetine Hcl	12	16	480	98.72			0	0	0	0	#
1447222716	Metzger	James	Golden	CO	8	Internal Medicine	S	Paroxetine Hcl	Paroxetine Hcl	13	13	362	267.73			13	13	267.73	362	*
1447223516	Workman	Gregg	Brenham	TX	48	Family Practice	S	Paroxetine Hcl	Paroxetine Hcl	18	30	900	157.83			18	30	157.83	900	*
1447223565	Gold	Mitchell	Chandler	AZ	4	Internal Medicine	S	Paroxetine Hcl	Paroxetine Hcl	12	34	1020	281.14		*					*
1447223599	Wesley	Michael	Hutchinson	KS	20	Family Practice	S	Paroxetine Hcl	Paroxetine Hcl	26	50	1500	231.93			26	50	231.93	1500	*
1447223714	Maynes	Cynthia	Roseburg	OR	41	Nurse Practitioner	S	Paroxetine Hcl	Paroxetine Hcl	22	60	1800	187.29			22	60	187.29	1800	*
1447223748	Nathanson	Ira	Feeding Hills	MA	25	Family Practice	S	Paroxetine Hcl	Paroxetine Hcl	35	73	2190	315.21			35	73	315.21	2190	*
1447223789	Meade	Kathleen	Loves Park	IL	17	Nurse Practitioner	S	Paroxetine Hcl	Paroxetine Hcl	17	51	1530	149.84		#					*
1447223847	Brown	Patricia	Ludlow	VT	50	Nurse Practitioner	S	Paroxetine Hcl	Paroxetine Hcl	24	55	1636	453.85		#					*
1447223904	Batayola	Charles	Richland	WA	53	Family Practice	S	Paroxetine Hcl	Paroxetine Hcl	14	16	480	175.79			14	16	175.79	480	*
1447224068	Chatterjee	Sharmila	Roseville	CA	6	Family Practice	S	Paroxetine Hcl	Paroxetine Hcl	11	11.3	302	348.4			11	11.3	348.4	302	*
1447224118	Bang	Sam	Northumberland	PA	42	Family Practice	S	Paroxetine Hcl	Paroxetine Hcl	12	32	960	126.43			12	32	126.43	960	*
1447224464	Ananthakrishnan Iyer	Akila	Palm Harbor	FL	12	Internal Medicine	S	Paroxetine Hcl	Paroxetine Hcl	36	97.8	2925	360.53	11	#					*
1447224548	Brady	Craig	Show Low	AZ	4	Family Practice	S	Paroxetine Hcl	Paroxetine Hcl	28	52	1560	435.66			28	52	435.66	1560	*
1447224563	Trotter	Wayne	Milford	MA	25	Internal Medicine	S	Paroxetine Hcl	Paroxetine Hcl	33	89	2664	366.61	13		33	89	366.61	2664		13
1447224688	Hamilton	Kathryn	Branchburg	NJ	34	Family Practice	S	Paroxetine Hcl	Paroxetine Hcl	17	49	1454	240.14		#					*
1447224746	Marcano	Manuel	Arecibo	PR	72	General Practice	S	Paroxetine Er	Paroxetine Hcl	12	12	360	962.8			12	12	962.8	360	*
1447224746	Marcano	Manuel	Arecibo	PR	72	General Practice	S	Paroxetine Hcl	Paroxetine Hcl	15	15	450	89.89			15	15	89.89	450	*
1447224845	Hollen	Charles	Sarasota	FL	12	Internal Medicine	S	Paroxetine Hcl	Paroxetine Hcl	66	126.2	3786	904.39	18	#					#
1447224910	Axelson	Alan	Pittsburgh	PA	42	Psychiatry	S	Paroxetine Hcl	Paroxetine Hcl	34	53	1590	556.57		*					*
1447225685	Hoffman	Rebecca	Vancouver	WA	53	Family Practice	S	Paroxetine Hcl	Paroxetine Hcl	11	15	450	85			11	15	85	450	*
1447225859	Turner	Joseph	North Smithfield	RI	44	Internal Medicine	S	Paroxetine Hcl	Paroxetine Hcl	20	20	600	323.91			20	20	323.91	600	*
1447226022	Menard-Manlove	Lisa	Hope Valley	RI	44	Family Practice	S	Paroxetine Hcl	Paroxetine Hcl	20	42	1246	403.65			20	42	403.65	1246	*
1447226212	Vaidyanathan	Rama	West Allis	WI	55	Internal Medicine	S	Paroxetine Hcl	Paroxetine Hcl	75	75.1	2066	771.85		#					*
1447226477	Potts	Jerry	Pine Bluff	AR	5	Otolaryngology	S	Paroxetine Hcl	Paroxetine Hcl	32	32.6	966	470.2			12	12.2	105.82	360	*
1447226568	Lentini	Joseph	Wilkes Barre	PA	42	General Practice	S	Paroxetine Hcl	Paroxetine Hcl	14	20	600	323.48			14	20	323.48	600	*
1447226659	Weinstock	David	Auburn	MA	25	Internal Medicine	S	Paroxetine Hcl	Paroxetine Hcl	45	53	1590	374.47		#					*
1447226675	Hamilton	Alan	Scottsdale	AZ	4	Family Practice	S	Paroxetine Hcl	Paroxetine Hcl	29	71	2130	654.65			29	71	654.65	2130	*
1447226857	Link	Helen	Beloit	WI	55	Certified Clinical Nurse Specialist	S	Paroxetine Hcl	Paroxetine Hcl	41	97	2908	476.54		#					*
1447227228	Herbowy	Michael	Rochester	NY	36	Internal Medicine	S	Paroxetine Hcl	Paroxetine Hcl	54	148	4440	1005.14	27	#					#
1447227293	Landes	Troy	Marsing	ID	16	Physician Assistant	S	Paroxetine Hcl	Paroxetine Hcl	23	45	1330	343.74			23	45	343.74	1330	*
1447227319	Patel	Sanjay	Fort Wayne	IN	18	Internal Medicine	S	Paroxetine Hcl	Paroxetine Hcl	58	148	4440	1163.55	16	#					#
1447227434	Lyon	Mark	Eugene	OR	41	Family Practice	S	Paroxetine Hcl	Paroxetine Hcl	46	77.7	2306	856.76		#					*
1447227541	Raikar	Sharmishtha	Saint Paul	MN	27	Internal Medicine	S	Paroxetine Hcl	Paroxetine Hcl	23	46	1380	278.36		#					*
1447227566	Renda	John	Old Bridge	NJ	34	Internal Medicine	S	Paroxetine Hcl	Paroxetine Hcl	28	80	2400	637.4		#					*
1447227608	Aleman	Ruben	Mcallen	TX	48	Family Practice	S	Paroxetine Hcl	Paroxetine Hcl	17	41	1230	112.63			17	41	112.63	1230	*
1447227889	Winkler	Steven	Henderson	NV	32	Internal Medicine	S	Paroxetine Hcl	Paroxetine Hcl	26	68	2040	618.29			26	68	618.29	2040	*
1447228457	Rodriguez	Daniel	North Canton	OH	39	Internal Medicine	S	Paroxetine Hcl	Paroxetine Hcl	36	52	1550	446.41			23	39	405.78	1170	*
1447228515	Monteiro	Elizabeth	Taunton	MA	25	Internal Medicine	S	Paroxetine Hcl	Paroxetine Hcl	24	70	2100	265.79			24	70	265.79	2100	*
1447228549	Gordon	Andrew	Tulsa	OK	40	Internal Medicine	S	Paroxetine Hcl	Paroxetine Hcl	44	68	2040	457.91			32	52	396.91	1560	*
1447228663	Roberts	Randy	Jonesboro	AR	5	Rheumatology	S	Paroxetine Hcl	Paroxetine Hcl	19	21	630	125.87			19	21	125.87	630	*
1447228978	Timko	Carrie	Lock Haven	PA	42	Family Practice	S	Paroxetine Hcl	Paroxetine Hcl	49	121	3621	769.24	14	#					#
1447229034	Mathos	Thor	North Huntingdon	PA	42	Family Practice	S	Paroxetine Hcl	Paroxetine Hcl	18	46	1380	189.23		#					*
1447230081	Terrell	Susan	Spencer	IA	19	Nurse Practitioner	S	Paroxetine Hcl	Paroxetine Hcl	16	23.7	712	96.65		#					*
1447230198	Dave	Sachin	Greenwood	IN	18	Internal Medicine	S	Paroxetine Hcl	Paroxetine Hcl	26	74	2220	341.48	11		26	74	341.48	2220		11
1447230305	Winfrey	Charles	Inwood	WV	54	Psychiatry	S	Paroxetine Hcl	Paroxetine Hcl	26	28	840	166.27		*					*
1447230479	Judson	Donna	Cantonment	FL	12	Family Practice	S	Paroxetine Hcl	Paroxetine Hcl	28	77.6	2310	542.58		#					*
1447230487	Steiner	Malcolm	Middletown	OH	39	Endocrinology	S	Paroxetine Hcl	Paroxetine Hcl	30	60	1792	150.04		#					*
1447230941	Abdallah	Belal	Dearborn	MI	26	Internal Medicine	S	Paroxetine Hcl	Paroxetine Hcl	31	39	1170	198.57		*					*
1447231402	Delacey	Kevin	Auburn	MA	25	Internal Medicine	S	Paroxetine Hcl	Paroxetine Hcl	96	230	6900	1398.21	22		96	230	1398.21	6900		22
1447231428	Scheufler	Steven	Wellington	KS	20	Family Practice	S	Paroxetine Hcl	Paroxetine Hcl	39	102	3060	622.45	11	#					*
1447231501	Voss	Mary	Voorhees	NJ	34	Nurse Practitioner	S	Paroxetine Cr	Paroxetine Hcl	12	12.2	344	1037.69			0	0	0	0	#
1447231501	Voss	Mary	Voorhees	NJ	34	Nurse Practitioner	S	Paroxetine Er	Paroxetine Hcl	16	16	444	2034.7			0	0	0	0	#
1447231501	Voss	Mary	Voorhees	NJ	34	Nurse Practitioner	S	Paroxetine Hcl	Paroxetine Hcl	119	119.7	3284	1218.24			15	15	85.37	392	*
1447231717	Allen	Jay	Mound City	KS	20	Family Practice	S	Paroxetine Hcl	Paroxetine Hcl	49	85	2550	423.28			49	85	423.28	2550	*
1447231766	Grenisen	Margaret	La Crosse	WI	55	Family Practice	S	Paroxetine Hcl	Paroxetine Hcl	17	19	540	143.93		#					*
1447231881	Wagner	Ralph	Shiner	TX	48	Family Practice	S	Paroxetine Hcl	Paroxetine Hcl	25	51	1530	232.31			25	51	232.31	1530	*
1447232061	Zinni	Gregory	Canfield	OH	39	General Practice	S	Paroxetine Hcl	Paroxetine Hcl	14	42	1260	140.91			14	42	140.91	1260	*
1447232129	Alexander	Rani	West Boylston	MA	25	Family Practice	S	Paroxetine Hcl	Paroxetine Hcl	25	75	2250	337.4		#					*
1447232384	Kihichak	Luba	Sammamish	WA	53	General Practice	S	Paroxetine Hcl	Paroxetine Hcl	11	25	750	94.19			11	25	94.19	750	*
1447232582	Marza	Lizett	Red Bank	NJ	34	Internal Medicine	S	Paroxetine Hcl	Paroxetine Hcl	20	50	1500	381.94			20	50	381.94	1500	*
1447232855	Lettrick	Michael	Castleton	NY	36	Family Practice	S	Paroxetine Hcl	Paroxetine Hcl	48	104	3120	513.04	14	#					#
1447232863	Nance	Richard	Meridian	MS	28	Family Practice	S	Paroxetine Hcl	Paroxetine Hcl	13	27	794	156.55		*					*
1447232988	Gil	Lisa	Riverbank	CA	6	Family Practice	S	Paroxetine Hcl	Paroxetine Hcl	17	23	690	155.54			17	23	155.54	690	*
1447233119	Seger	Jerrianne	Shrewsbury	MA	25	Internal Medicine	S	Paroxetine Hcl	Paroxetine Hcl	24	66	1980	303.68			24	66	303.68	1980	*
1447233234	Delgrippo	Gerard	Frederick	MD	24	Family Practice	S	Paroxetine Hcl	Paroxetine Hcl	11	33	990	184.52		*					*
1447233622	Ravago	Francisco	Freedom	CA	6	Internal Medicine	S	Paroxetine Hcl	Paroxetine Hcl	14	30	900	121.08		*					*
1447233655	Newman	Jennifer	Upper Sandusky	OH	39	Nurse Practitioner	S	Paroxetine Hcl	Paroxetine Hcl	20	60	1800	333.59			20	60	333.59	1800	*
1447233887	Hess	Stephanie	Boulder	CO	8	Family Practice	S	Paroxetine Hcl	Paroxetine Hcl	11	33	990	436.77			11	33	436.77	990	*
1447233937	Kadkhodaian	Hooshmond	Chicago	IL	17	Psychiatry	S	Paroxetine Hcl	Paroxetine Hcl	45	46	1380	222.63			34	34	144.13	1020	*
1447234299	Roberts	Laura	Crosby	MN	27	Physician Assistant	S	Paroxetine Hcl	Paroxetine Hcl	22	59	1768	221.37			22	59	221.37	1768	*
1447234596	Cohen	Arthur	Lake Success	NY	36	Obstetrics & Gynecology	S	Paroxetine Hcl	Paroxetine Hcl	11	23	690	139.97			11	23	139.97	690	*
1447234604	Mayle	Francis	Modena	NY	36	Family Practice	S	Paroxetine Hcl	Paroxetine Hcl	11	25	750	145.35		*					*
1447234885	Howard	Carole	Broken Arrow	OK	40	Family Practice	S	Paroxetine Hcl	Paroxetine Hcl	15	27	810	101.23		#					*
1447234893	Fleming	James	Brunswick	MD	24	Family Practice	S	Paroxetine Hcl	Paroxetine Hcl	11	33	990	270.63			11	33	270.63	990	*
1447235635	Engstrom	Suzanne	Burnsville	MN	27	Internal Medicine	S	Paroxetine Hcl	Paroxetine Hcl	23	39	1136	335.08			23	39	335.08	1136	*
1447236013	Mcmullen	Timothy	Reynoldsburg	OH	39	Family Practice	S	Paroxetine Hcl	Paroxetine Hcl	28	84	2520	357.73		#					*
1447236070	Goss	Frederick	Salisbury	NC	37	Internal Medicine	S	Paroxetine Hcl	Paroxetine Hcl	71	147	4387	1533.79	16	#					#
1447236302	Bratton	Judith	Lancaster	OH	39	Internal Medicine	S	Paroxetine Hcl	Paroxetine Hcl	27	79	2370	356.81			27	79	356.81	2370	*
1447236823	Accola	Brian	Fairbanks	AK	2	Family Practice	S	Paroxetine Hcl	Paroxetine Hcl	15	31	787	207.01		#					*
1447236831	Ball	Patrick	Jackson	OH	39	Family Practice	S	Paroxetine Hcl	Paroxetine Hcl	74	149.8	4445	771.83	16	#					#
1447237003	Leong	Patrick	Merrimack	NH	33	General Practice	S	Paroxetine Hcl	Paroxetine Hcl	22	47.5	1410	485.23		#					*
1447237060	Santos	Laurinda	Glastonbury	CT	9	Internal Medicine	S	Paroxetine Hcl	Paroxetine Hcl	13	39	1170	279.36			13	39	279.36	1170	*
1447237243	Mohapatra	Pramoda	Hempstead	TX	48	Family Practice	S	Paroxetine Hcl	Paroxetine Hcl	11	13	390	75.36			11	13	75.36	390	*
1447237292	Rodriguez-Rodriguez	Juan	Kissimmee	FL	12	Internal Medicine	S	Paroxetine Hcl	Paroxetine Hcl	25	75	2250	376.13			25	75	376.13	2250	*
1447237318	Foelske	Rachel	Cedar Falls	IA	19	Family Practice	S	Paroxetine Hcl	Paroxetine Hcl	12	26	780	401.18			12	26	401.18	780	*
1447237334	Agarwal	Anil	Miamisburg	OH	39	Family Practice	S	Paroxetine Hcl	Paroxetine Hcl	15	27	810	91.85			15	27	91.85	810	*
1447237615	Siddiqui-Hamzavi	Jabeen	Ypsilanti	MI	26	Internal Medicine	S	Paroxetine Hcl	Paroxetine Hcl	19	29	870	203.68		*					*
1447237623	Blair	Mott	Wallace	NC	37	Family Practice	S	Paroxetine Hcl	Paroxetine Hcl	25	54	1620	297.49			25	54	297.49	1620	*
1447237649	Yancey	David	Mcewen	TN	47	Nurse Practitioner	S	Paroxetine Hcl	Paroxetine Hcl	23	43	1290	250.87	11	#					*
1447237763	Mumfrey	Paul	Austin	TX	48	Obstetrics & Gynecology	S	Paroxetine Hcl	Paroxetine Hcl	11	13.4	402	82.5		*					*
1447238126	Footit	Christopher	Hadley	MA	25	Certified Clinical Nurse Specialist	S	Paroxetine Hcl	Paroxetine Hcl	39	61	1830	540.97			0	0	0	0	#
1447238688	Christensen	James	Coffeyville	KS	20	General Practice	S	Paroxetine Hcl	Paroxetine Hcl	28	44	1284	463.67		#					*
1447238738	Blackwell	Brian	New Canton	VA	51	Internal Medicine	S	Paroxetine Hcl	Paroxetine Hcl	28	36	1079	209.74		#					*
1447238910	Wittert	Donna	Northbrook	IL	17	Nurse Practitioner	S	Paroxetine Hcl	Paroxetine Hcl	14	14	420	311.58		#					*
1447238993	Parranto	Gregory	Lima	OH	39	Family Practice	S	Paroxetine Hcl	Paroxetine Hcl	53	99	2970	955.66	11		36	52	321.74	1560	*
1447239520	Jewell	Noel	Low Moor	VA	51	Psychiatry	S	Paroxetine Hcl	Paroxetine Hcl	166	238.6	7091	2221	35		59	103	806.88	3083		18
1447239744	Ghavami	Mobin	Lodi	CA	6	Internal Medicine	S	Paroxetine Hcl	Paroxetine Hcl	77	176.4	5291	1155	22		54	134	865.95	4020	#
1447239868	Siegel	Stacy	Homewood	AL	1	Psychiatry & Neurology	T	Paroxetine Hcl	Paroxetine Hcl	12	28	840	197.32		*					*
1447240072	Mitchell	Sharon	Fayetteville	NC	37	Family Practice	S	Paroxetine Hcl	Paroxetine Hcl	34	53	1589	401.36		#					*
1447240445	Pocock	David	Belvidere	IL	17	Geriatric Medicine	S	Paroxetine Hcl	Paroxetine Hcl	16	48	1440	376.51		#					*
1447240601	Kim	Daniel	Munster	IN	18	Psychiatry	S	Paroxetine Hcl	Paroxetine Hcl	17	31	930	218.61		*					*
1447241039	Harms	Stephen	Long Beach	CA	6	Family Practice	S	Paroxetine Hcl	Paroxetine Hcl	12	24	720	172.29		*					*
1447241146	Fulton	Barbara	Salem	MO	29	Nurse Practitioner	S	Paroxetine Hcl	Paroxetine Hcl	20	28.2	847	119.23		#					*
1447241310	Pettry-Hultman	Karen	Fayetteville	WV	54	Family Practice	S	Paroxetine Hcl	Paroxetine Hcl	115	177.1	5140	2042.99	33	#					#
1447241328	Howe	William	Gulf Breeze	FL	12	Family Practice	S	Paroxetine Hcl	Paroxetine Hcl	14	37.8	1134	390.04			14	37.8	390.04	1134	*
1447241518	Yutangco	Katherine	Fall River	MA	25	Internal Medicine	S	Paroxetine Hcl	Paroxetine Hcl	17	27	810	365.68		#					*
1447241542	Marchany-Alfonso	Luis	Weston	FL	12	Psychiatry & Neurology	T	Paroxetine Hcl	Paroxetine Hcl	562	572	17130	3707.56	76		91	93	624.48	2790		15
1447241906	Murray	Carl	Old Bridge	NJ	34	Internal Medicine	S	Paroxetine Hcl	Paroxetine Hcl	21	29	870	294.13			21	29	294.13	870	*
1447241997	Herman-Smith	Rebecca	Frederick	MD	24	Family Practice	S	Paroxetine Hcl	Paroxetine Hcl	27	67	2010	213.39		#					*
1447242268	Rabiei	Abbas	Jupiter	FL	12	Nephrology	S	Paroxetine Hcl	Paroxetine Hcl	12	18	540	197.34			12	18	197.34	540	*
1447243209	Huebner	Jeffrey	Madison	WI	55	Family Practice	S	Paroxetine Hcl	Paroxetine Hcl	17	37	1110	326.31			17	37	326.31	1110	*
1447243241	Gartel	Medeia	Chicago	IL	17	Psychiatry	S	Paroxetine Hcl	Paroxetine Hcl	45	55	1650	506.34			18	24	267.18	720	*
1447243654	Degnan	Alyssa	Aiken	SC	45	Internal Medicine	S	Paroxetine Hcl	Paroxetine Hcl	39	77	2185	975.85		#					*
1447243704	Watkins	William	North Wilkesboro	NC	37	Internal Medicine	S	Paroxetine Hcl	Paroxetine Hcl	41	99	2970	693.36		#					*
1447243712	Reardon	Michael	Cape Carteret	NC	37	Internal Medicine	S	Paroxetine Hcl	Paroxetine Hcl	15	41	1230	265.44			15	41	265.44	1230	*
1447243829	Mullins	Priscilla	Prestonsburg	KY	21	Certified Clinical Nurse Specialist	S	Paroxetine Hcl	Paroxetine Hcl	92	116	3480	817.59	14	*					*
1447244124	Bianchi	Giulio	Staten Island	NY	36	Internal Medicine	S	Paroxetine Hcl	Paroxetine Hcl	39	67	2010	529.29			18	38	264.65	1140	*
1447244470	Dupuis	Tangerine	Escanaba	MI	26	Family Practice	S	Paroxetine Hcl	Paroxetine Hcl	126	268.2	7975	3109.56	30		99	227.2	2460.62	6803	#
1447244603	Lin	Rey	Washington	IA	19	Internal Medicine	S	Paroxetine Hcl	Paroxetine Hcl	28	44	1198	372.84			28	44	372.84	1198	*
1447244678	Gelvin	Christopher	Sarasota	FL	12	Internal Medicine	S	Paroxetine Hcl	Paroxetine Hcl	98	136	3973	1574.01	22		98	136	1574.01	3973		22
1447244728	Zaheen	Rokhsana	Reedley	CA	6	Family Practice	S	Paroxetine Hcl	Paroxetine Hcl	71	177	4894	860.99	17	#					#
1447244777	Robinson	Dan	Ninety Six	SC	45	Family Practice	S	Paroxetine Hcl	Paroxetine Hcl	25	67	2010	561.41		#					*
1447245105	Lanasa	Anthony	Destin	FL	12	Family Practice	S	Paroxetine Hcl	Paroxetine Hcl	26	40	1174	429.91		#					*
1447245238	Wu	Jinyun	Dayton	OH	39	Internal Medicine	S	Paroxetine Hcl	Paroxetine Hcl	101	105	3000	1492.32			101	105	1492.32	3000	*
1447245576	Catterlin	Gloria	Mineral Ridge	OH	39	Family Practice	S	Paroxetine Hcl	Paroxetine Hcl	15	39	1170	355.68		#					*
1447245725	Rigtrup	Kevin	Nashville	TN	47	Internal Medicine	S	Paroxetine Hcl	Paroxetine Hcl	18	53.9	1617	286.71		#					*
1447245774	Leahy	William	Lima	OH	39	Family Practice	S	Paroxetine Er	Paroxetine Hcl	11	25	750	2517.3			11	25	2517.3	750	*
1447245774	Leahy	William	Lima	OH	39	Family Practice	S	Paroxetine Hcl	Paroxetine Hcl	53	121	3587	705.05	13	#					*
1447245956	Ebersole	April	Knoxville	TN	47	Nurse Practitioner	S	Paroxetine Hcl	Paroxetine Hcl	30	30	693	571.99		#					*
1447245980	Shrader	Jon	Clovis	NM	35	Family Practice	S	Paroxetine Hcl	Paroxetine Hcl	115	145	4154	1254.73	15		56	82	751.04	2345	*
1447246079	Quintana	Phillip	Aurora	CO	8	Family Practice	S	Paroxetine Hcl	Paroxetine Hcl	12	36	1080	261.08			12	36	261.08	1080	*
1447246244	Voss	William	Springville	UT	49	Family Practice	S	Paroxetine Hcl	Paroxetine Hcl	12	12	336	39.31			12	12	39.31	336	*
1447246434	Batty	William	Fullerton	CA	6	Internal Medicine	S	Paroxetine Hcl	Paroxetine Hcl	13	39	1170	318.89			13	39	318.89	1170	*
1447246608	Jones	Frank	Albany	GA	13	Internal Medicine	S	Paroxetine Hcl	Paroxetine Hcl	13	39	1170	390.46			13	39	390.46	1170	*
1447246616	Colasurdo	Lisa	Spartanburg	SC	45	Nurse Practitioner	S	Paroxetine Hcl	Paroxetine Hcl	11	19	570	119.5		*					*
1447246681	Corrales	Onel	Miami	FL	12	General Practice	S	Paroxetine Hcl	Paroxetine Hcl	16	18	540	159.34			16	18	159.34	540	*
1447246699	Narala	Madhava	Fresno	CA	6	Internal Medicine	S	Paroxetine Hcl	Paroxetine Hcl	15	27	810	75.51		#					*
1447246806	Robinson	Owen	Gardena	CA	6	Internal Medicine	S	Paroxetine Hcl	Paroxetine Hcl	13	35	1050	260			13	35	260	1050	*
1447246822	Desimone	Daniel	Crestwood	IL	17	Internal Medicine	S	Paroxetine Hcl	Paroxetine Hcl	18	42	1260	489.35		*					*
1447247135	Bakken	William	Lancaster	PA	42	Family Practice	S	Paroxetine Er	Paroxetine Hcl	17	19	539	1375.1			17	19	1375.1	539	*
1447247135	Bakken	William	Lancaster	PA	42	Family Practice	S	Paroxetine Hcl	Paroxetine Hcl	50	76	2280	567.5			34	60	245.26	1800	*
1447247267	Sutterfield	Vikki	Fort Smith	AR	5	Family Practice	S	Paroxetine Hcl	Paroxetine Hcl	52	122	3660	580.09	13		26	72	289.14	2160	*
1447247978	Hardin	Charles	Salyersville	KY	21	Hospitalist	S	Paroxetine Hcl	Paroxetine Hcl	53	53	1552	801.27			53	53	801.27	1552	*
1447248208	Nymberg	Jerome	Concord	NC	37	Family Practice	S	Paroxetine Hcl	Paroxetine Hcl	12	12	360	120			12	12	120	360	*
1447248265	Wojciechowski	Thomas	Bowling Green	OH	39	Family Practice	S	Paroxetine Hcl	Paroxetine Hcl	71	79	2247	988.62	14	#					#
1447248661	Broussard	Curtis	Gulfport	MS	28	Family Practice	S	Paroxetine Hcl	Paroxetine Hcl	34	60	1800	555.07			11	17	55.15	510	*
1447248703	Weaver	Beth	Hale	MI	26	Nurse Practitioner	S	Paroxetine Hcl	Paroxetine Hcl	40	76	2280	523.76	11	#					*
1447248869	Killian	Terry	Springfield	IL	17	Psychiatry	S	Paroxetine Hcl	Paroxetine Hcl	27	33	990	292.63		#					*
1447249172	Humbarger	Jeffrey	Sarasota	FL	12	Internal Medicine	S	Paroxetine Hcl	Paroxetine Hcl	32	88	2640	578.47			32	88	578.47	2640	*
1447249248	Harrod	Georgia	Eminence	KY	21	Physician Assistant	S	Paroxetine Hcl	Paroxetine Hcl	27	41	1230	299.96			16	30	274.87	900	*
1447249750	Funderburk	Charles	Clanton	AL	1	Family Practice	S	Paroxetine Hcl	Paroxetine Hcl	46	114	3420	764.46	16		34	82	477.14	2460	#
1447249875	Thomas	Cynthia	Springfield	IL	17	Family Practice	S	Paroxetine Hcl	Paroxetine Hcl	12	36	1080	251.58		*					*
1447250220	Collins	Robert	Douglas	GA	13	Cardiology	S	Paroxetine Hcl	Paroxetine Hcl	32	52	1560	474.97		#					*
1447250360	Tierney	Rhonda	Portland	OR	41	Internal Medicine	S	Paroxetine Hcl	Paroxetine Hcl	79	80	2285	1333.27			67	67.8	1099.6	1919	*
1447250394	Long	Marsha	Blue Ridge	GA	13	Nurse Practitioner	S	Paroxetine Hcl	Paroxetine Hcl	24	52.5	1563	295.3		#					*
1447250790	Thompson	James	Georgetown	TX	48	Family Practice	S	Paroxetine Er	Paroxetine Hcl	12	12	360	1019.43			0	0	0	0	#
1447250923	Mittal	Piyush	Lubbock	TX	48	Internal Medicine	S	Paroxetine Hcl	Paroxetine Hcl	34	52	1534	386.44			22	36	280.11	1054	*
1447250972	Harkins	James	Newtown Square	PA	42	Internal Medicine	S	Paroxetine Hcl	Paroxetine Hcl	11	13	390	142.38			11	13	142.38	390	*
1447251145	Pavia	Jose	Chino	CA	6	Family Practice	S	Paroxetine Hcl	Paroxetine Hcl	13	39	1170	288.96			13	39	288.96	1170	*
1447251186	Tuttle	Nicholas	Rock Hill	SC	45	Emergency Medicine	S	Paroxetine Hcl	Paroxetine Hcl	14	30	900	190.89			14	30	190.89	900	*
1447251335	Rayancha	Suresh	New Hartford	NY	36	Psychiatry	S	Paroxetine Er	Paroxetine Hcl	11	11	330	1457.87			0	0	0	0	#
1447251335	Rayancha	Suresh	New Hartford	NY	36	Psychiatry	S	Paroxetine Hcl	Paroxetine Hcl	35	63	1890	603.21			24	52	400.7	1560	*
1447251442	Wolter	Margaret	Muskegon	MI	26	Nurse Practitioner	S	Paroxetine Hcl	Paroxetine Hcl	56	64	1920	445.55		#					*
1447251798	Mcdonald	Harrison	Lake Havasu City	AZ	4	Internal Medicine	S	Paroxetine Hcl	Paroxetine Hcl	32	96	2880	510.54			32	96	510.54	2880	*
1447251962	Newcomer	Rebecca	Chambersburg	PA	42	Nurse Practitioner	S	Paroxetine Hcl	Paroxetine Hcl	40	42.2	1214	411.2			0	0	0	0	#
1447252192	Montano	Jeffrey	Bridgeport	CT	9	Physician Assistant	S	Paroxetine Hcl	Paroxetine Hcl	16	16	480	135.11		*					*
1447252614	Dennis	Robert	Reading	OH	39	Family Practice	S	Paroxetine Hcl	Paroxetine Hcl	12	18	540	113.6		*					*
1447252663	Enoch	Donald	Yorktown Heights	NY	36	Family Practice	S	Paroxetine Hcl	Paroxetine Hcl	24	40	1200	338.53			24	40	338.53	1200	*
1447252721	Discoe	Edward	Columbus	NE	31	Family Practice	S	Paroxetine Hcl	Paroxetine Hcl	12	28	840	172.18			12	28	172.18	840	*
1447252861	Straus	Barry	Canton	GA	13	Anesthesiology	S	Paroxetine Hcl	Paroxetine Hcl	51	51	1499	463.05			28	28	215.91	840	*
1447252903	Chowdhury	Reza	Bronx	NY	36	Internal Medicine	S	Paroxetine Hcl	Paroxetine Hcl	18	22	660	117.63		*					*
1447253117	Kinkel	Glenda	Flagler	CO	8	Nurse Practitioner	S	Paroxetine Hcl	Paroxetine Hcl	12	12	360	156.84			0	0	0	0	#
1447253208	Herrmann	Thomas	Vienna	WV	54	Family Practice	S	Paroxetine Hcl	Paroxetine Hcl	46	110	3277	677.36	11	#					*
1447253471	Lepine	Ann	Watertown	NY	36	Nurse Practitioner	S	Paroxetine Hcl	Paroxetine Hcl	41	123	3690	1233.28	13	#					#
1447253489	Butler	Jennifer	Souderton	PA	42	Family Practice	S	Paroxetine Hcl	Paroxetine Hcl	11	33	990	248.71		*					*
1447253604	Marple	Richard	Tulsa	OK	40	Internal Medicine	S	Paroxetine Hcl	Paroxetine Hcl	17	27	810	121.77			17	27	121.77	810	*
1447253737	Rigney	Mark	Ponca City	OK	40	Family Practice	S	Paroxetine Hcl	Paroxetine Hcl	32	74.1	2176	419.68			32	74.1	419.68	2176	*
1447253760	Qureshi	Tanvir	Monroe	MI	26	Internal Medicine	S	Paroxetine Hcl	Paroxetine Hcl	14	26	780	169.2		*					*
1447253786	Mcclure	Robert	Caneyville	KY	21	Family Practice	S	Paroxetine Hcl	Paroxetine Hcl	21	29	870	104.03		*					*
1447253927	O'connell	Michael	Las Cruces	NM	35	Nurse Practitioner	S	Paroxetine Hcl	Paroxetine Hcl	12	34	1020	358.24			12	34	358.24	1020	*
1447254065	Loose	George	Annville	PA	42	Family Practice	S	Paroxetine Hcl	Paroxetine Hcl	106	175	5237	1144.65	22		91	160	1087.07	4787	#
1447254255	Patel	Piushkumar	Huntley	IL	17	Internal Medicine	S	Paroxetine Hcl	Paroxetine Hcl	46	115.5	3466	758.79	16		46	115.5	758.79	3466		16
1447255278	Dickinson	Ronald	Daingerfield	TX	48	Physician Assistant	S	Paroxetine Hcl	Paroxetine Hcl	12	12	360	47.34			12	12	47.34	360	*
1447255583	Churgin	Warren	Eatontown	NJ	34	Internal Medicine	S	Paroxetine Hcl	Paroxetine Hcl	17	33	990	287.51		*					*
1447255880	Hinedi	Tamim	Fall River	MA	25	Internal Medicine	S	Paroxetine Hcl	Paroxetine Hcl	53	69	1907	1050.8		#					*
1447256334	Morgan	Jeffrey	Salem	IN	18	Internal Medicine	S	Paroxetine Hcl	Paroxetine Hcl	16	24	720	232.41			16	24	232.41	720	*
1447256359	Utamsingh	Dushyant	Boca Raton	FL	12	Internal Medicine	S	Paroxetine Hcl	Paroxetine Hcl	23	31	902	227.13			23	31	227.13	902	*
1447256383	Epstein	Robert	Fishkill	NY	36	Internal Medicine	S	Paroxetine Hcl	Paroxetine Hcl	23	51	1530	279.43		#					*
1447256433	Fadich	Michael	Wenatchee	WA	53	Family Practice	S	Paroxetine Hcl	Paroxetine Hcl	19	47	1410	366.17			19	47	366.17	1410	*
1447256458	Brumleve	Kimberley	Louisville	KY	21	Internal Medicine	S	Paroxetine Hcl	Paroxetine Hcl	17	37	1110	241.44		*					*
1447256664	Marks	Edward	Wellsburg	WV	54	Family Practice	S	Paroxetine Hcl	Paroxetine Hcl	11	31	930	261.33		*					*
1447256748	Womble	James	Cary	NC	37	Internal Medicine	S	Paroxetine Hcl	Paroxetine Hcl	13	13	390	206.99			13	13	206.99	390	*
1447256821	Burry	Michael	Livonia	MI	26	Family Practice	S	Paroxetine Hcl	Paroxetine Hcl	26	56	1680	328.12		#					*
1447257001	Metz	Francis	Morgan City	LA	22	Internal Medicine	S	Paroxetine Hcl	Paroxetine Hcl	82	138	4140	1012.45	20	#					#
1447257100	Gilli	William	Bakersfield	CA	6	Internal Medicine	S	Paroxetine Hcl	Paroxetine Hcl	24	68	2040	469.18			24	68	469.18	2040	*
1447257142	Monfee	Andrew	Russellville	AR	5	Family Practice	S	Paroxetine Hcl	Paroxetine Hcl	100	174	5220	1027.92	22		81	155	887.74	4650	#
1447257308	Cullen	Edward	Medford	OR	41	Internal Medicine	S	Paroxetine Hcl	Paroxetine Hcl	12	24	720	134.45		#					*
1447257845	Mahoney	Alvin	Panorama City	CA	6	Psychiatry	S	Paroxetine Hcl	Paroxetine Hcl	11	11.2	335	104.91			0	0	0	0	#
1447258124	Taliaferro	John	Loveland	CO	8	Family Practice	S	Paroxetine Hcl	Paroxetine Hcl	18	44	1320	307.99			18	44	307.99	1320	*
1447258181	Wright	Scott	Quincy	IL	17	Psychiatry	S	Paroxetine Hcl	Paroxetine Hcl	15	25	750	326.19		*					*
1447258215	Haggerty	Jesse	Eufaula	AL	1	Family Practice	S	Paroxetine Hcl	Paroxetine Hcl	19	53	1590	569.67		#					*
1447258462	Chalasani	Lalitha	Baton Rouge	LA	22	Internal Medicine	S	Paroxetine Hcl	Paroxetine Hcl	11	13	390	217.23		*					*
1447258553	Movania	Jawed	Radcliff	KY	21	Internal Medicine	S	Paroxetine Hcl	Paroxetine Hcl	29	47	1394	272.4		#					*
1447258561	Samale	Giro	Pittsfield	MA	25	Family Practice	S	Paroxetine Hcl	Paroxetine Hcl	29	37	1106	433.55			15	15	161.5	446	*
1447259353	Cohen	Jeffrey	East Palestine	OH	39	Family Practice	S	Paroxetine Hcl	Paroxetine Hcl	16	16	350	228.21		*					*
1447259403	Saini	Rajeev	Fulton	NY	36	Internal Medicine	S	Paroxetine Hcl	Paroxetine Hcl	53	135	4050	1219.26	15	#					#
1447259478	Lipson	Cheryl	Palmerton	PA	42	Nephrology	S	Paroxetine Er	Paroxetine Hcl	12	12	360	1208.74			0	0	0	0	#
1447259478	Lipson	Cheryl	Palmerton	PA	42	Nephrology	S	Paroxetine Hcl	Paroxetine Hcl	24	42	1260	275.98		#					*
1447259528	Bryant	David	Pinson	AL	1	Family Practice	S	Paroxetine Hcl	Paroxetine Hcl	77	135	4050	668.76	15		66	110	535.36	3300	#
1447259676	Lobao	Celso	Raleigh	NC	37	Psychiatry	S	Paroxetine Hcl	Paroxetine Hcl	17	23	662	277			17	23	277	662	*
1447260419	Watts	Michael	Detroit	MI	26	Psychiatry	S	Paroxetine Hcl	Paroxetine Hcl	14	14	420	82.55		*					*
1447260518	Esantsi	Michael	Houston	TX	48	Internal Medicine	S	Paroxetine Hcl	Paroxetine Hcl	33	52.4	1529	124.94			13	32.4	65.42	973	*
1447260666	Hagar	Suzin	Medford	OR	41	Family Practice	S	Paroxetine Hcl	Paroxetine Hcl	31	65	1904	475.32			31	65	475.32	1904	*
1447260914	Avsar	Sadri	Pell City	AL	1	Internal Medicine	S	Paroxetine Hcl	Paroxetine Hcl	28	28	794	444.17		#					*
1447260955	Kapadia	Pratik	Dallas	TX	48	Internal Medicine	S	Paroxetine Hcl	Paroxetine Hcl	13	15	450	179.66			13	15	179.66	450	*
1447261326	Akhtar	Nadeema	Houston	TX	48	Psychiatry	S	Paroxetine Hcl	Paroxetine Hcl	20	20	600	54.43			0	0	0	0	#
1447261474	Burkat	Paul	Chester	PA	42	Psychiatry & Neurology	T	Paroxetine Hcl	Paroxetine Hcl	98	104.2	2997	947.95	25		12	12	130.26	360	*
1447261623	Sizemore	Valerie	Visalia	CA	6	Nurse Practitioner	S	Paroxetine Hcl	Paroxetine Hcl	25	25	750	362.95			0	0	0	0	#
1447261839	Mokkala	Sandhya-Rani	Houston	TX	48	Internal Medicine	S	Paroxetine Hcl	Paroxetine Hcl	44	74	2210	661.12		#					*
1447262001	Janarthanan	Vasanthi	Houston	TX	48	Psychiatry	S	Paroxetine Er	Paroxetine Hcl	15	25	750	2858.89		*					*
1447262266	Adams	Robert	Brighton	MI	26	Family Practice	S	Paroxetine Hcl	Paroxetine Hcl	12	24.2	725	222.05			12	24.2	222.05	725	*
1447262498	Hom	Kenrick	Torrington	CT	9	Internal Medicine	S	Paroxetine Hcl	Paroxetine Hcl	40	72	2160	813.75			40	72	813.75	2160	*
1447262639	Lubbos	Hanna	Leesville	LA	22	Internal Medicine	S	Paroxetine Hcl	Paroxetine Hcl	76	96	2880	1047.54	12		53	63	805.52	1890	*
1447262696	Hemmerling	Cole	Moses Lake	WA	53	Family Practice	S	Paroxetine Hcl	Paroxetine Hcl	25	49	1446	377.74		#					*
1447262910	Mountjoy	Dennis	Clarkston	WA	53	Internal Medicine	S	Paroxetine Hcl	Paroxetine Hcl	21	25	750	88.48			21	25	88.48	750	*
1447262993	Elpedes	Felix	Palm Springs	FL	12	Internal Medicine	S	Paroxetine Hcl	Paroxetine Hcl	36	48	1407	506.31			36	48	506.31	1407	*
1447263306	Sassano	John	Cuyahoga Falls	OH	39	Family Practice	S	Paroxetine Hcl	Paroxetine Hcl	16	40	1200	454.92		#					*
1447263942	Vanantwerp	Kenneth	Berlin	PA	42	Family Practice	S	Paroxetine Hcl	Paroxetine Hcl	27	53	1590	317.47			27	53	317.47	1590	*
1447264643	Kelly	Richard	Southaven	MS	28	Family Practice	S	Paroxetine Hcl	Paroxetine Hcl	28	72	2160	306.27		#					*
1447264825	Selim	Suzan	Boardman	OH	39	Internal Medicine	S	Paroxetine Hcl	Paroxetine Hcl	24	62	1860	539.29			24	62	539.29	1860	*
1447264858	Helmic	Noel	Cape Coral	FL	12	Nurse Practitioner	S	Paxil Cr	Paroxetine Hcl	12	12	360	2858.3			0	0	0	0	#
1447264908	Staniland	John	Fort Worth	TX	48	Family Practice	S	Paroxetine Hcl	Paroxetine Hcl	26	26	780	186.7			26	26	186.7	780	*
1447264940	Marchese	Michael	Gainesville	FL	12	Psychiatry	S	Paroxetine Hcl	Paroxetine Hcl	11	33	990	261.21			11	33	261.21	990	*
1447266150	Kamer	Gary	Franklin	WI	55	Family Practice	S	Paroxetine Hcl	Paroxetine Hcl	22	64	1920	694.8		#					*
1447266705	Nguyen	Joe	Round Rock	TX	48	Family Practice	S	Paroxetine Hcl	Paroxetine Hcl	11	29	870	208.25			11	29	208.25	870	*
1447267000	Vongxaiburana	Kraiyuth	Gainesville	FL	12	Neuropsychiatry	S	Paroxetine Hcl	Paroxetine Hcl	11	23	690	204.84		*					*
1447267208	Rizzo	David	Sarasota	FL	12	Family Practice	S	Paroxetine Hcl	Paroxetine Hcl	82	112	3125	966.62	17		61	85	759.2	2399	#
1447267281	Korang	Victor	Pfafftown	NC	37	Internal Medicine	S	Paroxetine Hcl	Paroxetine Hcl	18	22	660	279.66		#					*
1447267711	Schupbach	Joshua	Princeville	IL	17	Family Practice	S	Paroxetine Hcl	Paroxetine Hcl	39	71	2130	630.41			39	71	630.41	2130	*
1447267810	Hoelscher	John	Alton	IL	17	Internal Medicine	S	Paroxetine Hcl	Paroxetine Hcl	84	242	7260	1320.12	23	#					#
1447267927	Suh	Sang	Bellevue	WA	53	Psychiatry	S	Paroxetine Hcl	Paroxetine Hcl	21	37	1095	310.51			21	37	310.51	1095	*
1447268164	Watson	Floyd	Waco	TX	48	Family Practice	S	Paroxetine Hcl	Paroxetine Hcl	26	50.2	1361	442.85		#					*
1447268198	Olson	Leatrice	Des Moines	IA	19	Internal Medicine	S	Paroxetine Hcl	Paroxetine Hcl	37	55	1635	266.14			37	55	266.14	1635	*
1447269386	Agapios	George	Anderson	IN	18	Family Practice	S	Paroxetine Hcl	Paroxetine Hcl	22	50	1500	195		#					*
1447269469	Ramaswami	Sukumaran	Dunnellon	FL	12	Internal Medicine	S	Paroxetine Hcl	Paroxetine Hcl	19	51	1530	414.08			19	51	414.08	1530	*
1447269618	Walton	Terri	Wichita	KS	20	Internal Medicine	S	Paroxetine Hcl	Paroxetine Hcl	48	74	2220	398.53			35	55	287.47	1650	*
1447270095	Shroff	Manish	Big Spring	TX	48	Internal Medicine	S	Paroxetine Hcl	Paroxetine Hcl	29	33.5	830	344.56		#					*
1447270400	Bravo	Kimberly	Hilliard	FL	12	Nurse Practitioner	S	Paroxetine Hcl	Paroxetine Hcl	23	37	1110	382.43		*					*
1447270418	Victoria	Xanthe	Bellflower	CA	6	Family Practice	S	Paroxetine Hcl	Paroxetine Hcl	29	37.1	993	254.75			29	37.1	254.75	993	*
1447270624	Nicora	Christopher	Somers	NY	36	Internal Medicine	S	Paroxetine Hcl	Paroxetine Hcl	28	30	884	472.89			28	30	472.89	884	*
1447270970	Hao	Gene	Renton	WA	53	Internal Medicine	S	Paroxetine Hcl	Paroxetine Hcl	20	36	1080	304.03			20	36	304.03	1080	*
1447271069	Lockhart	Ashley	Abingdon	VA	51	Nurse Practitioner	S	Paroxetine Hcl	Paroxetine Hcl	46	46	1368	538.08			14	14	134.14	420	*
1447271242	Dey	Samuel	Riverside	CA	6	Psychiatry	S	Paroxetine Hcl	Paroxetine Hcl	75	78.3	2279	751.04			47	47.8	508.4	1365	*
1447271259	Dator	Carlos	Oswego	NY	36	Internal Medicine	S	Paroxetine Hcl	Paroxetine Hcl	14	16	480	139.07			14	16	139.07	480	*
1447271291	Hoover	Jeffery	Memphis	TN	47	Internal Medicine	S	Paroxetine Hcl	Paroxetine Hcl	11	33	990	315.73		*					*
1447271333	Almeida	Joenie	Savannah	GA	13	Internal Medicine	S	Paroxetine Hcl	Paroxetine Hcl	58	94	2341	656.27			30	62	370.79	1855	*
1447272034	Bolanovich	Lester	Pittsburgh	PA	42	Psychiatry	S	Paroxetine Hcl	Paroxetine Hcl	15	25	750	155.57			15	25	155.57	750	*
1447272240	Lowery	Paul	Stuart	FL	12	Internal Medicine	S	Paroxetine Hcl	Paroxetine Hcl	24	24	669	410.17			24	24	410.17	669	*
1447272299	Perez-Lopez	Edwin	Benton	KY	21	Family Practice	S	Paroxetine Hcl	Paroxetine Hcl	146	196	4253	1340.19	16		116	144	751.23	2693	#
1447272968	Forbes	John	Stuarts Draft	VA	51	Family Practice	S	Paroxetine Hcl	Paroxetine Hcl	17	51	1530	268		#					*
1447273115	Imperio	Joshua	Rancho Mirage	CA	6	Internal Medicine	S	Paroxetine Hcl	Paroxetine Hcl	15	49	1470	353.39			15	49	353.39	1470	*
1447273370	Buckland	Lawrence	Paoli	PA	42	Family Practice	S	Paroxetine Hcl	Paroxetine Hcl	14	42	1260	284.4			14	42	284.4	1260	*
1447273396	Popuri	Purnachandra	Oneida	NY	36	Internal Medicine	S	Paroxetine Hcl	Paroxetine Hcl	39	79	2275	873.44		#					*
1447273958	Lamping	Dorothy	Houston	TX	48	Family Practice	S	Paroxetine Hcl	Paroxetine Hcl	19	55	1650	298.8			19	55	298.8	1650	*
1447273974	Tasista	Melissa	Redding	CA	6	Family Practice	S	Paroxetine Hcl	Paroxetine Hcl	64	116.2	3481	836.37	11		41	71.2	637.8	2136	*
1447273990	Schmitz	Bradley	Tacoma	WA	53	Internal Medicine	S	Paroxetine Hcl	Paroxetine Hcl	14	20	421	162.95		*					*
1447274931	Balut	Mary	Flemington	NJ	34	Nurse Practitioner	S	Paroxetine Hcl	Paroxetine Hcl	12	12	360	97.56			12	12	97.56	360	*
1447275201	Patel	Rakesh	La Porte	TX	48	Family Practice	S	Paroxetine Hcl	Paroxetine Hcl	11	31	930	215.44		*					*
1447275730	Shostak	Anna	Brooklyn	NY	36	Psychiatry	S	Paroxetine Hcl	Paroxetine Hcl	89	95	2850	635.87			77	83	311.79	2490	*
1447276027	Marsh	Marianne	Claremont	NH	33	Psychiatry	S	Paroxetine Hcl	Paroxetine Hcl	35	63	1848	715.41			16	24	288.99	696	*
1447276167	Hunter	David	West Branch	MI	26	Internal Medicine	S	Paroxetine Hcl	Paroxetine Hcl	17	39	1170	351.66		#					*
1447276316	Gallagher	Tracy	Green Bay	WI	55	Family Practice	S	Paroxetine Hcl	Paroxetine Hcl	22	66	1980	565.04			22	66	565.04	1980	*
1447276886	Raymond	Dianne	Belgrade	ME	23	Registered Nurse	T	Paroxetine Hcl	Paroxetine Hcl	20	22	660	166.36		*					*
1447277207	Cunningham	Cindy	Newark	DE	10	Certified Clinical Nurse Specialist	S	Paroxetine Hcl	Paroxetine Hcl	50	88	2625	519.6	11		35	67	378.24	1995	*
1447277918	Rizvi	Tariq	Somerset	NJ	34	Internal Medicine	S	Paroxetine Hcl	Paroxetine Hcl	56	158.7	4761	948.6	17		56	158.7	948.6	4761		17
1447278320	Crable	Daniel	Grantsville	MD	24	Family Practice	S	Paroxetine Hcl	Paroxetine Hcl	14	40	1200	363.06			14	40	363.06	1200	*
1447278395	Gandhe	Ashwini	Aliquippa	PA	42	Internal Medicine	S	Paroxetine Hcl	Paroxetine Hcl	30	78	2320	578.22			30	78	578.22	2320	*
1447278528	Ueltschey	Marcus	Saltillo	MS	28	Family Practice	S	Paroxetine Hcl	Paroxetine Hcl	38	86	2580	550.77		#					*
1447278668	Lewis	Kay	Houston	TX	48	Psychiatry	S	Paroxetine Er	Paroxetine Hcl	30	30.7	921	4025.01			0	0	0	0	#
1447278668	Lewis	Kay	Houston	TX	48	Psychiatry	S	Paroxetine Hcl	Paroxetine Hcl	95	103.7	3063	1445.18			13	13.2	130.69	370	*
1447278783	Summers	Donald	Brooklyn	NY	36	Cardiology	S	Paxil Cr	Paroxetine Hcl	12	12	360	5467.61			12	12	5467.61	360	*
1447278940	Sprung	Larry	Glendale	WI	55	Psychiatry	S	Paroxetine Hcl	Paroxetine Hcl	60	118	3540	975.68	11		47	79	723.61	2370	*
1447279021	Levine	Alan	Reading	PA	42	Internal Medicine	S	Paroxetine Hcl	Paroxetine Hcl	33	81	2430	591.79		#					*
1447279047	Roberts	Shannon	Lexington	KY	21	Internal Medicine	S	Paroxetine Hcl	Paroxetine Hcl	18	38	1140	229.85			18	38	229.85	1140	*
1447279732	Ohrt	James	Henderson	NE	31	Family Practice	S	Paroxetine Hcl	Paroxetine Hcl	13	19	570	92.62		*					*
1447279740	Littlefield	Byron	Adairsville	GA	13	Family Practice	S	Paroxetine Hcl	Paroxetine Hcl	138	184	5520	1086.96	19		102	146	785.54	4380	#
1447280045	Spilker	Edward	Kennesaw	GA	13	Family Practice	S	Paroxetine Hcl	Paroxetine Hcl	12	36	1080	305.24		*					*
1447280300	Russell	Bruce	Sumiton	AL	1	General Practice	S	Paroxetine Hcl	Paroxetine Hcl	108	124	3646	1555.28	16		78	92	1137.91	2686	#
1447280334	Benjamin	Sabrina	Olympia	WA	53	Internal Medicine	S	Paroxetine Hcl	Paroxetine Hcl	54	72	2078	862.98	11		37	49	543.17	1422	*
1447280862	Pater	David	Manchester	PA	42	Family Practice	S	Paroxetine Hcl	Paroxetine Hcl	16	19	570	82.82			16	19	82.82	570	*
1447281530	Delamerens	Goar	St Augustine	FL	12	Internal Medicine	S	Paroxetine Hcl	Paroxetine Hcl	26	54	1620	319.71			26	54	319.71	1620	*
1447281712	Marple	Vickie	Liberty	KY	21	Nurse Practitioner	S	Paroxetine Hcl	Paroxetine Hcl	17	27	810	125.73		#					*
1447281753	Ward	Tye	Tahlequah	OK	40	Family Practice	S	Paroxetine Hcl	Paroxetine Hcl	27	51	1530	211.9			13	21	100.6	630	*
1447281829	Nguyen	Hac	Spring	TX	48	Family Practice	S	Paroxetine Hcl	Paroxetine Hcl	14	38	1140	189.66		#					*
1447281852	Hegmann	Karen	Menomonee Falls	WI	55	Family Practice	S	Paroxetine Hcl	Paroxetine Hcl	34	76.2	2286	1116.51			34	76.2	1116.51	2286	*
1447281928	Harris	William	Greensboro	NC	37	Family Practice	S	Paroxetine Hcl	Paroxetine Hcl	24	54	1620	444.05		#					*
1447282231	Wamuo	Ngozi	Minneapolis	MN	27	Psychiatry	S	Paroxetine Hcl	Paroxetine Hcl	53	57	1674	592.82			24	24	282.09	698	*
1447282371	Sloan	Bart	Norwalk	CT	9	Psychiatry	S	Paroxetine Hcl	Paroxetine Hcl	62	82	2460	769.35			37	57	455.08	1710	*
1447282421	Lashkari	Saman	Tarzana	CA	6	Internal Medicine	S	Paroxetine Hcl	Paroxetine Hcl	13	27	781	138.52			13	27	138.52	781	*
1447282504	Law	Robert	Reedsport	OR	41	Family Practice	S	Paroxetine Hcl	Paroxetine Hcl	21	45	1350	267.95		#					*
1447282611	Cheeks	Jimmy	Mount Juliet	TN	47	Nurse Practitioner	S	Paroxetine Hcl	Paroxetine Hcl	12	20	600	72.31			12	20	72.31	600	*
1447282694	Miller	Michael	Hubertus	WI	55	Family Practice	S	Paroxetine Hcl	Paroxetine Hcl	11	33	990	228.27			11	33	228.27	990	*
1447282967	Lutch	Scott	Milton	MA	25	Internal Medicine	S	Paroxetine Hcl	Paroxetine Hcl	66	133	3960	867.63	15	#					#
1447282991	Jain	Mukesh	Southaven	MS	28	Internal Medicine	S	Paroxetine Hcl	Paroxetine Hcl	160	331.5	9908	2185.06	42		131	272.5	1784.37	8170		31
1447283015	Kantamneni	Anuradha	Orange City	FL	12	Internal Medicine	S	Paroxetine Hcl	Paroxetine Hcl	14	36	1080	177.87		#					*
1447283163	Finan	Eugene	Naples	FL	12	Internal Medicine	S	Paroxetine Hcl	Paroxetine Hcl	33	51	1530	515.71			33	51	515.71	1530	*
1447283205	Reay	Caroline	Portland	OR	41	Internal Medicine	S	Paroxetine Hcl	Paroxetine Hcl	17	51	1530	362.74		#					*
1447283304	Fox	Andrea	Pittsburgh	PA	42	Geriatric Medicine	S	Paroxetine Hcl	Paroxetine Hcl	41	61	1830	719.65		#					*
1447283312	Montgomery	Michele	Wausau	WI	55	Family Practice	S	Paroxetine Hcl	Paroxetine Hcl	15	45	1350	189.24			15	45	189.24	1350	*
1447283601	Althouse	Douglas	Minden	NE	31	Family Practice	S	Paroxetine Hcl	Paroxetine Hcl	30	30	836	335.4			30	30	335.4	836	*
1447283668	Andux	Luis	Miami	FL	12	Internal Medicine	S	Paroxetine Hcl	Paroxetine Hcl	33	55	1650	445.64			33	55	445.64	1650	*
1447283692	Nepomuceno	Reynaldo	Bourbonnais	IL	17	Family Practice	S	Paroxetine Hcl	Paroxetine Hcl	55	103	3090	962	11	#					*
1447283874	Sawhney	Vinod	San Leandro	CA	6	Gastroenterology	S	Paroxetine Hcl	Paroxetine Hcl	20	52	1560	317.11			20	52	317.11	1560	*
1447283973	Fiore	Tony	Culpeper	VA	51	Family Practice	S	Paroxetine Hcl	Paroxetine Hcl	44	130	3900	678.41	12		44	130	678.41	3900		12
1447283981	Kolisch	Anita	Ellsworth	ME	23	Internal Medicine	S	Paroxetine Hcl	Paroxetine Hcl	25	73	2190	292.54			25	73	292.54	2190	*
1447284088	Sullivan	Stacey	Fountain Hills	AZ	4	Family Practice	S	Paroxetine Hcl	Paroxetine Hcl	22	55	1635	478.75			22	55	478.75	1635	*
1447284138	Paul	Ranjan	Suwanee	GA	13	Internal Medicine	S	Paroxetine Hcl	Paroxetine Hcl	23	31.4	906	433.67		#					*
1447284724	Eden	Michael	Lexington	KY	21	Family Practice	S	Paroxetine Hcl	Paroxetine Hcl	13	39	1170	315.43		*					*
1447285341	Charette	Susan	Los Angeles	CA	6	Geriatric Medicine	S	Paroxetine Hcl	Paroxetine Hcl	19	33	990	268.42			19	33	268.42	990	*
1447285770	Todd	Daulton	Cumming	GA	13	Internal Medicine	S	Paroxetine Hcl	Paroxetine Hcl	12	20	600	108.17			12	20	108.17	600	*
1447285986	Alessandro	Joseph	Danielson	CT	9	Geriatric Medicine	S	Paroxetine Cr	Paroxetine Hcl	16	16	224	637.44			16	16	637.44	224	*
1447285986	Alessandro	Joseph	Danielson	CT	9	Geriatric Medicine	S	Paroxetine Hcl	Paroxetine Hcl	170	170	4472	2223.43	27	#					#
1447286109	Reichow	Karen	Winston Salem	NC	37	Internal Medicine	S	Paroxetine Hcl	Paroxetine Hcl	14	14	368	153.69			14	14	153.69	368	*
1447286166	Rowan	Stanley	Bryan	OH	39	Family Practice	S	Paroxetine Hcl	Paroxetine Hcl	20	58	1740	321.74			20	58	321.74	1740	*
1447286307	Schirck	Phillip	Hamlin	NY	36	Internal Medicine	S	Paroxetine Hcl	Paroxetine Hcl	34	82	2460	580.63			11	25	93.01	750	*
1447286380	Halsted	Robert	Washington	MO	29	Internal Medicine	S	Paroxetine Hcl	Paroxetine Hcl	26	46	1380	264.65		#					*
1447286497	Kohli	Mandeep	Bloomingdale	IL	17	Internal Medicine	S	Paroxetine Hcl	Paroxetine Hcl	18	20	600	458.18			18	20	458.18	600	*
1447286547	Moreland	Debra	Fishers	IN	18	Pediatric Medicine	S	Paroxetine Hcl	Paroxetine Hcl	22	62	1860	613.03			22	62	613.03	1860	*
1447286679	Pita Garcia	Ignacio	Guaynabo	PR	72	Neurology	S	Paroxetine Hcl	Paroxetine Hcl	44	70	2100	436.58			12	26	155.71	780	*
1447287883	Dicranian	Wendy	Skowhegan	ME	23	Nurse Practitioner	S	Paroxetine Hcl	Paroxetine Hcl	24	48.5	1454	330.95			12	36	285.22	1080	*
1447288055	Swarr	Peter	Brentwood	TN	47	Internal Medicine	S	Paroxetine Hcl	Paroxetine Hcl	16	48	1440	241.48			16	48	241.48	1440	*
1447288204	Lee	Jennifer	Santa Rosa	CA	6	Family Practice	S	Paroxetine Hcl	Paroxetine Hcl	19	57	1710	827.28		#					*
1447288808	Wall	Jeffrey	Auburn	ME	23	Family Practice	S	Paroxetine Hcl	Paroxetine Hcl	21	61	1828	334.96			21	61	334.96	1828	*
1447288972	Jordan Lopez	Tomas	Bayamon	PR	72	General Practice	S	Paroxetine Hcl	Paroxetine Hcl	14	40	1175	233		#					*
1447289087	Kender	Mark	Allentown	PA	42	Internal Medicine	S	Paroxetine Hcl	Paroxetine Hcl	21	59	1730	316.69		#					*
1447289251	Spitznas	Andrew	Mountain Home	TN	47	Psychiatry	S	Paroxetine Hcl	Paroxetine Hcl	17	19	570	234.32		*					*
1447289921	Moreno	Tony	Uvalde	TX	48	Physician Assistant	S	Paroxetine Hcl	Paroxetine Hcl	13	20	600	175.89			13	20	175.89	600	*
1447289962	Singh	Ravinder	Rancho Cucamonga	CA	6	Family Practice	S	Paroxetine Hcl	Paroxetine Hcl	22	66	1980	906.09			22	66	906.09	1980	*
1447290408	Ford	Stephen	Colonia	NJ	34	Internal Medicine	S	Paroxetine Hcl	Paroxetine Hcl	11	13	390	120.42		*					*
1447290622	Deffenbaugh	Larry	Carthage	MO	29	Gastroenterology	S	Paroxetine Hcl	Paroxetine Hcl	13	13	390	47			13	13	47	390	*
1447291729	Digiuseppe	Barbara	Stony Brook	NY	36	Psychiatry	S	Paroxetine Hcl	Paroxetine Hcl	14	20	600	158.86		*					*
1447292503	Barr	Joseph	Mcdonough	GA	13	General Practice	S	Paroxetine Hcl	Paroxetine Hcl	12	28	840	235.73			12	28	235.73	840	*
1447292776	Ulbrich	Jamie	Marshall	MO	29	Family Practice	S	Paroxetine Hcl	Paroxetine Hcl	77	147.9	4379	641.26	15	#					#
1447293253	Blevins	Cynthia	Lancaster	PA	42	Nurse Practitioner	S	Paroxetine Hcl	Paroxetine Hcl	21	31	901	443.91		*					*
1447293378	Saba	Marjan	Inglewood	CA	6	Family Practice	S	Paroxetine Hcl	Paroxetine Hcl	13	15	450	106.64		#					*
1447293402	Darr	David	Warsaw	IN	18	Family Practice	S	Paroxetine Hcl	Paroxetine Hcl	18	46	1380	164.89			18	46	164.89	1380	*
1447293451	Herdeman	Daniel	Rockford	IL	17	Internal Medicine	S	Paroxetine Hcl	Paroxetine Hcl	40	110	3300	501.57			25	75	298.76	2250	*
1447293469	Crooks	Michael	Kalamazoo	MI	26	Internal Medicine	S	Paroxetine Hcl	Paroxetine Hcl	50	123.7	3710	846.54	12		33	96.7	534.09	2900	*
1447293568	Waycaster	Ronald	Chapel Hill	NC	37	Psychiatry	S	Paroxetine Hcl	Paroxetine Hcl	13	13.3	378	131.41			0	0	0	0	#
1447293816	Ortiz Matos	Juan	Corozal	PR	72	Internal Medicine	S	Paroxetine Hcl	Paroxetine Hcl	61	71	2130	398.64		#					*
1447293956	Sharma	Adarsh	Newport Beach	CA	6	Pulmonary Disease	S	Paroxetine Hcl	Paroxetine Hcl	19	55	1650	145.97			19	55	145.97	1650	*
1447294079	Turner	Rose Marie	Jacksonville	FL	12	Nurse Practitioner	S	Paroxetine Hcl	Paroxetine Hcl	12	16	480	216.66			0	0	0	0	#
1447294624	Singh	Devindar	Fremont	CA	6	Internal Medicine	S	Paroxetine Hcl	Paroxetine Hcl	29	39	1170	575.33			17	27	479.33	810	*
1447295027	Barbin	Allison	Baton Rouge	LA	22	Internal Medicine	S	Paroxetine Hcl	Paroxetine Hcl	18	36	1080	127.81			18	36	127.81	1080	*
1447295316	Benzick	Jeffrey	San Antonio	TX	48	Psychiatry & Neurology	T	Paroxetine Hcl	Paroxetine Hcl	14	38	1140	647.42		*					*
1447295506	Forth	Monica	Midlothian	VA	51	Family Practice	S	Paroxetine Hcl	Paroxetine Hcl	16	41	1230	119.52			16	41	119.52	1230	*
1447295571	Kaplan	Frederick	Plainview	NY	36	Internal Medicine	S	Paroxetine Hcl	Paroxetine Hcl	26	62	1840	555.09			26	62	555.09	1840	*
1447295613	Allan	J.	Powell	TN	47	Internal Medicine	S	Paroxetine Hcl	Paroxetine Hcl	22	52.5	1575	307.08			22	52.5	307.08	1575	*
1447295886	Boutrouille	Jacqueline	Tamarac	FL	12	Psychiatry	S	Paroxetine Hcl	Paroxetine Hcl	15	39	1129	211.48			15	39	211.48	1129	*
1447296017	Hills	Geoffrey	Minneapolis	MN	27	Psychiatry	S	Paroxetine Hcl	Paroxetine Hcl	14	22	660	182.34			14	22	182.34	660	*
1447296298	Pettit	Kenneth	Chandler	AZ	4	Osteopathic Manipulative Medicine	S	Paroxetine Hcl	Paroxetine Hcl	24	32	931	402.17			24	32	402.17	931	*
1447296421	Goldvug	Rita	Rego Park	NY	36	Internal Medicine	S	Paroxetine Hcl	Paroxetine Hcl	58	65	1950	275.8		#					*
1447296470	Metry	Donald	Chillicothe	MO	29	Internal Medicine	S	Paroxetine Hcl	Paroxetine Hcl	59	113	3328	592.85	12		59	113	592.85	3328		12
1447296520	Daniel	James	Anniston	AL	1	Obstetrics & Gynecology	S	Paroxetine Hcl	Paroxetine Hcl	29	36	1080	320.41		*					*
1447296694	Henderson	Bryn	Orange	CA	6	Family Practice	S	Paroxetine Hcl	Paroxetine Hcl	18	38	1140	194.39			18	38	194.39	1140	*
1447296884	White	Rhonda	Odessa	TX	48	Nurse Practitioner	S	Paroxetine Hcl	Paroxetine Hcl	24	44	1320	364.73			24	44	364.73	1320	*
1447296892	Perry	Terry	Oneonta	AL	1	Family Practice	S	Paroxetine Hcl	Paroxetine Hcl	14	20	600	133.99		*					*
1447298054	Win	Than	New Bedford	MA	25	Internal Medicine	S	Paroxetine Hcl	Paroxetine Hcl	11	27	810	82.9		*					*
1447298328	Major	James	Tucson	AZ	4	Internal Medicine	S	Paroxetine Hcl	Paroxetine Hcl	34	85	2550	654.11			34	85	654.11	2550	*
1447298534	Delgado-Cardona	Iris	San Sebastian	PR	72	General Practice	S	Paroxetine Hcl	Paroxetine Hcl	18	26	780	173.27		#					*
1447298641	Licht	Warren	Providence	RI	44	Internal Medicine	S	Paroxetine Hcl	Paroxetine Hcl	29	79	2370	489.16			29	79	489.16	2370	*
1447298872	Jones	Sarah	Salem	IN	18	Nurse Practitioner	S	Paroxetine Hcl	Paroxetine Hcl	14	38	1140	237.68		#					*
1447298880	Elbert	Bethanne	Locust Grove	VA	51	Internal Medicine	S	Paroxetine Hcl	Paroxetine Hcl	12	34	1020	226.45			12	34	226.45	1020	*
1447299052	Govi	Michael	Pittsburgh	PA	42	Family Practice	S	Paroxetine Hcl	Paroxetine Hcl	28	50	1500	381.34			28	50	381.34	1500	*
1447299193	Dsouza	Netley	Tucson	AZ	4	Family Practice	S	Paroxetine Hcl	Paroxetine Hcl	15	37	1059	268.82			15	37	268.82	1059	*
1447299227	Loewen-Thomas	Ian	Salem	OR	41	Family Practice	S	Paroxetine Hcl	Paroxetine Hcl	11	29	870	167.16		*					*
1447299540	Thies	Harold	Lake Success	NY	36	Nephrology	S	Paroxetine Hcl	Paroxetine Hcl	14	42	1260	491.07			14	42	491.07	1260	*
1447299920	Treadwell	Stephen	Healdton	OK	40	Family Practice	S	Paroxetine Hcl	Paroxetine Hcl	15	39	1170	322.89		*					*
1447300264	Garcia	Carlos	Santa Rosa	CA	6	Family Practice	S	Paroxetine Hcl	Paroxetine Hcl	13	43.3	1300	164.99			13	43.3	164.99	1300	*
1447300298	Brkic	Nenad	Chicago	IL	17	Neurology	S	Paroxetine Hcl	Paroxetine Hcl	13	13	390	66.49			0	0	0	0	#
1447300447	Spencer	Julie	Omaha	NE	31	Family Practice	S	Paroxetine Hcl	Paroxetine Hcl	16	48	1440	397.04		*					*
1447301163	Peckham	Samuel	Norwich	CT	9	Nurse Practitioner	S	Paroxetine Hcl	Paroxetine Hcl	11	11	330	139.3		*					*
1447301544	Brzezinski	Diane	Naples	FL	12	Internal Medicine	S	Paroxetine Hcl	Paroxetine Hcl	34	102	3060	1496.13			34	102	1496.13	3060	*
1447301791	Gaide	Thomas	Pueblo	CO	8	Internal Medicine	S	Paroxetine Hcl	Paroxetine Hcl	28	58	1740	325.75			28	58	325.75	1740	*
1447303367	Bolton	Larry	Scottsboro	AL	1	Family Practice	S	Paroxetine Hcl	Paroxetine Hcl	22	22.2	666	282.78		#					*
1447304282	Rivera	Michael	St. Charles	IL	17	Family Practice	S	Paroxetine Hcl	Paroxetine Hcl	16	48	1440	486.55		#					*
1447304944	Pun	Hector	Waterbury	CT	9	Internal Medicine	S	Paroxetine Hcl	Paroxetine Hcl	51	115	3450	658.99	13		51	115	658.99	3450		13
1447305412	Bell	Jimmy	Rolla	MO	29	Nurse Practitioner	S	Paroxetine Hcl	Paroxetine Hcl	22	34	1010	130.52			22	34	130.52	1010	*
1447305636	Wishik	Jeffrey	Providence	RI	44	Neurology	S	Paroxetine Er	Paroxetine Hcl	11	11	308	928.75			11	11	928.75	308	*
1447306790	Lambert	Bonnie	Hillsboro	OR	41	Nurse Practitioner	S	Paroxetine Hcl	Paroxetine Hcl	13	13	386	252.98			0	0	0	0	#
1447307103	Heliotis	Arthur	Norwalk	CT	9	Internal Medicine	S	Paroxetine Hcl	Paroxetine Hcl	11	33	990	88.6			11	33	88.6	990	*
1447308069	Garner	Sheila	Des Moines	IA	19	Physician Assistant	S	Paroxetine Hcl	Paroxetine Hcl	13	13	390	17.55			0	0	0	0	#
1447308341	Gutierrez	Debra	Brea	CA	6	Family Practice	S	Paroxetine Hcl	Paroxetine Hcl	16	46	1380	353.78			16	46	353.78	1380	*
1447308770	Gannon	Jennifer	Albany	MN	27	Physician Assistant	S	Paroxetine Hcl	Paroxetine Hcl	13	19.2	568	133.01			13	19.2	133.01	568	*
1447308879	Laviola	Franklin	Islip	NY	36	Psychiatry	S	Paroxetine Hcl	Paroxetine Hcl	26	55	1650	365.8		#					*
1447310347	Sisco	James	Chewelah	WA	53	Family Practice	S	Paroxetine Hcl	Paroxetine Hcl	31	37	1110	156.61			19	25	124.59	750	*
1447310776	Guevara	Robert	Harlingen	TX	48	Psychiatry	S	Paroxetine Hcl	Paroxetine Hcl	50	50	1178	435.97			32	32	180.9	638	*
1447311238	Howard	Kenneth	Calhoun	GA	13	Family Practice	S	Paroxetine Hcl	Paroxetine Hcl	19	48	1425	245.96		#					*
1447311261	Friedline	John	Kennewick	WA	53	Family Practice	S	Paroxetine Hcl	Paroxetine Hcl	12	26	780	89.6			12	26	89.6	780	*
1447311295	Vester	Al	Lafayette	AL	1	Internal Medicine	S	Paroxetine Hcl	Paroxetine Hcl	20	36	1080	253.7			0	0	0	0	#
1447311857	Offner	Mitchell	Mount Vernon	NY	36	Psychiatry & Neurology	T	Paroxetine Hcl	Paroxetine Hcl	31	31	914	299.75		*					*
1447312442	Collins	Dana	Asheboro	NC	37	Internal Medicine	S	Paroxetine Hcl	Paroxetine Hcl	28	46	1356	393.37		#					*
1447312814	Fox	Sherman	Danvers	MA	25	Psychiatry	S	Paroxetine Hcl	Paroxetine Hcl	83	101	2960	857.56		*					*
1447312822	Mccoy	Loren	Muscle Shoals	AL	1	Internal Medicine	S	Paroxetine Hcl	Paroxetine Hcl	66	82.1	2410	638.61	12		54	70.1	500.33	2050	*
1447313630	Shelby	Marlon	Chester	SC	45	Physician Assistant	S	Paroxetine Hcl	Paroxetine Hcl	41	107	3210	702.99	17	#					#
1447313671	Figman	Robert	Raynham	MA	25	Psychiatry	S	Paroxetine Hcl	Paroxetine Hcl	40	40	1200	244.53			14	14	71.47	420	*
1447313960	Heslet	Lynette	Slidell	LA	22	Psychologist, Clinical	S	Paroxetine Hcl	Paroxetine Hcl	27	39	1166	320.83		#					*
1447314166	Sanixay	Manola	Woodbridge	VA	51	Nurse Practitioner	S	Paroxetine Hcl	Paroxetine Hcl	21	21	630	353.89		#					*
1447314190	Patel	Girish	North Port	FL	12	Internal Medicine	S	Paroxetine Hcl	Paroxetine Hcl	30	90	2700	704.19			18	54	326.29	1620	*
1447314737	Jha	Gautam	Salem	IL	17	Internal Medicine	S	Paroxetine Hcl	Paroxetine Hcl	67	113	3390	647.47			43	87	553	2610	*
1447315338	Barakat	Firas	Bronx	NY	36	Internal Medicine	S	Paroxetine Hcl	Paroxetine Hcl	42	54	1620	245.35		#					*
1447316153	Spooner-Falde	Elizabeth	Saint Paul	MN	27	Certified Clinical Nurse Specialist	S	Paroxetine Hcl	Paroxetine Hcl	15	27	810	151.69			0	0	0	0	#
1447316294	Cunningham	Richard	Springfield	MO	29	Internal Medicine	S	Paroxetine Hcl	Paroxetine Hcl	19	57	1710	316.45		#					*
1447317490	Jaynes	Scott	Lebanon	NH	33	Family Practice	S	Paroxetine Hcl	Paroxetine Hcl	13	37	1110	334.83			13	37	334.83	1110	*
1447317680	Mysak	Inessa	Manhasset	NY	36	Psychiatry	S	Paroxetine Hcl	Paroxetine Hcl	24	24	720	263.9		*					*
1447318357	Ford	Sandra	Birmingham	AL	1	Internal Medicine	S	Paroxetine Hcl	Paroxetine Hcl	31	67	2004	426.89		#					*
1447318977	Gill	Patricia	Newberry	MI	26	Internal Medicine	S	Paroxetine Hcl	Paroxetine Hcl	30	38	1140	304.65		#					*
1447319769	Houston	Helene	Longmeadow	MA	25	Certified Clinical Nurse Specialist	S	Paroxetine Hcl	Paroxetine Hcl	20	28	814	361.71		#					*
1447320189	Taylor	Keith	Beaufort	SC	45	Internal Medicine	S	Paroxetine Hcl	Paroxetine Hcl	14	24	720	257.55		*					*
1447320304	Pakier	Oscar	Tarzana	CA	6	Psychiatry	S	Paroxetine Hcl	Paroxetine Hcl	21	37	1110	303.61		#					*
1447320510	Muderlak	Shannon	Brown Deer	WI	55	Family Practice	S	Paroxetine Hcl	Paroxetine Hcl	14	36	1063	291.13			14	36	291.13	1063	*
1447320650	Cotter	Melody	Fredericksburg	VA	51	Nurse Practitioner	S	Paroxetine Hcl	Paroxetine Hcl	31	45	1323	260.48		*					*
1447321310	Levitt	Bruce	New City	NY	36	Internal Medicine	S	Paroxetine Hcl	Paroxetine Hcl	14	34	1020	76.79			14	34	76.79	1020	*
1447322060	Sehgal	Manu	Milford	DE	10	Internal Medicine	S	Paroxetine Hcl	Paroxetine Hcl	17	51	1530	377.39		#					*
1447322243	Whitmore	Cassandra	Fairfield	CA	6	Internal Medicine	S	Paroxetine Hcl	Paroxetine Hcl	24	52.3	1570	403.48		#					*
1447322680	Black	Cheryl	Oklahoma City	OK	40	Internal Medicine	S	Paroxetine Hcl	Paroxetine Hcl	13	39	1170	342.19		#					*
1447323159	Rollins	Lowell	Huntsville	TX	48	Family Practice	S	Paroxetine Hcl	Paroxetine Hcl	47	65	1949	491.54			47	65	491.54	1949	*
1447323266	Dhungana	Pritha	Clermont	FL	12	Psychiatry	S	Paroxetine Hcl	Paroxetine Hcl	35	65.5	1965	676.4			23	43.5	504.97	1305	*
1447323423	Kleven	Michael	Glendale	AZ	4	Family Practice	S	Paroxetine Hcl	Paroxetine Hcl	61	101	2917	1244.87	11	#					*
1447324314	Schmitz	Ralph	Monett	MO	29	Family Practice	S	Paroxetine Hcl	Paroxetine Hcl	18	46	1360	319.27			18	46	319.27	1360	*
1447324603	Abouamara	Mouna	Johnson City	TN	47	Medical Oncology	S	Paroxetine Hcl	Paroxetine Hcl	14	22	660	227.17			14	22	227.17	660	*
1447324959	Rowe Gorosh	Marla	Troy	MI	26	Family Practice	S	Paroxetine Hcl	Paroxetine Hcl	24	42	1246	251.53			24	42	251.53	1246	*
1447325659	Taepke	Joanna	Orlando	FL	12	Physician Assistant	S	Paroxetine Hcl	Paroxetine Hcl	13	39	1170	339.54			13	39	339.54	1170	*
1447327077	Hager	Sue	Jonesville	MI	26	Nurse Practitioner	S	Paroxetine Hcl	Paroxetine Hcl	13	15	450	173.25			13	15	173.25	450	*
1447327390	Moldawsky	Richard	Anaheim	CA	6	Psychiatry	S	Paroxetine Hcl	Paroxetine Hcl	22	45	1350	251.43		#					*
1447328018	Gracia	Anne-Marie	West Orange	NJ	34	Geriatric Medicine	S	Paroxetine Hcl	Paroxetine Hcl	12	20	497	256.39		#					*
1447328125	Carey	Sean	Gorham	ME	23	Family Practice	S	Paroxetine Hcl	Paroxetine Hcl	11	33	990	116.92		*					*
1447328885	Pollock	Harry	Cleveland	OH	39	Psychiatry	S	Paroxetine Hcl	Paroxetine Hcl	65	85	2522	596.61			35	35	268.45	1034	*
1447329032	Massine	Russell	Bend	OR	41	Nephrology	S	Paroxetine Hcl	Paroxetine Hcl	21	37	1110	151.73			21	37	151.73	1110	*
1447329313	Metcalf	Kent	Mt Pleasant	IA	19	Family Practice	S	Paroxetine Hcl	Paroxetine Hcl	25	54	1620	235.4		#					*
1447329891	Prasad	Anil	Nashua	NH	33	Internal Medicine	S	Paroxetine Hcl	Paroxetine Hcl	12	32	960	230.93		#					*
1447331855	Bressler	David	Fairport	NY	36	Internal Medicine	S	Paroxetine Hcl	Paroxetine Hcl	45	101	3030	604.08	12		45	101	604.08	3030		12
1447332119	Hodges	Mark	Sheffield	AL	1	Nurse Practitioner	S	Paroxetine Hcl	Paroxetine Hcl	17	31	930	138.22		*					*
1447332424	Shane	Stephan	Brighton	CO	8	Internal Medicine	S	Paroxetine Hcl	Paroxetine Hcl	41	115	3421	600.72	15	#					#
1447333265	Pray	Steven	Elk Rapids	MI	26	Family Practice	S	Paroxetine Hcl	Paroxetine Hcl	16	48	1440	230.84			16	48	230.84	1440	*
1447333471	Ross	Anita	Fitzgerald	GA	13	Nurse Practitioner	S	Paroxetine Hcl	Paroxetine Hcl	15	45	1350	329.11		#					*
1447334032	Tremaine	Lawrence	West Linn	OR	41	Family Practice	S	Paroxetine Hcl	Paroxetine Hcl	13	37	1110	289.97			13	37	289.97	1110	*
1447334099	Melvani	Ashok	Victorville	CA	6	Family Practice	S	Paroxetine Hcl	Paroxetine Hcl	14	36	1080	290.69			14	36	290.69	1080	*
1447334206	Wakefield	Brent	Jenks	OK	40	Family Practice	S	Paroxetine Hcl	Paroxetine Hcl	46	72	2130	625.96			34	60	555.92	1777	*
1447334214	Becker	Terry	Kearney	NE	31	Family Practice	S	Paroxetine Hcl	Paroxetine Hcl	11	23	690	123.03			11	23	123.03	690	*
1447334438	Crossland	Christopher	Rohnert Park	CA	6	Family Practice	S	Paroxetine Hcl	Paroxetine Hcl	21	69.7	2090	245.13		#					*
1447334578	Dinh	Quynh Chi	Dallas	TX	48	Obstetrics & Gynecology	S	Paroxetine Hcl	Paroxetine Hcl	12	12	360	165.27			12	12	165.27	360	*
1447335229	Friese	Carrie	Renovo	PA	42	Physician Assistant	S	Paroxetine Hcl	Paroxetine Hcl	26	54	1620	577.05			15	21	117.63	630	*
1447335351	Moin	Syed	Washingtonville	NY	36	Geriatric Medicine	S	Paroxetine Hcl	Paroxetine Hcl	35	42.5	1276	648.77		#					*
1447335377	Barg	Inna	Chatsworth	CA	6	Psychiatry	S	Paroxetine Hcl	Paroxetine Hcl	53	58.8	1764	381.18			31	35	222.52	1050	*
1447335708	Whipple	Paul	Star City	AR	5	Family Practice	S	Paroxetine Hcl	Paroxetine Hcl	52	72	2160	491.84			36	48	376.67	1440	*
1447336326	Huertas-Sola	Lisette	Carolina	PR	72	Internal Medicine	S	Paroxetine Hcl	Paroxetine Hcl	27	49	1470	311.95			14	36	259.3	1080	*
1447336599	Perillo	Dorothy	Hazleton	PA	42	Physician Assistant	S	Paroxetine Hcl	Paroxetine Hcl	64	72	2129	603.98	18		24	30	330.78	881	*
1447336813	Boulukos	Augustas	West Hempstead	NY	36	Family Practice	S	Paroxetine Hcl	Paroxetine Hcl	12	28	840	206.93			12	28	206.93	840	*
1447336896	Gure	Tanya	Columbus	OH	39	Internal Medicine	S	Paroxetine Hcl	Paroxetine Hcl	12	29.9	896	230.35			12	29.9	230.35	896	*
1447337399	Lerner	Alfred	Mountain View	CA	6	Internal Medicine	S	Paroxetine Hcl	Paroxetine Hcl	12	30	894	126.74			12	30	126.74	894	*
1447337571	Graham	Nancy	Corbin	KY	21	Psychiatry	S	Paroxetine Hcl	Paroxetine Hcl	60	66	1918	286.6			0	0	0	0	#
1447337647	Rajaei-Tehrani	Ali	Phoenix	AZ	4	Internal Medicine	S	Paroxetine Hcl	Paroxetine Hcl	15	35	1050	249.31			15	35	249.31	1050	*
1447337696	Gaddis	Nils	Alcoa	TN	47	Internal Medicine	S	Paroxetine Hcl	Paroxetine Hcl	17	51	1530	236.19		#					*
1447337704	Shivalingappa	Prabhu	Hinsdale	IL	17	Internal Medicine	S	Paroxetine Hcl	Paroxetine Hcl	14	26	777	307.87			14	26	307.87	777	*
1447338231	Nguyen	Quynh	Alameda	CA	6	Internal Medicine	S	Paroxetine Hcl	Paroxetine Hcl	16	52.5	1575	192.02			16	52.5	192.02	1575	*
1447338413	Cavaliere	Maria	Macon	GA	13	Internal Medicine	S	Paroxetine Hcl	Paroxetine Hcl	13	29	870	198.71			13	29	198.71	870	*
1447339452	Dicus	Michael	Salinas	CA	6	Nephrology	S	Paroxetine Hcl	Paroxetine Hcl	17	36.3	1089	224.08		#					*
1447340229	Gitlin	Kevin	Plattsburgh	NY	36	Psychiatry	S	Paroxetine Hcl	Paroxetine Hcl	26	60	1800	1218.29		*					*
1447340237	Holcomb	Alvin	Melville	NY	36	Internal Medicine	S	Paroxetine Hcl	Paroxetine Hcl	19	19	330	221.18			19	19	221.18	330	*
1447340567	Gattis	Larry	Hawkinsville	GA	13	Family Practice	S	Paroxetine Hcl	Paroxetine Hcl	76	102.5	2666	1342.98	16		36	48	445.33	1258	*
1447341409	Soni	Viney	Fountain Valley	CA	6	Pulmonary Disease	S	Paroxetine Hcl	Paroxetine Hcl	11	21	630	86.25			11	21	86.25	630	*
1447341623	Watson Alford	Jane	Columbia	SC	45	Psychiatry	S	Paroxetine Hcl	Paroxetine Hcl	112	132	3960	644.28	14		20	38	122.08	1140	*
1447341722	Schlesinger	Esther	Perth Amboy	NJ	34	Psychiatry	S	Paroxetine Er	Paroxetine Hcl	16	16	448	2316.73			0	0	0	0	#
1447341979	Minor	Edward	Columbus	GA	13	Psychiatry	S	Paroxetine Hcl	Paroxetine Hcl	48	61	1830	410.13		*					*
1447342043	Staar-Kumosa	Aldona	Parker	CO	8	Internal Medicine	S	Paroxetine Hcl	Paroxetine Hcl	49	127	3800	1063.51	12		49	127	1063.51	3800		12
1447342860	Jones	Jill	Nashville	TN	47	Internal Medicine	S	Paroxetine Hcl	Paroxetine Hcl	12	36	1080	255.78			12	36	255.78	1080	*
1447342902	Hanlin	Douglas	Concord	CA	6	Psychiatry	S	Paroxetine Hcl	Paroxetine Hcl	38	40	1200	402.79			0	0	0	0	#
1447342985	Silva	Bridget	Coral Springs	FL	12	Family Practice	S	Paroxetine Hcl	Paroxetine Hcl	17	41	1230	277.04			17	41	277.04	1230	*
1447343751	Kumar	Rajeev	Englewood	CO	8	Neurology	S	Paroxetine Hcl	Paroxetine Hcl	19	21	630	173.28		#					*
1447344973	Lindberg	Kurt	Holland	MI	26	Family Practice	S	Paroxetine Hcl	Paroxetine Hcl	13	39	1170	237.3			13	39	237.3	1170	*
1447345301	Blunt	Chad	Oak Harbor	OH	39	Family Practice	S	Paroxetine Hcl	Paroxetine Hcl	36	54.7	1618	379.8		#					*
1447345418	Lam	Lien	Lavon	TX	48	Family Practice	S	Paroxetine Hcl	Paroxetine Hcl	13	39	1170	321.51			13	39	321.51	1170	*
1447345673	Rafalowski	Alicja	Wilmington	NC	37	Internal Medicine	S	Paroxetine Hcl	Paroxetine Hcl	22	50	1500	424.24		#					*
1447346127	Ibrahim	Syed	Pottsville	PA	42	Psychiatry	S	Paroxetine Hcl	Paroxetine Hcl	36	36	1060	225.19		*					*
1447346127	Ibrahim	Syed	Pottsville	PA	42	Psychiatry	S	Paxil	Paroxetine Hcl	13	13	390	5377.37			0	0	0	0	#
1447346150	Belmonte	Glorifin	Honolulu	HI	15	Psychiatry	S	Paroxetine Hcl	Paroxetine Hcl	24	42	1234	426.5			24	42	426.5	1234	*
1447346192	Speckart	Paul	San Diego	CA	6	Endocrinology	S	Paroxetine Hcl	Paroxetine Hcl	26	76	2280	691.48			26	76	691.48	2280	*
1447346531	O'leary	Daniel	Leominster	MA	25	Internal Medicine	S	Paroxetine Hcl	Paroxetine Hcl	35	87	2610	446.06		#					*
1447346663	Braggs	Belinda	Jackson	CA	6	Family Practice	S	Paroxetine Hcl	Paroxetine Hcl	16	48	1440	205.16			16	48	205.16	1440	*
1447348149	Montecillo	Luzviminda	Inglewood	CA	6	Internal Medicine	S	Paroxetine Hcl	Paroxetine Hcl	68	100	2932	541.29	13		68	100	541.29	2932		13
1447348164	Wang	Benny	The Woodlands	TX	48	Neurology	S	Paroxetine Hcl	Paroxetine Hcl	32	32	960	298.28		#					*
1447348479	Jackson	Lorraine	Green Bay	WI	55	Internal Medicine	S	Paroxetine Hcl	Paroxetine Hcl	11	11	301	150.29			11	11	150.29	301	*
1447348495	Zier	Bennett	San Francisco	CA	6	Geriatric Medicine	S	Paroxetine Hcl	Paroxetine Hcl	14	14	184	117.48			14	14	117.48	184	*
1447348628	Becker	Steven	Seal Beach	CA	6	Internal Medicine	S	Paroxetine Hcl	Paroxetine Hcl	13	13	390	404.94			13	13	404.94	390	*
1447348966	Dermody	John	Napa	CA	6	Family Practice	S	Paroxetine Hcl	Paroxetine Hcl	50	107	3210	764.3		#					*
1447349162	Gitterman	Benjamin	Princeton	NJ	34	Internal Medicine	S	Paroxetine Hcl	Paroxetine Hcl	38	108	3240	854.84			38	108	854.84	3240	*
1447349493	Villarreal	E	Edinburg	TX	48	Internal Medicine	S	Paroxetine Hcl	Paroxetine Hcl	24	66.8	1980	345.9		#					*
1447349741	Anderson	Joseph	Asheville	NC	37	Family Practice	S	Paroxetine Hcl	Paroxetine Hcl	39	105	3137	1034.05			17	49	397.22	1470	*
1447349972	Rutkowski	Robert	Independence	OH	39	Internal Medicine	S	Paroxetine Hcl	Paroxetine Hcl	30	80	2400	408.63	11	#					*
1447350418	Ogun	David	Lakewood	NJ	34	Internal Medicine	S	Paroxetine Hcl	Paroxetine Hcl	56	110	3297	933.73		#					*
1447350541	Overstreet	Raymond	Columbus	MS	28	Psychiatry	S	Paroxetine Hcl	Paroxetine Hcl	198	236	7062	1781.44	30		52	72	477.79	2158	*
1447350772	Hayfron-Benjamin	Christina	Agawam	MA	25	Internal Medicine	S	Paroxetine Hcl	Paroxetine Hcl	20	60	1800	422		#					*
1447350939	Hansen	Keith	Hampton	IA	19	Family Practice	S	Paroxetine Hcl	Paroxetine Hcl	36	78	2313	470.09			36	78	470.09	2313	*
1447350996	Nerzig	Stuart	Denver	CO	8	Internal Medicine	S	Paroxetine Hcl	Paroxetine Hcl	16	16.1	414	127.76			16	16.1	127.76	414	*
1447352364	Shenk	Suzanne	Delran	NJ	34	Internal Medicine	S	Paroxetine Hcl	Paroxetine Hcl	19	49	1470	154.69		*					*
1447352588	Fraser	Wayne	Plantation	FL	12	Family Practice	S	Paroxetine Hcl	Paroxetine Hcl	18	52	1560	105.02		#					*
1447353313	Gordon	Martin	Beverly Hills	CA	6	Pulmonary Disease	S	Paroxetine Hcl	Paroxetine Hcl	22	46	1380	248.81			22	46	248.81	1380	*
1447353982	Farooqui	Salahuddin	Eutaw	AL	1	Family Practice	S	Paroxetine Hcl	Paroxetine Hcl	11	29	870	170.45		*					*
1447354543	Pereira	Rosa	Mineola	NY	36	Internal Medicine	S	Paroxetine Hcl	Paroxetine Hcl	13	39	1170	261.72			13	39	261.72	1170	*
1447354733	Mojadaddi	Sohaila	Madera	CA	6	Internal Medicine	S	Paroxetine Hcl	Paroxetine Hcl	34	47	1410	285.73			34	47	285.73	1410	*
1447354873	Rivera-Roman	Luis	Jayuya	PR	72	General Practice	T	Paroxetine Hcl	Paroxetine Hcl	39	59	1770	297.32			13	17	76.61	510	*
1447354956	Thompson	Stephen	Petersburg	WV	54	Internal Medicine	S	Paroxetine Hcl	Paroxetine Hcl	23	41	1230	154.17		#					*
1447355151	Rosenberg	Abbie	Hopkinton	MA	25	Certified Clinical Nurse Specialist	S	Paroxetine Hcl	Paroxetine Hcl	19	25	750	250.93		*					*
1447355193	Head	Thomas	Jackson	TN	47	Neurology	S	Paroxetine Hcl	Paroxetine Hcl	30	80	2400	440.1	13		16	46	242.34	1380	*
1447355623	Ensz	Gary	Auburn	NE	31	Family Practice	S	Paroxetine Hcl	Paroxetine Hcl	39	43	1181	327.11			39	43	327.11	1181	*
1447356092	Mundhenke	Dean	Blue Springs	MO	29	Internal Medicine	S	Paroxetine Hcl	Paroxetine Hcl	19	51	1530	182			19	51	182	1530	*
1447356530	Brackenrich	Wayne	Roanoke	VA	51	Family Practice	S	Paroxetine Hcl	Paroxetine Hcl	52	120	3600	760.2	13		25	73	500.71	2190	*
1447357249	Tyler	Douglas	Santa Monica	CA	6	Internal Medicine	S	Paroxetine Hcl	Paroxetine Hcl	56	56	1000	342.21			56	56	342.21	1000	*
1447357439	Castillo	Cesario	Houston	TX	48	Family Practice	S	Paroxetine Hcl	Paroxetine Hcl	15	37	1055	343.71			15	37	343.71	1055	*
1447358056	Denuzzio	Albert	Newington	CT	9	Internal Medicine	S	Paroxetine Hcl	Paroxetine Hcl	13	37	1110	506.76		*					*
1447358197	Avezbakiyev	Emanuel	New York	NY	36	Physician Assistant	S	Paroxetine Hcl	Paroxetine Hcl	102	102	2910	1330.49			77	77	603.53	2160	*
1447358270	Berarducci	Michael	Burlington	MA	25	Internal Medicine	S	Paroxetine Hcl	Paroxetine Hcl	26	66	1980	214.71			26	66	214.71	1980	*
1447358981	Galfaian	Anait	Glendale	CA	6	Family Practice	S	Paroxetine Hcl	Paroxetine Hcl	46	46.1	1335	332.17			46	46.1	332.17	1335	*
1447359377	Below	Richard	Westlake	OH	39	Family Practice	S	Paroxetine Hcl	Paroxetine Hcl	36	98	2940	632.04			36	98	632.04	2940	*
1447359385	Hayden	Margaret	Tyler	TX	48	Internal Medicine	S	Paroxetine Hcl	Paroxetine Hcl	20	26.1	781	140.77		#					*
1447359518	Daly	Donald	Flint	MI	26	Physician Assistant	S	Paroxetine Hcl	Paroxetine Hcl	44	48.2	1445	400.16		*					*
1447360433	Dejong	Sandra	Richland	MI	26	Nurse Practitioner	S	Paroxetine Hcl	Paroxetine Hcl	29	77.5	2325	651.94			29	77.5	651.94	2325	*
1447361050	Rao	Samuel	Williamsport	MD	24	Family Practice	S	Paroxetine Hcl	Paroxetine Hcl	25	72.9	2187	393.51		#					*
1447361373	Pavey	Brian	Salina	KS	20	Nephrology	S	Paroxetine Hcl	Paroxetine Hcl	11	19	570	78.01		*					*
1447362488	Nguyen	Thuy	Garland	TX	48	Internal Medicine	S	Paroxetine Hcl	Paroxetine Hcl	16	40	1200	270.23		#					*
1447362645	Lepel	Gilbert	Sidney	MT	30	Physician Assistant	S	Paroxetine Hcl	Paroxetine Hcl	13	13.1	351	112.49			13	13.1	112.49	351	*
1447362991	Kimball	Joseph	Winterset	IA	19	Family Practice	S	Paroxetine Hcl	Paroxetine Hcl	15	36	1080	127.16		*					*
1447363254	Holt	Elaine	Ridgewood	NJ	34	Internal Medicine	S	Paroxetine Hcl	Paroxetine Hcl	24	48	1440	392.28		#					*
1447363585	Bailey	Shawn	Granville	IL	17	Family Practice	S	Paroxetine Hcl	Paroxetine Hcl	13	13.3	398	56.56		#					*
1447363700	Conner	Robert	Clive	IA	19	Family Practice	S	Paroxetine Hcl	Paroxetine Hcl	110	111.6	3287	1155.74	17		88	89.2	846.69	2619	#
1447363833	Bennett	Daniel	Jonesboro	AR	5	General Practice	T	Paroxetine Hcl	Paroxetine Hcl	15	15	450	65.29			0	0	0	0	#
1447363908	Gupta	Lalita	Richardson	TX	48	Family Practice	S	Paroxetine Hcl	Paroxetine Hcl	35	81.2	2436	468.04			23	69	380.66	2070	*
1447364245	Menolascino	Michael	Wilson	WY	56	Internal Medicine	S	Paroxetine Hcl	Paroxetine Hcl	16	48	1440	144.64			16	48	144.64	1440	*
1447364450	Meharg	John	Sinking Spring	PA	42	Internal Medicine	S	Paroxetine Hcl	Paroxetine Hcl	31	31	882	514.56			31	31	514.56	882	*
1447364559	Klein	Farrel	Newport	RI	44	Psychiatry	S	Paroxetine Hcl	Paroxetine Hcl	44	88	2595	463.39			24	54	232.74	1575	*
1447364716	Cruz Santana	Alma	Carolina	PR	72	Dermatology	S	Paroxetine Hcl	Paroxetine Hcl	12	12	360	76.2			12	12	76.2	360	*
1447364898	Brooks	Troy	Stanton	KY	21	Physician Assistant	S	Paroxetine Hcl	Paroxetine Hcl	26	72	2160	354.21			26	72	354.21	2160	*
1447365135	Markakis	Kathryn	Rochester	NY	36	Internal Medicine	S	Paroxetine Hcl	Paroxetine Hcl	12	12	315	34.3			12	12	34.3	315	*
1447365317	Morrow	Robert	East Stroudsburg	PA	42	Psychiatry	S	Paroxetine Hcl	Paroxetine Hcl	42	98	2940	793.15		#					*
1447365606	Moran	Olivia	Prentiss	MS	28	Family Practice	S	Paroxetine Hcl	Paroxetine Hcl	20	32	960	291.3		#					*
1447365952	Hocking	Marianne	Rocky River	OH	39	Nurse Practitioner	S	Paroxetine Hcl	Paroxetine Hcl	11	30	900	187.2			11	30	187.2	900	*
1447366018	Soghomonian	Ara	Fresno	CA	6	Internal Medicine	S	Paroxetine Hcl	Paroxetine Hcl	151	157	2419	1069.25	15		112	118	754.05	1703	#
1447366299	Gomez-Rivera	Jose	Miami	FL	12	Family Practice	S	Paroxetine Hcl	Paroxetine Hcl	37	87	2610	1051.81			37	87	1051.81	2610	*
1447366455	Davidoff	Ronald	Enfield	CT	9	Psychiatry	S	Paroxetine Hcl	Paroxetine Hcl	17	17	508	229.61		*					*
1447368055	Settecase	Michael	Olympia Fields	IL	17	Family Practice	S	Paroxetine Hcl	Paroxetine Hcl	31	69	2070	358.31		#					*
1447368287	Skeoch	Gordon	Temecula	CA	6	Family Practice	S	Paroxetine Hcl	Paroxetine Hcl	23	63	1890	327.69			23	63	327.69	1890	*
1447368568	Zarcone	Valerie	Putnam Valley	NY	36	Internal Medicine	S	Paroxetine Hcl	Paroxetine Hcl	23	39	1170	335.03			23	39	335.03	1170	*
1447368691	Lucas	Suzanne	Harvard	MA	25	Certified Clinical Nurse Specialist	S	Paroxetine Hcl	Paroxetine Hcl	33	42	1186	285.28		#					*
1447368766	Holleran	Neal	Celina	OH	39	Internal Medicine	S	Paroxetine Hcl	Paroxetine Hcl	69	79	2276	805.82			54	56	623.82	1586	*
1447369244	Larcher-Rowland	Karen	Temecula	CA	6	Nurse Practitioner	S	Paroxetine Hcl	Paroxetine Hcl	32	58	1740	882.88		*					*
1447369582	Kimbrell	David	Birmingham	AL	1	Internal Medicine	S	Paroxetine Hcl	Paroxetine Hcl	49	73.8	2215	483.89			36	60.8	402.82	1825	*
1447369590	Snyder	Robert	Pelham	AL	1	Family Practice	S	Paroxetine Hcl	Paroxetine Hcl	46	86	2580	406.73	11		46	86	406.73	2580		11
1447369657	Furr	Helen	Chattanooga	TN	47	Family Practice	S	Paroxetine Hcl	Paroxetine Hcl	44	94	2820	593.63	12		31	73	490.16	2190	*
1447372768	Struble	Joy	North Manchester	IN	18	Family Practice	S	Paroxetine Hcl	Paroxetine Hcl	25	53	1590	290.13		#					*
1447378757	Todd	Carol	Barstow	CA	6	Nurse Practitioner	S	Paroxetine Hcl	Paroxetine Hcl	22	22	660	138.64			22	22	138.64	660	*
1447380779	Polis	Nicholas	Washington	DC	11	Internal Medicine	S	Paroxetine Hcl	Paroxetine Hcl	26	26.2	753	258.4			26	26.2	258.4	753	*
1447380951	Rodriguez	Norma	Caguas	PR	72	Psychiatry	S	Paroxetine Hcl	Paroxetine Hcl	134	136	4080	835.07	18		12	12	61.53	360	*
1447381439	Morcos	Nermine	Laguna Hills	CA	6	Internal Medicine	S	Paroxetine Hcl	Paroxetine Hcl	78	164.2	4912	1102.9	21		78	164.2	1102.9	4912		21
1447381686	Clay	Donald	Springdale	AR	5	Psychiatry & Neurology	T	Paroxetine Hcl	Paroxetine Hcl	38	44	1297	263.17			0	0	0	0	#
1447382379	Lefler	Rodger	Gastonia	NC	37	Internal Medicine	S	Paroxetine Hcl	Paroxetine Hcl	126	278.7	8288	2158.68	32	#					#
1447382601	Cyr	Mary	Puyallup	WA	53	Family Practice	S	Paroxetine Hcl	Paroxetine Hcl	11	29	870	392.91		*					*
1447383187	Rodriguez	Jesus	San Antonio	TX	48	Family Practice	S	Paroxetine Hcl	Paroxetine Hcl	34	78	2340	567.38			34	78	567.38	2340	*
1447386131	Tran	Pamela	Gary	IN	18	Psychiatry	S	Paroxetine Hcl	Paroxetine Hcl	19	19	570	144.58		*					*
1447386248	Charlot	Karine	Wyandanch	NY	36	Psychiatry	S	Paroxetine Hcl	Paroxetine Hcl	67	71	2130	449.26		*					*
1447387444	Vrabec	Mary	Denver	CO	8	Internal Medicine	S	Paroxetine Hcl	Paroxetine Hcl	17	35	1050	357.51			17	35	357.51	1050	*
1447389101	Cantu-Reyna	Guillermo	National City	CA	6	Psychiatry & Neurology	T	Paroxetine Hcl	Paroxetine Hcl	15	23	690	235.16			15	23	235.16	690	*
1447389804	Filecia	Merle	Ennis	TX	48	Nurse Practitioner	S	Paroxetine Hcl	Paroxetine Hcl	26	36	1080	389.05			26	36	389.05	1080	*
1447390455	Velas	Carlos	Bethlehem	PA	42	Psychiatry	S	Paroxetine Hcl	Paroxetine Hcl	150	150.1	4478	849.59	35		67	67	383.26	1985		12
1447391214	Talampas	Liza	Wooster	OH	39	Internal Medicine	S	Paroxetine Hcl	Paroxetine Hcl	84	194	5820	1709.8	20	#					#
1447392527	Durvasula	Viswa	Cookeville	TN	47	Psychiatry	S	Paroxetine Hcl	Paroxetine Hcl	28	28	809	242.77		#					*
1447392766	Stearnes	Rachel	Council Bluffs	IA	19	Family Practice	S	Paroxetine Hcl	Paroxetine Hcl	48	79	2370	446.94		#					*
1447393244	Kearney	James	Melbourne	FL	12	Internal Medicine	S	Paroxetine Hcl	Paroxetine Hcl	14	38	1138	274.24			14	38	274.24	1138	*
1447393301	Tillinghast	Jeffrey	Saint Louis	MO	29	Allergy/ Immunology	S	Paroxetine Hcl	Paroxetine Hcl	14	26	780	108.77		*					*
1447393335	Kuich	Thomas	Springfield	MO	29	Psychiatry	S	Paroxetine Hcl	Paroxetine Hcl	69	93	2790	678.81	12		25	35	247.12	1050	*
1447393483	Patel	Suryachandra	Irvington	KY	21	Family Practice	S	Paroxetine Hcl	Paroxetine Hcl	33	43	1231	157.62		#					*
1447393798	Sluder	Raina	Mountain City	TN	47	Family Practice	S	Paroxetine Hcl	Paroxetine Hcl	77	115	3431	1064.47	11		64	98	779.55	2921	*
1447394176	Jonas	David	New York	NY	36	Psychiatry & Neurology	T	Paroxetine Hcl	Paroxetine Hcl	12	34	1020	407.3			12	34	407.3	1020	*
1447394762	Lubrano	Arcangelo	Bronx	NY	36	Psychiatry	S	Paroxetine Hcl	Paroxetine Hcl	22	28	840	135.93		*					*
1447395181	Nuhic	Zvjezdan	San Diego	CA	6	Psychiatry	S	Paroxetine Hcl	Paroxetine Hcl	17	35	1050	414.27		#					*
1447396809	Shahnazarian	Vachik	Glendale	CA	6	General Practice	S	Paroxetine Hcl	Paroxetine Hcl	36	46	1380	208.44			36	46	208.44	1380	*
1447397161	Mann	Shari	Bronx	NY	36	Internal Medicine	S	Paroxetine Er	Paroxetine Hcl	13	13	390	708.81			13	13	708.81	390	*
1447397161	Mann	Shari	Bronx	NY	36	Internal Medicine	S	Paroxetine Hcl	Paroxetine Hcl	35	35	1050	236.22			23	23	147.8	690	*
1447398870	Rowles	Rian	Orland Park	IL	17	Psychiatry	S	Paroxetine Hcl	Paroxetine Hcl	59	121	3630	1591.89	12		36	92	1030.46	2760	*
1447399092	Vize	Gary	Indianapolis	IN	18	Psychiatry	S	Paroxetine Hcl	Paroxetine Hcl	277	279.7	8152	3312.93	20		58	59.1	569.84	1770	*
1447400536	Bosques Barreto	Antonio	Moca	PR	72	General Practice	T	Paroxetine Hcl	Paroxetine Hcl	38	60	1800	299.3		*					*
1447401492	Robertson	John	Cherry Hill	NJ	34	Family Practice	S	Paroxetine Hcl	Paroxetine Hcl	11	29	870	213.19		*					*
1447405683	Wright	Darah	Cobleskill	NY	36	Family Practice	S	Paroxetine Hcl	Paroxetine Hcl	11	33	990	69.45			11	33	69.45	990	*
1447406079	Colon	David	Charlotte	NC	37	Internal Medicine	S	Paroxetine Hcl	Paroxetine Hcl	15	45	1350	375.63		*					*
1447406624	Bhalavat	Ravikumar	Bel Air	MD	24	Psychiatry	S	Paroxetine Hcl	Paroxetine Hcl	15	25	735	410.83		#					*
1447408430	Havens	Robin	Seaman	OH	39	Nurse Practitioner	S	Paroxetine Hcl	Paroxetine Hcl	50	80	2400	515.21			28	56	427.97	1680	*
1447408570	Pena	Carlos	Douglas	AZ	4	Physician Assistant	S	Paroxetine Hcl	Paroxetine Hcl	24	40	1200	129.93		#					*
1447408711	Dy	Jennifer	Fairlawn	OH	39	Internal Medicine	S	Paroxetine Hcl	Paroxetine Hcl	28	60	1800	608.74		#					*
1447408778	Patel	Shraddha	Glendale	AZ	4	Family Practice	S	Paroxetine Hcl	Paroxetine Hcl	19	57	1710	323.74			19	57	323.74	1710	*
1447409206	Ellis	Kerri	Beggs	OK	40	Nurse Practitioner	S	Paroxetine Hcl	Paroxetine Hcl	37	73	2176	413.84	12	#					*
1447409255	Odeta	Joy	Pineville	LA	22	Family Practice	S	Paroxetine Hcl	Paroxetine Hcl	17	29	870	187.66		#					*
1447409420	Lee	Jennifer	Sibley	LA	22	Family Practice	S	Paroxetine Hcl	Paroxetine Hcl	78	150	4480	926.94	17		34	96	460.51	2860	#
1447410964	Pfeiffer	Mitchell	Aliquippa	PA	42	Family Practice	S	Paroxetine Hcl	Paroxetine Hcl	54	68	1960	833.68		*					*
1447410980	Montgomery	Jason	Lancaster	OH	39	Physician Assistant	S	Paroxetine Hcl	Paroxetine Hcl	25	43	1275	197.77		#					*
1447411145	Duff	Brian	Nixa	MO	29	Family Practice	S	Paroxetine Hcl	Paroxetine Hcl	31	57	1704	308.77		#					*
1447411764	Majekodunmi	Akindele	North Andover	MA	25	Internal Medicine	S	Paroxetine Hcl	Paroxetine Hcl	42	42	1017	560.24	11	#					*
1447412408	Witman	Nicole	Camp Hill	PA	42	Psychiatry	S	Paroxetine Hcl	Paroxetine Hcl	44	56	1680	651.43		*					*
1447413539	Masrud	Sarah	Inver Grove Heights	MN	27	Family Practice	S	Paroxetine Hcl	Paroxetine Hcl	23	61	1830	365.14			23	61	365.14	1830	*
1447414396	Lee	Richard	Palos Verdes Estates	CA	6	Internal Medicine	S	Paroxetine Hcl	Paroxetine Hcl	11	34.3	1003	206.56			11	34.3	206.56	1003	*
1447414446	Teverovsky	Esther	Pittsburgh	PA	42	Geriatric Psychiatry	S	Paroxetine Hcl	Paroxetine Hcl	38	54	1620	523.7			38	54	523.7	1620	*
1447414644	Ashbrook	Lauren	Cincinnati	OH	39	Internal Medicine	S	Paroxetine Hcl	Paroxetine Hcl	38	99	2970	612.81			13	37	251.28	1110	*
1447415518	Onuma	Kalu	Saint Louis	MO	29	Psychiatry	S	Paroxetine Hcl	Paroxetine Hcl	49	77	2267	638.29	11		0	0	0	0		0
1447416086	Seigel	Jay	New London	CT	9	Nurse Practitioner	S	Paroxetine Hcl	Paroxetine Hcl	34	50	1474	597.81		*					*
1447416581	Samaha	Anne Marie	Florence	SC	45	Family Practice	S	Paroxetine Hcl	Paroxetine Hcl	24	46	1380	201.86		#					*
1447416672	Hidalgo	Priscilla	Raleigh	NC	37	Psychiatry	S	Paroxetine Hcl	Paroxetine Hcl	23	31	852	641.53			0	0	0	0	#
1447416797	Yoder	Daniel	Jellico	TN	47	Family Practice	S	Paroxetine Hcl	Paroxetine Hcl	39	59.2	1702	612.27		#					*
1447418298	Bhalla Baker	Peggy	Eden Prairie	MN	27	Psychiatry & Neurology	T	Paroxetine Hcl	Paroxetine Hcl	11	32.9	986	267.2			11	32.9	267.2	986	*
1447418694	Tinsman	Rebecca	New York	NY	36	Physician Assistant	S	Paroxetine Hcl	Paroxetine Hcl	16	48	1440	301.96			16	48	301.96	1440	*
1447419015	Glass	Paul	New York	NY	36	Student in an Organized Health Care Education/Training Program	T	Paroxetine Hcl	Paroxetine Hcl	11	13	390	65.61			11	13	65.61	390	*
1447419569	Waleh	Meshia	Columbia	SC	45	Family Practice	S	Paroxetine Hcl	Paroxetine Hcl	14	30	897	97.42			14	30	97.42	897	*
1447420104	Gil	Teresa	Wantagh	NY	36	Psychiatry	S	Paroxetine Hcl	Paroxetine Hcl	100	102	3060	478.1	11	#					*
1447421359	Brentise	Betsy	Nashville	TN	47	Nurse Practitioner	S	Paroxetine Hcl	Paroxetine Hcl	11	11	330	305.66		*					*
1447421409	Young	Laurie	Tupelo	MS	28	Nurse Practitioner	S	Paroxetine Hcl	Paroxetine Hcl	25	25	720	249.07			25	25	249.07	720	*
1447421482	Skinner	Christie	El Dorado	AR	5	Nurse Practitioner	S	Paroxetine Hcl	Paroxetine Hcl	23	23	690	114.67			0	0	0	0	#
1447424791	Tonozzi-Kinzinger	Jessica	Morton	IL	17	Family Practice	S	Paroxetine Hcl	Paroxetine Hcl	31	73	2173	621.03			19	51	551.15	1530	*
1447424882	Stavig	Christina	Bloomington	MN	27	Family Practice	S	Paroxetine Hcl	Paroxetine Hcl	13	39	1170	235.55			13	39	235.55	1170	*
1447424924	Tiegs	Kristin	New Prague	MN	27	Family Practice	S	Paroxetine Hcl	Paroxetine Hcl	17	29	863	191.04			17	29	191.04	863	*
1447425467	Sheehan	Joshua	Winchester	MA	25	Internal Medicine	S	Paroxetine Hcl	Paroxetine Hcl	13	39	1170	119.03			13	39	119.03	1170	*
1447427000	Estes	Mary Ellen	Fairfax	VA	51	Nurse Practitioner	S	Paroxetine Hcl	Paroxetine Hcl	12	12.1	364	96.84			0	0	0	0	#
1447427364	Brown	Sherrill	Sacramento	CA	6	Internal Medicine	T	Paroxetine Hcl	Paroxetine Hcl	12	12	360	126.45			12	12	126.45	360	*
1447428636	White	Keenon	Bridgeville	DE	10	Family Practice	S	Paroxetine Hcl	Paroxetine Hcl	19	43	1290	254.55		#					*
1447429683	Haynes	Lindsey	Dahlonega	GA	13	Physician Assistant	S	Paroxetine Hcl	Paroxetine Hcl	13	23	690	136.27			13	23	136.27	690	*
1447434097	Hinkle	Brent	Claremore	OK	40	Family Practice	S	Paroxetine Hcl	Paroxetine Hcl	13	33	990	242.55			13	33	242.55	990	*
1447437116	Kiteck	Clinton	Columbia	KY	21	Family Practice	S	Paroxetine Hcl	Paroxetine Hcl	94	150	4500	740.84	19		68	96	414.38	2880	#
1447437702	Freeman	Anna	Princeton	IL	17	Nurse Practitioner	S	Paroxetine Hcl	Paroxetine Hcl	15	31	930	169.68			15	31	169.68	930	*
1447440342	Syed	Muhammad	Okeechobee	FL	12	Internal Medicine	S	Paroxetine Hcl	Paroxetine Hcl	61	139	4170	989.94	18		40	88	720.15	2640	#
1447440979	Kitowicz	Agnieszka	Garland	TX	48	Family Practice	S	Paroxetine Hcl	Paroxetine Hcl	11	33	990	179.67		*					*
1447441068	Vallabhaneni	Aparna	Georgetown	TX	48	Internal Medicine	S	Paroxetine Hcl	Paroxetine Hcl	35	105	3150	1112.63			35	105	1112.63	3150	*
1447441639	Martin	Jason	Austin	TX	48	Hospitalist	S	Paroxetine Hcl	Paroxetine Hcl	13	13	374	295.72		*					*
1447443676	Daria	Antonio	Branford	CT	9	Internal Medicine	S	Paroxetine Hcl	Paroxetine Hcl	17	37.7	1130	116.12		#					*
1447447743	Welch	Rebecca	Seattle	WA	53	Nurse Practitioner	S	Paroxetine Hcl	Paroxetine Hcl	13	26.9	808	169.21			13	26.9	169.21	808	*
1447447974	Solomon	Shobha	Gaithersburg	MD	24	Nurse Practitioner	S	Paroxetine Hcl	Paroxetine Hcl	11	11	331	77.68		*					*
1447448493	Yatooma	Salam	La Mesa	CA	6	Internal Medicine	S	Paroxetine Hcl	Paroxetine Hcl	13	13.1	305	175.94			13	13.1	175.94	305	*
1447448691	Quinn	Anne	New Oxford	PA	42	Family Practice	S	Paroxetine Hcl	Paroxetine Hcl	13	15	450	216.32			13	15	216.32	450	*
1447449053	Hayes	Heather	Iron Mountain	MI	26	Physician Assistant	S	Paroxetine Hcl	Paroxetine Hcl	22	64	1920	531.84			22	64	531.84	1920	*
1447450002	Berrios	Gaston	Chaparral	NM	35	Family Practice	S	Paroxetine Hcl	Paroxetine Hcl	14	32	960	250.33		*					*
1447450952	Seaman	Nathan	Quincy	IL	17	Family Practice	S	Paroxetine Hcl	Paroxetine Hcl	49	63	1838	388.24		#					*
1447452032	Holbrook	Scott	Marcy	NY	36	Nurse Practitioner	S	Paroxetine Cr	Paroxetine Hcl	11	11	307	1597.73			0	0	0	0	#
1447452032	Holbrook	Scott	Marcy	NY	36	Nurse Practitioner	S	Paroxetine Hcl	Paroxetine Hcl	203	203	6090	3299.72	23		77	77	1308.97	2310	*
1447453329	Jeyakumar	Anusuya	Trenton	NJ	34	Geriatric Medicine	S	Paroxetine Hcl	Paroxetine Hcl	86	94	2666	1194.28		#					*
1447455514	Shippee	Annalise	Staples	MN	27	Physician Assistant	S	Paroxetine Hcl	Paroxetine Hcl	23	65.5	1965	321.37			23	65.5	321.37	1965	*
1447455662	Larison	Heidi	Wichita	KS	20	Family Practice	S	Paroxetine Hcl	Paroxetine Hcl	14	40	1200	192.14		*					*
1447455852	Eldridge	Timothy	Denver	CO	8	Internal Medicine	S	Paroxetine Hcl	Paroxetine Hcl	15	21	630	170.66		#					*
1447456348	Dressel	Jennifer	Pepperell	MA	25	Family Practice	S	Paroxetine Hcl	Paroxetine Hcl	28	48	1440	255.61			28	48	255.61	1440	*
1447456959	Patel	Sonal	Chesapeake	VA	51	Family Practice	S	Paroxetine Hcl	Paroxetine Hcl	11	33	990	221.03		*					*
1447458435	Mckenzie	Mary	Chattanooga	TN	47	Family Practice	S	Paroxetine Hcl	Paroxetine Hcl	31	87	2610	589.42			31	87	589.42	2610	*
1447458880	Sauder	Deborah	Bradenton	FL	12	Family Practice	S	Paroxetine Hcl	Paroxetine Hcl	35	89	2647	659	11		35	89	659	2647		11
1447459607	Aluyi	Clement	Pulaski	TN	47	Internal Medicine	S	Paroxetine Hcl	Paroxetine Hcl	44	81	2430	775.24	13		21	42	570.32	1260	*
1447460126	Janovick	Patrick	Ravenna	OH	39	Family Practice	S	Paroxetine Hcl	Paroxetine Hcl	42	111	3330	738.37	15	#					#
1447461199	Hammonds	Linda	Poplar Bluff	MO	29	Nurse Practitioner	S	Paroxetine Hcl	Paroxetine Hcl	12	12	360	166.37			0	0	0	0	#
1447461256	Kawamura	Amber	Wailuku	HI	15	Psychiatry	S	Paroxetine Cr	Paroxetine Hcl	18	18	540	966.78			0	0	0	0	#
1447462247	Cherry	Janette	Wilmington	NC	37	Physician Assistant	S	Paroxetine Hcl	Paroxetine Hcl	13	15	450	159.62			13	15	159.62	450	*
1447463302	Smith	Kevin	Gaylord	MI	26	Family Practice	S	Paroxetine Hcl	Paroxetine Hcl	19	39	1170	239.1		#					*
1447463500	Victoria	Edward	Las Vegas	NV	32	Family Practice	S	Paroxetine Hcl	Paroxetine Hcl	17	43	1290	171.49		#					*
1447465364	Patel	Sital	Greenville	SC	45	Physician Assistant	S	Paroxetine Hcl	Paroxetine Hcl	11	19	570	147.14		*					*
1447465950	Thompson	Adam	Carolina Shores	NC	37	Physician Assistant	S	Paroxetine Hcl	Paroxetine Hcl	29	71	2130	485.4			29	71	485.4	2130	*
1447468210	Watson	Matthew	Monterey	CA	6	Internal Medicine	S	Paroxetine Hcl	Paroxetine Hcl	11	29	870	206.35			11	29	206.35	870	*
1447469085	Kinney	Benton	Redding	CA	6	Physician Assistant	S	Paroxetine Hcl	Paroxetine Hcl	48	48	1418	586.28		*					*
1447469416	Jaffri	Qasim	Buffalo	NY	36	Psychiatry	S	Paroxetine Hcl	Paroxetine Hcl	42	78	2235	790.58			30	58	609.27	1671	*
1447469440	Hollander	Susan	Novato	CA	6	Nurse Practitioner	S	Paroxetine Hcl	Paroxetine Hcl	14	28	840	213.15			14	28	213.15	840	*
1447471677	Zikos	Aggeliki	Waukesha	WI	55	Internal Medicine	S	Paroxetine Hcl	Paroxetine Hcl	16	42	1173	309.88		*					*
1447472204	Khan	Kamran	Federal Way	WA	53	Family Practice	S	Paroxetine Hcl	Paroxetine Hcl	35	53	1565	421.01		#					*
1447474739	Bulgin	Lee	Boston	MA	25	Psychiatry	S	Paroxetine Hcl	Paroxetine Hcl	12	12	360	278.64			0	0	0	0	#
1447478995	Denicoff	Kirk	Bethesda	MD	24	Psychiatry & Neurology	T	Paroxetine Hcl	Paroxetine Hcl	15	41	1230	463.93			15	41	463.93	1230	*
1447479134	Rodman	Caitlin	Olympia	WA	53	Nurse Practitioner	S	Paroxetine Hcl	Paroxetine Hcl	11	33	990	289.36			11	33	289.36	990	*
1447480173	Chee	Christopher	San Francisco	CA	6	Psychiatry	S	Paroxetine Hcl	Paroxetine Hcl	26	26.3	787	256.45			0	0	0	0	#
1447481072	Smallmon	Amanda	Kennett	MO	29	Nurse Practitioner	S	Paroxetine Hcl	Paroxetine Hcl	19	29	870	110.05		*					*
1447481825	Burmeister	Nancy	International Falls	MN	27	Nurse Practitioner	S	Paroxetine Hcl	Paroxetine Hcl	36	77.1	2297	463.09			14	36	178.48	1074	*
1447483193	Cross	Deborah	Conway	NH	33	Nurse Practitioner	S	Paroxetine Hcl	Paroxetine Hcl	20	50.5	1485	402.7		#					*
1447484167	Siddiqui	Arman	Indianapolis	IN	18	Psychiatry	S	Paroxetine Hcl	Paroxetine Hcl	29	41	1200	440.58			0	0	0	0	#
1447485305	Hendley	Matthew	Floresville	TX	48	Family Practice	S	Paroxetine Hcl	Paroxetine Hcl	36	90	2696	595.27		#					*
1447485693	Chambers-Damm	Kristen	Peoria	IL	17	Internal Medicine	S	Paroxetine Hcl	Paroxetine Hcl	46	90	2633	801.84			46	90	801.84	2633	*
1447485727	Dunkel	Katie	Clarksville	AR	5	Nurse Practitioner	S	Paroxetine Hcl	Paroxetine Hcl	31	43	1290	203.8			13	17	77.33	510	*
1447486212	Briscoe	Kim	Greensboro	NC	37	Family Practice	S	Paroxetine Hcl	Paroxetine Hcl	13	31	930	322.08		#					*
1447486295	Vial	Kelly	South Lake Tahoe	CA	6	Nurse Practitioner	S	Paroxetine Hcl	Paroxetine Hcl	18	32	960	235.1		#					*
1447486691	Cade	Angela	Tyler	TX	48	Family Practice	S	Paroxetine Hcl	Paroxetine Hcl	17	40	1200	520.4		#					*
1447486790	Hendrex	Douglas	Fort Smith	AR	5	Family Practice	S	Paroxetine Hcl	Paroxetine Hcl	59	59	1770	2453.81		#					*
1447487178	Mackay	Donald	Eugene	OR	41	Family Practice	S	Paroxetine Hcl	Paroxetine Hcl	23	37	1110	437.1			23	37	437.1	1110	*
1447487210	Ruhiu	Margaret	Braintree	MA	25	Nurse Practitioner	S	Paroxetine Hcl	Paroxetine Hcl	14	14	382	188.83			0	0	0	0	#
1447487269	Polish	Rachel	Hatfield	PA	42	Family Practice	S	Paroxetine Hcl	Paroxetine Hcl	14	40	1200	217.67			14	40	217.67	1200	*
1447487996	Machak	Darren	Butler	PA	42	Family Practice	S	Paroxetine Hcl	Paroxetine Hcl	49	103	3033	771.27			35	67	501.18	1953	*
1447488259	Hull	Kirsten	Riverside	RI	44	Psychiatry	S	Paroxetine Hcl	Paroxetine Hcl	47	51	1471	380.3			20	20	174.61	600	*
1447489307	Oprea	Carmen	Edmonds	WA	53	Family Practice	S	Paroxetine Hcl	Paroxetine Hcl	11	11	330	146.95		*					*
1447490602	Conaboy	Ariane	Scranton	PA	42	Internal Medicine	S	Paroxetine Hcl	Paroxetine Hcl	31	53	1590	260.57		#					*
1447492889	Martinez-Murguia	Irene	National City	CA	6	Physician Assistant	S	Paroxetine Hcl	Paroxetine Hcl	23	63	1890	246.31		#					*
1447493945	Murty	Smita	Champaign	IL	17	Internal Medicine	S	Paroxetine Hcl	Paroxetine Hcl	47	95	2834	781.8	11	#					*
1447494216	Brockert	Nicholas	Lansing	KS	20	Family Practice	S	Paroxetine Hcl	Paroxetine Hcl	39	69	2047	340.36			28	58	243.13	1730	*
1447494893	Coy	Jeffrey	Brookville	IN	18	Certified Clinical Nurse Specialist	S	Paroxetine Hcl	Paroxetine Hcl	27	69	2070	458.08			15	33	247.51	990	*
1447496633	Rudolf	Marie	Springfield	MO	29	Nurse Practitioner	S	Paroxetine Er	Paroxetine Hcl	20	22	660	1146.97			20	22	1146.97	660	*
1447496633	Rudolf	Marie	Springfield	MO	29	Nurse Practitioner	S	Paroxetine Hcl	Paroxetine Hcl	46	78	2340	1050.1			20	38	401.85	1140	*
1447497136	Emes	Diane	Meadville	PA	42	Family Practice	S	Paroxetine Hcl	Paroxetine Hcl	23	46.6	1376	411.89			23	46.6	411.89	1376	*
1447497326	Emch	Michelle	Cleveland	OH	39	Psychiatry	S	Paroxetine Hcl	Paroxetine Hcl	29	38	1140	310.38		*					*
1447498472	Kim	Tae Soon	Chatsworth	CA	6	Psychiatry	S	Paroxetine Hcl	Paroxetine Hcl	63	71	2131	284.14		*					*
1447498522	Chang Figueroa	Sergio	Madisonville	KY	21	Endocrinology	S	Paroxetine Hcl	Paroxetine Hcl	12	18	540	107.61			12	18	107.61	540	*
1447500137	Graham	Amanda	Bridgeport	MI	26	Nurse Practitioner	S	Paroxetine Hcl	Paroxetine Hcl	17	50	1499	266.91		*					*
1447500954	Raymond	Jamie	Mount Airy	NC	37	Nurse Practitioner	S	Paroxetine Hcl	Paroxetine Hcl	36	46	1378	379.23		*					*
1447503420	Genung	Mary	Gallatin	TN	47	Nurse Practitioner	S	Paroxetine Hcl	Paroxetine Hcl	11	11	328	169.99			11	11	169.99	328	*
1447503453	O'brien	Susan	Cleveland	OH	39	Certified Clinical Nurse Specialist	S	Paroxetine Hcl	Paroxetine Hcl	14	33	982	532.94		*					*
1447504428	Goldy	Daniel	Boston	MA	25	Nurse Practitioner	S	Paroxetine Hcl	Paroxetine Hcl	28	34	1020	294.56			0	0	0	0	#
1447505334	Fernandez	Itzel	Miami	FL	12	Internal Medicine	S	Paroxetine Hcl	Paroxetine Hcl	66	99	2970	208.45	12		66	99	208.45	2970		12
1447508817	Hoskins	Jason	Bastrop	LA	22	Nurse Practitioner	S	Paroxetine Hcl	Paroxetine Hcl	11	31	930	159.62		*					*
1447510128	Ayub	Shehzad	Phoenix	AZ	4	Psychiatry	S	Paroxetine Hcl	Paroxetine Hcl	23	38	1140	345.24			23	38	345.24	1140	*
1447511803	Lopes	Eurides	Eureka	CA	6	Internal Medicine	S	Paroxetine Hcl	Paroxetine Hcl	13	15	450	112.45			13	15	112.45	450	*
1447513148	Rubush	Amanda	Mattoon	IL	17	Family Practice	S	Paroxetine Hcl	Paroxetine Hcl	17	27	800	162.11		*					*
1447513221	Larsen	Eugene	Price	UT	49	Internal Medicine	S	Paroxetine Hcl	Paroxetine Hcl	115	179	5252	1392.43	24		83	147	1191.74	4292	#
1447513593	Crawford	Jason	Eagle	CO	8	Family Practice	S	Paroxetine Hcl	Paroxetine Hcl	87	165	4950	1353.33	19		48	102	865.36	3060	#
1447514310	Small	Hailey	Dardanelle	AR	5	Family Practice	S	Paroxetine Hcl	Paroxetine Hcl	31	65.5	1964	548.54			17	51	412.19	1530	*
1447514971	Hanson	Christopher	Carbondale	IL	17	Family Practice	S	Paroxetine Hcl	Paroxetine Hcl	25	53	1590	371.13			13	35	263.43	1050	*
1447515267	Homan	Amy	Phoenix	AZ	4	Nurse Practitioner	S	Paroxetine Hcl	Paroxetine Hcl	11	19	570	93.89		*					*
1447515374	Adaramola	Dorcas	Springfield	IL	17	Psychiatry	S	Paroxetine Hcl	Paroxetine Hcl	14	32	960	288.44		*					*
1447517495	Greinke	Jessica	Overland Park	KS	20	Internal Medicine	S	Paroxetine Hcl	Paroxetine Hcl	32	92	2760	641.32			32	92	641.32	2760	*
1447519160	Harris	Vaughn	Tyler	TX	48	Family Practice	S	Paroxetine Hcl	Paroxetine Hcl	34	52.3	1539	287.72		#					*
1447522438	Velazquez	Juan	Cutler Bay	FL	12	Internal Medicine	S	Paroxetine Hcl	Paroxetine Hcl	49	143	4290	487.56	16		49	143	487.56	4290		16
1447523493	Cardona	Pablo	Leesburg	FL	12	Family Practice	S	Paroxetine Hcl	Paroxetine Hcl	13	39	1170	140.67			13	39	140.67	1170	*
1447523741	Will	Ida	Pahrump	NV	32	Nurse Practitioner	S	Paroxetine Hcl	Paroxetine Hcl	17	47	1394	215.52			17	47	215.52	1394	*
1447525589	Lanoue	Christi	Monticello	IN	18	Nurse Practitioner	S	Paroxetine Hcl	Paroxetine Hcl	15	31	930	120.91		#					*
1447526983	Cromley	Robert	Cleveland	OH	39	Family Practice	S	Paroxetine Hcl	Paroxetine Hcl	15	19	570	61.23			0	0	0	0	#
1447528195	Dobrescu	Martine	New Hyde Park	NY	36	Nurse Practitioner	S	Paroxetine Hcl	Paroxetine Hcl	16	16	480	99.42		*					*
1447530498	Henderson	Derek	Buchanan	MI	26	Physician Assistant	S	Paroxetine Hcl	Paroxetine Hcl	42	70	2100	551.44		*					*
1447531348	Richards	Ana	New Bedford	MA	25	Nurse Practitioner	S	Paroxetine Hcl	Paroxetine Hcl	28	28	840	130.3		#					*
1447536347	Cherian	Reboy	Long Branch	NJ	34	Physician Assistant	S	Paroxetine Hcl	Paroxetine Hcl	13	13	364	74.13			13	13	74.13	364	*
1447536370	Jackson	Kimberly	East Liverpool	OH	39	Family Practice	S	Paroxetine Hcl	Paroxetine Hcl	20	36	1080	238.92			20	36	238.92	1080	*
1447536479	Kilbreath	Kelly	Montrose	MI	26	Nurse Practitioner	S	Paroxetine Hcl	Paroxetine Hcl	28	48	1440	200.14			14	26	112.6	780	*
1447540943	Choudhury	Saif	Indianapolis	IN	18	Family Practice	S	Paroxetine Hcl	Paroxetine Hcl	28	28	644	248.15			28	28	248.15	644	*
1447541602	Milner	Patricia	Livonia	MI	26	Psychiatry	S	Paroxetine Hcl	Paroxetine Hcl	26	28	840	231.4		*					*
1447541750	Lisle	Stuart	Bethany	OK	40	Family Practice	S	Paroxetine Hcl	Paroxetine Hcl	36	94	2820	718.5			36	94	718.5	2820	*
1447542683	Boyd	Stephen	Columbus	OH	39	Internal Medicine	S	Paroxetine Hcl	Paroxetine Hcl	24	24	698	495.92			24	24	495.92	698	*
1447543657	Knitig	Christopher	Cartersville	GA	13	Family Practice	S	Paroxetine Hcl	Paroxetine Hcl	34	90	2700	1101.59			21	57	731.88	1710	*
1447543970	Lewis	Debra	Portsmouth	OH	39	Family Practice	S	Paroxetine Hcl	Paroxetine Hcl	16	48	1440	576.64		*					*
1447544580	Harker	Sheena	Davenport	IA	19	Family Practice	S	Paroxetine Hcl	Paroxetine Hcl	15	43	1267	171.92		#					*
1447545249	Dagenais	Paul	Sacramento	CA	6	Family Practice	S	Paroxetine Hcl	Paroxetine Hcl	13	43.3	1300	258.26			13	43.3	258.26	1300	*
1447545686	Hastie	Joshua	Terre Haute	IN	18	Family Practice	S	Paroxetine Hcl	Paroxetine Hcl	48	56	1680	421.32			30	38	284.64	1140	*
1447546031	Zahrt	Melissa	Winamac	IN	18	Family Practice	S	Paroxetine Hcl	Paroxetine Hcl	24	48	1440	352		*					*
1447546452	Winston	Pamela	Crossett	AR	5	Nurse Practitioner	S	Paroxetine Hcl	Paroxetine Hcl	18	26	780	188.07			18	26	188.07	780	*
1447546593	Saad	Abdulhassan	Ypsilanti	MI	26	Internal Medicine	S	Paroxetine Hcl	Paroxetine Hcl	23	23	612	156.34		*					*
1447547278	Shuler	Larry	Anderson	SC	45	Family Practice	S	Paroxetine Hcl	Paroxetine Hcl	17	47	1410	255.34		#					*
1447547310	Abram	Mandy	Williamsville	NY	36	Physician Assistant	S	Paroxetine Hcl	Paroxetine Hcl	21	37	1110	204.56		#					*
1447548698	Caudell	Jason	Bingham	ME	23	Nurse Practitioner	S	Paroxetine Hcl	Paroxetine Hcl	52	110	3270	908.7			15	45	394.66	1350	*
1447552260	Waterbury	Julie	Saint Louis	MO	29	Nurse Practitioner	S	Paroxetine Hcl	Paroxetine Hcl	144	144	1781	1070.15			71	71	349.53	889	*
1447555420	Lemoine	John	Marksville	LA	22	Family Practice	S	Paroxetine Hcl	Paroxetine Hcl	35	41	1230	303.31	17		13	13	84.88	390	*
1447558390	Mulkanoor	Shalini	Springfield	IL	17	Family Practice	S	Paroxetine Hcl	Paroxetine Hcl	52	74	1288	220.54			52	74	220.54	1288	*
1447558622	Mcdowell	Elizabeth	Wilmington	NC	37	Physician Assistant	S	Paroxetine Hcl	Paroxetine Hcl	13	39	1170	330.29		#					*
1447559455	Clark	Kristen	Brick	NJ	34	Psychiatry	S	Paroxetine Hcl	Paroxetine Hcl	84	104.1	3082	814.01	12		38	56	411.71	1680	*
1447559943	Padkowsky	Adrian	Newark	NJ	34	Internal Medicine	S	Paroxetine Hcl	Paroxetine Hcl	25	74.5	2236	526.79			25	74.5	526.79	2236	*
1447560321	Bowerman	Gemma	Tucson	AZ	4	Nurse Practitioner	S	Paroxetine Hcl	Paroxetine Hcl	11	11.1	319	200.33		*					*
1447560818	Shabbir	Muhammad	Decatur	IL	17	Family Practice	S	Paroxetine Hcl	Paroxetine Hcl	13	19	570	95.42		*					*
1447561899	Blundon	Karen	Springfield	OR	41	Physician Assistant	S	Paroxetine Hcl	Paroxetine Hcl	12	20	600	67.2		*					*
1447561998	Miller	Paul	Binghamton	NY	36	Nurse Practitioner	S	Paroxetine Hcl	Paroxetine Hcl	63	114.6	3354	1176.35	12		38	49.6	648.38	1404	*
1447562095	Valencia	Ria Monica	Arlington	VA	51	Family Practice	S	Paroxetine Hcl	Paroxetine Hcl	24	65	1950	669.84		#					*
1447562251	Greenblatt	Jennifer	The Woodlands	TX	48	Family Practice	S	Paroxetine Hcl	Paroxetine Hcl	12	20	590	229.97		*					*
1447562269	Fyie	Nicole	Fairfield	IL	17	Family Practice	S	Paroxetine Hcl	Paroxetine Hcl	15	21.1	633	406.92			15	21.1	406.92	633	*
1447562376	Lu	Ling	Brooklyn	NY	36	Internal Medicine	S	Paroxetine Hcl	Paroxetine Hcl	13	13	390	91.97			13	13	91.97	390	*
1447563515	Sooriyapalan	Nishanthini	Cleveland	OH	39	Family Practice	S	Paroxetine Hcl	Paroxetine Hcl	40	100	2985	519.7			26	78	308.95	2340	*
1447563754	Minhas	Navpreet	Oakland	NJ	34	Family Practice	S	Paroxetine Hcl	Paroxetine Hcl	12	32	960	223.89			12	32	223.89	960	*
1447564414	Williams-Andrews	Anna	Mentor	OH	39	Nurse Practitioner	S	Paroxetine Hcl	Paroxetine Hcl	20	24	720	291.91		*					*
1447564513	Vo	Hong	Banning	CA	6	Internal Medicine	S	Paroxetine Hcl	Paroxetine Hcl	42	90	2700	671.73		#					*
1447565064	Redd	Rita	Meridian	MS	28	Family Practice	S	Paroxetine Hcl	Paroxetine Hcl	13	25	750	173.24		*					*
1447567292	Payne Osterlund	Andrea	Clackamas	OR	41	Internal Medicine	S	Paroxetine Hcl	Paroxetine Hcl	12	18	540	132.74			12	18	132.74	540	*
1447567615	Rugel-Aizprua	Marcela	Parkersburg	WV	54	Internal Medicine	S	Paroxetine Hcl	Paroxetine Hcl	33	89	2670	373.71	11	#					*
1447568597	Pacquette	Russell	Savannah	GA	13	Internal Medicine	S	Paroxetine Hcl	Paroxetine Hcl	16	42	1260	428.37		*					*
1447571666	Koschik	Robert	Mc Murray	PA	42	Family Practice	S	Paroxetine Er	Paroxetine Hcl	15	15	450	1803.56			0	0	0	0	#
1447571666	Koschik	Robert	Mc Murray	PA	42	Family Practice	S	Paroxetine Hcl	Paroxetine Hcl	24	62	1860	335.96		#					*
1447571864	Boucher-Cornelio	Catherine	Saco	ME	23	Family Practice	S	Paroxetine Hcl	Paroxetine Hcl	12	36	1080	245.54		*					*
1447574330	Roodsari	Niloofar	Stewartstown	PA	42	Family Practice	S	Paroxetine Hcl	Paroxetine Hcl	17	51	1530	528.65		#					*
1447575527	Ali	Osama	Georgetown	KY	21	Psychiatry	S	Paroxetine Hcl	Paroxetine Hcl	16	18	540	168.75			0	0	0	0	#
1447576970	Soto	Cristobal	San Diego	CA	6	Physician Assistant	S	Paroxetine Hcl	Paroxetine Hcl	34	34	1020	169.34		#					*
1447577317	Pyle	Samantha	Libby	MT	30	Family Practice	S	Paroxetine Hcl	Paroxetine Hcl	33	53	1536	370.36		#					*
1447577424	Mcilrath	Jessica	West Des Moines	IA	19	Psychiatry	S	Paroxetine Hcl	Paroxetine Hcl	46	46	1338	296.77			25	25	120.7	750	*
1447579495	Sanders	Albert	Picayune	MS	28	Nurse Practitioner	S	Paroxetine Hcl	Paroxetine Hcl	21	35	1050	133.11		#					*
1447580824	Reyes	Maria	Delray Beach	FL	12	Nurse Practitioner	S	Paroxetine Hcl	Paroxetine Hcl	24	64	1920	720.06			24	64	720.06	1920	*
1447581053	Lawrence	Heather	Greensburg	PA	42	Physician Assistant	S	Paroxetine Hcl	Paroxetine Hcl	12	12	340	135.3			12	12	135.3	340	*
1447583174	Rodriguez - Melendez	Irma	Villalba	PR	72	General Practice	S	Paroxetine Hcl	Paroxetine Hcl	16	22	660	147.72		#					*
1447584222	Reza	Jahanara	Newburgh	NY	36	Hospitalist	S	Paroxetine Er	Paroxetine Hcl	12	12	360	1116.42			12	12	1116.42	360	*
1447586276	Burke	Tiffany	Allentown	PA	42	Physician Assistant	S	Paroxetine Hcl	Paroxetine Hcl	22	54	1620	376.76			22	54	376.76	1620	*
1447586508	Hall-Glass	Valerie	Waynesboro	TN	47	Nurse Practitioner	S	Paroxetine Hcl	Paroxetine Hcl	47	64.1	1880	410.99			47	64.1	410.99	1880	*
1447587712	Lott	Patsy	Alma	GA	13	Nurse Practitioner	S	Paroxetine Hcl	Paroxetine Hcl	15	35	1050	260.56		*					*
1447588488	Pandeya	Jackie	Munfordville	KY	21	Nurse Practitioner	S	Paroxetine Hcl	Paroxetine Hcl	22	28	840	213.1		*					*
1447588611	Stag	Rosemarie	Gloucester City	NJ	34	Nurse Practitioner	S	Paroxetine Hcl	Paroxetine Hcl	47	75	2226	617.96			32	44	425.78	1296	*
1447591565	Wagner	Benjamin	Amherst	NY	36	Physician Assistant	S	Paroxetine Cr	Paroxetine Hcl	13	13	390	1002.6			0	0	0	0	#
1447591565	Wagner	Benjamin	Amherst	NY	36	Physician Assistant	S	Paroxetine Hcl	Paroxetine Hcl	99	101.2	3019	1230.94	18		38	38	302.8	1124	*
1447591565	Wagner	Benjamin	Amherst	NY	36	Physician Assistant	S	Paxil	Paroxetine Hcl	11	11	330	7249.33			0	0	0	0	#
1447594999	Marten	Connie	Nashville	IL	17	Nurse Practitioner	S	Paroxetine Hcl	Paroxetine Hcl	13	13	390	237.38			0	0	0	0	#
1447596564	Kornbau	Kassandra	Boardman	OH	39	Nurse Practitioner	S	Paroxetine Hcl	Paroxetine Hcl	13	13	390	96.74		*					*
1447601380	Perry	Rachel	Okemos	MI	26	Family Practice	S	Paroxetine Hcl	Paroxetine Hcl	18	22	660	147.47		#					*
1447601810	Gregg	Ayla	Kearney	NE	31	Nurse Practitioner	S	Paroxetine Hcl	Paroxetine Hcl	12	12.2	366	232.04			0	0	0	0	#
1447604608	Baha	Zaid	Detroit	MI	26	Psychiatry & Neurology	T	Paroxetine Hcl	Paroxetine Hcl	16	16	480	48.5		*					*
1447606074	Richards	Casey	Wheat Ridge	CO	8	Nurse Practitioner	S	Paroxetine Hcl	Paroxetine Hcl	26	26	559	371.23			26	26	371.23	559	*
1447609474	Losey	Daniela	Sahuarita	AZ	4	Nurse Practitioner	S	Paroxetine Hcl	Paroxetine Hcl	11	11	330	173.64			0	0	0	0	#
1447610597	Kinsey	Braxton	Oxford	NC	37	Physician Assistant	S	Paroxetine Hcl	Paroxetine Hcl	22	32	944	414.3		*					*
1447611272	Scales	Lynda	Merced	CA	6	Nurse Practitioner	S	Paroxetine Hcl	Paroxetine Hcl	14	14	420	246.44			14	14	246.44	420	*
1447612601	Fisher	Andrea	Farmington	MO	29	Nurse Practitioner	S	Paroxetine Hcl	Paroxetine Hcl	11	33	990	348.87			11	33	348.87	990	*
1447613351	Strickland	Tricia	Norcross	GA	13	Nurse Practitioner	S	Paroxetine Hcl	Paroxetine Hcl	12	12	337	110.44		*					*
1447617147	Pouncey	Holland	Luverne	AL	1	Physician Assistant	S	Paroxetine Hcl	Paroxetine Hcl	49	89	2670	421.91	11		33	65	276.61	1950	*
1447617949	Haas	Mallory	Holdrege	NE	31	Physician Assistant	S	Paroxetine Hcl	Paroxetine Hcl	20	20	585	119.71		#					*
1447618897	Krikie	Erin	Eldorado	IL	17	Nurse Practitioner	S	Paroxetine Hcl	Paroxetine Hcl	14	14.2	426	306.21			0	0	0	0	#
1447619192	Rumrey	Tori	Grants Pass	OR	41	Nurse Practitioner	S	Paroxetine Hcl	Paroxetine Hcl	33	53	1574	340.45		#					*
1447621099	Johnson	Patricia	San Antonio	TX	48	Nurse Practitioner	S	Paroxetine Hcl	Paroxetine Hcl	23	55	1650	236.86		*					*
1447624911	Kim	Paul	Redding	CA	6	Physician Assistant	S	Paroxetine Hcl	Paroxetine Hcl	22	22	660	157.3			0	0	0	0	#
1447625413	Montoya	Aleesha	Cincinnati	OH	39	Family Practice	S	Paroxetine Hcl	Paroxetine Hcl	15	45	1350	314.01			15	45	314.01	1350	*
1447626106	Burgard	Tracey	Carthage	IL	17	Nurse Practitioner	S	Paroxetine Hcl	Paroxetine Hcl	17	27	810	138.63			17	27	138.63	810	*
1447627559	Winchester	Blaine	St Petersburg	FL	12	Nurse Practitioner	S	Paroxetine Hcl	Paroxetine Hcl	12	20	600	157.69		*					*
1447627856	Deem	Kiara	San Tan Valley	AZ	4	Nurse Practitioner	S	Paroxetine Hcl	Paroxetine Hcl	11	21	630	153.82		*					*
1447629647	Basile	Christine	Plymouth	MA	25	Nurse Practitioner	S	Paroxetine Hcl	Paroxetine Hcl	23	27	782	148.34		#					*
1447629837	Mcarthur	Meridee	Calhoun	GA	13	Nurse Practitioner	S	Paroxetine Hcl	Paroxetine Hcl	30	46	1380	215.32			30	46	215.32	1380	*
1447631411	Falkiewicz	Matthew	Grand Rapids	MI	26	Family Practice	S	Paroxetine Hcl	Paroxetine Hcl	13	37	1110	252			13	37	252	1110	*
1447631858	Foster	Krystal	Columbia	MO	29	Family Practice	S	Paroxetine Hcl	Paroxetine Hcl	17	25	750	501.59			17	25	501.59	750	*
1447631940	Lutostanski	Karen	Casa Grande	AZ	4	Nurse Practitioner	S	Paroxetine Hcl	Paroxetine Hcl	51	59	1742	740.49			22	22	224.79	660	*
1447632633	Harsouni	Nawras	Canton	MI	26	Family Practice	S	Paroxetine Hcl	Paroxetine Hcl	33	76	2280	461	12	#					*
1447632948	Mendez	Jessica	Twin Falls	ID	16	Family Practice	S	Paroxetine Hcl	Paroxetine Hcl	30	42.4	1251	194.82			17	27.4	107.97	821	*
1447634878	May	Benjamin	Shelton	WA	53	Family Practice	S	Paroxetine Hcl	Paroxetine Hcl	12	28	840	470.42			12	28	470.42	840	*
1447635305	Knowles	Leanne	Valley	AL	1	Nurse Practitioner	S	Paroxetine Hcl	Paroxetine Hcl	23	43	1290	231.53		#					*
1447637434	Adams	Joyanna	Stillwater	MN	27	Physician Assistant	S	Paroxetine Hcl	Paroxetine Hcl	36	36	1078	518.54			36	36	518.54	1078	*
1447637681	Yashinsky	Samuel	Farmington Hills	MI	26	Internal Medicine	S	Paroxetine Hcl	Paroxetine Hcl	12	20	600	159.66		*					*
1447638234	Berberian	Mariam	Burbank	CA	6	Nurse Practitioner	S	Paroxetine Hcl	Paroxetine Hcl	22	36	1076	199.28			0	0	0	0	#
1447640495	Linnihan	Kelly	Saint Paul	MN	27	Physician Assistant	S	Paroxetine Hcl	Paroxetine Hcl	18	40	1184	290.54		#					*
1447642202	Moriarity	Kristi	Racine	WI	55	Nurse Practitioner	S	Paroxetine Hcl	Paroxetine Hcl	30	42	1199	366.9			11	11	96.14	330	*
1447642624	Davis	Katherine	Mesa	AZ	4	Nurse Practitioner	S	Paroxetine Hcl	Paroxetine Hcl	23	25	723	143.21			0	0	0	0	#
1447644372	Hou	Kevin	Stuart	FL	12	Internal Medicine	S	Paroxetine Hcl	Paroxetine Hcl	25	75	2250	579.74			25	75	579.74	2250	*
1447645262	Schultz	Myles	Danbury	CT	9	Internal Medicine	S	Paroxetine Hcl	Paroxetine Hcl	12	18	540	98.95			12	18	98.95	540	*
1447645825	Hadley	Jennifer	Opelika	AL	1	Psychiatry	S	Paroxetine Hcl	Paroxetine Hcl	13	13	390	80.78			13	13	80.78	390	*
1447646369	Gagnier	Elizabeth	Spencerport	NY	36	Family Practice	S	Paroxetine Hcl	Paroxetine Hcl	29	82	2460	1005.15		#					*
1447646658	Eckenrode	Madeline	Birmingham	AL	1	Internal Medicine	S	Paroxetine Hcl	Paroxetine Hcl	13	21	630	182.63		*					*
1447647607	Sayegh	Fadi	Yonkers	NY	36	Family Practice	S	Paroxetine Hcl	Paroxetine Hcl	14	26	780	198.3		*					*
1447648522	Hammond	Jessica	Millville	DE	10	Nurse Practitioner	S	Paroxetine Hcl	Paroxetine Hcl	41	98	2940	811.19		#					*
1447649637	Streitman	Leah	Eagan	MN	27	Physician Assistant	S	Paroxetine Hcl	Paroxetine Hcl	16	38	1124	350.46		*					*
1447651708	Mueller	Dana	Columbia	IL	17	Nurse Practitioner	S	Paroxetine Hcl	Paroxetine Hcl	25	71	2130	260.55		#					*
1447652383	Mcintyre	Caitlin	Wenatchee	WA	53	Nurse Practitioner	S	Paroxetine Hcl	Paroxetine Hcl	12	12	360	221.18			0	0	0	0	#
1447652409	Tietsema	Donald	Alamosa	CO	8	Nurse Practitioner	S	Paroxetine Hcl	Paroxetine Hcl	49	68.8	2050	723.63		*					*
1447653522	Ukwuoma	Ngozi	Katy	TX	48	Nurse Practitioner	S	Paroxetine Hcl	Paroxetine Hcl	13	35	1035	346.52		*					*
1447654280	Dessources	Margarette	New York	NY	36	Nurse Practitioner	S	Paroxetine Hcl	Paroxetine Hcl	22	22	660	149			11	11	28.36	330	*
1447654322	Chernyshenko	Vladislav	Far Rockaway	NY	36	Family Practice	S	Paroxetine Hcl	Paroxetine Hcl	13	17	510	228.01			13	17	228.01	510	*
1447657671	Fleming	Michael	Lynden	WA	53	Physician Assistant	S	Paroxetine Hcl	Paroxetine Hcl	19	35	1050	348.38		#					*
1447660188	Le	Trang	Greendale	WI	55	Family Practice	S	Paroxetine Hcl	Paroxetine Hcl	11	31	930	468.51			11	31	468.51	930	*
1447660493	Cummings	Courtney	Livingston	TN	47	Internal Medicine	S	Paroxetine Hcl	Paroxetine Hcl	21	61	1830	461.24		#					*
1447661269	Lindsey	Georgia	Xenia	OH	39	Certified Clinical Nurse Specialist	S	Paroxetine Hcl	Paroxetine Hcl	167	195	4635	1854.13	18		101	115	1006.53	2261	*
1447662077	Nettleton	Lindy	Flemingsburg	KY	21	Family Practice	S	Paroxetine Hcl	Paroxetine Hcl	16	42	1260	176.69		*					*
1447663059	Ramey	Jennifer	Omaha	NE	31	Nurse Practitioner	S	Paroxetine Hcl	Paroxetine Hcl	23	23	644	797.3			23	23	797.3	644	*
1447663257	Howard	Mindy	Sylvania	OH	39	Nurse Practitioner	S	Paroxetine Hcl	Paroxetine Hcl	36	100	3000	558.38			36	100	558.38	3000	*
1447663281	Breedlove	Erika	Oklahoma City	OK	40	Family Practice	S	Paroxetine Hcl	Paroxetine Hcl	28	54	1620	218.92			11	29	110.51	870	*
1447663430	Parmar	Shaili	Syracuse	NY	36	Family Practice	S	Paroxetine Hcl	Paroxetine Hcl	12	12.2	366	107.71			12	12.2	107.71	366	*
1447664651	Rajan	Kavitha	Houston	TX	48	Internal Medicine	S	Paroxetine Hcl	Paroxetine Hcl	15	15	450	273.6		*					*
1447665237	Shaw	Cherese	Mcallen	TX	48	Nurse Practitioner	S	Paroxetine Hcl	Paroxetine Hcl	17	17	510	164.61			17	17	164.61	510	*
1447665369	Kim	Sung Hyun	Oxnard	CA	6	Internal Medicine	S	Paroxetine Hcl	Paroxetine Hcl	13	19	570	60.96		#					*
1447665815	Magdaleno	Julianne	Mesa	AZ	4	Nurse Practitioner	S	Paroxetine Hcl	Paroxetine Hcl	13	19	570	246.56		*					*
1447666060	Villavicencio	Rosa Angelica	Ossining	NY	36	Nurse Practitioner	S	Paroxetine Hcl	Paroxetine Hcl	15	23	690	185.19			15	23	185.19	690	*
1447666375	Philatre	Melisa	Fayetteville	GA	13	Nurse Practitioner	S	Paroxetine Hcl	Paroxetine Hcl	98	132.6	3949	1306.8	19		32	44	395.11	1320	*
1447666870	Frank	Robert	Brandon	WI	55	Nurse Practitioner	S	Paroxetine Hcl	Paroxetine Hcl	34	34.2	923	476.88			34	34.2	476.88	923	*
1447666912	Spears	Hillary	Sugar Land	TX	48	Nurse Practitioner	S	Paroxetine Hcl	Paroxetine Hcl	11	29	870	68.44		*					*
1447669601	Johnston	Michelle	Garfield Heights	OH	39	Nurse Practitioner	S	Paroxetine Hcl	Paroxetine Hcl	19	37	1110	166.9		#					*
1447670203	Steinmetz	Lauren	Orchard Park	NY	36	Family Practice	S	Paroxetine Hcl	Paroxetine Hcl	13	39	1170	194.3		#					*
1447670765	Erickson	Brett	Wyoming	MI	26	Family Practice	S	Paroxetine Hcl	Paroxetine Hcl	15	45	1350	316.23		#					*
1447671839	Zenz-King	Lorina	Lima	OH	39	Nurse Practitioner	S	Paroxetine Hcl	Paroxetine Hcl	35	97	2910	467.95		#					*
1447677711	Ronkartz	Claire	Crowley	LA	22	Family Practice	S	Paroxetine Hcl	Paroxetine Hcl	13	27	810	188.36			13	27	188.36	810	*
1447678115	Hoeppner	Carlyn	Grand Haven	MI	26	Internal Medicine	S	Paroxetine Hcl	Paroxetine Hcl	25	69	2070	540.37		#					*
1447678727	Cruz	Miguel	Hialeah	FL	12	Family Practice	S	Paroxetine Hcl	Paroxetine Hcl	15	35	1050	62.79		*					*
1447680194	Kirkland	Cristin	Whitesboro	NY	36	Nurse Practitioner	S	Paroxetine Hcl	Paroxetine Hcl	19	45	1350	327.48			19	45	327.48	1350	*
1447680848	Roberts	Mindy	Dubuque	IA	19	Nurse Practitioner	S	Paroxetine Hcl	Paroxetine Hcl	17	19.3	577	205.68			0	0	0	0	#
1447689575	Schneiders	Kelly	Dover	OH	39	Nurse Practitioner	S	Paroxetine Hcl	Paroxetine Hcl	31	31.1	880	403.36			31	31.1	403.36	880	*
1447690615	Strasser Kwankam	Lauren	Durham	NC	37	Physician Assistant	S	Paroxetine Hcl	Paroxetine Hcl	17	25	723	199.12			17	25	199.12	723	*
1447690755	Miller	John	Port Angeles	WA	53	Family Practice	S	Paroxetine Hcl	Paroxetine Hcl	15	15	450	49.92			15	15	49.92	450	*
1447690847	Jones	Nichelle	Philadelphia	PA	42	Nurse Practitioner	S	Paroxetine Hcl	Paroxetine Hcl	25	25	750	187.78			0	0	0	0	#
1447691134	Rana	Namoode	Brighton	MA	25	Psychiatry	S	Paroxetine Hcl	Paroxetine Hcl	28	72	2160	379.22			16	48	294	1440	*
1447691456	Powers	Sharon	Brooksville	FL	12	Nurse Practitioner	S	Paroxetine Hcl	Paroxetine Hcl	24	48	1440	347.36			24	48	347.36	1440	*
1447691464	Benyo	Elizabeth	Tucson	AZ	4	Nurse Practitioner	S	Paroxetine Hcl	Paroxetine Hcl	12	12	354	283.56			0	0	0	0	#
1447693684	Smoke	Sheryl	Clackamas	OR	41	Nurse Practitioner	S	Paroxetine Hcl	Paroxetine Hcl	13	13	390	46.02			0	0	0	0	#
1447694542	Voronina	Ksenia	El Dorado Hills	CA	6	Psychiatry	S	Paroxetine Hcl	Paroxetine Hcl	12	14	420	172.89			12	14	172.89	420	*
1447695184	Davis	Ebony	Greenacres	FL	12	Psychiatry	S	Paroxetine Hcl	Paroxetine Hcl	12	12	337	60.87		*					*
1447696166	Watson	Jerecia	Needville	TX	48	Family Practice	S	Paroxetine Hcl	Paroxetine Hcl	40	80	2400	620.03		#					*
1447702659	Eversole	Angela	Gray	KY	21	Nurse Practitioner	S	Paroxetine Hcl	Paroxetine Hcl	24	34	990	227.95			13	23	145.55	660	*
1447702667	Nobles	Shannon	Sayre	PA	42	Nurse Practitioner	S	Paroxetine Hcl	Paroxetine Hcl	20	22	660	142.57			0	0	0	0	#
1447702717	Riley	Kari	Leesburg	FL	12	Nurse Practitioner	S	Paroxetine Hcl	Paroxetine Hcl	14	41	1230	296.3			14	41	296.3	1230	*
1447706528	Olson	Emma	San Rafael	CA	6	Nurse Practitioner	S	Paroxetine Hcl	Paroxetine Hcl	13	13	360	118.03			13	13	118.03	360	*
1447706585	Crofford	Elizabeth	Nashville	TN	47	Nurse Practitioner	S	Paroxetine Hcl	Paroxetine Hcl	74	92.6	2610	1035.49	11	*					*
1447706585	Crofford	Elizabeth	Nashville	TN	47	Nurse Practitioner	S	Paxil	Paroxetine Hcl	11	11	250	9418.14			0	0	0	0	#
1447706882	Fisher	Pamela	Fairmont	WV	54	Nurse Practitioner	S	Paroxetine Hcl	Paroxetine Hcl	19	29.2	874	113.44		#					*
1447708318	Fleming	Tamara	Ruther Glen	VA	51	Nurse Practitioner	S	Paroxetine Hcl	Paroxetine Hcl	20	36	1080	252.78		#					*
1447710900	Atis	Shannska	Jacksonville	FL	12	Nurse Practitioner	S	Paroxetine Hcl	Paroxetine Hcl	14	14.7	441	95.16			0	0	0	0	#
1447713581	Ntiwa	Afua	Pensacola	FL	12	Nurse Practitioner	S	Paroxetine Hcl	Paroxetine Hcl	22	28	840	321.04		#					*
1447713649	Silsby	Andrew	Payette	ID	16	Nurse Practitioner	S	Paroxetine Hcl	Paroxetine Hcl	21	43	1260	275.84		*					*
1447718168	Langhals	Melissa	Kalida	OH	39	Nurse Practitioner	S	Paroxetine Hcl	Paroxetine Hcl	36	54	1616	371.77			36	54	371.77	1616	*
1447722657	Bozzell	Ryan	Farmington	NM	35	Nurse Practitioner	S	Paroxetine Hcl	Paroxetine Hcl	15	23	690	423.78		*					*
1447727672	Livingston	Tio	Bridgeport	CT	9	Physician Assistant	S	Paroxetine Hcl	Paroxetine Hcl	14	16	480	192.5			0	0	0	0	#
1447728217	Conaway	Shane	Newark	DE	10	Physician Assistant	S	Paroxetine Hcl	Paroxetine Hcl	12	12	360	251.85			12	12	251.85	360	*
1447734629	Jimenez	Gregorio	San Antonio	TX	48	Physician Assistant	S	Paroxetine Hcl	Paroxetine Hcl	11	33	990	153.73		*					*
1447739230	Johnson	Jillian	Royston	GA	13	Nurse Practitioner	S	Paroxetine Hcl	Paroxetine Hcl	14	22	660	250.69		*					*
1447741293	Delisle	Michael	Lowell	MA	25	Nurse Practitioner	S	Paroxetine Hcl	Paroxetine Hcl	13	13	390	59.23			0	0	0	0	#
1447742788	Murphy	Shanae	Las Vegas	NV	32	Nurse Practitioner	S	Paroxetine Hcl	Paroxetine Hcl	42	78	2339	721.58		#					*
1447743406	Duppert	Jennifer	Cambridge	MA	25	Nurse Practitioner	S	Paroxetine Hcl	Paroxetine Hcl	20	20	600	175.1			0	0	0	0	#
1447746441	Roque Pinero	Walfrido	Plantation	FL	12	Nurse Practitioner	S	Paroxetine Hcl	Paroxetine Hcl	32	32	960	119.63			19	19	71.12	570	*
1447749015	Whittington	Alisa	Summerville	SC	45	Nurse Practitioner	S	Paroxetine Hcl	Paroxetine Hcl	20	54	1620	589.18		*					*
1447752845	Sloan	Warren	Victorville	CA	6	Nurse Practitioner	S	Paroxetine Hcl	Paroxetine Hcl	13	29	870	169.66		*					*
1447753728	Desrosiers	Joseph	Chepachet	RI	44	Physician Assistant	S	Paroxetine Hcl	Paroxetine Hcl	31	71	2130	635.76		#					*
1447754080	Adams	Julia	Jacksonville	FL	12	Psychiatry & Neurology	T	Paroxetine Hcl	Paroxetine Hcl	18	29	870	169.35		*					*
1447754643	Tronolone	Stephanie	Columbus	OH	39	Nurse Practitioner	S	Paroxetine Hcl	Paroxetine Hcl	12	12	360	132.25			0	0	0	0	#
1447757265	Christensen	Kavita	Tampa	FL	12	Nurse Practitioner	S	Paroxetine Hcl	Paroxetine Hcl	11	11	330	74.62			0	0	0	0	#
1447759097	Banktson	Lindsey	Benzonia	MI	26	Physician Assistant	S	Paroxetine Hcl	Paroxetine Hcl	12	29	870	171.53			12	29	171.53	870	*
1447759527	Curtis	Danece	Mounds	IL	17	Nurse Practitioner	S	Paroxetine Hcl	Paroxetine Hcl	12	12	360	35.01		*					*
1447760129	Bailey	Kimberly	Dalton	GA	13	Nurse Practitioner	S	Paroxetine Hcl	Paroxetine Hcl	11	11.2	309	238.33			11	11.2	238.33	309	*
1447760962	Sarkisyan	Aram	Delray Beach	FL	12	Nurse Practitioner	S	Paroxetine Hcl	Paroxetine Hcl	13	15	450	90.83			13	15	90.83	450	*
1447762984	Williams	Daniel	Baxter Springs	KS	20	Nurse Practitioner	S	Paroxetine Hcl	Paroxetine Hcl	22	66	1980	478.05		*					*
1447766019	Mays	Jasmine	Fayetteville	NC	37	Physician Assistant	S	Paroxetine Hcl	Paroxetine Hcl	18	18	540	182.38			18	18	182.38	540	*
1447766480	Encinas	Ingrid	Kissimmee	FL	12	Nurse Practitioner	S	Paroxetine Hcl	Paroxetine Hcl	278	440	13184	3143.48	77		103	183	1253.19	5490		31
1447767835	Blackwell	Navonda	Cincinnati	OH	39	Nurse Practitioner	S	Paroxetine Hcl	Paroxetine Hcl	31	33	934	262.17			0	0	0	0	#
1447769062	Wood	Jonni	Harriman	TN	47	Nurse Practitioner	S	Paroxetine Hcl	Paroxetine Hcl	40	79	2370	540.44			17	29	237.46	870	*
1447770581	Evangelista	Edgar	Glendora	CA	6	Nurse Practitioner	S	Paroxetine Hcl	Paroxetine Hcl	11	11	330	87.31			11	11	87.31	330	*
1447773478	Fossmeyer	Marcus	Phoenix	AZ	4	Nurse Practitioner	S	Paroxetine Hcl	Paroxetine Hcl	38	72	2160	768.99			14	22	151.13	660	*
1447774096	Wigal	Kristen	Morgantown	WV	54	Nurse Practitioner	S	Paroxetine Hcl	Paroxetine Hcl	19	24	720	73.23			19	24	73.23	720	*
1447775259	Zhang	Yan	Redlands	CA	6	Nurse Practitioner	S	Paroxetine Hcl	Paroxetine Hcl	12	12	311	376.32			12	12	376.32	311	*
1447783154	Fondriest	Joseph	Columbus	OH	39	Psychiatry	S	Paroxetine Hcl	Paroxetine Hcl	12	12	341	178.79		*					*
1447784517	Khan	Masood	Chicago	IL	17	Family Practice	S	Paroxetine Hcl	Paroxetine Hcl	13	35	1000	195.93		#					*
1447786892	Taylor	Lauren	Marietta	GA	13	Nurse Practitioner	S	Paroxetine Hcl	Paroxetine Hcl	18	18	484	287.79			18	18	287.79	484	*
1447787882	Ewing	Scott	Bullhead City	AZ	4	Nurse Practitioner	S	Paroxetine Hcl	Paroxetine Hcl	15	25	750	305.66		#					*
1447792031	Laskey	Patti	Pittsburgh	PA	42	Nurse Practitioner	S	Paroxetine Hcl	Paroxetine Hcl	62	66	1962	776.94			0	0	0	0	#
1447792049	Snyder	Delaney	Harrisonburg	VA	51	Physician Assistant	S	Paroxetine Hcl	Paroxetine Hcl	59	79	2347	412.08			13	15	88	450	*
1447792478	Dailey	Jake	Vidalia	GA	13	Nurse Practitioner	S	Paroxetine Hcl	Paroxetine Hcl	35	67	2010	737		#					*
1447794789	Simmons	Lindsey	Ocala	FL	12	Nurse Practitioner	S	Paroxetine Hcl	Paroxetine Hcl	15	15	450	195.43			15	15	195.43	450	*
1447801709	Hawkins	Patrice	Morristown	TN	47	Nurse Practitioner	S	Paroxetine Hcl	Paroxetine Hcl	11	23	690	219.1		*					*
1447804067	Maeng	Sun Young	Staten Island	NY	36	Nurse Practitioner	S	Paroxetine Hcl	Paroxetine Hcl	11	13	363	115.22			11	13	115.22	363	*
1447805379	Neal	Sunny	Princeton	KY	21	Nurse Practitioner	S	Paroxetine Hcl	Paroxetine Hcl	23	53	1590	304.26			11	29	197.81	870	*
1447807540	Boyer	Kayla	St George	UT	49	Nurse Practitioner	S	Paroxetine Hcl	Paroxetine Hcl	15	23	690	125.22			15	23	125.22	690	*
1447810577	Hardin	Jordain	West Jefferson	NC	37	Nurse Practitioner	S	Paroxetine Hcl	Paroxetine Hcl	18	26	780	211.78		*					*
1447813449	Ford	Cassandra	Gladewater	TX	48	Nurse Practitioner	S	Paroxetine Hcl	Paroxetine Hcl	13	17	510	116.82		#					*
1447815907	Paredes	Aline	Miami	FL	12	Nurse Practitioner	S	Paroxetine Hcl	Paroxetine Hcl	58	78	2340	328.03	18	#					#
1447816285	Rice	Mallory	Auburn	AL	1	Nurse Practitioner	S	Paroxetine Hcl	Paroxetine Hcl	13	17	510	102.4			13	17	102.4	510	*
1447892872	Bailey	Katie	Franklinville	NY	36	Nurse Practitioner	S	Paroxetine Hcl	Paroxetine Hcl	16	32	960	227.56			16	32	227.56	960	*
1457300733	Doner	Ivan	Philadelphia	PA	42	Family Practice	S	Paroxetine Hcl	Paroxetine Hcl	24	50	1500	572.22			24	50	572.22	1500	*
1457301129	Ceniceros	Salvador	Springfield	MO	29	Psychiatry	S	Paroxetine Hcl	Paroxetine Hcl	32	32	943	185.43		*					*
1457301566	Gay	Gary	Churchville	MD	24	Psychiatry	S	Paroxetine Hcl	Paroxetine Hcl	13	14	420	72.8		*					*
1457301640	Nyunt	Soe	Primghar	IA	19	Family Practice	S	Paroxetine Hcl	Paroxetine Hcl	17	47.8	1434	327.91			17	47.8	327.91	1434	*
1457301871	Herman	Gail	Niles	IL	17	Internal Medicine	S	Paroxetine Hcl	Paroxetine Hcl	11	33	990	113.06			11	33	113.06	990	*
1457302184	Daum	Laurie	Grand Rapids	MI	26	Family Practice	S	Paroxetine Hcl	Paroxetine Hcl	14	42	1260	261.49			14	42	261.49	1260	*
1457302499	Kim	William	Torrance	CA	6	Internal Medicine	S	Paroxetine Hcl	Paroxetine Hcl	18	52	1560	620.08			18	52	620.08	1560	*
1457302523	Vanreken	Philip	Elmhurst	IL	17	Internal Medicine	S	Paroxetine Hcl	Paroxetine Hcl	18	53	1590	312.65		#					*
1457302812	Salhotra	Prem	Yucca Valley	CA	6	Internal Medicine	S	Paroxetine Hcl	Paroxetine Hcl	86	172.2	5137	1432.25	26		56	130.2	1068.62	3877	#
1457302937	Olusanya	Oluyomi	Rolla	MO	29	Internal Medicine	S	Paroxetine Hcl	Paroxetine Hcl	16	24	710	247.76		*					*
1457303943	Ewell	Kimball	Eldorado	IL	17	Family Practice	S	Paroxetine Hcl	Paroxetine Hcl	23	39	1124	275.78		#					*
1457303984	Wolf	John	Allentown	PA	42	Family Practice	S	Paroxetine Hcl	Paroxetine Hcl	16	47.5	1424	383.55			16	47.5	383.55	1424	*
1457303992	Schaefer	Catherine	Conway	SC	45	Family Practice	S	Paroxetine Hcl	Paroxetine Hcl	20	30	900	296.46		#					*
1457304156	Wargo	Mark	Streator	IL	17	Family Practice	S	Paroxetine Hcl	Paroxetine Hcl	43	119	3547	686.31	13	#					*
1457304347	Clar De Jesus	Teresita	Kennewick	WA	53	Internal Medicine	S	Paroxetine Hcl	Paroxetine Hcl	55	113	3390	781.35			55	113	781.35	3390	*
1457304420	Litwin	Michele	Niantic	CT	9	Nurse Practitioner	S	Paroxetine Hcl	Paroxetine Hcl	35	35	1050	210.98		#					*
1457304644	Stedman	Mary	Tampa	FL	12	Psychiatry	S	Paroxetine Hcl	Paroxetine Hcl	11	15	450	59.8			0	0	0	0	#
1457305005	Dolhun	Patricia	Milwaukee	WI	55	Obstetrics & Gynecology	S	Paroxetine Hcl	Paroxetine Hcl	13	21	630	103.01			13	21	103.01	630	*
1457305161	Finch	Susan	Spantanburg	SC	45	Internal Medicine	S	Paroxetine Hcl	Paroxetine Hcl	91	220	6600	1922.02	20		61	149	1053.92	4470	#
1457305260	Trejo Derivet	Eduardo	Naguabo	PR	72	General Practice	S	Paroxetine Hcl	Paroxetine Hcl	45	61	1830	333.37	11		23	29	175.58	870	*
1457305773	Mogerman	Michael	Williamsville	NY	36	Psychiatry	S	Paroxetine Er	Paroxetine Hcl	16	24	720	1809.54			16	24	1809.54	720	*
1457305773	Mogerman	Michael	Williamsville	NY	36	Psychiatry	S	Paroxetine Hcl	Paroxetine Hcl	14	34	1020	592.02			14	34	592.02	1020	*
1457306136	Patel	Sidharth	Anderson	SC	45	Family Practice	S	Paroxetine Hcl	Paroxetine Hcl	26	60	1800	346.82			14	42	266.2	1260	*
1457306284	Popp	Adrian	Huntington	NY	36	Infectious Disease	S	Paroxetine Hcl	Paroxetine Hcl	32	32	960	385.15			32	32	385.15	960	*
1457306334	Coyne	Brian	Fountain Valley	CA	6	Family Practice	S	Paroxetine Hcl	Paroxetine Hcl	50	73	2165	591.02			50	73	591.02	2165	*
1457306458	Leng	Mith	Clackamas	OR	41	Family Practice	S	Paroxetine Hcl	Paroxetine Hcl	31	77	2310	552.02		#					*
1457306615	Stille	Christopher	Dubuque	IA	19	Family Practice	S	Paroxetine Hcl	Paroxetine Hcl	25	55.2	1654	257.48			11	33	113.62	990	*
1457306714	Pehrson	Jon	Weymouth	MA	25	Internal Medicine	S	Paroxetine Hcl	Paroxetine Hcl	13	39	1170	197.76			13	39	197.76	1170	*
1457306953	Tandeter	Ely	Chicago	IL	17	Internal Medicine	S	Paroxetine Er	Paroxetine Hcl	11	11	330	1231.56			11	11	1231.56	330	*
1457307043	Dada	Mohammad	Rocky Hill	CT	9	Psychiatry	S	Paroxetine Er	Paroxetine Hcl	12	12	360	939.68			0	0	0	0	#
1457307043	Dada	Mohammad	Rocky Hill	CT	9	Psychiatry	S	Paroxetine Hcl	Paroxetine Hcl	16	22	660	177.77		#					*
1457307449	Kramer	Sophie	Madison	WI	55	Internal Medicine	S	Paroxetine Hcl	Paroxetine Hcl	12	34	1008	209.41			12	34	209.41	1008	*
1457308199	Lomonaco	Mary Ann	Naples	FL	12	Internal Medicine	S	Paroxetine Hcl	Paroxetine Hcl	19	57	1710	236.47			19	57	236.47	1710	*
1457308546	Greaney	Stephen	Vancouver	WA	53	Family Practice	S	Paroxetine Hcl	Paroxetine Hcl	23	68	2040	538.95		#					*
1457308926	Kapoor	Deepak	Skokie	IL	17	Psychiatry	S	Paroxetine Hcl	Paroxetine Hcl	18	24	720	144.71		#					*
1457309411	Reynolds	Tatiana	Brandon	FL	12	Family Practice	S	Paroxetine Hcl	Paroxetine Hcl	19	19	509	240.26		#					*
1457309783	Karnani	Jaya	Elk Grove	CA	6	Family Practice	S	Paroxetine Hcl	Paroxetine Hcl	17	51	1530	282.09			17	51	282.09	1530	*
1457309791	Wright	James	Richmond	VA	51	Family Practice	S	Paroxetine Hcl	Paroxetine Hcl	19	19.1	546	177.66			19	19.1	177.66	546	*
1457310005	Kauh	Bong	Copley	OH	39	Geriatric Medicine	S	Paroxetine Hcl	Paroxetine Hcl	12	12.1	233	167.31			12	12.1	167.31	233	*
1457310120	Redding	Michael	Alexandria	VA	51	Family Practice	S	Paroxetine Hcl	Paroxetine Hcl	33	93.2	2796	549.87		#					*
1457310260	Williams	Frederick	Atlantis	FL	12	Internal Medicine	S	Paroxetine Hcl	Paroxetine Hcl	15	15	450	53.58			15	15	53.58	450	*
1457310476	Ballard	Cara	Benton	AR	5	Family Practice	S	Paroxetine Hcl	Paroxetine Hcl	14	38	1140	316.3		#					*
1457310724	Pelletier	Mario	West New York	NJ	34	Internal Medicine	S	Paroxetine Hcl	Paroxetine Hcl	22	50	1472	354.15		#					*
1457310955	Chinnery	Lind	Hampton	VA	51	Internal Medicine	S	Paroxetine Hcl	Paroxetine Hcl	17	25	750	204.96			17	25	204.96	750	*
1457310971	Newell	Howard	Raleigh	NC	37	Internal Medicine	S	Paroxetine Hcl	Paroxetine Hcl	19	49	1470	394.28			19	49	394.28	1470	*
1457311003	Tolbert	Franklin	Advance	NC	37	Family Practice	S	Paroxetine Hcl	Paroxetine Hcl	49	79.5	2363	612.91			35	65	563.87	1950	*
1457311342	Chadha	Tejvir	Fort Myers	FL	12	Internal Medicine	S	Paroxetine Hcl	Paroxetine Hcl	81	193.2	5789	1568.79	26		81	193.2	1568.79	5789		26
1457311433	Gaikwad	Nitin	Greenville	SC	45	Internal Medicine	S	Paroxetine Hcl	Paroxetine Hcl	18	36	1080	298.15		*					*
1457311599	Stoughton	Rick	Mondovi	WI	55	Family Practice	S	Paroxetine Hcl	Paroxetine Hcl	73	85	2074	628.91		#					*
1457311722	Keller	Tim	Covington	KY	21	Family Practice	S	Paroxetine Hcl	Paroxetine Hcl	45	63	1890	578.51			31	49	490.42	1470	*
1457311730	Sandifer	William	Greenville	SC	45	Internal Medicine	S	Paroxetine Hcl	Paroxetine Hcl	33	33.1	935	476.96			33	33.1	476.96	935	*
1457311987	Davidov	Ludmila	Rego Park	NY	36	Psychiatry	S	Paroxetine Hcl	Paroxetine Hcl	27	45	1230	543.69			27	45	543.69	1230	*
1457312134	Wantz	Anita	Wilmington	OH	39	Family Practice	S	Paroxetine Hcl	Paroxetine Hcl	16	38	1140	187.54		#					*
1457312456	Cosper	Christopher	Geneva	AL	1	Family Practice	S	Paroxetine Hcl	Paroxetine Hcl	25	67	2010	344.41			25	67	344.41	2010	*
1457312464	Gerasimou	Eve	Great Falls	MT	30	Internal Medicine	S	Paroxetine Hcl	Paroxetine Hcl	11	31	930	227.9		*					*
1457313405	Henn	Therese	Tucson	AZ	4	Nurse Practitioner	S	Paroxetine Hcl	Paroxetine Hcl	25	33	966	427.04			25	33	427.04	966	*
1457313421	Herdel	George	New Smyrna Beach	FL	12	Internal Medicine	S	Paroxetine Hcl	Paroxetine Hcl	45	127	3788	992.56	14		45	127	992.56	3788		14
1457313439	Eastridge	Wesley	Gate City	VA	51	Family Practice	S	Paroxetine Hcl	Paroxetine Hcl	52	150	4500	1122.13	22	#					#
1457313587	Dennison	Edward	Shoreview	MN	27	Family Practice	S	Paroxetine Hcl	Paroxetine Hcl	29	69	2070	382.64		#					*
1457313843	Merling	John	Wilmington	OH	39	Family Practice	S	Paroxetine Hcl	Paroxetine Hcl	20	29.8	894	199.17		#					*
1457313850	Allman	Joan	Parkersburg	WV	54	Internal Medicine	S	Paroxetine Hcl	Paroxetine Hcl	15	35	1050	117.74		#					*
1457314007	Reeves	Marcus	Memphis	TN	47	Family Practice	S	Paroxetine Hcl	Paroxetine Hcl	18	54	1620	413.6		#					*
1457314015	Nicholls	Timothy	Shreveport	LA	22	Internal Medicine	S	Paroxetine Hcl	Paroxetine Hcl	24	44	1320	318.71			24	44	318.71	1320	*
1457314650	Randall-Mantella	Susan	Fayetteville	NY	36	Nurse Practitioner	S	Paroxetine Hcl	Paroxetine Hcl	14	18	540	109.36			0	0	0	0	#
1457315137	Elting-Ballard	Kurt	Shoreview	MN	27	Internal Medicine	S	Paroxetine Hcl	Paroxetine Hcl	11	33	990	254.25			11	33	254.25	990	*
1457315814	Walker	Robert	Hamlin	WV	54	Family Practice	S	Paroxetine Cr	Paroxetine Hcl	12	12	355	875.01			12	12	875.01	355	*
1457315855	Reusche	Frank	Erie	PA	42	Family Practice	S	Paroxetine Hcl	Paroxetine Hcl	15	34	1020	296.82		*					*
1457316044	Berdini	John	Riegelsville	PA	42	Family Practice	S	Paroxetine Hcl	Paroxetine Hcl	21	49	1470	194.57			21	49	194.57	1470	*
1457316457	Miller	Lloyd	Louisville	KY	21	Family Practice	S	Paroxetine Hcl	Paroxetine Hcl	19	48	1440	248.78		#					*
1457316556	Coker	Raymond	Stuttgart	AR	5	Emergency Medicine	S	Paroxetine Hcl	Paroxetine Hcl	26	36	1080	327.18		#					*
1457316630	Perry	Kimberly	Winchester	TN	47	Nurse Practitioner	S	Paroxetine Hcl	Paroxetine Hcl	29	39	1170	208.08			29	39	208.08	1170	*
1457316804	Dematteo	Dominic	Port Matilda	PA	42	Family Practice	S	Paroxetine Hcl	Paroxetine Hcl	12	30	900	100.14			12	30	100.14	900	*
1457316986	Shughart	Jane	Hagerstown	MD	24	Physician Assistant	S	Paroxetine Hcl	Paroxetine Hcl	29	59	1770	1037.37			15	45	838.06	1350	*
1457317083	Taylor	Lendel	Brandon	FL	12	Psychiatry	S	Paroxetine Hcl	Paroxetine Hcl	48	62	1815	248.75			20	34	136.36	1020	*
1457317281	Lewis	John	Omaha	NE	31	Physician Assistant	S	Paroxetine Hcl	Paroxetine Hcl	25	27	810	357.04			25	27	357.04	810	*
1457317489	Law	Robert	Orlando	FL	12	Internal Medicine	S	Paroxetine Hcl	Paroxetine Hcl	34	83.9	2492	663.3	11		23	68.9	554.27	2068	*
1457317570	Snoke	John	Camp Hill	PA	42	Family Practice	S	Paroxetine Hcl	Paroxetine Hcl	19	23	690	259.95		#					*
1457317778	Chalfant	Robert	Nashville	TN	47	Psychiatry	S	Paroxetine Er	Paroxetine Hcl	16	30	900	2212.58		#					*
1457317778	Chalfant	Robert	Nashville	TN	47	Psychiatry	S	Paroxetine Hcl	Paroxetine Hcl	33	55.2	1582	398.85	11	*					*
1457317935	Crosson	Julie	Dorchester	MA	25	Internal Medicine	S	Paroxetine Hcl	Paroxetine Hcl	11	22	660	77.34		*					*
1457318040	Brecke	Stefan	Suffolk	VA	51	Physician Assistant	S	Paroxetine Hcl	Paroxetine Hcl	12	22	660	125.62			12	22	125.62	660	*
1457318065	Richardson	Alison	Little Rock	AR	5	Family Practice	S	Paroxetine Hcl	Paroxetine Hcl	16	26	780	134.36		*					*
1457318149	Pomales	Sari	San Juan	PR	72	Internal Medicine	S	Paroxetine Hcl	Paroxetine Hcl	11	11	330	52.72			11	11	52.72	330	*
1457318156	Latham	Robert	Gastonia	NC	37	Family Practice	S	Paroxetine Hcl	Paroxetine Hcl	31	69	2070	920.76			15	43	560.71	1290	*
1457318198	Blackburn	Robert	Hilton	NY	36	Family Practice	S	Paroxetine Hcl	Paroxetine Hcl	45	106.5	3196	1015.28	12		45	106.5	1015.28	3196		12
1457318255	Avery	Scott	Greenville	NC	37	Obstetrics & Gynecology	S	Paroxetine Hcl	Paroxetine Hcl	20	26	780	103.69		*					*
1457318438	Bowen	Kendra	Centralia	IL	17	Physician Assistant	S	Paroxetine Hcl	Paroxetine Hcl	34	74	2204	345.02		#					*
1457318479	Richardson	Robert	Memphis	TN	47	Internal Medicine	S	Paroxetine Hcl	Paroxetine Hcl	18	29	809	205.55		#					*
1457318636	Ulloa	Luis	Jupiter	FL	12	Internal Medicine	S	Paroxetine Hcl	Paroxetine Hcl	27	65	1950	510.07			27	65	510.07	1950	*
1457318933	Peffall	Shawn	Baltimore	MD	24	Dermatology	S	Paroxetine Hcl	Paroxetine Hcl	13	37	1110	139.84		*					*
1457319014	Feliu Rosado	Domingo	Mayaguez	PR	72	Internal Medicine	S	Paroxetine Hcl	Paroxetine Hcl	43	93	2786	424.81			43	93	424.81	2786	*
1457319048	Lewis	William	Harpers Ferry	WV	54	Family Practice	S	Paroxetine Hcl	Paroxetine Hcl	14	42	1260	151.64			14	42	151.64	1260	*
1457319071	Renn	Rebecca Jo	Olympia	WA	53	Psychiatry	S	Paroxetine Hcl	Paroxetine Hcl	43	45	1292	643.76			0	0	0	0	#
1457319220	Khan	Waheed	Hinton	WV	54	Emergency Medicine	S	Paroxetine Hcl	Paroxetine Hcl	22	46	1380	461.21		#					*
1457319238	Dawood	Muhammad	Rochester	NY	36	Psychiatry	S	Paroxetine Hcl	Paroxetine Hcl	123	123.2	3660	1233.38	17	*					*
1457319337	Martino	Anthony	Melrose Park	IL	17	Internal Medicine	S	Paroxetine Hcl	Paroxetine Hcl	12	34	1020	158.12			12	34	158.12	1020	*
1457319477	Greenfield	Stuart	Chicago	IL	17	Cardiology	S	Paroxetine Hcl	Paroxetine Hcl	19	46	1380	416.22			19	46	416.22	1380	*
1457319535	Sy	Ramon	Manning	SC	45	Internal Medicine	S	Paroxetine Hcl	Paroxetine Hcl	24	40	1200	310.96		*					*
1457319584	Sledge	James	Spokane	WA	53	Physician Assistant	S	Paroxetine Hcl	Paroxetine Hcl	12	34	1020	303.11		*					*
1457319808	Alsamman	Omar	Chicago	IL	17	Internal Medicine	S	Paroxetine Hcl	Paroxetine Hcl	20	28	840	109.76			0	0	0	0	#
1457319832	Halsey	David	Jackson	MI	26	Internal Medicine	S	Paroxetine Hcl	Paroxetine Hcl	13	37	1110	385.02			13	37	385.02	1110	*
1457319998	Zafar	Salman	Norwich	CT	9	Internal Medicine	S	Paroxetine Hcl	Paroxetine Hcl	22	48	1424	262.06			22	48	262.06	1424	*
1457320178	Nelson	David	Littleton	NH	33	Family Practice	S	Paroxetine Hcl	Paroxetine Hcl	23	67	2010	495.15		#					*
1457320434	Hughes	Jeannine	Westerville	OH	39	Family Practice	S	Paroxetine Hcl	Paroxetine Hcl	35	91	2730	510.55			35	91	510.55	2730	*
1457320590	Kruse	Paul	Indianapolis	IN	18	Internal Medicine	S	Paroxetine Hcl	Paroxetine Hcl	26	66	1980	504.18			26	66	504.18	1980	*
1457320632	Reed	Timothy	Orleans	MA	25	Family Practice	S	Paroxetine Hcl	Paroxetine Hcl	16	48	1440	267.59			16	48	267.59	1440	*
1457320673	Porciuncula	Generoso	Hayward	CA	6	Internal Medicine	S	Paroxetine Hcl	Paroxetine Hcl	16	48	1440	210.39			16	48	210.39	1440	*
1457321218	Acebo	Raymond	Corpus Christi	TX	48	Internal Medicine	S	Paroxetine Hcl	Paroxetine Hcl	64	173	5190	1815.16	26		50	145	1460.47	4350	#
1457321556	Schenk	Julana	Layton	UT	49	Psychiatry	S	Paroxetine Er	Paroxetine Hcl	14	14	392	3058.9			0	0	0	0	#
1457321556	Schenk	Julana	Layton	UT	49	Psychiatry	S	Paroxetine Hcl	Paroxetine Hcl	14	22	660	447.67			0	0	0	0	#
1457321762	Bell	David	Jasper	IN	18	Family Practice	S	Paroxetine Hcl	Paroxetine Hcl	36	88	2640	553.18		#					*
1457321929	Cowan	Todd	Fort Worth	TX	48	Family Practice	S	Paroxetine Hcl	Paroxetine Hcl	19	39	1170	484.74			19	39	484.74	1170	*
1457322141	Martin	Bruce	Mansfield	OH	39	Internal Medicine	S	Paroxetine Hcl	Paroxetine Hcl	22	28.2	844	399.86			11	17	300.83	509	*
1457322273	Albritton	Corey	Delhi	LA	22	Internal Medicine	S	Paroxetine Hcl	Paroxetine Hcl	16	36	1080	164.3			16	36	164.3	1080	*
1457322281	Hult	David	Lincoln	NE	31	Family Practice	S	Paroxetine Hcl	Paroxetine Hcl	12	34	1020	295.15			12	34	295.15	1020	*
1457322794	Madhavan	Arti	Farmington Hills	MI	26	Family Practice	S	Paroxetine Hcl	Paroxetine Hcl	19	19	494	234.97			19	19	234.97	494	*
1457322943	Morgan	Matthew	Northglenn	CO	8	Family Practice	S	Paroxetine Hcl	Paroxetine Hcl	23	53	1590	375.88		#					*
1457323594	Harris	William	Roanoke	VA	51	Family Practice	S	Paroxetine Hcl	Paroxetine Hcl	33	75	2250	621.47		#					*
1457323990	Beajow	Mahfoud	Las Vegas	NV	32	Internal Medicine	S	Paroxetine Hcl	Paroxetine Hcl	14	34.7	1040	259.74		#					*
1457324279	Klemish	Steven	Waukesha	WI	55	Family Practice	S	Paroxetine Hcl	Paroxetine Hcl	23	51	1530	487.04		#					*
1457324303	Zielinski	Glenn	Cherry Hill	NJ	34	Psychiatry	S	Paroxetine Hcl	Paroxetine Hcl	58	64.2	1855	774.84		*					*
1457324352	Black	David	Birmingham	AL	1	Internal Medicine	S	Paroxetine Hcl	Paroxetine Hcl	43	71	2130	491.21			43	71	491.21	2130	*
1457324402	Gabriel	Bonnie	Sarasota	FL	12	Internal Medicine	S	Paroxetine Hcl	Paroxetine Hcl	14	42	1260	310.69			14	42	310.69	1260	*
1457324451	Peters	David	Dearborn	MI	26	Family Practice	S	Paroxetine Hcl	Paroxetine Hcl	21	59	1770	429.12			21	59	429.12	1770	*
1457324543	Janflone	Kimberly	Marietta	GA	13	Physician Assistant	S	Paroxetine Hcl	Paroxetine Hcl	11	23	690	185.42			11	23	185.42	690	*
1457324709	Hochman	Richard	Malden	MA	25	Internal Medicine	S	Paroxetine Hcl	Paroxetine Hcl	36	87.5	2625	838.71		#					*
1457325375	Neal	Jonathan	Klammath Falls	OR	41	Physician Assistant	S	Paroxetine Hcl	Paroxetine Hcl	23	55	1650	268.47		#					*
1457325862	Moody	Richard	Chattanooga	TN	47	Family Practice	S	Paroxetine Hcl	Paroxetine Hcl	37	93	2790	431.94			37	93	431.94	2790	*
1457326183	Raheja	Suresh	Dallas	TX	48	Internal Medicine	S	Paroxetine Hcl	Paroxetine Hcl	13	33	990	327.85			13	33	327.85	990	*
1457326258	Book	Michael	Kiawah Island	SC	45	Family Practice	S	Paroxetine Hcl	Paroxetine Hcl	13	37	1110	304.07			13	37	304.07	1110	*
1457326332	Yang	Lee-Ann	Maywood	IL	17	Internal Medicine	S	Paroxetine Hcl	Paroxetine Hcl	41	93	2790	505.66	11	#					*
1457326571	Mckinnon	Mark	Winters	TX	48	Family Practice	S	Paroxetine Hcl	Paroxetine Hcl	19	31	930	125.17		#					*
1457326845	Castiglia	Thomas	Pawling	NY	36	Family Practice	S	Paroxetine Hcl	Paroxetine Hcl	26	48	1440	276.15		#					*
1457326944	Hicok	William	Bartonville	IL	17	Family Practice	S	Paroxetine Hcl	Paroxetine Hcl	18	54	1620	304.19			18	54	304.19	1620	*
1457327389	Knight	Bethany	Calico Rock	AR	5	Internal Medicine	S	Paroxetine Hcl	Paroxetine Hcl	11	33	990	284.55		*					*
1457327520	Pineda	Eduardo	Upland	CA	6	Psychiatry	S	Paroxetine Hcl	Paroxetine Hcl	18	34.1	1015	244.5		*					*
1457327587	Vaughters	Ray	Aiken	SC	45	Endocrinology	S	Paroxetine Hcl	Paroxetine Hcl	45	75	2250	640.4	11		23	53	447.72	1590	*
1457327694	Silbiger	Eric	Torrance	CA	6	Family Practice	S	Paroxetine Hcl	Paroxetine Hcl	11	33	990	202.63			11	33	202.63	990	*
1457327744	Lubera	Richard	Warren	MI	26	Internal Medicine	S	Paroxetine Hcl	Paroxetine Hcl	15	45	1350	256.27			15	45	256.27	1350	*
1457327819	Whitman	Lewis	Pittsburgh	PA	42	Internal Medicine	S	Paroxetine Hcl	Paroxetine Hcl	50	96	2793	764.45	12		50	96	764.45	2793		12
1457328551	Smith	Talbot	Gettysburg	PA	42	Family Practice	S	Paroxetine Hcl	Paroxetine Hcl	30	90	2700	559.95		#					*
1457328577	Ocampo	Emma	Tampa	FL	12	Internal Medicine	S	Paroxetine Hcl	Paroxetine Hcl	21	63	1890	292.06			21	63	292.06	1890	*
1457328734	Ellis	Horace	Miami	FL	12	Nurse Practitioner	S	Paroxetine Hcl	Paroxetine Hcl	29	44	1320	195.75			14	18	64.47	540	*
1457328775	Benjamin	Aline	Brooklyn	NY	36	Internal Medicine	S	Paroxetine Hcl	Paroxetine Hcl	11	33	990	170.38			11	33	170.38	990	*
1457328874	Muzykansky	Eugene	Oak Lawn	IL	17	Internal Medicine	S	Paroxetine Hcl	Paroxetine Hcl	26	46	1380	388.91			26	46	388.91	1380	*
1457329245	Stine	Scott	Vincennes	IN	18	Family Practice	S	Paroxetine Hcl	Paroxetine Hcl	21	55	1650	381.9			21	55	381.9	1650	*
1457329484	Ruiz	Jose	Arecibo	PR	72	Family Practice	S	Paroxetine Hcl	Paroxetine Hcl	88	96	2880	585.87	14		69	77	486.58	2310	#
1457330052	Johnson	Lent	Hannibal	MO	29	Family Practice	S	Paroxetine Hcl	Paroxetine Hcl	48	88.1	2596	680.14			48	88.1	680.14	2596	*
1457330292	Hahn	James	Austin	TX	48	Family Practice	S	Paroxetine Hcl	Paroxetine Hcl	11	26	780	79.26			11	26	79.26	780	*
1457330474	Olson	Timothy	Des Moines	IA	19	Psychiatry	S	Paroxetine Hcl	Paroxetine Hcl	191	228.6	6853	2442.55	22		33	59.7	567.53	1791	*
1457330623	Vakante-Jankovic	Diana	Orchard Park	NY	36	Family Practice	S	Paroxetine Hcl	Paroxetine Hcl	27	75	2250	429.53		#					*
1457330649	Lagueux	Marthe-Sophie	Mount Juliet	TN	47	Family Practice	S	Paroxetine Hcl	Paroxetine Hcl	76	216	6456	1157.04	26	#					#
1457330698	Dudley	Todd	Greenwood	IN	18	Internal Medicine	S	Paroxetine Hcl	Paroxetine Hcl	105	243	7290	1673.97	27		94	224	1572.73	6720	#
1457330706	Brunozzi	Anthony	Levittown	PA	42	Family Practice	S	Paroxetine Hcl	Paroxetine Hcl	21	51	1530	358.39		#					*
1457331159	Marcelo	Jesus	Richland	WA	53	Internal Medicine	S	Paroxetine Hcl	Paroxetine Hcl	25	62	1845	925.17		*					*
1457331936	Noel	Karla	Fort Myers	FL	12	Family Practice	S	Paroxetine Hcl	Paroxetine Hcl	15	37	1068	305.69			15	37	305.69	1068	*
1457332215	Knaus	Steven	Neenah	WI	55	Internal Medicine	S	Paroxetine Hcl	Paroxetine Hcl	66	174	5220	1391.83	18	#					#
1457332330	Borgstadt	Daniel	Clovis	CA	6	Family Practice	S	Paroxetine Hcl	Paroxetine Hcl	12	36	1080	181.1		*					*
1457333262	Joseph	Raymond	Wilkes Barre	PA	42	Internal Medicine	S	Paroxetine Hcl	Paroxetine Hcl	34	66	1939	364.42		#					*
1457333502	Gallus	Corey	Union	KY	21	Family Practice	S	Paroxetine Hcl	Paroxetine Hcl	68	152.5	4576	1041.87	18	#					#
1457333551	Greene	Jacqueline	Matthews	NC	37	Physician Assistant	S	Paroxetine Hcl	Paroxetine Hcl	14	42	1260	447.88			14	42	447.88	1260	*
1457333700	Villaruz	Jeric	Freedom	CA	6	Internal Medicine	S	Paroxetine Hcl	Paroxetine Hcl	14	21.5	646	720.21			14	21.5	720.21	646	*
1457333882	Ugarte	Jose	Kingsville	TX	48	Family Practice	S	Paroxetine Hcl	Paroxetine Hcl	82	92	2612	1311.93	17		54	64	797.65	1789	#
1457333999	Loepfe	Thomas	La Crosse	WI	55	Geriatric Medicine	S	Paroxetine Hcl	Paroxetine Hcl	74	78.6	2099	1135.69	12		74	78.6	1135.69	2099		12
1457334161	Patel	Prameela	Sterling Heights	MI	26	Family Practice	S	Paroxetine Hcl	Paroxetine Hcl	15	43	1290	112.67		*					*
1457334591	Mckenney	Edward	Hamilton	IL	17	General Practice	S	Paroxetine Hcl	Paroxetine Hcl	63	124	3695	828.62	14		52	111	792.3	3305	#
1457334716	Alcalay	Allison	Davis	CA	6	Hematology-Oncology	S	Paroxetine Hcl	Paroxetine Hcl	39	99	2960	860.39	11	#					*
1457335358	Neiger	David	Columbus	OH	39	Internal Medicine	S	Paroxetine Hcl	Paroxetine Hcl	24	49	1470	313.33			24	49	313.33	1470	*
1457335549	Towe	Benjamin	Martinez	GA	13	Family Practice	S	Paroxetine Hcl	Paroxetine Hcl	25	29	870	380.67			25	29	380.67	870	*
1457335598	Griswold	Todd	Somerville	MA	25	Psychiatry	S	Paroxetine Hcl	Paroxetine Hcl	17	17	510	230.5			0	0	0	0	#
1457335689	Hoffman	John	Appomattox	VA	51	Family Practice	S	Paroxetine Hcl	Paroxetine Hcl	47	113.2	3396	485.35	11		47	113.2	485.35	3396		11
1457335697	Bazan	Julius	Rockville Centre	NY	36	Neurology	S	Paroxetine Hcl	Paroxetine Hcl	14	26	780	53.62			14	26	53.62	780	*
1457335713	Alosachie	Iyad	Hazel Park	MI	26	Internal Medicine	S	Paroxetine Hcl	Paroxetine Hcl	51	77	2311	371.02		#					*
1457336026	Jarl	Ronald	Hixson	TN	47	Family Practice	S	Paroxetine Hcl	Paroxetine Hcl	13	39	1170	212.07			13	39	212.07	1170	*
1457336224	Johnson	Sally	Princeton	ME	23	Nurse Practitioner	S	Paroxetine Hcl	Paroxetine Hcl	27	61	1830	498.96		#					*
1457336463	Nelsen	Kay	Sacramento	CA	6	Family Practice	S	Paroxetine Hcl	Paroxetine Hcl	37	77	2310	834.27		#					*
1457336554	Aziz	Sajjad	Frederick	MD	24	Internal Medicine	S	Paroxetine Hcl	Paroxetine Hcl	14	26	780	217.24		*					*
1457336562	Urbancic	John	Chardon	OH	39	Family Practice	S	Paroxetine Hcl	Paroxetine Hcl	18	52	1560	141.03			18	52	141.03	1560	*
1457336760	Johnson	Kenneth	Kinston	NC	37	Internal Medicine	S	Paroxetine Hcl	Paroxetine Hcl	93	183	5482	1147.31	17		60	142	951.94	4260	#
1457336877	Palmerola	Rafael	Hialeah	FL	12	Family Practice	S	Paroxetine Hcl	Paroxetine Hcl	35	83	2490	349.42	12	#					#
1457336943	Fox	Richard	Tamarac	FL	12	Internal Medicine	S	Paroxetine Hcl	Paroxetine Hcl	41	98	2924	768.29			41	98	768.29	2924	*
1457336984	Schechtmann	Norberto	Melbourne	FL	12	Interventional Cardiology	S	Paroxetine Hcl	Paroxetine Hcl	12	12	328	207.56			12	12	207.56	328	*
1457337164	Mccurley	Leeroy	Grand Prairie	TX	48	Family Practice	S	Paroxetine Hcl	Paroxetine Hcl	18	52	1560	172.1		#					*
1457337446	Friedman	Robert	Boise	ID	16	Physical Medicine and Rehabilitation	S	Paroxetine Hcl	Paroxetine Hcl	14	18	534	163.32			14	18	163.32	534	*
1457337552	Ramos	Ivan	New Port Richey	FL	12	Internal Medicine	S	Paroxetine Hcl	Paroxetine Hcl	24	54	1591	295.76		#					*
1457337859	Hall	Michelle	Hillsboro	OR	41	Family Practice	S	Paroxetine Hcl	Paroxetine Hcl	18	50	1500	433.07		*					*
1457338006	Anderson	William	Wayzata	MN	27	Internal Medicine	S	Paroxetine Hcl	Paroxetine Hcl	15	45	1350	206.04			15	45	206.04	1350	*
1457338014	Heinsohn	Mark	Chattanooga	TN	47	Internal Medicine	S	Paroxetine Hcl	Paroxetine Hcl	48	138	4112	923.61	16		48	138	923.61	4112		16
1457338253	Patel	Jayantilal	West Trenton	NJ	34	Psychiatry & Neurology	T	Paroxetine Hcl	Paroxetine Hcl	16	16	448	230.12		#					*
1457338931	Poliak	Martin	Houston	TX	48	Internal Medicine	S	Paroxetine Hcl	Paroxetine Hcl	24	52	1560	260.72			24	52	260.72	1560	*
1457339137	Mccue	Tamara	Wellington	KS	20	General Practice	S	Paroxetine Hcl	Paroxetine Hcl	94	94.6	2614	899.14	17		80	80.4	820.58	2226	#
1457339319	Loyer	Sandra	Lacey	WA	53	Physician Assistant	S	Paroxetine Hcl	Paroxetine Hcl	12	24	720	184.68		*					*
1457339541	Diaz Del Valle	Eduardo	Caguas	PR	72	Internal Medicine	S	Paroxetine Hcl	Paroxetine Hcl	15	33	942	180.21			15	33	180.21	942	*
1457339665	Maguire	Thomas	Macedonia	OH	39	Family Practice	S	Paroxetine Hcl	Paroxetine Hcl	17	47	1410	264.84		#					*
1457339756	Edinger	James	Tully	NY	36	Family Practice	S	Paroxetine Hcl	Paroxetine Hcl	12	34	1020	380.47		*					*
1457339939	Garman	Aaron	Beulah	ND	38	Family Practice	S	Paroxetine Hcl	Paroxetine Hcl	20	34.3	1027	176.73			20	34.3	176.73	1027	*
1457340267	Wonais	Constantine	Naperville	IL	17	Geriatric Medicine	S	Paroxetine Hcl	Paroxetine Hcl	56	86	2223	724.57			56	86	724.57	2223	*
1457340432	Constantine	Francis	New Hartford	NY	36	Internal Medicine	S	Paroxetine Hcl	Paroxetine Hcl	47	117	3495	495.79	14		36	94	359.01	2820	#
1457340879	Crance	Pamela	Hot Springs	VA	51	Nurse Practitioner	S	Paroxetine Hcl	Paroxetine Hcl	40	72	2160	463.38			17	49	256.38	1470	*
1457341422	Hamad	Karen	Osprey	FL	12	Internal Medicine	S	Paroxetine Hcl	Paroxetine Hcl	12	34	1020	281.41			12	34	281.41	1020	*
1457341463	Joshi	Rupen	Huntsville	AL	1	Internal Medicine	S	Paroxetine Hcl	Paroxetine Hcl	18	44	1320	182.18		#					*
1457341638	Quinn	Pamela	Guntersville	AL	1	Neurology	S	Paroxetine Hcl	Paroxetine Hcl	25	51	1530	425.17		#					*
1457341745	Salopek	Edward	Charleroi	PA	42	Family Practice	S	Paroxetine Hcl	Paroxetine Hcl	22	26	780	174.59		#					*
1457342032	Eldidy	Rene	Long Prairie	MN	27	Family Practice	S	Paroxetine Hcl	Paroxetine Hcl	41	71	1714	395.05		#					*
1457342370	Rives	Thomas	Little River	SC	45	General Practice	S	Paroxetine Hcl	Paroxetine Hcl	13	37	1096	143.52			13	37	143.52	1096	*
1457342404	Dawso	Sharon	Ellwood City	PA	42	Family Practice	S	Paroxetine Hcl	Paroxetine Hcl	30	52	1542	562.45			30	52	562.45	1542	*
1457342438	Picard	Robert	Somerset	KY	21	Physician Assistant	S	Paroxetine Hcl	Paroxetine Hcl	50	62	1845	440.06	11		50	62	440.06	1845		11
1457342768	Glider	Ross	Clearwater	FL	12	Internal Medicine	S	Paroxetine Hcl	Paroxetine Hcl	33	33.4	947	408.55			20	20.4	233.65	569	*
1457342834	Monahan	Lawrence	Roanoke	VA	51	Internal Medicine	S	Paroxetine Hcl	Paroxetine Hcl	29	73	2190	369.13			29	73	369.13	2190	*
1457342883	Smith	Richard	Milton	PA	42	Internal Medicine	S	Paroxetine Hcl	Paroxetine Hcl	57	123	3668	925.25	17	#					#
1457343337	Braunstein	Andrew	Mooresville	NC	37	Neurology	S	Paroxetine Hcl	Paroxetine Hcl	23	43	1290	411.73		#					*
1457343584	Marocco	Avi	Garfield Hts	OH	39	Internal Medicine	S	Paroxetine Hcl	Paroxetine Hcl	19	27	810	310.89		*					*
1457343949	Gurijala	Lalitha	Media	PA	42	Psychiatry	S	Paroxetine Hcl	Paroxetine Hcl	26	56	1680	551.12			26	56	551.12	1680	*
1457343956	Tyson	Courtney	Greenville	TX	48	Physician Assistant	S	Paroxetine Hcl	Paroxetine Hcl	11	29	870	108.35		*					*
1457344004	Bates	Artie	Hazard	KY	21	Psychiatry	S	Paroxetine Hcl	Paroxetine Hcl	52	68.2	2046	395.55		*					*
1457344053	Ferman	William	Bremerton	WA	53	Family Practice	S	Paroxetine Hcl	Paroxetine Hcl	24	24	720	179.99			13	13	140.15	390	*
1457344418	Acosta	Maria	Lyons	GA	13	Internal Medicine	S	Paroxetine Hcl	Paroxetine Hcl	44	84	2520	570.87	17	#					#
1457344624	Flanigan	Mark	Denver	CO	8	Family Practice	S	Paroxetine Hcl	Paroxetine Hcl	19	44	1320	389.1			19	44	389.1	1320	*
1457344863	Pedrotty	John	Fall River	MA	25	Family Practice	S	Paroxetine Hcl	Paroxetine Hcl	35	77	2289	597.39			17	45	370.53	1329	*
1457345050	Pilcher	Jason	Grants Pass	OR	41	Family Practice	S	Paroxetine Hcl	Paroxetine Hcl	50	98	2925	910.45	13	#					#
1457345068	Padilla	Adriana	Fresno	CA	6	Family Practice	S	Paroxetine Hcl	Paroxetine Hcl	11	23	690	206.32			11	23	206.32	690	*
1457345175	Miller	Michael	Dedham	MA	25	Internal Medicine	S	Paroxetine Hcl	Paroxetine Hcl	23	43	1290	409.97			23	43	409.97	1290	*
1457345324	Viradia	Manish	Annandale	NJ	34	Neurology	S	Paroxetine Hcl	Paroxetine Hcl	13	33	990	196.03			13	33	196.03	990	*
1457345456	Mcgee	Robert	Jackson	MS	28	Pulmonary Disease	S	Paroxetine Hcl	Paroxetine Hcl	12	12	360	45.6			0	0	0	0	#
1457345605	Ro	Howard	Enfield	CT	9	Internal Medicine	S	Paroxetine Hcl	Paroxetine Hcl	50	128	3840	871.56	13	#					#
1457345993	Brownlee	Stephen	Tulsa	OK	40	Otolaryngology	S	Paroxetine Hcl	Paroxetine Hcl	11	11	330	26.41			11	11	26.41	330	*
1457346439	Jariwala	Arvind	Raleigh	NC	37	Family Practice	S	Paroxetine Hcl	Paroxetine Hcl	23	65	1950	615.11			23	65	615.11	1950	*
1457346496	Singh	Poonam	Rome	GA	13	Internal Medicine	S	Paroxetine Hcl	Paroxetine Hcl	57	127	3810	763.43	14		43	107	700.41	3210	#
1457346579	Abell	Audrey	Plainfield	IN	18	Internal Medicine	S	Paroxetine Hcl	Paroxetine Hcl	14	30	900	212.82			14	30	212.82	900	*
1457346652	Attiogbe	Francis	Las Cruces	NM	35	Internal Medicine	S	Paroxetine Hcl	Paroxetine Hcl	17	23	690	180.66			17	23	180.66	690	*
1457346686	Swanson	Lars	Oshkosh	WI	55	Internal Medicine	S	Paroxetine Hcl	Paroxetine Hcl	40	78	2305	578.77		#					*
1457346777	Frable	Robert	Crawfordville	FL	12	Family Practice	S	Paroxetine Hcl	Paroxetine Hcl	11	17	510	77.04			11	17	77.04	510	*
1457347064	Adams	Amanda	Seven Fields	PA	42	Family Practice	S	Paroxetine Hcl	Paroxetine Hcl	35	63	1890	376		#					*
1457347130	Tucker	John	Scottsboro	AL	1	Family Practice	S	Paroxetine Hcl	Paroxetine Hcl	29	51	1530	297.59		#					*
1457347270	Crankshaw	John	Urbana	OH	39	Internal Medicine	S	Paroxetine Hcl	Paroxetine Hcl	101	155.5	3817	954.59	13		72	122.5	732.32	3259	#
1457347411	Kim	Daniel	Fullerton	CA	6	Family Practice	S	Paroxetine Hcl	Paroxetine Hcl	21	61	1830	337.97		#					*
1457347627	Gonzalez	Jose	Asheville	NC	37	Family Practice	S	Paroxetine Hcl	Paroxetine Hcl	78	78	1727	926.6	12		78	78	926.6	1727		12
1457347924	Gendzielewski	Marya	Syracuse	NY	36	Endocrinology	S	Paroxetine Hcl	Paroxetine Hcl	13	35	1050	320.58			13	35	320.58	1050	*
1457347965	Szumski	Francis	La Grande	OR	41	Family Practice	S	Paroxetine Hcl	Paroxetine Hcl	30	50	1500	209.41		#					*
1457349086	Gecht	Elaine	San Francisco	CA	6	Internal Medicine	S	Paroxetine Hcl	Paroxetine Hcl	23	23	674	194.91			23	23	194.91	674	*
1457349102	Prophet	Steven	Camp Hill	PA	42	Internal Medicine	S	Paroxetine Hcl	Paroxetine Hcl	17	47	1383	271.27			17	47	271.27	1383	*
1457349110	Tillman	Barry	Vidalia	LA	22	Internal Medicine	T	Paroxetine Hcl	Paroxetine Hcl	13	20	536	79.55			13	20	79.55	536	*
1457349151	Ney	Gershon	Mechanicsburg	PA	42	Neurology	S	Paroxetine Hcl	Paroxetine Hcl	15	19	570	63.24		*					*
1457349177	Hwang	John	Harrington Park	NJ	34	Internal Medicine	S	Paroxetine Hcl	Paroxetine Hcl	19	39	1171	439.23			19	39	439.23	1171	*
1457349185	Hederman	Joseph	Staten Island	NY	36	Internal Medicine	S	Paroxetine Hcl	Paroxetine Hcl	20	34	1020	156.13			20	34	156.13	1020	*
1457349201	Dickmeyer	Mark	Fort Wayne	IN	18	Family Practice	S	Paroxetine Hcl	Paroxetine Hcl	36	80	2394	696.11			21	53	457.16	1590	*
1457349706	Smar	Michael	Freeport	NY	36	Cardiology	S	Paroxetine Hcl	Paroxetine Hcl	51	77	2150	917.25			51	77	917.25	2150	*
1457349896	Hall	Thomas	Slidell	LA	22	Internal Medicine	S	Paroxetine Hcl	Paroxetine Hcl	14	42	1260	153.81			14	42	153.81	1260	*
1457350019	High	Mary	Wilmington	DE	10	Nurse Practitioner	S	Paroxetine Hcl	Paroxetine Hcl	13	29	870	165.57		#					*
1457350118	Crystal	Nurit	Rolling Meadows	IL	17	Family Practice	S	Paroxetine Hcl	Paroxetine Hcl	20	58	1740	266.71			20	58	266.71	1740	*
1457350381	Monzyk	Deborah	Union	MO	29	Nurse Practitioner	S	Paroxetine Hcl	Paroxetine Hcl	52	56	1628	536.46			0	0	0	0	#
1457350522	Aaron	Todd	Philadelphia	PA	42	Internal Medicine	S	Paroxetine Hcl	Paroxetine Hcl	33	41.2	1185	498.96			33	41.2	498.96	1185	*
1457350886	Blue	April	Little River	SC	45	Family Practice	S	Paroxetine Hcl	Paroxetine Hcl	11	29	870	259.44			11	29	259.44	870	*
1457350902	Jackson	John	Canton	GA	13	Emergency Medicine	S	Paroxetine Hcl	Paroxetine Hcl	20	34	994	318.85			20	34	318.85	994	*
1457351223	Fair	Susan	Merritt Island	FL	12	Family Practice	S	Paroxetine Hcl	Paroxetine Hcl	19	57	1710	663		#					*
1457351363	Staten	Stephen	Saint Louis	MO	29	Family Practice	S	Paroxetine Hcl	Paroxetine Hcl	43	77	2310	537.74			43	77	537.74	2310	*
1457351587	Gunning	Mary Lisa	West Chester	PA	42	Family Practice	S	Paroxetine Hcl	Paroxetine Hcl	35	81	2430	544.77			35	81	544.77	2430	*
1457351918	Moreira	Roy	Greensboro	NC	37	Internal Medicine	S	Paroxetine Hcl	Paroxetine Hcl	19	35	1050	249.51		#					*
1457352106	Patterson	James	Memphis	TN	47	Cardiology	S	Paroxetine Hcl	Paroxetine Hcl	12	28	840	142.51		*					*
1457352205	Barnes	David	Sisseton	SD	46	Family Practice	S	Paroxetine Hcl	Paroxetine Hcl	29	61	1830	472.12		#					*
1457352221	Rodriguez-Lopez	Eddie	Lock Haven	PA	42	Family Practice	S	Paroxetine Hcl	Paroxetine Hcl	14	34.7	1040	190.35		#					*
1457352338	Teitleman	Christopher	Braintree	MA	25	Internal Medicine	S	Paroxetine Hcl	Paroxetine Hcl	22	44	1298	189.25			22	44	189.25	1298	*
1457352353	Mcdowell	Edward	Mount Airy	NC	37	Physician Assistant	S	Paroxetine Hcl	Paroxetine Hcl	31	35	1013	185.26			13	13	43.72	390	*
1457352395	Vissing	Robert	Towson	MD	24	Internal Medicine	S	Paroxetine Hcl	Paroxetine Hcl	20	41	1230	152.62		#					*
1457352486	Davis	Robert	Vale	OR	41	Physician Assistant	S	Paroxetine Hcl	Paroxetine Hcl	26	70	2100	265.68		#					*
1457352577	Machra	Ravinder	Dyersburg	TN	47	Internal Medicine	S	Paroxetine Hcl	Paroxetine Hcl	116	129.1	2028	809.97	14		92	105	609.17	1661	#
1457352635	Duggins	Lori	Jeffersonville	IN	18	Nurse Practitioner	S	Paroxetine Hcl	Paroxetine Hcl	22	22	638	253.22		*					*
1457352999	Weis	George	Amsterdam	NY	36	Family Practice	S	Paroxetine Hcl	Paroxetine Hcl	45	101	3030	488.3			45	101	488.3	3030	*
1457353237	Gibbs	Terry	Sylvania	OH	39	Obstetrics & Gynecology	S	Paroxetine Hcl	Paroxetine Hcl	15	15	450	158.49			15	15	158.49	450	*
1457353443	Reiner	Louis	Toledo	OH	39	Internal Medicine	S	Paroxetine Hcl	Paroxetine Hcl	29	59	1770	298.22			29	59	298.22	1770	*
1457353633	Ockenfels	John	Sault Sainte Marie	MI	26	Family Practice	S	Paroxetine Hcl	Paroxetine Hcl	32	48.2	1432	919.84			32	48.2	919.84	1432	*
1457353682	Brouillette	Beau	Marksville	LA	22	Family Practice	S	Paroxetine Hcl	Paroxetine Hcl	56	90	2700	414.34			29	57	252.99	1710	*
1457353807	Sheth	Sheela	Milford	OH	39	Family Practice	S	Paroxetine Hcl	Paroxetine Hcl	31	67	2010	371.14			31	67	371.14	2010	*
1457353872	Demos	James	Old Bridge	NJ	34	Internal Medicine	S	Paroxetine Hcl	Paroxetine Hcl	19	33	990	236.92		#					*
1457353963	Blatchly	Stephen	Sidney	OH	39	Family Practice	S	Paroxetine Hcl	Paroxetine Hcl	57	117.2	3516	622.25	11	#					*
1457354227	Kosub	Laura	Sulphur Springs	TX	48	Family Practice	S	Paroxetine Hcl	Paroxetine Hcl	19	56	1680	388.71			19	56	388.71	1680	*
1457354276	Prelutsky	David	Saint Louis	MO	29	Internal Medicine	S	Paroxetine Hcl	Paroxetine Hcl	40	72	2130	633.99			27	51	485.96	1530	*
1457354474	Javeed	Shahina	Holiday	FL	12	Internal Medicine	S	Paroxetine Hcl	Paroxetine Hcl	74	128.2	3767	775.07	19		63	95.2	587.46	2777	#
1457354698	Hendley	Robert	Vero Beach	FL	12	Cardiology	S	Paroxetine Hcl	Paroxetine Hcl	17	25	750	283.41			17	25	283.41	750	*
1457354888	Rakes-Stephens	Kimberly	Walterboro	SC	45	Internal Medicine	S	Paroxetine Hcl	Paroxetine Hcl	18	18.2	482	214.63			18	18.2	214.63	482	*
1457355042	Hengstebeck	Elizabeth	East Lansing	MI	26	Family Practice	S	Paroxetine Hcl	Paroxetine Hcl	30	30	814	954.09		#					*
1457355083	Bashor	Kendrick	Cuyahoga Falls	OH	39	Family Practice	S	Paroxetine Hcl	Paroxetine Hcl	33	39	1170	278.38			17	23	77.79	690	*
1457355281	Wachs	David	Aberdeen	SD	46	Family Practice	S	Paroxetine Hcl	Paroxetine Hcl	33	45	1218	307.75			33	45	307.75	1218	*
1457355364	Capaccio	David	Buffalo	NY	36	Internal Medicine	S	Paroxetine Hcl	Paroxetine Hcl	14	28	840	317.24		*					*
1457355901	Kliewer	Carolyn	Wichita	KS	20	Physician Assistant	S	Paroxetine Hcl	Paroxetine Hcl	52	62	1860	562.19			22	26	170.5	780	*
1457356198	Inkeles	Stephen	Mcminnville	OR	41	Internal Medicine	S	Paroxetine Hcl	Paroxetine Hcl	20	46	1380	213.43			20	46	213.43	1380	*
1457356347	Montgomery	Diana	Trumann	AR	5	Nurse Practitioner	S	Paroxetine Hcl	Paroxetine Hcl	84	116	3480	617.41	18		39	51	256.27	1530	*
1457356370	Kimball	Catherine	Waterville	ME	23	Family Practice	S	Paroxetine Hcl	Paroxetine Hcl	36	78	2340	387.73		#					*
1457356503	Bower	James	Lykens	PA	42	Internal Medicine	S	Paroxetine Hcl	Paroxetine Hcl	37	91	2730	539.51			26	78	463.21	2340	*
1457356545	Guy	Rhonda	Beckley	WV	54	Family Practice	S	Paroxetine Hcl	Paroxetine Hcl	28	71.1	2070	323.47			28	71.1	323.47	2070	*
1457356677	Colleran	Margaret	Riverview	FL	12	Internal Medicine	S	Paroxetine Hcl	Paroxetine Hcl	33	97	2910	980.63		#					*
1457356826	Engle	David	Annville	PA	42	Family Practice	S	Paroxetine Hcl	Paroxetine Hcl	27	33	990	429.54			27	33	429.54	990	*
1457357188	Way	James	Pennsdale	PA	42	Family Practice	S	Paroxetine Hcl	Paroxetine Hcl	38	80	2394	548.12		#					*
1457357246	Harris	Peter	Plainville	CT	9	Internal Medicine	S	Paroxetine Hcl	Paroxetine Hcl	40	86	2554	856.98			40	86	856.98	2554	*
1457357253	Thompson	Stephen	Davenport	IA	19	Family Practice	S	Paroxetine Hcl	Paroxetine Hcl	45	91	2714	272.06			45	91	272.06	2714	*
1457357667	Mendoza	Raul	Lawrence	NY	36	Cardiology	S	Paroxetine Hcl	Paroxetine Hcl	12	24	720	158.75			12	24	158.75	720	*
1457358459	Stanley	John	Kansas City	MO	29	Family Practice	S	Paroxetine Hcl	Paroxetine Hcl	33	99	2970	716.48			33	99	716.48	2970	*
1457358665	Cooley	Steven	Cincinnati	OH	39	Internal Medicine	S	Paroxetine Hcl	Paroxetine Hcl	17	33	990	124.35			17	33	124.35	990	*
1457358715	Busch	Robert	Albany	NY	36	Endocrinology	S	Paroxetine Hcl	Paroxetine Hcl	18	54	1620	370.84			18	54	370.84	1620	*
1457359143	Rigdon	Steven	Tifton	GA	13	Internal Medicine	S	Paroxetine Hcl	Paroxetine Hcl	12	36	1080	390.94		*					*
1457359713	Liebross	Ira	Flemington	NJ	34	Family Practice	S	Paroxetine Hcl	Paroxetine Hcl	67	103	3090	821.42			43	79	416.91	2370	*
1457359903	Trinh	Hop	Dorchester	MA	25	Psychiatry	S	Paroxetine Hcl	Paroxetine Hcl	61	78	2340	661.98			61	78	661.98	2340	*
1457359929	Herman	Rodney	Palm Beach Gardens	FL	12	Internal Medicine	S	Paroxetine Hcl	Paroxetine Hcl	37	89	2670	897.38			37	89	897.38	2670	*
1457360083	Patel	Minesh	Beaumont	TX	48	Family Practice	S	Paroxetine Hcl	Paroxetine Hcl	21	35	1050	307.34			21	35	307.34	1050	*
1457360398	Johnson	Paula	Bardstown	KY	21	Internal Medicine	S	Paroxetine Hcl	Paroxetine Hcl	47	109	3251	585.34	13	#					*
1457360661	Bortolotti	Julie	Webster	TX	48	Family Practice	S	Paroxetine Hcl	Paroxetine Hcl	12	32	960	145.46		#					*
1457360760	Nottestad	Stephanie	Cambridge	WI	55	Family Practice	S	Paroxetine Hcl	Paroxetine Hcl	23	45	1326	222.08			23	45	222.08	1326	*
1457360927	Bowers	Maralee	Gridley	CA	6	Family Practice	S	Paroxetine Hcl	Paroxetine Hcl	35	55	1650	468.2			35	55	468.2	1650	*
1457361180	Failma	Ramel	Perry	FL	12	Family Practice	S	Paroxetine Hcl	Paroxetine Hcl	12	30	900	238.51			0	0	0	0	#
1457361222	Browder	Joseph	Waco	TX	48	Internal Medicine	S	Paroxetine Er	Paroxetine Hcl	12	12	360	1047.93			12	12	1047.93	360	*
1457361438	Wiley	Franklin	Missoula	MT	30	Family Practice	S	Paroxetine Hcl	Paroxetine Hcl	23	23	664	204.68		#					*
1457361768	Kazmi	Alamdar	Toledo	OH	39	Psychiatry	S	Paroxetine Hcl	Paroxetine Hcl	49	61.4	1842	445.63		*					*
1457362147	Winkler	Margaret	Hammond	LA	22	Internal Medicine	S	Paroxetine Hcl	Paroxetine Hcl	86	106	2787	860.08	16		57	71	553.68	1794	*
1457362287	Lewis	Janet	Milton	FL	12	Family Practice	S	Paroxetine Hcl	Paroxetine Hcl	13	36.6	1098	204.83			13	36.6	204.83	1098	*
1457362410	Fardales	Maricela	Hialeah	FL	12	Physician Assistant	S	Paroxetine Hcl	Paroxetine Hcl	15	41	1210	376.78			15	41	376.78	1210	*
1457362493	Warner	Elizabeth	Tampa	FL	12	Internal Medicine	S	Paroxetine Hcl	Paroxetine Hcl	30	40	1198	191.32			30	40	191.32	1198	*
1457362527	Varma	Usha	San Gabriel	CA	6	General Practice	S	Paroxetine Hcl	Paroxetine Hcl	16	32	960	184.57			16	32	184.57	960	*
1457362758	Phillips	James	Chapin	SC	45	Family Practice	S	Paroxetine Hcl	Paroxetine Hcl	16	24	718	229.42		#					*
1457362899	Heinen	Brian	Eunice	LA	22	Family Practice	S	Paroxetine Hcl	Paroxetine Hcl	17	23	690	131.39		#					*
1457363384	Byrd	Jenny	Athens	TN	47	Family Practice	S	Paroxetine Hcl	Paroxetine Hcl	18	52	1560	223.05		#					*
1457363434	Gonzalez	Robert	Wichita	KS	20	Family Practice	S	Paroxetine Hcl	Paroxetine Hcl	13	39	1170	198.7			13	39	198.7	1170	*
1457363491	Walters	Cynthia	Alabaster	AL	1	Internal Medicine	S	Paroxetine Hcl	Paroxetine Hcl	60	116	3480	948.41	11	#					*
1457364028	Reddy	Dheeraj	Venice	FL	12	Family Practice	S	Paroxetine Hcl	Paroxetine Hcl	29	79	2370	335.14			29	79	335.14	2370	*
1457364077	Lee	Marcus	Tullahoma	TN	47	Family Practice	S	Paroxetine Hcl	Paroxetine Hcl	41	91	2730	761.28			41	91	761.28	2730	*
1457364564	Ouellette	James	Marlborough	CT	9	Family Practice	S	Paroxetine Hcl	Paroxetine Hcl	12	36	1080	169.36			12	36	169.36	1080	*
1457364648	Fabrizio	Paula	Hicksville	NY	36	Psychiatry	S	Paroxetine Hcl	Paroxetine Hcl	17	21	630	112.02		#					*
1457364671	Shah	Jayraj	Lawrenceburg	TN	47	Internal Medicine	S	Paroxetine Hcl	Paroxetine Hcl	61	117.1	3358	869.34	12	#					#
1457365553	Shah	Nayan	Diamond Bar	CA	6	Family Practice	S	Paroxetine Hcl	Paroxetine Hcl	15	37	1110	394.71		*					*
1457366262	Koroma	Donna-Marie	Spartanburg	SC	45	Family Practice	S	Paroxetine Hcl	Paroxetine Hcl	17	47	1410	236.14		*					*
1457366882	Vakharia	Mahaveer	Powder Springs	GA	13	Psychiatry	S	Paroxetine Hcl	Paroxetine Hcl	46	56	1680	693.67	19		29	35	472.05	1050	*
1457366965	Bonazzola	Michael	Portland	OR	41	Internal Medicine	S	Paroxetine Hcl	Paroxetine Hcl	11	21	630	123.63		*					*
1457367088	Narasimaiah	Rajashekar	Bethany Beach	DE	10	Family Practice	S	Paroxetine Hcl	Paroxetine Hcl	24	70	2100	326.14			24	70	326.14	2100	*
1457367153	Schwartz	Lisa	Fairport	NY	36	Internal Medicine	S	Paroxetine Hcl	Paroxetine Hcl	20	34	1020	164.88		#					*
1457367443	Bidwell	Robert	Amarillo	TX	48	Family Practice	S	Paroxetine Hcl	Paroxetine Hcl	16	48	1440	234.5			16	48	234.5	1440	*
1457367484	Morgan	Jennifer	Atlanta	GA	13	Internal Medicine	S	Paroxetine Hcl	Paroxetine Hcl	15	39	1148	195.36		#					*
1457367997	Nguyen	Dina Tuyetloan	Renton	WA	53	Family Practice	S	Paroxetine Hcl	Paroxetine Hcl	50	87	2586	597.7			29	50	430.23	1500	*
1457368573	Tesoriero	Laura	Brick	NJ	34	Family Practice	S	Paroxetine Hcl	Paroxetine Hcl	21	63	1890	599.64			21	63	599.64	1890	*
1457368680	Patel	Shodhan	Trenton	NJ	34	Internal Medicine	S	Paroxetine Er	Paroxetine Hcl	12	12	360	898.07			12	12	898.07	360	*
1457368730	Berkley	William	Austin	TX	48	Internal Medicine	S	Paroxetine Hcl	Paroxetine Hcl	37	87	2610	687.93			37	87	687.93	2610	*
1457368847	Gonzalez	Jorge	Camuy	PR	72	General Practice	S	Paroxetine Hcl	Paroxetine Hcl	57	57	1710	362.75			57	57	362.75	1710	*
1457369050	Maldonado	Hector	El Paso	TX	48	Neurology	S	Paroxetine Hcl	Paroxetine Hcl	62	140.1	4203	1577.39	17		50	104.1	1185.33	3123	#
1457369464	Steiner	James	Scottsdale	AZ	4	Family Practice	S	Paroxetine Hcl	Paroxetine Hcl	27	53	1590	891.83			27	53	891.83	1590	*
1457369902	Keyhani	Javad	Minneapolis	MN	27	Family Practice	S	Paroxetine Hcl	Paroxetine Hcl	12	12	360	99.88			0	0	0	0	#
1457370280	Conn	Richard	Connellsville	PA	42	Family Practice	S	Paroxetine Hcl	Paroxetine Hcl	48	122	3660	631.11	15	#					#
1457370546	Presley	Melissa	Charlotte	NC	37	Nurse Practitioner	S	Paroxetine Hcl	Paroxetine Hcl	53	55	1642	400.93			40	42	222.67	1252	*
1457370777	Furlong	Richard	Seattle	WA	53	Internal Medicine	S	Paroxetine Hcl	Paroxetine Hcl	20	44	1320	431.18		#					*
1457370959	Kennedy	Richard	Los Angeles	CA	6	Family Practice	S	Paroxetine Hcl	Paroxetine Hcl	31	61	1830	536.29			31	61	536.29	1830	*
1457370967	Cline	David	Boone	NC	37	Family Practice	S	Paroxetine Hcl	Paroxetine Hcl	49	125	3750	1086.89	13	#					#
1457371155	Kaiser	John	Vancouver	WA	53	Family Practice	S	Paroxetine Hcl	Paroxetine Hcl	57	139	4170	1044.85	14		46	108	728.24	3240	#
1457371684	Young	Jordan	Trinity	FL	12	Internal Medicine	S	Paroxetine Hcl	Paroxetine Hcl	68	180	5400	793.67	17		48	144	648.74	4320	#
1457372294	Ling	Stanley	Everett	WA	53	Internal Medicine	S	Paroxetine Hcl	Paroxetine Hcl	39	91	2708	703.59	12	#					*
1457372310	Natesan	Vel	Salisbury	MD	24	Internal Medicine	S	Paroxetine Hcl	Paroxetine Hcl	85	163.1	4808	1283.7	18		85	163.1	1283.7	4808		18
1457372799	Vashi	Dipak	Atlanta	GA	13	Internal Medicine	S	Paroxetine Hcl	Paroxetine Hcl	16	48	1440	371.79			16	48	371.79	1440	*
1457373524	Hetlinger	John	Parsons	KS	20	Family Practice	S	Paroxetine Hcl	Paroxetine Hcl	56	94	2778	511.16		#					*
1457373714	Wiprud	John	Heath	TX	48	Family Practice	S	Paroxetine Hcl	Paroxetine Hcl	27	67	1990	650.58			27	67	650.58	1990	*
1457374035	Hoffmann	Andrew	Willmar	MN	27	Family Practice	S	Paroxetine Hcl	Paroxetine Hcl	17	50.3	1508	201.76			17	50.3	201.76	1508	*
1457374126	Morales	Jose	Guayama	PR	72	General Practice	S	Paroxetine Hcl	Paroxetine Hcl	41	57	1710	379.86		#					*
1457374431	Landis	Anja	Wilkes Barre	PA	42	Family Practice	S	Paroxetine Hcl	Paroxetine Hcl	23	31	930	190.21			23	31	190.21	930	*
1457374621	Kirtley	Randall	Lockhart	TX	48	Family Practice	S	Paroxetine Hcl	Paroxetine Hcl	13	13	390	57.27		#					*
1457375206	Barga	Bruce	Walla Walla	WA	53	Internal Medicine	S	Paroxetine Hcl	Paroxetine Hcl	23	57	1710	254.3			23	57	254.3	1710	*
1457375297	Chen	Hua	Oakland	CA	6	General Practice	S	Paroxetine Hcl	Paroxetine Hcl	16	33	990	88.33			16	33	88.33	990	*
1457375396	Harder	Gerald	Southlake	TX	48	Internal Medicine	S	Paroxetine Hcl	Paroxetine Hcl	11	29	843	81.93			11	29	81.93	843	*
1457376170	Steele	Don	Santa Rosa	CA	6	Family Practice	S	Paroxetine Hcl	Paroxetine Hcl	32	39.2	1122	1795.24		#					*
1457376303	Mirzatuny	Ardashes	Frisco	TX	48	Psychiatry	S	Paroxetine Hcl	Paroxetine Hcl	93	99.2	2977	986.71	14		39	41.2	526.78	1237	*
1457376758	Bantamoi	Edward	Green Bay	WI	55	Family Practice	S	Paroxetine Hcl	Paroxetine Hcl	28	80	2400	918.21		#					*
1457376881	Hunter	Ian	Sheridan	WY	56	Internal Medicine	S	Paroxetine Hcl	Paroxetine Hcl	16	22	616	154.84			16	22	154.84	616	*
1457376964	Martinez	Ramon	Orlando	FL	12	Psychiatry	S	Paroxetine Er	Paroxetine Hcl	14	16	400	2734.54			14	16	2734.54	400	*
1457376964	Martinez	Ramon	Orlando	FL	12	Psychiatry	S	Paroxetine Hcl	Paroxetine Hcl	50	104.4	3132	1206.54	13		33	80	920.24	2400	*
1457377475	Nanavati	Kartikey	Monroe Twp	NJ	34	Internal Medicine	S	Paroxetine Hcl	Paroxetine Hcl	92	92	2716	1439.72			92	92	1439.72	2716	*
1457377525	Williamson	Thomas	Warner Robins	GA	13	Internal Medicine	S	Paroxetine Hcl	Paroxetine Hcl	13	23	690	370.74			13	23	370.74	690	*
1457377715	Hein	Jeffery	Baden	PA	42	Family Practice	S	Paroxetine Hcl	Paroxetine Hcl	86	120	3600	1231.2	13	#					#
1457378309	Truesdale	Dorenda	Rock Hill	SC	45	Family Practice	S	Paroxetine Hcl	Paroxetine Hcl	30	50	1500	284.34			18	38	227.33	1140	*
1457379570	Di Maio	James	Carle Place	NY	36	Internal Medicine	S	Paroxetine Hcl	Paroxetine Hcl	14	22	660	57.09			14	22	57.09	660	*
1457379836	Ludwig	Barry	Santa Monica	CA	6	Neurology	S	Paroxetine Hcl	Paroxetine Hcl	17	27	810	383.37		*					*
1457383077	Machado	Eugenio	Silver Spring	MD	24	Internal Medicine	S	Paroxetine Hcl	Paroxetine Hcl	31	85	2550	528.78	11	#					*
1457383317	Carter	Shari	Hartsville	SC	45	Nurse Practitioner	S	Paroxetine Hcl	Paroxetine Hcl	26	44	1320	171.25			14	32	118.91	960	*
1457383358	Chen	Harry	Fowler	CA	6	Family Practice	S	Paroxetine Hcl	Paroxetine Hcl	27	81	2430	525.49			27	81	525.49	2430	*
1457383549	Santos-Miranda	Chona	Egg Harbor City	NJ	34	Family Practice	S	Paroxetine Hcl	Paroxetine Hcl	13	31	930	237.45			13	31	237.45	930	*
1457383911	Obeid	Mohammed	Dearborn	MI	26	General Practice	S	Paroxetine Hcl	Paroxetine Hcl	25	41	1230	165.31			25	41	165.31	1230	*
1457384364	Mcinerney	Thomas	Cape Elizabeth	ME	23	Internal Medicine	S	Paroxetine Hcl	Paroxetine Hcl	24	62	1860	326.35			24	62	326.35	1860	*
1457385619	Krstic	Marija	Las Vegas	NV	32	Internal Medicine	S	Paroxetine Hcl	Paroxetine Hcl	13	39	1170	171.06			13	39	171.06	1170	*
1457385742	Stroup	Chereen	Mason City	IA	19	Family Practice	S	Paroxetine Hcl	Paroxetine Hcl	12	36	1080	184.18			12	36	184.18	1080	*
1457386070	Wrinkle	Geoffrey	Charlotte	NC	37	Family Practice	S	Paroxetine Hcl	Paroxetine Hcl	25	51	1530	509.16		#					*
1457386849	Tschopp	Michele	Wauwatosa	WI	55	Internal Medicine	S	Paroxetine Hcl	Paroxetine Hcl	33	75	2228	766.95			33	75	766.95	2228	*
1457386914	Qusba	Asha	Enfield	CT	9	Psychiatry	S	Paroxetine Hcl	Paroxetine Hcl	63	83	2408	845.94	12		30	40	425.94	1150	*
1457387482	Fields	George	Santa Ana	CA	6	Family Practice	S	Paroxetine Hcl	Paroxetine Hcl	56	56	1326	592.77	13	#					*
1457387953	Savani	Nargis	Pomona	NY	36	Psychiatry	S	Paroxetine Hcl	Paroxetine Hcl	25	25	750	261.93			12	12	128.42	360	*
1457388449	Helgerson	Kurt	Richland	MI	26	Family Practice	S	Paroxetine Hcl	Paroxetine Hcl	30	66	1980	429.52			19	53	378.21	1590	*
1457388738	Gala	Vaishali	Green Bay	WI	55	Internal Medicine	S	Paroxetine Hcl	Paroxetine Hcl	49	91	2730	688.49			31	65	501.87	1950	*
1457388985	Thomas	James	Savannah	TN	47	General Practice	S	Paroxetine Hcl	Paroxetine Hcl	53	111.4	3294	893.74	11	#					*
1457389264	Jones	Daniel	Niles	MI	26	Family Practice	S	Paroxetine Hcl	Paroxetine Hcl	13	39	1170	343.39		*					*
1457389371	Melnick	Michael	Buffalo Grove	IL	17	Family Practice	S	Paroxetine Hcl	Paroxetine Hcl	21	52	1560	432.55			21	52	432.55	1560	*
1457389835	White	Lahroy	Amarillo	TX	48	Family Practice	S	Paroxetine Hcl	Paroxetine Hcl	28	46	1335	323.01		#					*
1457389975	Batista	Juan	San Juan	PR	72	Psychiatry	S	Paroxetine Er	Paroxetine Hcl	24	24	695	2464.14			24	24	2464.14	695	*
1457389975	Batista	Juan	San Juan	PR	72	Psychiatry	S	Paroxetine Hcl	Paroxetine Hcl	308	308	9240	2132.61	44		165	165	1140.77	4950		20
1457390213	Verma	Rohit	Brownstown Twp	MI	26	Internal Medicine	S	Paroxetine Hcl	Paroxetine Hcl	23	67.8	2034	636.22		#					*
1457390262	Nakhleh	Bashar	Las Vegas	NV	32	Internal Medicine	S	Paroxetine Hcl	Paroxetine Hcl	15	44.7	1340	321.28			15	44.7	321.28	1340	*
1457390486	Gomez	Rene	Miami	FL	12	Internal Medicine	S	Paroxetine Hcl	Paroxetine Hcl	20	54	1604	323.79		#					*
1457390734	Mullins	Michael	Hot Springs	AR	5	Family Practice	S	Paroxetine Hcl	Paroxetine Hcl	40	77	2310	593.35	12		11	30	147.84	900	*
1457391401	Leonard	Jayne	Jefferson	NC	37	Family Practice	S	Paroxetine Hcl	Paroxetine Hcl	143	237.1	7066	2111.44	23		92	160.1	1349.2	4756	#
1457391534	Miller	Roberta	Monroeville	PA	42	Family Practice	S	Paroxetine Hcl	Paroxetine Hcl	37	81	2430	550.71			37	81	550.71	2430	*
1457391666	Schultz	Deborah	Appleton	WI	55	Family Practice	S	Paroxetine Hcl	Paroxetine Hcl	21	27	774	534.63			21	27	534.63	774	*
1457392136	St Martin	Dacelin	Lecanto	FL	12	Internal Medicine	S	Paroxetine Hcl	Paroxetine Hcl	34	82	2384	762.53	12	#					*
1457392185	Piri	Jozsef	Naples	FL	12	Internal Medicine	S	Paroxetine Hcl	Paroxetine Hcl	11	33	990	153.49			11	33	153.49	990	*
1457392482	Tran	Vu	Rochester	NY	36	Family Practice	S	Paroxetine Hcl	Paroxetine Hcl	27	35	1020	219.18			12	12	69.5	330	*
1457392862	Berenson	Zoya	Philadelphia	PA	42	Internal Medicine	S	Paroxetine Hcl	Paroxetine Hcl	37	41	1230	128.16		#					*
1457393134	Thanawalla	Shaukat	Union	MO	29	Internal Medicine	S	Paroxetine Hcl	Paroxetine Hcl	46	114	3336	680.09	11	#					*
1457393365	Flores	Maria	Tukwila	WA	53	Family Practice	S	Paroxetine Hcl	Paroxetine Hcl	22	36	1080	288.16		#					*
1457393597	Fitzgerald	John	Salem	OR	41	Family Practice	S	Paroxetine Hcl	Paroxetine Hcl	11	11	330	238.7			11	11	238.7	330	*
1457393712	Tiefenbrunn	Matthew	Sullivan	MO	29	Family Practice	S	Paroxetine Hcl	Paroxetine Hcl	60	154	4620	1757.23	15	#					#
1457393860	Byers	Gerald	Monroeville	PA	42	Family Practice	S	Paroxetine Hcl	Paroxetine Hcl	13	39	1170	145.05			13	39	145.05	1170	*
1457394181	Tous	Amalia	Bayamom	PR	72	Neurology	S	Paroxetine Hcl	Paroxetine Hcl	24	26	780	134.49		#					*
1457394306	Lee	Jung	Flushing	NY	36	General Surgery	S	Paroxetine Hcl	Paroxetine Hcl	19	19	570	115.19			19	19	115.19	570	*
1457394405	Johnson	Martha	Jackson	MN	27	Physician Assistant	S	Paroxetine Hcl	Paroxetine Hcl	71	113	3382	483.77			71	113	483.77	3382	*
1457394413	Devlin	Albert	Elmira	NY	36	Internal Medicine	S	Paroxetine Hcl	Paroxetine Hcl	11	15	435	136.45		*					*
1457394421	Fink	Erik	Stony Brook	NY	36	Psychiatry	S	Paroxetine Hcl	Paroxetine Hcl	34	46	1364	534.82			16	28	295.32	824	*
1457394934	Reidy	James	Mishawaka	IN	18	Family Practice	S	Paroxetine Hcl	Paroxetine Hcl	30	86	2580	460.14	11	#					*
1457395238	Narala	Karuna	Gloversville	NY	36	Family Practice	S	Paroxetine Hcl	Paroxetine Hcl	25	43	1290	204.45		#					*
1457395659	Vega	Jay	Cut Off	LA	22	Family Practice	S	Paroxetine Hcl	Paroxetine Hcl	27	49	1470	427.57			15	37	276.78	1110	*
1457395717	Lenhart	Jill	Chippewa Falls	WI	55	Family Practice	S	Paroxetine Hcl	Paroxetine Hcl	29	63	1853	400.36		#					*
1457396590	Disanto	Lisa	St Petersburg	FL	12	General Practice	S	Paroxetine Hcl	Paroxetine Hcl	24	60	1800	598.24		#					*
1457396962	Carrell	Keristyn	Worland	WY	56	Nurse Practitioner	S	Paroxetine Hcl	Paroxetine Hcl	27	41.5	1243	376.65		#					*
1457397135	Gold	Donald	Paris	TN	47	Psychiatry	S	Paroxetine Hcl	Paroxetine Hcl	37	59	1770	332.35			21	39	185.87	1170	*
1457397382	Curvin	Frank	Atlanta	GA	13	Family Practice	S	Paroxetine Hcl	Paroxetine Hcl	83	83	648	498.22			51	51	312.42	417	*
1457397614	Conwell	John	Lititz	PA	42	Family Practice	S	Paroxetine Hcl	Paroxetine Hcl	24	72	2160	514.78		#					*
1457397721	Alvarez	Frank	Baton Rouge	LA	22	Internal Medicine	S	Paroxetine Hcl	Paroxetine Hcl	79	148.1	4424	876.64	14		63	106.1	696.77	3164	#
1457397739	Parekh	Kashmira	Columbus	GA	13	Psychiatry	S	Paroxetine Hcl	Paroxetine Hcl	135	164	4920	1669.01	20		91	119	1225.38	3570	#
1457398059	Amirsadri	Alireza	Detroit	MI	26	Psychiatry	S	Paroxetine Hcl	Paroxetine Hcl	54	70	1953	504.13	11		18	18	76.38	510	*
1457398141	Pontious	James	Enid	OK	40	Family Practice	S	Paroxetine Hcl	Paroxetine Hcl	99	149	4460	1162.97	18		88	136	901.77	4070	#
1457398257	Bolin	Ramona	Headland	AL	1	Physician Assistant	S	Paroxetine Hcl	Paroxetine Hcl	16	48	1440	352.52		#					*
1457398398	Lenz	Kellene	Cincinnati	OH	39	Family Practice	S	Paroxetine Hcl	Paroxetine Hcl	16	16	480	216.33		#					*
1457398406	Lai	John	Daly City	CA	6	Internal Medicine	S	Paroxetine Hcl	Paroxetine Hcl	34	62	1860	399.35			21	49	236.66	1470	*
1457398612	Martin	Peter	Pickerington	OH	39	Family Practice	S	Paroxetine Hcl	Paroxetine Hcl	34	80	2400	276.6			34	80	276.6	2400	*
1457398802	Sinanaj	Xhevat	Yonkers	NY	36	Family Practice	S	Paroxetine Hcl	Paroxetine Hcl	23	53	1590	484.15			23	53	484.15	1590	*
1457398828	Birkenhauer	Jeanne	Gulf Shores	AL	1	Family Practice	S	Paroxetine Hcl	Paroxetine Hcl	29	83	2490	503.58			29	83	503.58	2490	*
1457399313	Barmach	Kenneth	Philadelphia	PA	42	Internal Medicine	S	Paroxetine Hcl	Paroxetine Hcl	23	39	1063	648.91			23	39	648.91	1063	*
1457399446	Moeggenborg	Amey	West Branch	MI	26	Physician Assistant	S	Paroxetine Hcl	Paroxetine Hcl	62	150	4500	851.2	16	#					#
1457399453	Ives	David	Lexington	MA	25	Internal Medicine	S	Paroxetine Hcl	Paroxetine Hcl	20	60	1800	294.64		#					*
1457399644	Erickstad	John	Bismarck	ND	38	Family Practice	S	Paroxetine Hcl	Paroxetine Hcl	53	139.5	4106	784.26	16		53	139.5	784.26	4106		16
1457399743	Bransdorf	Richard	Celebration	FL	12	Internal Medicine	S	Paroxetine Hcl	Paroxetine Hcl	28	82	2439	534.31			28	82	534.31	2439	*
1457400574	Vieiralves	Barbara	Monroe	WI	55	Nurse Practitioner	S	Paroxetine Hcl	Paroxetine Hcl	23	26	780	168.77			12	15	120.86	450	*
1457400954	Hames	Douglas	Eastpointe	MI	26	Internal Medicine	S	Paroxetine Hcl	Paroxetine Hcl	26	51.1	1504	446.74			26	51.1	446.74	1504	*
1457401317	Hoffman	Susan	Palo Alto	CA	6	Internal Medicine	S	Paroxetine Hcl	Paroxetine Hcl	14	31.5	946	282.11			14	31.5	282.11	946	*
1457402133	Suresh	Padma	Lowell	MA	25	Psychiatry	S	Paroxetine Hcl	Paroxetine Hcl	31	50	1500	445.28		*					*
1457403743	Weinberg	Linda	Hazleton	PA	42	Nurse Practitioner	S	Paroxetine Hcl	Paroxetine Hcl	15	15	450	65.73			0	0	0	0	#
1457403800	Sanchez	Eduardo	Jacksonville	FL	12	Psychiatry	S	Paroxetine Hcl	Paroxetine Hcl	39	57	1710	420.75		#					*
1457407363	Haynes	Clarence	Lufkin	TX	48	Family Practice	S	Paroxetine Hcl	Paroxetine Hcl	15	29	870	113.72		#					*
1457407579	Moon	Johnson	Fullerton	CA	6	Neurology	S	Paroxetine Hcl	Paroxetine Hcl	22	50	1500	295.3		#					*
1457409492	Williams	Robert	Galloway	NJ	34	Family Practice	S	Paroxetine Cr	Paroxetine Hcl	12	12	325	667.15			12	12	667.15	325	*
1457409492	Williams	Robert	Galloway	NJ	34	Family Practice	S	Paroxetine Hcl	Paroxetine Hcl	22	60	1768	460.13			22	60	460.13	1768	*
1457409617	Richardson	William	Vernon	NY	36	Family Practice	S	Paroxetine Hcl	Paroxetine Hcl	11	11	271	105.8		*					*
1457409807	Sullivan	Jerry	Woodland	MS	28	Nurse Practitioner	S	Paroxetine Hcl	Paroxetine Hcl	14	30	882	127.65		*					*
1457410110	Gordon	David	Everett	WA	53	Family Practice	S	Paroxetine Hcl	Paroxetine Hcl	27	51	1530	243.45			27	51	243.45	1530	*
1457410250	Grahl	Kim	Evanston	IL	17	Internal Medicine	S	Paroxetine Hcl	Paroxetine Hcl	47	123	3690	803.12		#					*
1457411019	Hakim	James	New Providence	NJ	34	Internal Medicine	S	Paroxetine Hcl	Paroxetine Hcl	25	45	1350	276.28		#					*
1457411100	Jaminal	Mar	Jacksonville	FL	12	Family Practice	S	Paroxetine Hcl	Paroxetine Hcl	15	39	1170	485.15		*					*
1457411209	Kang	Shin	Los Angeles	CA	6	Internal Medicine	S	Paroxetine Hcl	Paroxetine Hcl	12	12	360	101.82			12	12	101.82	360	*
1457411613	Berry	Barbara	Phoenix	AZ	4	Family Practice	S	Paroxetine Hcl	Paroxetine Hcl	22	64	1920	452.81		#					*
1457413338	Nashikkar	Pankaj	Colorado Springs	CO	8	Internal Medicine	S	Paroxetine Hcl	Paroxetine Hcl	16	42	1233	205.1		#					*
1457413759	Robles	Maria	Tucson	AZ	4	Physician Assistant	S	Paroxetine Hcl	Paroxetine Hcl	20	44	1320	303.58			20	44	303.58	1320	*
1457415028	Todd	Nancy	Burlington	MA	25	Nurse Practitioner	S	Paroxetine Hcl	Paroxetine Hcl	11	11	308	46.4			11	11	46.4	308	*
1457415838	Onuoha	Francisca	Aurora	CO	8	Internal Medicine	S	Paroxetine Hcl	Paroxetine Hcl	14	14	405	108.78			14	14	108.78	405	*
1457416166	Wiersema	Channing	Plover	WI	55	Family Practice	S	Paroxetine Hcl	Paroxetine Hcl	15	39	1164	313.24		#					*
1457416554	Kutner	Morris	Lakeland	FL	12	Internal Medicine	S	Paroxetine Hcl	Paroxetine Hcl	23	37	1110	386.52		#					*
1457416737	Kelly	Michele	Ronkonkoma	NY	36	Nurse Practitioner	S	Paroxetine Er	Paroxetine Hcl	11	11	330	1204.8			0	0	0	0	#
1457416778	Robinson	Gary	Lumberton	NC	37	Family Practice	S	Paroxetine Hcl	Paroxetine Hcl	13	27	810	236.37		#					*
1457417388	Horowitz	Richard	Hyde Park	NY	36	Internal Medicine	S	Paroxetine Hcl	Paroxetine Hcl	13	37	1110	283.86		*					*
1457418816	Reddy	Prathima	Forest Park	GA	13	Internal Medicine	S	Paroxetine Hcl	Paroxetine Hcl	23	61	1830	327.35		#					*
1457419491	O'connor	Carolyn	Wyndmoor	PA	42	Internal Medicine	S	Paroxetine Hcl	Paroxetine Hcl	23	61	1830	709.58			23	61	709.58	1830	*
1457419582	Paul	Morgan	Jackson	OH	39	Family Practice	S	Paroxetine Hcl	Paroxetine Hcl	20	52	1530	561.73		#					*
1457419707	Turnage	Vicki	Water Valley	MS	28	Nurse Practitioner	S	Paroxetine Hcl	Paroxetine Hcl	13	33	990	142.04		#					*
1457420242	Alonzo	Jesus	El Paso	TX	48	Family Practice	S	Paroxetine Hcl	Paroxetine Hcl	13	35	1050	241.07			13	35	241.07	1050	*
1457420614	Shivers	William	St Simons Island	GA	13	Psychiatry	S	Paroxetine Hcl	Paroxetine Hcl	12	12.2	366	133.46			0	0	0	0	#
1457420903	Shahane	Ravindranath	Rialto	CA	6	Internal Medicine	S	Paroxetine Hcl	Paroxetine Hcl	35	43	1290	201.51		#					*
1457420960	Feldman	Roger	Elmont	NY	36	Psychiatry	S	Paroxetine Hcl	Paroxetine Hcl	25	25	660	238.04		#					*
1457421455	Stabile	Vera	Pittsburgh	PA	42	Internal Medicine	S	Paroxetine Hcl	Paroxetine Hcl	27	81	2430	353.5			27	81	353.5	2430	*
1457422198	Calhoun	Andrew	New Orleans	LA	22	Psychiatry	S	Paroxetine Hcl	Paroxetine Hcl	56	64	1630	533.31			24	26	220.68	492	*
1457422487	Tan	Anthony	Bellflower	CA	6	Psychiatry	S	Paroxetine Hcl	Paroxetine Hcl	56	183.2	5482	1576.48	20	#					#
1457422883	Tincher	Michelle	Bismarck	ND	38	Family Practice	S	Paroxetine Hcl	Paroxetine Hcl	16	24	696	90.45		#					*
1457423303	Wittmann	Thomas	Waukesha	WI	55	Family Practice	S	Paroxetine Hcl	Paroxetine Hcl	21	37	1088	364.31			21	37	364.31	1088	*
1457423626	Okolo	Ngozi Okechukwu	Willowbrook	IL	17	Family Practice	S	Paroxetine Hcl	Paroxetine Hcl	34	34	588	244.89		#					*
1457424046	Zimmer	Stephen	Denver	NC	37	Family Practice	S	Paroxetine Hcl	Paroxetine Hcl	41	63.2	1882	565.06	12		24	45.1	432.76	1338	*
1457424301	Salwan	Manav	Sycamore	IL	17	Internal Medicine	S	Paroxetine Hcl	Paroxetine Hcl	42	70	2072	704.09		#					*
1457424954	Kosins	Mark	San Clemente	CA	6	Psychiatry & Neurology	T	Paroxetine Hcl	Paroxetine Hcl	12	12	360	217.48			12	12	217.48	360	*
1457425720	Mcnamara	Stephen	Charlottesville	VA	51	Psychiatry & Neurology	T	Paroxetine Hcl	Paroxetine Hcl	16	24	720	68.32			16	24	68.32	720	*
1457425902	Davidson	Charles	Walnut Ridge	AR	5	Family Practice	S	Paroxetine Hcl	Paroxetine Hcl	18	32	960	211.97		*					*
1457426751	Miller	Guy	Nixa	MO	29	Family Practice	S	Paroxetine Hcl	Paroxetine Hcl	25	61	1830	305.46		#					*
1457427197	Bhardwaj	Ashwani	Van Nuys	CA	6	Internal Medicine	S	Paroxetine Hcl	Paroxetine Hcl	35	35	375	164.68		#					*
1457428195	Moss	Angela	Gordonsville	TN	47	Family Practice	S	Paroxetine Hcl	Paroxetine Hcl	78	116	3480	706.79	14		44	58	367.4	1740	*
1457428518	Strandmark	Nathan	Garden City	KS	20	Family Practice	S	Paroxetine Hcl	Paroxetine Hcl	40	52	1560	287.86			40	52	287.86	1560	*
1457429524	Rettinger	Steven	Shawnee	KS	20	Family Practice	S	Paroxetine Hcl	Paroxetine Hcl	42	64	1920	584.37			42	64	584.37	1920	*
1457430076	Summa	John	Seward	NE	31	Family Practice	S	Paroxetine Hcl	Paroxetine Hcl	24	40	1139	211.01			24	40	211.01	1139	*
