## Supplemental- Analyzed Data 2 for "Specialty-type and state-level variation in paroxetine use among older adult patients" (part 7 of 86)

### Sheet: 2020 (continued)
Prscrbr_NPI	Prscrbr_Last_Org_Name	Prscrbr_First_Name	Prscrbr_City	Prscrbr_State_Abrvtn	Prscrbr_State_FIPS	Prscrbr_Type	Prscrbr_Type_Src	Brnd_Name	Gnrc_Name	Tot_Clms	Tot_30day_Fills	Tot_Day_Suply	Tot_Drug_Cst	Tot_Benes	GE65_Sprsn_Flag	GE65_Tot_Clms	GE65_Tot_30day_Fills	GE65_Tot_Drug_Cst	GE65_Tot_Day_Suply	GE65_Bene_Sprsn_Flag	GE65_Tot_Benes						Number of Prescriptions						Number of Presc / 1000 Aged Enrollees						1000	Cost									Number of Prescriptions						% paroxetine prescriptions from specialty						% paroxetine prescriptions from specialty / % medicare providers in specialty
1457430357	Muhs	Melissa	La Vista	NE	31	Physician Assistant	S	Paroxetine Hcl	Paroxetine Hcl	11	25.5	765	285		*					*
1457430456	Saint Just	Donald	Oregon City	OR	41	Psychiatry	S	Paroxetine Hcl	Paroxetine Hcl	58	58.6	1701	1115.01			11	11	362.41	303	*
1457430597	Riel	Nestor	Tracy	CA	6	Psychiatry	S	Paroxetine Hcl	Paroxetine Hcl	21	60.7	1820	361.17		#					*
1457430654	Swan	Deborah	Dudley	MA	25	Certified Clinical Nurse Specialist	S	Paroxetine Hcl	Paroxetine Hcl	18	25.7	712	166.4		*					*
1457431439	Anaya	Carlos	Las Vegas	NV	32	Family Practice	S	Paroxetine Hcl	Paroxetine Hcl	13	23	690	159.06			13	23	159.06	690	*
1457432171	Bloom	Scott	Jericho	NY	36	Family Practice	S	Paroxetine Hcl	Paroxetine Hcl	72	83	2490	1059.61	14		72	83	1059.61	2490		14
1457432775	Ahaddian	Soheil	Suite 228	CA	6	Psychiatry	S	Paroxetine Hcl	Paroxetine Hcl	72	74	2220	370.71			72	74	370.71	2220	*
1457432833	Thorn	Lisa	Averill Park	NY	36	Family Practice	S	Paroxetine Hcl	Paroxetine Hcl	86	151	4530	634.6	15		74	131	474.33	3930	#
1457434300	Wu Hsieh	Julie	Arcadia	CA	6	Psychiatry	S	Paroxetine Hcl	Paroxetine Hcl	16	25	750	109.2			16	25	109.2	750	*
1457434516	Cohen	Dean	New Bern	NC	37	Family Practice	S	Paroxetine Hcl	Paroxetine Hcl	51	88	2640	586.62			36	73	518.67	2190	*
1457434912	Walters	Jeremy	Mt Gretna	PA	42	Psychiatry	S	Paroxetine Hcl	Paroxetine Hcl	90	118	3476	1025.69	15		29	51	386.4	1515	*
1457435786	Gordon	Bradley	Chicago	IL	17	Psychiatry	S	Paroxetine Hcl	Paroxetine Hcl	40	40	1125	462.86			12	12	134.28	360	*
1457437543	Yarboro, Sr	Thjeodore	Sharon	PA	42	Family Practice	S	Paroxetine Hcl	Paroxetine Hcl	12	12	360	239.04			0	0	0	0	#
1457437584	Cohen	Stanley	St Augustine	FL	12	Psychiatry	S	Paroxetine Hcl	Paroxetine Hcl	33	63	1850	777.51		*					*
1457437840	Kaz	William	Los Angeles	CA	6	Psychiatry	S	Paroxetine Hcl	Paroxetine Hcl	30	38	1140	213.32			30	38	213.32	1140	*
1457437931	Flores-Posadas	Margaret	Reading	PA	42	Family Practice	S	Paroxetine Hcl	Paroxetine Hcl	19	51	1530	271.69		#					*
1457438020	Polyanskaya	Erika	Newington	CT	9	Psychiatry	S	Paroxetine Hcl	Paroxetine Hcl	36	36	1080	342.01			0	0	0	0	#
1457438103	Kordana	Kristopher	Sacramento	CA	6	Internal Medicine	S	Paroxetine Hcl	Paroxetine Hcl	12	40	1200	309.87		*					*
1457438392	Spraggins	Janet	Palo Alto	CA	6	Psychiatry & Neurology	T	Paroxetine Hcl	Paroxetine Hcl	52	52	1540	343.87			20	20	73.39	600	*
1457438525	Milhollin	James	Alcoa	TN	47	Internal Medicine	S	Paroxetine Hcl	Paroxetine Hcl	34	74	2220	406.03		#					*
1457438947	Bramlet	Charles	Lafayette	LA	22	Psychiatry	S	Paroxetine Hcl	Paroxetine Hcl	56	56	1648	658.76		#					*
1457439036	Vickers	Helen	Jacksonville	NC	37	Nurse Practitioner	S	Paroxetine Hcl	Paroxetine Hcl	22	22	660	166.16			0	0	0	0	#
1457439739	Habibian	Sara	Madison	TN	47	Obstetrics & Gynecology	S	Paroxetine Hcl	Paroxetine Hcl	16	28	840	185.45		*					*
1457439804	Camacho	Carolina	Los Angeles	CA	6	Physician Assistant	S	Paroxetine Hcl	Paroxetine Hcl	26	66	1980	271.85	12	#					*
1457439937	Mcdaniel	Roxanne	Walnut Creek	CA	6	Internal Medicine	S	Paroxetine Hcl	Paroxetine Hcl	17	55.3	1660	234.69		#					*
1457439952	Tsou	Evonne	Walnut Creek	CA	6	Internal Medicine	S	Paroxetine Hcl	Paroxetine Hcl	17	56.7	1700	217.44			17	56.7	217.44	1700	*
1457440471	Doumit	Joseph	Cypress	CA	6	Psychiatry	S	Paroxetine Hcl	Paroxetine Hcl	22	22	660	206.47		#					*
1457440638	Wilson	Sandra	Solvang	CA	6	Internal Medicine	S	Paroxetine Hcl	Paroxetine Hcl	11	27	810	143.84			11	27	143.84	810	*
1457440919	Miller	Jeffrey	Milwaukee	WI	55	Nurse Practitioner	S	Paroxetine Hcl	Paroxetine Hcl	16	40	1200	415.96		*					*
1457441040	Clayson	Brett	Orem	UT	49	Physician Assistant	S	Paroxetine Hcl	Paroxetine Hcl	12	12	360	244.33			12	12	244.33	360	*
1457441537	Drynan	Kristin	Aurora	IL	17	Family Practice	S	Paroxetine Hcl	Paroxetine Hcl	19	39.3	1180	267.02			19	39.3	267.02	1180	*
1457441586	King	Maggie	Prineville	OR	41	Family Practice	S	Paroxetine Hcl	Paroxetine Hcl	28	55	1620	337.55			12	26	130.29	750	*
1457441602	Cott Rosario	Hector	Utuado	PR	72	Emergency Medicine	S	Paroxetine Hcl	Paroxetine Hcl	37	39	1162	366.82			37	39	366.82	1162	*
1457441669	Lepkowski	Joanna	Chicago	IL	17	Family Practice	S	Paroxetine Hcl	Paroxetine Hcl	11	27	810	210.8		*					*
1457442113	Sooriarachchi	Sanjaya	Austin	TX	48	Family Practice	S	Paroxetine Hcl	Paroxetine Hcl	19	35	1050	294.9		*					*
1457442477	Wallace	Richard	Leesburg	FL	12	Psychiatry	S	Paroxetine Hcl	Paroxetine Hcl	20	28	840	347.56		*					*
1457442709	Cupp	Matthew	Elkins	WV	54	Family Practice	S	Paroxetine Hcl	Paroxetine Hcl	17	31.5	945	171.79		*					*
1457442956	Duke	William	Bayside	NY	36	Internal Medicine	S	Paroxetine Hcl	Paroxetine Hcl	11	25	750	221.83			11	25	221.83	750	*
1457443012	Chapa	Maria	San Antonio	TX	48	Internal Medicine	S	Paroxetine Hcl	Paroxetine Hcl	22	38	1140	178.46		*					*
1457443061	Charash	Joan	Ridgefield	CT	9	Physician Assistant	S	Paroxetine Hcl	Paroxetine Hcl	31	49	1470	650.94			31	49	650.94	1470	*
1457443079	Shaw	James	Brevard	NC	37	Family Practice	S	Paroxetine Hcl	Paroxetine Hcl	25	75	2250	941.86			25	75	941.86	2250	*
1457443236	Doyle	Jane	Dayville	CT	9	Internal Medicine	S	Paroxetine Hcl	Paroxetine Hcl	28	84	2520	691.36		#					*
1457443343	Warnakulasuriya	Manuja	Rochester	NY	36	Internal Medicine	S	Paroxetine Hcl	Paroxetine Hcl	19	35	1050	261.54		#					*
1457443517	Piccinini	Robert	Sterling Heights	MI	26	Psychiatry	S	Paroxetine Hcl	Paroxetine Hcl	282	405	12037	3055.33	38		168	244.6	1698.36	7253		24
1457443558	Jones	Teralea	Beeville	TX	48	Physician Assistant	S	Paroxetine Hcl	Paroxetine Hcl	19	19	570	87.43			19	19	87.43	570	*
1457443707	Dowdy	Amy	Beckley	WV	54	Family Practice	S	Paroxetine Hcl	Paroxetine Hcl	33	63	1866	529.1		#					*
1457444119	Totoian	Doru	Roseburg	OR	41	Internal Medicine	S	Paroxetine Hcl	Paroxetine Hcl	24	24	704	259.45		#					*
1457444283	Price	Brenda	Drexel Hill	PA	42	Nurse Practitioner	S	Paroxetine Hcl	Paroxetine Hcl	12	36	1080	310.53			12	36	310.53	1080	*
1457444291	Wild	Anne	Salem	OR	41	Family Practice	S	Paroxetine Hcl	Paroxetine Hcl	11	31	930	339.22		*					*
1457444390	Vandiver	Robert	Albany	OR	41	Psychiatry	S	Paroxetine Hcl	Paroxetine Hcl	46	48	1435	835.49			28	28	527.83	840	*
1457445058	Segal	Radu	Gainesville	FL	12	Family Practice	S	Paroxetine Hcl	Paroxetine Hcl	18	54	1620	272.96		#					*
1457445298	Weintraub	Lyle	Monroe	WI	55	Family Practice	S	Paroxetine Hcl	Paroxetine Hcl	13	25	749	198.62		*					*
1457445835	Papafrangos	Elaine	Albuquerque	NM	35	Family Practice	S	Paroxetine Hcl	Paroxetine Hcl	23	55	1650	608.41		#					*
1457445884	Samoori	Rama	Mission Viejo	CA	6	Family Practice	S	Paroxetine Hcl	Paroxetine Hcl	15	41	1214	109.49			15	41	109.49	1214	*
1457446171	De Give	James	Conyers	GA	13	Internal Medicine	S	Paroxetine Hcl	Paroxetine Hcl	12	36	1080	226.05			12	36	226.05	1080	*
1457446189	Stephens	Mary	Conyers	GA	13	Internal Medicine	S	Paroxetine Hcl	Paroxetine Hcl	53	117	3509	1082.06	12		53	117	1082.06	3509		12
1457446379	Kitchell	Robert	Seattle	WA	53	Internal Medicine	S	Paroxetine Hcl	Paroxetine Hcl	18	44	1320	290.67			18	44	290.67	1320	*
1457446593	Petitpas	Patricia	Cranston	RI	44	Certified Clinical Nurse Specialist	S	Paroxetine Hcl	Paroxetine Hcl	33	41	1230	291.44		*					*
1457446692	Cafaro	Michael	Trumbull	CT	9	Internal Medicine	S	Paroxetine Er	Paroxetine Hcl	11	15	450	1138.26			11	15	1138.26	450	*
1457446692	Cafaro	Michael	Trumbull	CT	9	Internal Medicine	S	Paroxetine Hcl	Paroxetine Hcl	46	92	2738	745.46			46	92	745.46	2738	*
1457446791	Taylor	John	Pittsburg	KS	20	Internal Medicine	S	Paroxetine Hcl	Paroxetine Hcl	61	99	2970	478.33	12	#					#
1457447559	Berger	Rhoda	Brooklyn	NY	36	Nurse Practitioner	S	Paroxetine Hcl	Paroxetine Hcl	13	15	450	129.48		*					*
1457447625	Hass	Brian	West Point	NE	31	Family Practice	S	Paroxetine Hcl	Paroxetine Hcl	127	187	5274	1202.34	16		127	187	1202.34	5274		16
1457447682	Locke	Todd	South Euclid	OH	39	Internal Medicine	S	Paroxetine Hcl	Paroxetine Hcl	13	13	390	232.17			13	13	232.17	390	*
1457448086	Mahapatra	Sourya	Nashua	NH	33	Internal Medicine	S	Paroxetine Hcl	Paroxetine Hcl	16	16	255	197.58			16	16	197.58	255	*
1457448169	Trust	Arthur	New Hyde Park	NY	36	Pulmonary Disease	S	Paroxetine Hcl	Paroxetine Hcl	13	21	630	79.6			13	21	79.6	630	*
1457448250	London	Scott	Lakewood	CO	8	Neurology	S	Paroxetine Hcl	Paroxetine Hcl	20	50	1500	765.47			20	50	765.47	1500	*
1457448557	Reyes	David	Nashville	TN	47	Internal Medicine	S	Paroxetine Hcl	Paroxetine Hcl	25	69	2070	474.33			25	69	474.33	2070	*
1457448706	Gatapia	Ramilo	Kansas City	MO	29	Internal Medicine	S	Paroxetine Hcl	Paroxetine Hcl	56	56.1	1554	531.88			36	36	352.59	979	*
1457449308	Deleon	Enrique	Bakersfield	CA	6	Physician Assistant	S	Paroxetine Hcl	Paroxetine Hcl	23	33	990	123.11			23	33	123.11	990	*
1457449548	Brown	Helen	Spartanburg	SC	45	Obstetrics & Gynecology	S	Paroxetine Hcl	Paroxetine Hcl	11	11	323	72.41			11	11	72.41	323	*
1457449902	Rivera Vargas	Jorge	San Juan	PR	72	Internal Medicine	S	Paroxetine Hcl	Paroxetine Hcl	23	33	990	126.24		#					*
1457450249	Hubbard	Laura	Hays	NC	37	Family Practice	S	Paroxetine Hcl	Paroxetine Hcl	17	49	1470	410.88		#					*
1457450397	Metzger	Timothy	Ripley	WV	54	Family Practice	S	Paroxetine Hcl	Paroxetine Hcl	22	65	1950	299.58		#					*
1457451551	Herbert	Joshua	Stamford	CT	9	Family Practice	S	Paroxetine Hcl	Paroxetine Hcl	14	16	480	177.29			14	16	177.29	480	*
1457452187	Pederson	Amanda	Walker	MN	27	Nurse Practitioner	S	Paroxetine Hcl	Paroxetine Hcl	19	35	1044	181.03		*					*
1457452526	Agent	Cornelia	Alvin	TX	48	Internal Medicine	S	Paroxetine Hcl	Paroxetine Hcl	13	27	810	142.18			13	27	142.18	810	*
1457452757	Nguyen	William	Houston	TX	48	Internal Medicine	S	Paroxetine Hcl	Paroxetine Hcl	22	44	1266	224.56		#					*
1457453383	Petivan	Victoria	West Trenton	NJ	34	Psychiatry	S	Paroxetine Hcl	Paroxetine Hcl	26	44	1290	514.46		*					*
1457453771	Roig	Lazaro	Arecibo	PR	72	General Practice	S	Paroxetine Er	Paroxetine Hcl	11	11	330	1235.77			0	0	0	0	#
1457453771	Roig	Lazaro	Arecibo	PR	72	General Practice	S	Paroxetine Hcl	Paroxetine Hcl	17	23	690	175.84		#					*
1457454050	Altman	Sharon	Ambridge	PA	42	Psychiatry & Neurology	T	Paroxetine Hcl	Paroxetine Hcl	13	13	390	95.02			0	0	0	0	#
1457455503	Bello	Josephine	Flint	MI	26	Family Practice	S	Paroxetine Hcl	Paroxetine Hcl	13	21	630	154.97		*					*
1457455693	Sanders	Margaret	Brentwood	TN	47	Internal Medicine	S	Paroxetine Hcl	Paroxetine Hcl	20	52.2	1560	399.61		#					*
1457455958	Leslie	Bruce	Petersburg	WV	54	Internal Medicine	S	Paroxetine Hcl	Paroxetine Hcl	26	54	1596	188.34		#					*
1457456717	Wolbert	Robert	Oil City	PA	42	Nurse Practitioner	S	Paroxetine Hcl	Paroxetine Hcl	18	22	660	320.96		*					*
1457456808	Henry	Robert	Little Rock	AR	5	Internal Medicine	S	Paroxetine Hcl	Paroxetine Hcl	15	27	810	94.02			15	27	94.02	810	*
1457456873	Gottschalk	Todd	Spokane	WA	53	Internal Medicine	S	Paroxetine Hcl	Paroxetine Hcl	33	78.5	2350	923.87			33	78.5	923.87	2350	*
1457457475	Merchant	Audrea	Oak Ridge	TN	47	Psychiatry	S	Paroxetine Hcl	Paroxetine Hcl	86	158.2	4730	1637.89	21		26	44	317.83	1320	*
1457457541	Amilineni	Ram	Orange City	FL	12	Internal Medicine	S	Paroxetine Hcl	Paroxetine Hcl	29	53	1563	463.02		#					*
1457457814	Johnson-Kelly	Amanda	Fulton	MS	28	Nurse Practitioner	S	Paroxetine Hcl	Paroxetine Hcl	26	26	424	390.62			26	26	390.62	424	*
1457458531	Schwinghamer	Joseph	Ely	MN	27	Family Practice	S	Paroxetine Hcl	Paroxetine Hcl	15	45	1350	285.41			15	45	285.41	1350	*
1457458614	Linscott	Mara	Kingston	MA	25	Internal Medicine	S	Paroxetine Hcl	Paroxetine Hcl	23	63	1884	509.53			23	63	509.53	1884	*
1457458648	Rastogi	Vijay	Warrensville Heights	OH	39	Geriatric Medicine	S	Paroxetine Hcl	Paroxetine Hcl	27	47	1410	496.39			27	47	496.39	1410	*
1457458747	Steinhaus	Lyndon	Milwaukee	WI	55	Psychiatry	S	Paroxetine Hcl	Paroxetine Hcl	102	109.1	3250	1143.54	18		26	26	357.34	780	*
1457458788	Hanlon	Charin	Wilmington	NC	37	Internal Medicine	S	Paroxetine Hcl	Paroxetine Hcl	16	20.1	582	244.43			16	20.1	244.43	582	*
1457458796	Yerevanian	Boghos	North Hills	CA	6	Psychiatry	S	Paroxetine Hcl	Paroxetine Hcl	20	36	1080	343.72		#					*
1457459562	Tidmore	Karen	Winchester	TN	47	Family Practice	S	Paroxetine Hcl	Paroxetine Hcl	32	48	1440	311.31			32	48	311.31	1440	*
1457460057	Cranston	Robert	Urbana	IL	17	Neurology	S	Paroxetine Hcl	Paroxetine Hcl	11	19	570	259.67		*					*
1457460271	Green	Tamar	Lakewood	NJ	34	Internal Medicine	S	Paroxetine Hcl	Paroxetine Hcl	23	55	1650	330.43		#					*
1457460743	Orlando	Anthony	Woodbury	NJ	34	Physician Assistant	S	Paroxetine Hcl	Paroxetine Hcl	13	39	1170	266.21			13	39	266.21	1170	*
1457461337	Ingersoll	James	Santa Barbara	CA	6	Family Practice	S	Paroxetine Hcl	Paroxetine Hcl	17	45	1350	115.49			17	45	115.49	1350	*
1457461519	Siddique	Haroon	Decatur	TX	48	Psychiatry	S	Paroxetine Hcl	Paroxetine Hcl	13	13.1	390	80.6		*					*
1457461642	Rone	Arthur	Rockford	IL	17	Internal Medicine	S	Paroxetine Hcl	Paroxetine Hcl	21	57	1711	330.22		#					*
1457461790	Cockrell	Clayton	Hamilton	AL	1	Family Practice	S	Paroxetine Hcl	Paroxetine Hcl	15	25	750	182.26			15	25	182.26	750	*
1457461956	Callesen	Mark	Mesa	AZ	4	Psychiatry & Neurology	T	Paroxetine Hcl	Paroxetine Hcl	11	11	248	123.41		*					*
1457462020	Colville	Amber	Ocean Springs	MS	28	Internal Medicine	S	Paroxetine Hcl	Paroxetine Hcl	45	103	3090	522.65			45	103	522.65	3090	*
1457462178	Michilli	Angelo	Bronx	NY	36	Internal Medicine	S	Paroxetine Hcl	Paroxetine Hcl	24	70	2100	446.92		#					*
1457462483	Koeppe	John	Aurora	CO	8	Infectious Disease	S	Paroxetine Hcl	Paroxetine Hcl	19	51	1530	286.72			19	51	286.72	1530	*
1457463606	Arias	Joseph	Wisc Rapids	WI	55	Family Practice	S	Paroxetine Hcl	Paroxetine Hcl	40	82.2	2466	416.05			21	61	347.54	1830	*
1457463648	Lewcun	Joseph	Dresher	PA	42	Family Practice	S	Paroxetine Hcl	Paroxetine Hcl	17	43	1290	254.58		#					*
1457463689	Duque	Jaime	Miami	FL	12	General Practice	S	Paroxetine Hcl	Paroxetine Hcl	23	67	2010	275.44		#					*
1457464273	Best	Todd	Waterford	MI	26	Physical Medicine and Rehabilitation	S	Paroxetine Hcl	Paroxetine Hcl	13	17	510	91.59		*					*
1457464406	Elsamra	Mohamed	Westport	CT	9	Psychiatry & Neurology	T	Paroxetine Hcl	Paroxetine Hcl	12	12	360	36.62			0	0	0	0	#
1457464422	Draxler	Taryn	Penn Yan	NY	36	Internal Medicine	S	Paroxetine Hcl	Paroxetine Hcl	40	40	1116	803.13			40	40	803.13	1116	*
1457464836	Doolittle	Grant	Ames	IA	19	Internal Medicine	S	Paroxetine Er	Paroxetine Hcl	11	19	570	1407.41			11	19	1407.41	570	*
1457464836	Doolittle	Grant	Ames	IA	19	Internal Medicine	S	Paroxetine Hcl	Paroxetine Hcl	46	106	3139	518.79			33	79	351.02	2355	*
1457464844	Gill	Baltej	Hampton	VA	51	Psychiatry	S	Paroxetine Hcl	Paroxetine Hcl	62	63.1	1892	494.93			12	12.2	146.9	366	*
1457465072	Houx	Sue	Oxnard	CA	6	Nurse Practitioner	S	Paroxetine Hcl	Paroxetine Hcl	15	45	1350	335.56			15	45	335.56	1350	*
1457465676	Kim	Tom	Palos Heights	IL	17	Internal Medicine	S	Paroxetine Hcl	Paroxetine Hcl	63	163	4888	1192.16	18	#					#
1457465742	Crane	Steven	Hendersonville	NC	37	Family Practice	S	Paroxetine Hcl	Paroxetine Hcl	18	42	1257	695.88		#					*
1457465916	Davis	Mark	Newberry	SC	45	Internal Medicine	S	Paroxetine Hcl	Paroxetine Hcl	91	139	4143	953.5	17	#					#
1457466419	Gupta	Madhu	Milwaukee	WI	55	Internal Medicine	S	Paroxetine Hcl	Paroxetine Hcl	56	105.3	3160	917.67	11		56	105.3	917.67	3160		11
1457466468	Luburic	Renee	Northbrook	IL	17	Psychiatry	S	Paroxetine Hcl	Paroxetine Hcl	50	54	1533	525.33			17	17	174.9	452	*
1457467219	Bray	Joel	Soperton	GA	13	Family Practice	S	Paroxetine Hcl	Paroxetine Hcl	61	71	2089	504.85			22	22	152.16	660	*
1457467250	Richmond	James	Fairfield	IA	19	Physician Assistant	S	Paroxetine Hcl	Paroxetine Hcl	17	27	810	174.25		#					*
1457467714	Vincenty	Luis	Grandview	WA	53	Internal Medicine	S	Paroxetine Hcl	Paroxetine Hcl	11	17	492	180.05		*					*
1457467862	Adair	Robert	New York	NY	36	Internal Medicine	S	Paroxetine Hcl	Paroxetine Hcl	13	17	456	120.03		*					*
1457468670	Brodkin	William	Leominster	MA	25	Internal Medicine	S	Paroxetine Hcl	Paroxetine Hcl	24	72	2160	329.68		#					*
1457469330	Coffman	Eric	Livonia	MI	26	General Practice	S	Paroxetine Hcl	Paroxetine Hcl	23	35	1050	213.57		#					*
1457469561	Sandhu	Harpreet	Porterville	CA	6	Internal Medicine	S	Paroxetine Hcl	Paroxetine Hcl	52	52	364	473.7			52	52	473.7	364	*
1457470593	Hesse	Kent	Hadley	MA	25	Psychiatry	S	Paroxetine Hcl	Paroxetine Hcl	191	293	8612	2644.35	24		48	66	539.74	1926	*
1457473779	Mcmahan	Howard	Ocilla	GA	13	Family Practice	S	Paroxetine Hcl	Paroxetine Hcl	55	65	1280	390.06			14	24	159.77	720	*
1457474728	Vicencio	Antonio	Palm Coast	FL	12	Family Practice	S	Paroxetine Hcl	Paroxetine Hcl	31	93	2790	608.7		#					*
1457474983	Buxton	Alfred	Lafayette	LA	22	Psychologist, Clinical	S	Paroxetine Hcl	Paroxetine Hcl	25	39	1170	606.55		*					*
1457475410	Kalra	Sunita	Las Vegas	NV	32	Family Practice	S	Paroxetine Hcl	Paroxetine Hcl	80	222.3	6632	2093.01	21		67	181.3	1763.25	5402	#
1457477226	Tavlarides	Despina	Phoenix	AZ	4	Family Practice	S	Paroxetine Hcl	Paroxetine Hcl	12	31.8	953	199.38			12	31.8	199.38	953	*
1457478745	Weingarten	Roslyn	Las Vegas	NV	32	Family Practice	S	Paroxetine Hcl	Paroxetine Hcl	23	47	1401	553.69		*					*
1457479370	Moulds	Kathleen	Walsenburg	CO	8	Nurse Practitioner	S	Paroxetine Hcl	Paroxetine Hcl	14	36	1080	145.91		*					*
1457479396	Smith	Robert	Brandenburg	KY	21	Family Practice	S	Paroxetine Hcl	Paroxetine Hcl	33	72	2145	320.89		#					*
1457481087	Bargmann	Evelyn	Charlottesville	VA	51	Internal Medicine	S	Paroxetine Hcl	Paroxetine Hcl	23	53	1590	287.39		#					*
1457481707	Acevedo	Mabel	New York	NY	36	Internal Medicine	S	Paroxetine Hcl	Paroxetine Hcl	12	12	360	24.46			12	12	24.46	360	*
1457483042	Cheema	Sohail	Westbury	NY	36	Psychiatry	S	Paroxetine Hcl	Paroxetine Hcl	91	119	3568	1167.14	12		38	66	628.71	1980	*
1457483042	Cheema	Sohail	Westbury	NY	36	Psychiatry	S	Paxil Cr	Paroxetine Hcl	12	12	360	5605.5			0	0	0	0	#
1457483455	Meer	John	New York	NY	36	Internal Medicine	S	Paroxetine Hcl	Paroxetine Hcl	27	50	1500	261.83		#					*
1457484859	Bailey	Frances	New Bern	NC	37	Nurse Practitioner	S	Paroxetine Hcl	Paroxetine Hcl	25	41	1188	209.27			25	41	209.27	1188	*
1457485690	Velie	Jody	Perry	GA	13	Family Practice	S	Paroxetine Hcl	Paroxetine Hcl	21	31	930	363.54			21	31	363.54	930	*
1457486870	Reece	Miles	Sikeston	MO	29	Emergency Medicine	S	Paroxetine Hcl	Paroxetine Hcl	66	66.2	1122	650.36			39	39.2	298.47	744	*
1457487217	Pok	Visal	Edmond	OK	40	Family Practice	S	Paroxetine Hcl	Paroxetine Hcl	20	60	1800	360.41			20	60	360.41	1800	*
1457487472	Zelch	James	Davie	FL	12	Family Practice	S	Paroxetine Hcl	Paroxetine Hcl	17	39	1170	251.37		*					*
1457488439	Mayer	Kathleen	Denver	CO	8	Internal Medicine	S	Paroxetine Hcl	Paroxetine Hcl	13	39	1170	195.39			13	39	195.39	1170	*
1457490294	Marwaha	Rishu	Pomona	CA	6	Internal Medicine	S	Paroxetine Hcl	Paroxetine Hcl	49	120	3600	844.35	11		49	120	844.35	3600		11
1457490609	Dargis	David	Alpena	MI	26	Family Practice	S	Paroxetine Hcl	Paroxetine Hcl	79	93	2658	1280.37	25		66	80	918.58	2268	#
1457490609	Dargis	David	Alpena	MI	26	Family Practice	S	Paxil	Paroxetine Hcl	15	15	210	1822.85			15	15	1822.85	210	*
1457490849	Thompson	Michael	Louisville	KY	21	Psychiatry	S	Paroxetine Hcl	Paroxetine Hcl	69	86.1	2418	801.46	12		42	45	463.68	1211	*
1457492498	Fitz	Stephanie	Dayton	OH	39	Psychiatry	S	Paroxetine Hcl	Paroxetine Hcl	24	26	757	166.8		*					*
1457492688	Amidon	Jeffrey	Rome	NY	36	Internal Medicine	S	Paroxetine Hcl	Paroxetine Hcl	61	61	1730	751.77	12	#					#
1457493157	Loy	Juan	Margate	FL	12	Internal Medicine	S	Paroxetine Hcl	Paroxetine Hcl	43	99	2970	406.22	11	#					*
1457493413	Hutson	Sondra	Hobbs	NM	35	Nurse Practitioner	S	Paroxetine Hcl	Paroxetine Hcl	26	44	1320	483.77			26	44	483.77	1320	*
1457494130	Holland	Robert	Brunswick	GA	13	Psychiatry	S	Paroxetine Hcl	Paroxetine Hcl	141	167	4998	1717.77	27		73	85	855.42	2538		15
1457495186	Bryant	Rebecca	Waynesville	OH	39	Nurse Practitioner	S	Paroxetine Hcl	Paroxetine Hcl	14	14	368	82.96		#					*
1457495582	Rivera-Mass	Arlene	San Juan	PR	72	Psychiatry	S	Paroxetine Cr	Paroxetine Hcl	12	12	360	2565.84			12	12	2565.84	360	*
1457495582	Rivera-Mass	Arlene	San Juan	PR	72	Psychiatry	S	Paroxetine Hcl	Paroxetine Hcl	44	48	1420	342.82			26	26	196.03	780	*
1457495764	Clarion	Clenton	San Ysidro	CA	6	Physician Assistant	S	Paroxetine Hcl	Paroxetine Hcl	27	55	1650	306.6		#					*
1457496234	Primrose-Ringfield	Melissa	Gray	GA	13	Family Practice	S	Paroxetine Hcl	Paroxetine Hcl	144	144	1017	812.23			127	127	695.56	901	*
1457496663	Krebs	Heidi	Middletown	OH	39	Family Practice	S	Paroxetine Hcl	Paroxetine Hcl	26	46	1380	281.52			26	46	281.52	1380	*
1457497356	Arunachalam	Muthu	Livingston	NJ	34	Internal Medicine	S	Paroxetine Hcl	Paroxetine Hcl	20	20	582	201.57			20	20	201.57	582	*
1457498990	Blose	Linda	Bath	PA	42	Internal Medicine	S	Paroxetine Hcl	Paroxetine Hcl	15	41	1230	318.95			15	41	318.95	1230	*
1457499253	Miglicco Miller	Barbara	Waxahachie	TX	48	Nurse Practitioner	S	Paroxetine Hcl	Paroxetine Hcl	12	12	360	58.4			12	12	58.4	360	*
1457500316	Newell	Carleigh	Kings Mountain	NC	37	Physician Assistant	S	Paroxetine Hcl	Paroxetine Hcl	12	35.9	1077	241.36		*					*
1457501090	Beck	Dianna	Jackson	OH	39	Nurse Practitioner	S	Paroxetine Hcl	Paroxetine Hcl	13	21	630	89.82			13	21	89.82	630	*
1457501447	Orlovskiy	Aleksandr	Brooklyn	NY	36	Family Practice	S	Paroxetine Hcl	Paroxetine Hcl	49	49	953	569.47			26	26	300.26	567	*
1457502114	Santiago	Eric	Fpo	AP	9C	Internal Medicine	S	Paroxetine Hcl	Paroxetine Hcl	11	25	750	108.1		*					*
1457502502	Dwomo	Nana Akua	Columbus	OH	39	Nurse Practitioner	S	Paroxetine Hcl	Paroxetine Hcl	30	36	1080	189.66		#					*
1457503211	Bulow	Peter	New York	NY	36	Psychiatry	S	Paroxetine Hcl	Paroxetine Hcl	44	44	1320	655.49	11	*					*
1457503302	Azam	Safir	Miami	FL	12	Psychiatry	S	Paroxetine Hcl	Paroxetine Hcl	14	16	480	89.23		#					*
1457503807	Smyrl	Jeremy	Southlake	TX	48	Internal Medicine	S	Paroxetine Hcl	Paroxetine Hcl	15	15	415	107.53		*					*
1457504359	Reynolds	Gretchen	Parkesburg	PA	42	Physician Assistant	S	Paroxetine Hcl	Paroxetine Hcl	15	39	1170	146.33			15	39	146.33	1170	*
1457504730	Cox	Suzanne	Purvis	MS	28	Nurse Practitioner	S	Paroxetine Hcl	Paroxetine Hcl	33	43	1290	255.04		*					*
1457507006	Bazzi	Hassan	Troy	MI	26	Internal Medicine	S	Paroxetine Hcl	Paroxetine Hcl	50	50.1	1138	747.35			33	33.1	637.71	634	*
1457507030	Suits	Joan	Houghton	MI	26	Nurse Practitioner	S	Paroxetine Hcl	Paroxetine Hcl	21	47	1410	246.29			21	47	246.29	1410	*
1457507436	Sahgal	Priti	Los Alamitos	CA	6	Psychiatry & Neurology	T	Paroxetine Er	Paroxetine Hcl	18	20	600	1581.17			0	0	0	0	#
1457507733	Burk	Bessie	Casa Grande	AZ	4	Nurse Practitioner	S	Paroxetine Hcl	Paroxetine Hcl	35	79	2370	667.45	12		23	51	250.28	1530	*
1457508079	Channappa	Chaitra	Plymouth	MA	25	Family Practice	S	Paroxetine Hcl	Paroxetine Hcl	22	28	836	314.79			22	28	314.79	836	*
1457508145	Mohsin	Saif-Uddin	Mooresville	NC	37	Psychiatry	S	Paroxetine Hcl	Paroxetine Hcl	31	33.2	963	349.71	11	*					*
1457508327	Fitzpatrick	Daniel	Spokane	WA	53	Nurse Practitioner	S	Paroxetine Hcl	Paroxetine Hcl	24	28	840	307.45		*					*
1457508335	Hutchinson	Jessica	Crystal River	FL	12	Nurse Practitioner	S	Paroxetine Hcl	Paroxetine Hcl	18	52	1560	169.68		#					*
1457508608	Moeller	Mark	Davis	CA	6	Family Practice	S	Paroxetine Hcl	Paroxetine Hcl	12	40	1200	203.64			12	40	203.64	1200	*
1457508665	Irving	Joi	Union	MO	29	Internal Medicine	S	Paroxetine Hcl	Paroxetine Hcl	28	54	1620	400.3		#					*
1457509200	Santiago	Rica	Mt Pleasant	SC	45	Internal Medicine	S	Paroxetine Hcl	Paroxetine Hcl	15	45	1350	435.03			15	45	435.03	1350	*
1457509259	Zakariaei	Robin	Encino	CA	6	Internal Medicine	S	Paroxetine Hcl	Paroxetine Hcl	12	12	360	44.62			12	12	44.62	360	*
1457509762	Pena Pena	Yomaris	New York	NY	36	Internal Medicine	S	Paroxetine Hcl	Paroxetine Hcl	14	42	1260	186.38			14	42	186.38	1260	*
1457511321	Ruxton	Amanda	Emporia	KS	20	Family Practice	S	Paroxetine Hcl	Paroxetine Hcl	24	68	2036	315.34		#					*
1457511594	Anderson	Katherine	Mankato	MN	27	Family Practice	S	Paroxetine Hcl	Paroxetine Hcl	13	37	1110	230.35			13	37	230.35	1110	*
1457512071	Lee	Robert	San Diego	CA	6	Family Practice	S	Paroxetine Hcl	Paroxetine Hcl	17	33	990	170.66		#					*
1457512584	Wu	Jack	Calabasas	CA	6	Psychiatry	S	Paroxetine Hcl	Paroxetine Hcl	28	40	1200	258.87		#					*
1457514614	Sturgeon	Natalie	Trenton	TN	47	Physician Assistant	S	Paroxetine Hcl	Paroxetine Hcl	43	64	1776	661.43		#					*
1457515363	Foster	Jessica	Kennesaw	GA	13	Nurse Practitioner	S	Paroxetine Hcl	Paroxetine Hcl	18	41.2	1235	221.62			18	41.2	221.62	1235	*
1457515892	Frields	Amy	Emmetsburg	IA	19	Nurse Practitioner	S	Paroxetine Hcl	Paroxetine Hcl	15	31	930	72.35			15	31	72.35	930	*
1457516247	Miller	Kathryn	Madison	WI	55	Internal Medicine	S	Paroxetine Hcl	Paroxetine Hcl	11	26.1	781	171.74		*					*
1457516254	Melo	Haroldo	Port Orange	FL	12	Internal Medicine	S	Paroxetine Hcl	Paroxetine Hcl	21	61	1830	346.39		#					*
1457516809	Chandler	Andrew	Greensburg	IN	18	Family Practice	S	Paroxetine Hcl	Paroxetine Hcl	45	77	2310	312.71		#					*
1457517708	Qazi	Iram	Chicago	IL	17	Psychiatry	S	Paroxetine Hcl	Paroxetine Hcl	17	17.2	515	320.78		#					*
1457518425	Nanda	Simret	Oakland	CA	6	Psychiatry	S	Paroxetine Hcl	Paroxetine Hcl	25	40	1200	246.62			13	28	194.72	840	*
1457518847	Zipprich	Melissa	Hardin	IL	17	Physician Assistant	S	Paroxetine Hcl	Paroxetine Hcl	33	63	1890	368.94			33	63	368.94	1890	*
1457519019	Howard	Marion	Tucker	GA	13	Internal Medicine	S	Paroxetine Hcl	Paroxetine Hcl	11	33	990	219			11	33	219	990	*
1457520009	Seliverstov	Maria	Sherman Oaks	CA	6	Psychiatry	S	Paroxetine Hcl	Paroxetine Hcl	91	159.1	4760	1353.75	17	#					#
1457521866	Kohler	Mylan	Manitowoc	WI	55	Psychiatry	S	Paroxetine Hcl	Paroxetine Hcl	23	35.3	1056	392.82			0	0	0	0	#
1457521874	Johnson	Jeremy	Fort Worth	TX	48	Family Practice	S	Paroxetine Hcl	Paroxetine Hcl	26	52	1545	357.69			14	32	116.57	945	*
1457523011	Williams	David	St Augustine	FL	12	Physician Assistant	S	Paroxetine Hcl	Paroxetine Hcl	23	69	2070	343.39		#					*
1457524498	Murphy	Gretchen	Depew	NY	36	Physician Assistant	S	Paroxetine Hcl	Paroxetine Hcl	15	45	1350	321.42			15	45	321.42	1350	*
1457525909	Lusk	Tammy	Russellville	AR	5	Nurse Practitioner	S	Paroxetine Hcl	Paroxetine Hcl	16	34	1020	206.21		*					*
1457526105	Pogorelov	Vladlen	Rocklin	CA	6	Nurse Practitioner	S	Paroxetine Hcl	Paroxetine Hcl	11	11.2	335	155.23			11	11.2	155.23	335	*
1457526758	Rodriguez Aponte	Ricardo	Aibonito	PR	72	Family Practice	S	Paroxetine Hcl	Paroxetine Hcl	99	105	3150	736.18	13		81	87	620.4	2610	#
1457526972	Riddle	Emilie	Placerville	CA	6	Family Practice	S	Paroxetine Hcl	Paroxetine Hcl	22	60	1800	328.26		#					*
1457527079	Lopez	Kendrick	San Antonio	TX	48	Internal Medicine	S	Paroxetine Hcl	Paroxetine Hcl	13	13	390	38.35			0	0	0	0	#
1457527483	Luera	Natalia	Richland	WA	53	Family Practice	S	Paroxetine Hcl	Paroxetine Hcl	11	13	390	109.1			11	13	109.1	390	*
1457528135	Shapiro	Mary	Glenview	IL	17	Internal Medicine	S	Paroxetine Hcl	Paroxetine Hcl	16	48	1440	277.22			16	48	277.22	1440	*
1457528440	Persaud	Pria	El Centro	CA	6	Psychiatry	S	Paroxetine Hcl	Paroxetine Hcl	11	25	750	216.97			11	25	216.97	750	*
1457528820	Hippensteel	Jessamine	Decatur	IN	18	Family Practice	S	Paroxetine Hcl	Paroxetine Hcl	16	32.1	958	155.53		#					*
1457529174	Wong	Christopher	San Francisco	CA	6	Internal Medicine	S	Paroxetine Hcl	Paroxetine Hcl	15	45	1350	362.98			15	45	362.98	1350	*
1457532608	Murphy	Brian	Sigourney	IA	19	Nurse Practitioner	S	Paroxetine Hcl	Paroxetine Hcl	14	14.2	321	299.21			14	14.2	299.21	321	*
1457533234	Borges	Rolando	Astoria	NY	36	Internal Medicine	S	Paroxetine Hcl	Paroxetine Hcl	34	44	1320	401.16		#					*
1457533366	Knouff	Paul	Olympia	WA	53	Family Practice	S	Paroxetine Hcl	Paroxetine Hcl	23	65	1950	584.02		#					*
1457533846	Hall	Hugh	Bardstown	KY	21	Family Practice	S	Paroxetine Hcl	Paroxetine Hcl	85	165	4924	758.23	20		61	125	524.85	3724	#
1457534133	Berryhill	Megan	Newton	IA	19	Nurse Practitioner	S	Paroxetine Hcl	Paroxetine Hcl	28	28	840	147.04			0	0	0	0	#
1457535437	Opeewe-Ojo	Augustina	Owings Mills	MD	24	Nurse Practitioner	S	Paroxetine Hcl	Paroxetine Hcl	11	17	511	153.59			11	17	153.59	511	*
1457536088	Jain	Rashmi	Walnut Creek	CA	6	Internal Medicine	S	Paroxetine Hcl	Paroxetine Hcl	20	50.3	1509	421.56			20	50.3	421.56	1509	*
1457537649	Dhir	Sunil	Carmichael	CA	6	Internal Medicine	S	Paroxetine Hcl	Paroxetine Hcl	34	44	1196	512.86			34	44	512.86	1196	*
1457539553	Hall	Emily	Stillwater	MN	27	Internal Medicine	S	Paroxetine Hcl	Paroxetine Hcl	30	90	2700	426.22		#					*
1457540338	Stewart	Julie	Eastland	TX	48	Nurse Practitioner	S	Paroxetine Hcl	Paroxetine Hcl	26	36	1080	225.62		*					*
1457540551	Tortorice	Frank	Burlingame	CA	6	Internal Medicine	S	Paroxetine Hcl	Paroxetine Hcl	11	11.3	338	88.88			11	11.3	88.88	338	*
1457541773	Chessa	Susan	Guilford	ME	23	Nurse Practitioner	S	Paroxetine Hcl	Paroxetine Hcl	16	36.3	1080	169.4		*					*
1457541906	Trzebiatowski	Margaret	Locust	NC	37	Family Practice	S	Paroxetine Hcl	Paroxetine Hcl	20	46	1357	403.89			20	46	403.89	1357	*
1457544637	Thananopavarn	Paul	Chapel Hill	NC	37	Physical Medicine and Rehabilitation	S	Paroxetine Hcl	Paroxetine Hcl	34	34	236	163.44			34	34	163.44	236	*
1457544728	Rago	Shauna	Willimantic	CT	9	Nurse Practitioner	S	Paroxetine Hcl	Paroxetine Hcl	13	37	1110	130.47			13	37	130.47	1110	*
1457544868	Roller	Kimberly	Kingsport	TN	47	Family Practice	S	Paroxetine Hcl	Paroxetine Hcl	54	158.6	4759	1110.43	13	#					#
1457546319	Stokes	Lloyd	Grand Bay	AL	1	Nurse Practitioner	S	Paroxetine Hcl	Paroxetine Hcl	37	79	2370	648.19		#					*
1457546509	Kim	Stephanie	Minneapolis	MN	27	Internal Medicine	S	Paroxetine Hcl	Paroxetine Hcl	22	22	308	127.59			22	22	127.59	308	*
1457546590	Ahmad	Atique	Spokane	WA	53	Internal Medicine	S	Paroxetine Hcl	Paroxetine Hcl	37	37	911	700.76			26	26	461.26	581	*
1457546913	Bhavsar	Kalpesh	Rosemead	CA	6	Psychiatry	S	Paroxetine Hcl	Paroxetine Hcl	40	40.5	1211	336.48			14	14.2	130.36	424	*
1457548257	Dooley	Francis	Bronx	NY	36	Nurse Practitioner	S	Paroxetine Hcl	Paroxetine Hcl	87	96	2880	795.11			39	39	277.33	1170	*
1457548380	Leblanc	Jessica	Bend	OR	41	Family Practice	S	Paroxetine Hcl	Paroxetine Hcl	12	12	324	40.43			0	0	0	0	#
1457548760	Donohue	Kimberly	Arapahoe	WY	56	Family Practice	S	Paroxetine Hcl	Paroxetine Hcl	17	17	452	267.98		*					*
1457549693	Gavel	David	Arcadia	CA	6	Psychiatry	S	Paroxetine Hcl	Paroxetine Hcl	24	24	720	147.8			12	12	78.23	360	*
1457550543	Ashworth	S.	Powder Springs	GA	13	Nurse Practitioner	S	Paroxetine Hcl	Paroxetine Hcl	15	30	900	195.48		#					*
1457551301	Lucich	Adam	Farrell	PA	42	Family Practice	S	Paroxetine Hcl	Paroxetine Hcl	30	58	1740	331.81			17	45	306.84	1350	*
1457551947	Helm	David	Jackson	TN	47	Psychiatry	S	Paroxetine Hcl	Paroxetine Hcl	49	56	1660	507.62			26	30	319.56	900	*
1457553422	Pirkey	Trey	New Boston	TX	48	Nurse Practitioner	S	Paroxetine Hcl	Paroxetine Hcl	37	79	2345	506.48			37	79	506.48	2345	*
1457553505	Masha	Olajide	Rosenberg	TX	48	Psychiatry	S	Paroxetine Hcl	Paroxetine Hcl	21	30	900	289.79		#					*
1457555716	Binfet	Joseph	Rochester	IN	18	Family Practice	S	Paroxetine Hcl	Paroxetine Hcl	16	44	1310	245.14		#					*
1457555831	Heflin	John	Indianapolis	IN	18	Family Practice	S	Paroxetine Hcl	Paroxetine Hcl	23	23	668	195.9			12	12	135.4	360	*
1457556268	Willis	Brandy	Tallahassee	FL	12	Family Practice	S	Paroxetine Hcl	Paroxetine Hcl	20	30	900	366.86			20	30	366.86	900	*
1457556474	Burleson	Stephanie	Bixby	OK	40	Family Practice	S	Paroxetine Hcl	Paroxetine Hcl	53	93	2790	519.7	12	#					#
1457556557	Ayers	Russ	Augusta	GA	13	Family Practice	S	Paroxetine Hcl	Paroxetine Hcl	25	53	1590	359.06		#					*
1457557548	Missick	Benjamin	Charlotte	NC	37	Family Practice	S	Paroxetine Hcl	Paroxetine Hcl	12	34	1020	174.54			12	34	174.54	1020	*
1457557910	Frechette	Eric	Los Angeles	CA	6	Neurology	S	Paroxetine Hcl	Paroxetine Hcl	17	29.3	877	133.62		#					*
1457559171	Maynard	Amanda	Columbus	OH	39	Internal Medicine	S	Paroxetine Hcl	Paroxetine Hcl	33	55	1650	286.26			12	26	130.83	780	*
1457559254	Thai	Qui	Las Vegas	NV	32	Internal Medicine	S	Paroxetine Hcl	Paroxetine Hcl	19	27	810	228.34		#					*
1457559346	Armitage	Joel	Omaha	NE	31	Internal Medicine	S	Paroxetine Hcl	Paroxetine Hcl	19	47	1410	248.31		#					*
1457559692	Graham	Kevin	Granville	OH	39	Family Practice	S	Paroxetine Hcl	Paroxetine Hcl	29	85.1	2552	516.16		#					*
1457560039	Giannasio	Joseph	Kailua	HI	15	Psychiatry	S	Paroxetine Hcl	Paroxetine Hcl	69	71	2074	1103.5			31	31	286.13	896	*
1457561920	Talis	Igor	Far Rockaway	NY	36	Family Practice	S	Paroxetine Hcl	Paroxetine Hcl	70	74	2220	414.2			70	74	414.2	2220	*
1457562126	Nelson	Todd	Mukwonago	WI	55	Family Practice	S	Paroxetine Hcl	Paroxetine Hcl	20	28	768	409.64		*					*
1457562225	Nichols	Jeffrey	New York	NY	36	Internal Medicine	T	Paroxetine Hcl	Paroxetine Hcl	11	27	810	69.33		*					*
1457562399	Khan	Mehreen	Houston	TX	48	Internal Medicine	S	Paroxetine Hcl	Paroxetine Hcl	13	15	450	60.5			0	0	0	0	#
1457564817	Laochumnanvanit	Orawan	Portland	OR	41	Nurse Practitioner	S	Paroxetine Hcl	Paroxetine Hcl	11	19	570	69.39			11	19	69.39	570	*
1457566135	Johnson	Cindy	Carneys Point	NJ	34	Certified Clinical Nurse Specialist	S	Paroxetine Hcl	Paroxetine Hcl	52	64	1890	705.29			28	28	234.99	810	*
1457568131	Ambarian	Naira	Brooklyn	NY	36	Psychiatry	S	Paroxetine Hcl	Paroxetine Hcl	13	13	390	102.83			13	13	102.83	390	*
1457570822	Taylor	Erica	Dayton	OH	39	Nurse Practitioner	S	Paroxetine Hcl	Paroxetine Hcl	16	18	540	77.71			0	0	0	0	#
1457573222	Kent	Sarah	Crossroads	TX	48	Family Practice	S	Paroxetine Hcl	Paroxetine Hcl	15	41	1230	140.94			15	41	140.94	1230	*
1457573321	Leon-Wong	Hector	Union City	NJ	34	Family Practice	S	Paroxetine Hcl	Paroxetine Hcl	15	27	810	73.48		*					*
1457573354	Burns	Valerie	Lawrenceville	IL	17	Family Practice	S	Paroxetine Hcl	Paroxetine Hcl	51	73	2190	477.91			23	27	190.02	810	*
1457573818	Martin	Erin	Peoria	IL	17	Family Practice	S	Paroxetine Hcl	Paroxetine Hcl	40	95	2809	345.83			40	95	345.83	2809	*
1457575003	Meyer	Sue	Longmont	CO	8	Internal Medicine	S	Paroxetine Hcl	Paroxetine Hcl	38	86	2539	996.46			16	46	443.04	1380	*
1457575334	Blanche	Robert	Baton Rouge	LA	22	Psychiatry	S	Paroxetine Hcl	Paroxetine Hcl	81	146.2	4377	1129.84	14		58	121.2	762.05	3627	#
1457576191	Kopecky	Christopher	San Antonio	TX	48	Cardiology	S	Paroxetine Hcl	Paroxetine Hcl	13	17	510	95.93			13	17	95.93	510	*
1457576548	Reddy	Yamuna	Baltimore	MD	24	Family Practice	S	Paroxetine Hcl	Paroxetine Hcl	27	63	1874	279.75		#					*
1457578049	Tobin-Anderson	Mary	Marquette	MI	26	Family Practice	S	Paroxetine Hcl	Paroxetine Hcl	30	62	1860	392.18		#					*
1457578171	Epperly	John	New Hampton	IA	19	Family Practice	S	Paroxetine Hcl	Paroxetine Hcl	42	80.4	2409	727.8	11	#					*
1457578999	Sampson	Elizabeth	Marathon	FL	12	Nurse Practitioner	S	Paroxetine Hcl	Paroxetine Hcl	37	37.1	1039	383.79		*					*
1457579500	Dickey	Kari	Putney	VT	50	Family Practice	S	Paroxetine Hcl	Paroxetine Hcl	16	16	454	387.43			16	16	387.43	454	*
1457580532	Day	Brian	Rochester	NY	36	Geriatric Medicine	S	Paroxetine Hcl	Paroxetine Hcl	15	15	386	157.68			15	15	157.68	386	*
1457580953	Pai	Sanjana	Holyoke	MA	25	Family Practice	S	Paroxetine Hcl	Paroxetine Hcl	33	51	1530	516.7		#					*
1457581597	Chopra	Harneet	Berkeley	CA	6	Internal Medicine	S	Paroxetine Hcl	Paroxetine Hcl	14	18.2	546	342.26			14	18.2	342.26	546	*
1457584625	Ford	Arrah	Sweetwater	TN	47	Nurse Practitioner	S	Paroxetine Hcl	Paroxetine Hcl	49	61	1830	682.53			23	33	381.28	990	*
1457589079	Mays-Kingston	Adrienne	Huntington	WV	54	Family Practice	S	Paroxetine Hcl	Paroxetine Hcl	21	35	1050	308.02		#					*
1457589277	Thakur	Jaya	Chillicothe	OH	39	Family Practice	S	Paroxetine Hcl	Paroxetine Hcl	17	47	1410	193.24		#					*
1457589772	Patterson	David	Fairhaven	MA	25	Nurse Practitioner	S	Paroxetine Hcl	Paroxetine Hcl	47	63	1880	502.9			25	33	310.42	990	*
1457589996	Ewiah	Sheilla	Columbus	OH	39	Nurse Practitioner	S	Paroxetine Hcl	Paroxetine Hcl	45	65	1950	349.9			0	0	0	0	#
1457591331	Baroody	Susan	South Abington Township	PA	42	Internal Medicine	S	Paroxetine Hcl	Paroxetine Hcl	27	35	1042	161.63		#					*
1457591596	Wheatley	Elizabeth	Fredericksburg	VA	51	Nurse Practitioner	S	Paroxetine Hcl	Paroxetine Hcl	18	48	1440	232.8		*					*
1457592552	Ahmed	Mushtaq	Winder	GA	13	Family Practice	S	Paroxetine Hcl	Paroxetine Hcl	18	44	1320	372.46		#					*
1457593006	Van Guilder	Kim	Palm Springs	CA	6	Internal Medicine	S	Paroxetine Hcl	Paroxetine Hcl	20	59.7	1790	289.27		#					*
1457593915	Schwankl	Luke	Minneapolis	MN	27	Psychiatry	S	Paroxetine Hcl	Paroxetine Hcl	17	49.1	1473	356.55		#					*
1457594194	Shah	Manav	Baldwin Park	CA	6	Internal Medicine	S	Paroxetine Hcl	Paroxetine Hcl	15	24.5	735	650.27		*					*
1457594905	Harker	Leanne	Lansing	MI	26	Nurse Practitioner	S	Paroxetine Hcl	Paroxetine Hcl	11	23	690	196.68			11	23	196.68	690	*
1457594921	Meseyton	Duana	Kansas City	MO	29	Family Practice	S	Paroxetine Hcl	Paroxetine Hcl	13	31	930	172.18		*					*
1457595340	Markovich	Meghan	Hebron	KY	21	Internal Medicine	S	Paroxetine Hcl	Paroxetine Hcl	20	33	990	125.82			20	33	125.82	990	*
1457596058	Bowers	Mychelle	Kent	WA	53	Physician Assistant	S	Paroxetine Hcl	Paroxetine Hcl	19	25	694	326.28		#					*
1457596165	Yeli	Jyoti	Sarasota	FL	12	Family Practice	S	Paroxetine Hcl	Paroxetine Hcl	24	70.4	2112	290.5		#					*
1457599185	Alnahhal	Ramy	Delano	CA	6	Internal Medicine	S	Paroxetine Hcl	Paroxetine Hcl	22	58	1740	278.23		#					*
1457599367	Thomas	Nancy	Youngstown	OH	39	Nurse Practitioner	S	Paroxetine Hcl	Paroxetine Hcl	15	31	930	188.85			15	31	188.85	930	*
1457600033	Adams	Tiffanie	Salisbury	NC	37	Physician Assistant	S	Paroxetine Hcl	Paroxetine Hcl	20	20	588	246.47		*					*
1457602492	Shah	Bina	Irving	TX	48	Nurse Practitioner	S	Paroxetine Hcl	Paroxetine Hcl	12	14	420	82.41		*					*
1457604092	Thompson	Samantha	Murphy	NC	37	Physician Assistant	S	Paroxetine Hcl	Paroxetine Hcl	48	82	2450	933.16	11	#					*
1457604092	Thompson	Samantha	Murphy	NC	37	Physician Assistant	S	Paroxetine Mesylate	Paroxetine Mesylate	11	14	420	2082.95			0	0	0	0	#
1457604506	Borbon	Martha	Nogales	AZ	4	Nurse Practitioner	S	Paroxetine Hcl	Paroxetine Hcl	41	110	3300	854.06	13		30	77	612.72	2310	*
1457604860	Carameros	Jeffrey	Dunnellon	FL	12	Nurse Practitioner	S	Paroxetine Hcl	Paroxetine Hcl	16	30	900	266.33		#					*
1457605347	Beshaw	Michelle	Clinton	OK	40	Physician Assistant	S	Paroxetine Hcl	Paroxetine Hcl	13	13	390	87.55			13	13	87.55	390	*
1457606055	Jang	James	Edmond	OK	40	Family Practice	S	Paroxetine Hcl	Paroxetine Hcl	12	34	1004	218.11		*					*
1457607269	Gonzalez	Benjamin	El Paso	TX	48	Family Practice	S	Paroxetine Hcl	Paroxetine Hcl	44	98	2940	541.51	17	#					#
1457607400	Jethwa	Krunal	Marietta	GA	13	Family Practice	S	Paroxetine Hcl	Paroxetine Hcl	13	35	1050	204.42		*					*
1457607632	Yousuf	Sadaf	Mandan	ND	38	Family Practice	S	Paroxetine Hcl	Paroxetine Hcl	11	31	915	197.76			11	31	197.76	915	*
1457610305	Robinson-Farah	Graham	Dundee	FL	12	Family Practice	S	Paroxetine Hcl	Paroxetine Hcl	24	48	1440	497.74		#					*
1457610446	Moffitt	Cleo	Yuba City	CA	6	Nurse Practitioner	S	Paroxetine Hcl	Paroxetine Hcl	13	39	1170	445.45		*					*
1457610784	Nelson	Peter	Kettering	OH	39	Internal Medicine	S	Paroxetine Hcl	Paroxetine Hcl	25	51	1530	555.64			25	51	555.64	1530	*
1457611261	Glueck	Laura	Jackson	MO	29	Family Practice	S	Paroxetine Hcl	Paroxetine Hcl	42	72	2144	446.15	11		29	51	364.01	1514	*
1457612343	Hill	Sherrilyn	Portage	MI	26	Nurse Practitioner	S	Paroxetine Hcl	Paroxetine Hcl	13	17	488	43.67			13	17	43.67	488	*
1457613093	Dinitz	Amy	Burlington	VT	50	Internal Medicine	S	Paroxetine Hcl	Paroxetine Hcl	14	28	840	143.55			14	28	143.55	840	*
1457613770	Glassgow	Corinne	Port Orchard	WA	53	Family Practice	S	Paroxetine Hcl	Paroxetine Hcl	12	33	990	216.72			12	33	216.72	990	*
1457615585	Hisada	Reina	Reidsville	NC	37	Psychiatry	S	Paroxetine Hcl	Paroxetine Hcl	22	30	900	339.57			11	11	71.6	330	*
1457618993	Allen	Martha	Lawrence	KS	20	Internal Medicine	S	Paroxetine Hcl	Paroxetine Hcl	34	54	1620	180.71			34	54	180.71	1620	*
1457619207	Guimet	Ximena	Pembroke Pines	FL	12	Physician Assistant	S	Paroxetine Hcl	Paroxetine Hcl	20	45	1350	275.1			20	45	275.1	1350	*
1457619371	Dufner	Justin	Mesa	AZ	4	Family Practice	S	Paroxetine Hcl	Paroxetine Hcl	15	45	1350	162.02			15	45	162.02	1350	*
1457620528	Tan	Jenny	Anaheim	CA	6	Family Practice	S	Paroxetine Hcl	Paroxetine Hcl	17	39	1155	330.93			17	39	330.93	1155	*
1457621286	Wu	Fenfen	Federal Way	WA	53	Internal Medicine	S	Paroxetine Hcl	Paroxetine Hcl	20	58	1740	541.51			20	58	541.51	1740	*
1457623928	German	Brandy	Angola	IN	18	Nurse Practitioner	S	Paroxetine Hcl	Paroxetine Hcl	16	40.1	1180	125.75		#					*
1457624280	Parks-Landis	Cynthia	Ashland	OR	41	Nurse Practitioner	S	Paroxetine Hcl	Paroxetine Hcl	30	38	1046	289.55		#					*
1457625568	Mortara	Jeanette	Foley	AL	1	Nurse Practitioner	S	Paroxetine Hcl	Paroxetine Hcl	61	99	2970	714	18		19	33	260.63	990	*
1457627267	Jorgenson	Joel	Westminster	CO	8	Internal Medicine	S	Paroxetine Hcl	Paroxetine Hcl	17	51	1530	245.49		#					*
1457630675	Okpala	Christine	Las Vegas	NV	32	Obstetrics & Gynecology	S	Paroxetine Hcl	Paroxetine Hcl	12	12	360	57.27			12	12	57.27	360	*
1457631053	White	Felicia	Greenville	MS	28	Nurse Practitioner	S	Paroxetine Hcl	Paroxetine Hcl	11	11	330	58.67			11	11	58.67	330	*
1457631350	Bradley	Gary	Stuart	FL	12	Family Practice	S	Paroxetine Hcl	Paroxetine Hcl	16	48	1440	197.44			16	48	197.44	1440	*
1457631467	Georgievskaya	Elena	Mc Kees Rocks	PA	42	Family Practice	S	Paroxetine Hcl	Paroxetine Hcl	18	54	1620	331.61		#					*
1457631780	Mullins	Jenny	Hazard	KY	21	Family Practice	S	Paroxetine Hcl	Paroxetine Hcl	13	15	450	168.75		#					*
1457632721	Smith	Tandy	Jesup	GA	13	Nurse Practitioner	S	Paroxetine Hcl	Paroxetine Hcl	16	41	1230	423.28		#					*
1457637506	Kizy	Thomas	Algonac	MI	26	Family Practice	S	Paroxetine Hcl	Paroxetine Hcl	13	13	390	171.98			0	0	0	0	#
1457638074	Barb	Susan	Eddystone	PA	42	Nurse Practitioner	S	Paroxetine Hcl	Paroxetine Hcl	14	14	420	79.19			0	0	0	0	#
1457638439	Viroja	Shailee	Philadelphia	PA	42	Internal Medicine	S	Paroxetine Hcl	Paroxetine Hcl	13	29	870	181.27		*					*
1457640609	Czartorysky	Bohdan	Parsippany	NJ	34	Neuropsychiatry	S	Paroxetine Hcl	Paroxetine Hcl	47	53	1515	606.98		*					*
1457640666	Cardentey	Luis	Fort Myers	FL	12	Family Practice	S	Paroxetine Hcl	Paroxetine Hcl	11	29	870	215.44			11	29	215.44	870	*
1457641763	Sing	Rachel	Charleston	AR	5	Family Practice	S	Paroxetine Hcl	Paroxetine Hcl	34	51	1530	289		*					*
1457642803	Fertig	Patricia	San Diego	CA	6	Psychiatry & Neurology	T	Paroxetine Hcl	Paroxetine Hcl	39	49	1470	286.62			39	49	286.62	1470	*
1457644254	Johnson	Megan	Elizabethton	TN	47	Family Practice	S	Paroxetine Hcl	Paroxetine Hcl	12	24.1	722	152.73			12	24.1	152.73	722	*
1457644932	Gotardo	Anna	Las Vegas	NV	32	Family Practice	S	Paroxetine Hcl	Paroxetine Hcl	45	98.7	2960	881.61	14		31	58.7	597.8	1760	*
1457645269	Downs	Jairon	Raleigh	NC	37	Physical Medicine and Rehabilitation	S	Paroxetine Hcl	Paroxetine Hcl	20	20	600	428.48		#					*
1457645533	Dawson	Sarah	Bend	OR	41	Internal Medicine	S	Paroxetine Hcl	Paroxetine Hcl	25	55	1629	355.06		#					*
1457645749	Klimek	Carol	Eagle Bend	MN	27	Physician Assistant	S	Paroxetine Hcl	Paroxetine Hcl	13	17	488	91.28		#					*
1457646341	Azar	Soubhi	Syracuse	NY	36	Internal Medicine	S	Paroxetine Hcl	Paroxetine Hcl	22	46	1371	401.85		#					*
1457646564	Archie	Jennifer	New Orleans	LA	22	Internal Medicine	S	Paroxetine Hcl	Paroxetine Hcl	43	75	2234	646.25			27	35	313.45	1034	*
1457646812	Johnson	Wendy	Killeen	TX	48	Nurse Practitioner	S	Paroxetine Hcl	Paroxetine Hcl	12	12	338	64.21			0	0	0	0	#
1457648040	Beckman	Alanna	Lincoln	NE	31	Family Practice	S	Paroxetine Hcl	Paroxetine Hcl	14	16	464	96.15			14	16	96.15	464	*
1457648230	Kroll	Becky	Boise	ID	16	Family Practice	S	Paroxetine Hcl	Paroxetine Hcl	11	32.2	967	294.56			11	32.2	294.56	967	*
1457648420	Chamberlin	Catherine	Bethel	ME	23	Family Practice	S	Paroxetine Hcl	Paroxetine Hcl	25	67	2002	367.38		#					*
1457648461	Aligeti	Sabitha	Camden	SC	45	Psychiatry	S	Paroxetine Hcl	Paroxetine Hcl	27	33	975	250.19		*					*
1457648636	Reddy	Sheila	Cleveland	OH	39	Internal Medicine	S	Paroxetine Hcl	Paroxetine Hcl	13	23	690	211.71		*					*
1457655730	Napier	Shane	Beaver Dam	KY	21	Family Practice	S	Paroxetine Hcl	Paroxetine Hcl	48	48	1320	834.57			35	35	490.15	930	*
1457658569	Rosenblum Donath	David	Boynton Beach	FL	12	Internal Medicine	S	Paroxetine Hcl	Paroxetine Hcl	21	37	1072	314.92		#					*
1457659021	Van Eepoel	Jeanne	Silver Spring	MD	24	Nurse Practitioner	S	Paroxetine Hcl	Paroxetine Hcl	14	14	271	314.66			14	14	314.66	271	*
1457659427	Mastro	Elizabeth	Saratoga Springs	NY	36	Nurse Practitioner	S	Paroxetine Hcl	Paroxetine Hcl	16	22	660	145.94			16	22	145.94	660	*
1457659518	Westmoreland	Gregory	Taunton	MA	25	Nurse Practitioner	S	Paroxetine Hcl	Paroxetine Hcl	27	33	990	172.1		*					*
1457660102	Boothe	Michelle	London	KY	21	Physician Assistant	S	Paroxetine Hcl	Paroxetine Hcl	19	35	1034	157.45		*					*
1457660391	Domingo	Michelle	South Gate	CA	6	Physician Assistant	S	Paroxetine Hcl	Paroxetine Hcl	19	49	1470	291.33		#					*
1457660649	Haji Zadeh	Bita	Topeka	KS	20	Family Practice	S	Paroxetine Hcl	Paroxetine Hcl	22	61.5	1845	378.1			22	61.5	378.1	1845	*
1457662249	Mcmahon	David	Green Bay	WI	55	Psychiatry	S	Paroxetine Hcl	Paroxetine Hcl	22	56	1680	600.06		*					*
1457663361	Heindl	Aaron	Traverse City	MI	26	Family Practice	S	Paroxetine Hcl	Paroxetine Hcl	17	51	1530	350.57			17	51	350.57	1530	*
1457663833	Browning	Tyler	Newport	KY	21	Family Practice	S	Paroxetine Hcl	Paroxetine Hcl	12	34	1020	212.19			12	34	212.19	1020	*
1457664682	Nichol	Allison	Marlette	MI	26	Family Practice	S	Paroxetine Hcl	Paroxetine Hcl	24	50	1474	400.1			24	50	400.1	1474	*
1457666406	Wells	Brian	Bessemer	AL	1	Internal Medicine	S	Paroxetine Hcl	Paroxetine Hcl	85	154.5	4621	903.33	14		66	122	749.78	3646	#
1457668618	Whited	James	Jacksonville	FL	12	Nurse Practitioner	S	Paroxetine Hcl	Paroxetine Hcl	12	12	360	42.43			12	12	42.43	360	*
1457668626	Segurola	Santiago	Humble	TX	48	Internal Medicine	S	Paroxetine Hcl	Paroxetine Hcl	18	54	1620	317.56		#					*
1457669087	Hardy	Donita	Berea	KY	21	Physician Assistant	S	Paroxetine Hcl	Paroxetine Hcl	26	56	1680	338.1			26	56	338.1	1680	*
1457671091	Brugger	Virginia	Lorain	OH	39	Nurse Practitioner	S	Paroxetine Hcl	Paroxetine Hcl	29	57	1710	504.12			14	36	238.54	1080	*
1457671489	Todd	Dana	Eutaw	AL	1	Family Practice	S	Paroxetine Hcl	Paroxetine Hcl	24	42	1260	377.18		*					*
1457671596	Lin	Su-Fan	Sterling	MA	25	Internal Medicine	S	Paroxetine Hcl	Paroxetine Hcl	13	33	990	155.58		*					*
1457671745	Rohde	Jay	Washington	IL	17	Internal Medicine	S	Paroxetine Hcl	Paroxetine Hcl	20	58	1740	342.54		#					*
1457671935	Reed	Lisa	Asheville	NC	37	Family Practice	S	Paroxetine Hcl	Paroxetine Hcl	24	60	1800	413.65		#					*
1457672289	Burrell	Timothy	Spartanburg	SC	45	Family Practice	S	Paroxetine Hcl	Paroxetine Hcl	13	38	1140	231.49			13	38	231.49	1140	*
1457672917	Beasley	Evan	Hendersonville	NC	37	Family Practice	S	Paroxetine Hcl	Paroxetine Hcl	25	69	2070	834.05			14	42	204.7	1260	*
1457676355	Amoruso	Leonard	New York	NY	36	Internal Medicine	S	Paroxetine Hcl	Paroxetine Hcl	37	66	1980	509.82	11		22	32	264.6	960	*
1457679748	Stockhausen	Anna	Green Bay	WI	55	Internal Medicine	S	Paroxetine Hcl	Paroxetine Hcl	36	80.1	2369	880.9	13	#					#
1457680076	Shah	Nayna	Houston	TX	48	Family Practice	S	Paroxetine Hcl	Paroxetine Hcl	34	34	874	865.53		#					*
1457681165	Perez	Rolando	Weston	FL	12	Internal Medicine	S	Paroxetine Hcl	Paroxetine Hcl	26	78	2340	767.44			26	78	767.44	2340	*
1457681967	Hudson	Lori	Beeville	TX	48	Nurse Practitioner	S	Paroxetine Hcl	Paroxetine Hcl	38	50	1460	307.61		#					*
1457682478	Betts	Julia	Huntsville	AL	1	Nurse Practitioner	S	Paroxetine Hcl	Paroxetine Hcl	11	19	570	128.42		*					*
1457683740	Borrell	Angela	Salisbury	MD	24	Nurse Practitioner	S	Paroxetine Er	Paroxetine Hcl	13	13	364	775.54			13	13	775.54	364	*
1457683740	Borrell	Angela	Salisbury	MD	24	Nurse Practitioner	S	Paroxetine Hcl	Paroxetine Hcl	16	30	886	110.44		*					*
1457683757	Lewis	Tamara	Fayetteville	GA	13	Family Practice	S	Paroxetine Hcl	Paroxetine Hcl	29	69.8	2094	519.79			29	69.8	519.79	2094	*
1457687691	Ellis	Minerva	West Palm Beach	FL	12	Internal Medicine	S	Paroxetine Hcl	Paroxetine Hcl	13	33	990	266.37			13	33	266.37	990	*
1457693327	Rahman	Rizwana	Chesterfield Township	MI	26	Family Practice	S	Paroxetine Hcl	Paroxetine Hcl	12	36	1080	148.17			12	36	148.17	1080	*
1457693954	Wang	Jianxia	Crestwood	KY	21	Family Practice	S	Paroxetine Hcl	Paroxetine Hcl	19	41	1205	319.37		#					*
1457694606	Garcia	Lorena	Las Cruces	NM	35	Nurse Practitioner	S	Paroxetine Hcl	Paroxetine Hcl	61	73	2190	570.96			35	37	368.41	1110	*
1457700056	Alemany Sosa	Dora	Coral Gables	FL	12	Nurse Practitioner	S	Paroxetine Hcl	Paroxetine Hcl	39	49	1454	296.77			39	49	296.77	1454	*
1457700908	Kigin	Mackenzie	The Villages	FL	12	Family Practice	S	Paroxetine Hcl	Paroxetine Hcl	12	34	1020	357.91			12	34	357.91	1020	*
1457701419	Davis-Humes	Kelsey	Quincy	IL	17	Family Practice	S	Paroxetine Hcl	Paroxetine Hcl	14	14	420	100.92			0	0	0	0	#
1457702516	Howard-Schramm	Kisha	New Windsor	NY	36	Nurse Practitioner	S	Paroxetine Hcl	Paroxetine Hcl	18	38	1140	469.93		*					*
1457702540	Peveto	Amber	Orange	TX	48	Nurse Practitioner	S	Paroxetine Hcl	Paroxetine Hcl	14	32	960	278.97			14	32	278.97	960	*
1457702862	Lee	Soo Jin	Dawsonville	GA	13	Family Practice	S	Paroxetine Hcl	Paroxetine Hcl	13	25	734	187.43		*					*
1457703183	Mclean	Teresa	Gainesville	FL	12	Nurse Practitioner	S	Paroxetine Hcl	Paroxetine Hcl	13	13	390	68.43			13	13	68.43	390	*
1457703548	Green	Casey	Reed City	MI	26	Physician Assistant	S	Paroxetine Hcl	Paroxetine Hcl	26	68	2040	443.88		#					*
1457704371	Nguyen	Marilyn	Essexville	MI	26	Family Practice	S	Paroxetine Hcl	Paroxetine Hcl	14	14	420	230.66			14	14	230.66	420	*
1457704819	Kiio	Mathew	Lawrence	MA	25	Nurse Practitioner	S	Paroxetine Hcl	Paroxetine Hcl	14	14	420	174.1		*					*
1457706137	Garcha	Damanvir	Sacramento	CA	6	Psychiatry & Neurology	T	Paroxetine Hcl	Paroxetine Hcl	15	23	690	262.37		*					*
1457707614	Cain	Corrina	Crawfordsville	IN	18	Nurse Practitioner	S	Paroxetine Hcl	Paroxetine Hcl	11	33	990	215.55			11	33	215.55	990	*
1457708166	Luckie	Cory	Tuscaloosa	AL	1	Family Practice	S	Paroxetine Hcl	Paroxetine Hcl	14	42	1260	316.13		#					*
1457708257	Gideon	Shannon	Lawton	OK	40	Nurse Practitioner	S	Paroxetine Hcl	Paroxetine Hcl	33	33	990	210.95			0	0	0	0	#
1457708687	Heck	Amelia	Annville	PA	42	Internal Medicine	S	Paroxetine Hcl	Paroxetine Hcl	13	35	1041	235.73		#					*
1457709065	Copeland	Tamara	Terre Haute	IN	18	Family Practice	S	Paroxetine Hcl	Paroxetine Hcl	12	24	720	181.77		#					*
1457710543	Phares	Brandy	Clarksburg	WV	54	Nurse Practitioner	S	Paroxetine Hcl	Paroxetine Hcl	14	28	840	253.87		*					*
1457712267	Maodus	Elisabeth	West Bloomfield	MI	26	Nurse Practitioner	S	Paroxetine Hcl	Paroxetine Hcl	17	17	510	638.17		*					*
1457712424	Tilley	Katy	Vonore	TN	47	Nurse Practitioner	S	Paroxetine Hcl	Paroxetine Hcl	16	46	1380	229.02		*					*
1457714446	Styles	Chantel	Charlotte	NC	37	Family Practice	S	Paroxetine Hcl	Paroxetine Hcl	17	17	510	160.74		#					*
1457715401	Whittaker	Starr	Columbus	GA	13	Family Practice	S	Paroxetine Hcl	Paroxetine Hcl	13	39	1170	220.03		*					*
1457716284	Wood	Trina	Topeka	KS	20	Nurse Practitioner	S	Paroxetine Hcl	Paroxetine Hcl	26	26	729	1037.13			26	26	1037.13	729	*
1457717019	Fitzpatrick	Christy	Fremont	OH	39	Nurse Practitioner	S	Paroxetine Hcl	Paroxetine Hcl	19	41	1230	207.75			19	41	207.75	1230	*
1457719452	Whaley	Megan	Wartburg	TN	47	Nurse Practitioner	S	Paroxetine Hcl	Paroxetine Hcl	14	30	900	469.26			0	0	0	0	#
1457721359	Wiggins	Stephanie	Jonesboro	AR	5	Nurse Practitioner	S	Paroxetine Hcl	Paroxetine Hcl	26	34	990	358.83		*					*
1457721532	Kostecki	Haley	Dongola	IL	17	Physician Assistant	S	Paroxetine Hcl	Paroxetine Hcl	13	25	750	97.33			13	25	97.33	750	*
1457722142	Pena	Tabitha	Seymour	IN	18	Nurse Practitioner	S	Paroxetine Hcl	Paroxetine Hcl	21	23	690	370.74			0	0	0	0	#
1457723207	Adams	July	Azle	TX	48	Physician Assistant	S	Paroxetine Hcl	Paroxetine Hcl	16	40	1200	241.36		*					*
1457729402	Miles	Darla	Windom	MN	27	Nurse Practitioner	S	Paroxetine Hcl	Paroxetine Hcl	71	91.1	2678	1166.64			17	37.1	309.99	1110	*
1457729915	Amos	Joseph	Evansville	IN	18	Nurse Practitioner	S	Paroxetine Hcl	Paroxetine Hcl	14	42	1260	133.32			14	42	133.32	1260	*
1457730392	Soliman	Mina	Yucaipa	CA	6	Family Practice	S	Paroxetine Hcl	Paroxetine Hcl	32	88	2640	912.61			32	88	912.61	2640	*
1457732224	Svoboda	Tiffany	Callaway	NE	31	Family Practice	S	Paroxetine Hcl	Paroxetine Hcl	11	11	330	49.45		*					*
1457732539	Benoy	Elizabeth	Bronx	NY	36	Nurse Practitioner	S	Paroxetine Hcl	Paroxetine Hcl	36	36	712	352.46		#					*
1457733305	Setser	Jessica	Lexington	KY	21	Family Practice	S	Paroxetine Hcl	Paroxetine Hcl	20	28	841	236.92		#					*
1457733826	Cannady	Kyle	Swainsboro	GA	13	Nurse Practitioner	S	Paroxetine Hcl	Paroxetine Hcl	11	17	510	59.06		*					*
1457733867	Studer	Tonia	Mansfield	OH	39	Nurse Practitioner	S	Paroxetine Hcl	Paroxetine Hcl	13	29	862	137.35		*					*
1457735128	Roiko	Seth	Park Rapids	MN	27	Nurse Practitioner	S	Paroxetine Hcl	Paroxetine Hcl	19	57	1710	312.46			19	57	312.46	1710	*
1457735276	Vigilante	Paula	Bracey	VA	51	Nurse Practitioner	S	Paroxetine Hcl	Paroxetine Hcl	18	26	780	195.55		#					*
1457735532	Danforth	Michelle	Lynn	MA	25	Certified Clinical Nurse Specialist	S	Paroxetine Hcl	Paroxetine Hcl	94	120	3577	1036.04	12	*					*
1457738841	Giles	Trent	Nampa	ID	16	Family Practice	S	Paroxetine Hcl	Paroxetine Hcl	22	60	1800	469.13		#					*
1457739377	Ainsworth	Kalah	Martinsburg	WV	54	Family Practice	S	Paroxetine Hcl	Paroxetine Hcl	25	35	1050	195.69			11	11	43.13	330	*
1457740870	Crawford-Grey	Jessica	Worcester	MA	25	Nurse Practitioner	S	Paroxetine Hcl	Paroxetine Hcl	28	62	1840	474.61			12	30	240.05	900	*
1457741431	Reese	Stephanie	Troy	AL	1	Nurse Practitioner	S	Paroxetine Hcl	Paroxetine Hcl	50	68	2040	462.7	12		20	30	203.54	900	*
1457742199	Duplantis	Michelle	Prairieville	LA	22	Nurse Practitioner	S	Paroxetine Hcl	Paroxetine Hcl	18	46	1380	221.71			18	46	221.71	1380	*
1457746737	Jones	Ashley	Spokane	WA	53	Nurse Practitioner	S	Paroxetine Hcl	Paroxetine Hcl	23	33	955	166.81		#					*
1457746760	Mcclure	Matthew	Glen Oaks	NY	36	Psychiatry	S	Paroxetine Hcl	Paroxetine Hcl	20	30.2	904	362.28			20	30.2	362.28	904	*
1457747842	Hooker	Neema	Charlotte	NC	37	Family Practice	S	Paroxetine Hcl	Paroxetine Hcl	11	15	450	87.47			11	15	87.47	450	*
1457748311	Muigai	Serah	Tucson	AZ	4	Nurse Practitioner	S	Paroxetine Hcl	Paroxetine Hcl	43	47	1370	473.06	16		15	19	163.75	570	*
1457748683	Mangroo	Navin	Pocahontas	AR	5	Family Practice	S	Paroxetine Hcl	Paroxetine Hcl	17	42	1260	268.83		#					*
1457749897	Reed	Holly	Branford	FL	12	Nurse Practitioner	S	Paroxetine Hcl	Paroxetine Hcl	24	71.7	2150	477.43		#					*
1457752529	Mccarthy	Heather	Feeding Hills	MA	25	Nurse Practitioner	S	Paroxetine Hcl	Paroxetine Hcl	27	69.1	2050	188.79			27	69.1	188.79	2050	*
1457753295	Zimmerman-Deschepper	Tracy	Grand Rapids	MN	27	Nurse Practitioner	S	Paroxetine Cr	Paroxetine Hcl	25	25	355	1806.13			25	25	1806.13	355	*
1457753295	Zimmerman-Deschepper	Tracy	Grand Rapids	MN	27	Nurse Practitioner	S	Paroxetine Er	Paroxetine Hcl	30	30	868	3486.28			30	30	3486.28	868	*
1457753295	Zimmerman-Deschepper	Tracy	Grand Rapids	MN	27	Nurse Practitioner	S	Paroxetine Hcl	Paroxetine Hcl	36	36.5	1093	290.45			18	18.2	111.59	547	*
1457754095	Faniku	Josephine	Killeen	TX	48	Nurse Practitioner	S	Paroxetine Hcl	Paroxetine Hcl	11	13	390	55.84			11	13	55.84	390	*
1457760373	Allington	John	Cheney	WA	53	Nurse Practitioner	S	Paroxetine Hcl	Paroxetine Hcl	50	50.9	1466	851.98			0	0	0	0	#
1457761280	Schwartz	Christopher	Longview	WA	53	Family Practice	S	Paroxetine Hcl	Paroxetine Hcl	34	86	2580	629.66			21	53	418.09	1590	*
1457761314	Brooks	Richard	Puyallup	WA	53	Nurse Practitioner	S	Paroxetine Hcl	Paroxetine Hcl	23	35	1050	305.71			0	0	0	0	#
1457761322	Snyder	Walter	Ferndale	WA	53	Family Practice	S	Paroxetine Hcl	Paroxetine Hcl	20	30	810	209.71			20	30	209.71	810	*
1457761587	Sharma	Manu	Norwich	CT	9	Psychiatry	S	Paroxetine Hcl	Paroxetine Hcl	12	12	320	27.12		*					*
1457762122	Shaffer	Erin	Waterford	PA	42	Family Practice	S	Paroxetine Hcl	Paroxetine Hcl	15	31	930	308.76		#					*
1457763252	Simpson	Amy	Fort Wayne	IN	18	Family Practice	S	Paroxetine Hcl	Paroxetine Hcl	17	51	1530	614.55			17	51	614.55	1530	*
1457765083	Bray	Yolanda	Indianapolis	IN	18	Certified Clinical Nurse Specialist	S	Paroxetine Hcl	Paroxetine Hcl	11	11	330	57.88			0	0	0	0	#
1457765661	Annam	Rachel	Modesto	CA	6	Internal Medicine	S	Paroxetine Hcl	Paroxetine Hcl	51	93	2730	676.3	13		30	58	419.63	1718	*
1457766065	Acosta	Jadiyer	Cutler Bay	FL	12	Psychiatry	S	Paroxetine Hcl	Paroxetine Hcl	53	75	2250	902.49	13	#					#
1457769267	Nagrare	Nupur	Ogdensburg	NY	36	Family Practice	S	Paroxetine Hcl	Paroxetine Hcl	27	53	1590	290.62			16	40	232.38	1200	*
1457769721	Baxter	Ryan	North Kingstown	RI	44	Nurse Practitioner	S	Paroxetine Hcl	Paroxetine Hcl	39	49	1338	534			18	28	197.67	814	*
1457770471	Singam	Hareesh	Columbus	OH	39	Internal Medicine	T	Paroxetine Hcl	Paroxetine Hcl	11	11	330	64.9			11	11	64.9	330	*
1457771461	Nasir	Ali	Pinole	CA	6	Internal Medicine	S	Paroxetine Er	Paroxetine Hcl	12	12	360	1547.88			12	12	1547.88	360	*
1457771818	Alumanah	Rita	Jacksonville	TX	48	Family Practice	S	Paroxetine Hcl	Paroxetine Hcl	13	37	1110	245.57			13	37	245.57	1110	*
1457771818	Alumanah	Rita	Jacksonville	TX	48	Family Practice	S	Paxil Cr	Paroxetine Hcl	16	16	241	3787.92			16	16	3787.92	241	*
1457771826	Gans	Benjamin	Bryson City	NC	37	Family Practice	S	Paroxetine Hcl	Paroxetine Hcl	18	28	831	335.62			18	28	335.62	831	*
1457773533	Sefsick	Dana	Steubenville	OH	39	Nurse Practitioner	S	Paroxetine Hcl	Paroxetine Hcl	54	59.5	1742	1346.08			16	16	467.73	478	*
1457774028	Gennosa	Lisa	Robersonville	NC	37	Physician Assistant	S	Paroxetine Hcl	Paroxetine Hcl	19	23	690	130.05		#					*
1457778003	Beringer	Holly	Wilmington	DE	10	Physician Assistant	S	Paroxetine Hcl	Paroxetine Hcl	21	23	690	324.9			0	0	0	0	#
1457779175	Sanchez-Mitchell	Ashley	Plainville	CT	9	Internal Medicine	S	Paroxetine Hcl	Paroxetine Hcl	12	36	1080	307.4			12	36	307.4	1080	*
1457779993	Kaur	Bhupinder	Bakersfield	CA	6	Nurse Practitioner	S	Paroxetine Hcl	Paroxetine Hcl	11	31	930	143.15			11	31	143.15	930	*
1457780249	Drenth	Amy	Michigan City	IN	18	Nurse Practitioner	S	Paroxetine Hcl	Paroxetine Hcl	24	52	1560	348.56		#					*
1457780736	Burns	Nathaniel	Richford	VT	50	Physician Assistant	S	Paroxetine Hcl	Paroxetine Hcl	24	46	1376	325.22		#					*
1457785883	Maduka	Basil	Wauwatosa	WI	55	Nurse Practitioner	S	Paroxetine Hcl	Paroxetine Hcl	76	114	3378	1142.02	19		27	39	498.84	1150	*
1457786667	Taylor	Jennifer	Fond Du Lac	WI	55	Nurse Practitioner	S	Paroxetine Hcl	Paroxetine Hcl	58	68	1922	621.51			11	11	101.31	294	*
1457787509	Moss	Serena	Rome	GA	13	Nurse Practitioner	S	Paroxetine Hcl	Paroxetine Hcl	21	27	810	199.81		#					*
1457788192	Mcgrath	Ashliegh	Festus	MO	29	Nurse Practitioner	S	Paroxetine Hcl	Paroxetine Hcl	13	17	510	34.48		*					*
1457789984	Leone	Patricia	Watertown	NY	36	Nurse Practitioner	S	Paroxetine Hcl	Paroxetine Hcl	46	46	1377	455.76		*					*
1457790263	Colman	Joann	Gloucester	NJ	34	Nurse Practitioner	S	Paroxetine Hcl	Paroxetine Hcl	18	40	1200	269.38		#					*
1457791725	White	Cheryl	Fosston	MN	27	Family Practice	S	Paroxetine Hcl	Paroxetine Hcl	11	32	959	128.67			11	32	128.67	959	*
1457791972	Badger	Haruka	Boston	MA	25	Internal Medicine	S	Paroxetine Hcl	Paroxetine Hcl	14	42	1260	280.85		*					*
1457792533	Strand	Stephanie	Hazard	KY	21	Certified Clinical Nurse Specialist	S	Paroxetine Hcl	Paroxetine Hcl	26	32	960	218.88		*					*
1457794422	Dasari	Naresh	Cranston	RI	44	Internal Medicine	S	Paroxetine Hcl	Paroxetine Hcl	52	52	1340	857.92			52	52	857.92	1340	*
1457794661	Whitt	Joy	Terre Haute	IN	18	Nurse Practitioner	S	Paroxetine Hcl	Paroxetine Hcl	11	11	330	58.64			0	0	0	0	#
1457795197	Chattathil	Thomas	Cohoes	NY	36	Family Practice	S	Paroxetine Hcl	Paroxetine Hcl	21	33	990	159.74			21	33	159.74	990	*
1457795635	Totten	Dereck	Colby	KS	20	Family Practice	S	Paroxetine Hcl	Paroxetine Hcl	16	16	454	42.47			16	16	42.47	454	*
1457796633	Strzalka	Alexia	Derry	NH	33	Family Practice	S	Paroxetine Hcl	Paroxetine Hcl	14	34	1020	361.29			14	34	361.29	1020	*
1457796922	Carter	Monica	Grenada	MS	28	Nurse Practitioner	S	Paroxetine Hcl	Paroxetine Hcl	13	17	510	70.44		*					*
1457797896	Bera	Lee	Wyoming	MN	27	Internal Medicine	S	Paroxetine Hcl	Paroxetine Hcl	18	52	1560	257.38			18	52	257.38	1560	*
1457798001	Mccarl	Matthew	Hanover	PA	42	Family Practice	S	Paroxetine Hcl	Paroxetine Hcl	17	35	1050	493.12			17	35	493.12	1050	*
1457798399	Denney	Layson	Flowood	MS	28	Obstetrics & Gynecology	S	Paroxetine Hcl	Paroxetine Hcl	12	12	360	24			12	12	24	360	*
1457798415	Kimel-Scott	Karen	Providence	RI	44	Internal Medicine	S	Paroxetine Hcl	Paroxetine Hcl	27	55	1634	446.06		#					*
1457799652	Hochstein	Leah	Detroit Lakes	MN	27	Nurse Practitioner	S	Paroxetine Hcl	Paroxetine Hcl	22	24	420	102.03			22	24	102.03	420	*
1457803272	Krison	Debra	Plaistow	NH	33	Nurse Practitioner	S	Paroxetine Hcl	Paroxetine Hcl	11	19	548	166.86			11	19	166.86	548	*
1457804056	Copper	Abigail	Hamilton	OH	39	Physician Assistant	S	Paroxetine Hcl	Paroxetine Hcl	12	16	480	111.31			12	16	111.31	480	*
1457805475	Mabkhouti	Saloua	Woodbury	CT	9	Nurse Practitioner	S	Paroxetine Hcl	Paroxetine Hcl	14	36	1080	312.5			14	36	312.5	1080	*
1457805830	Bangalore	Deepa	Corpus Christi	TX	48	Nurse Practitioner	S	Paroxetine Hcl	Paroxetine Hcl	14	41	1230	322.91		#					*
1457807349	Forwood	Elizabeth	Saraland	AL	1	Physician Assistant	S	Paroxetine Hcl	Paroxetine Hcl	37	65	1950	711.93			21	43	272.13	1290	*
1457807893	Sankiewicz	Ashley	Bowling Green	OH	39	Nurse Practitioner	S	Paroxetine Hcl	Paroxetine Hcl	18	46	1380	143.98			18	46	143.98	1380	*
1457808206	Smith-Grady	Jennifer	Taylor	MI	26	Nurse Practitioner	S	Paroxetine Hcl	Paroxetine Hcl	22	32	960	254.87			11	21	122.05	630	*
1457812349	Singh	Sham	Torrance	CA	6	Specialist	T	Paroxetine Hcl	Paroxetine Hcl	12	12	360	63.06			0	0	0	0	#
1457812539	Taylor	Timothy	Ashland	KY	21	Nurse Practitioner	S	Paroxetine Hcl	Paroxetine Hcl	29	41	1175	358.95		#					*
1457818288	Wilhelm	Jefferie	Massillon	OH	39	Nurse Practitioner	S	Paroxetine Hcl	Paroxetine Hcl	11	17	502	215.22		*					*
1457820128	James-Osondu	Lawrence	Lanham	MD	24	Nurse Practitioner	S	Paroxetine Hcl	Paroxetine Hcl	11	11	330	103.01			11	11	103.01	330	*
1457826505	Bologna	Julia	Dover	OH	39	Nurse Practitioner	S	Paroxetine Hcl	Paroxetine Hcl	25	25	750	132.78			25	25	132.78	750	*
1457826976	Theuer	Alison	Rochester	NY	36	Nurse Practitioner	S	Paroxetine Hcl	Paroxetine Hcl	13	25	750	231.64		*					*
1457827032	Borkert	Daniel	Tacoma	WA	53	Nurse Practitioner	S	Paroxetine Hcl	Paroxetine Hcl	29	29	718	980.87			14	14	274.12	316	*
1457827735	Sattler	Tressa	Freeman	SD	46	Nurse Practitioner	S	Paroxetine Hcl	Paroxetine Hcl	11	11.2	328	38.11			11	11.2	38.11	328	*
1457827768	Fluharty	Melissa	Mariposa	CA	6	Nurse Practitioner	S	Paroxetine Hcl	Paroxetine Hcl	11	11	330	45.5			0	0	0	0	#
1457828097	Ofoegbu	Angela	Cerritos	CA	6	Nurse Practitioner	S	Paroxetine Hcl	Paroxetine Hcl	11	11.2	336	101.39		*					*
1457828832	Sledz	Amanda	Saint Cloud	FL	12	Physician Assistant	S	Paroxetine Hcl	Paroxetine Hcl	28	58	1740	729.49		*					*
1457829780	Tippetts-Kottcamp	Alexandra	Orem	UT	49	Physician Assistant	S	Paroxetine Hcl	Paroxetine Hcl	12	34	1020	367.14			12	34	367.14	1020	*
1457834137	Munoz-Almaraz	Ivan	Fresno	CA	6	Nurse Practitioner	S	Paroxetine Hcl	Paroxetine Hcl	14	26	780	145.1			14	26	145.1	780	*
1457836140	Mcmillan	Allyn	Wichita Falls	TX	48	Nurse Practitioner	S	Paroxetine Hcl	Paroxetine Hcl	13	15	450	162.39			13	15	162.39	450	*
1457839896	Sang	Noah	Apache Junction	AZ	4	Nurse Practitioner	S	Paroxetine Hcl	Paroxetine Hcl	18	40	1200	334.73		*					*
1457840449	Lindsay	Brittany	Lumberton	NC	37	Nurse Practitioner	S	Paroxetine Hcl	Paroxetine Hcl	12	14	420	122.24		*					*
1457840837	Reid Lunsford	Donna	Jacksonville	FL	12	Nurse Practitioner	S	Paroxetine Hcl	Paroxetine Hcl	17	27	807	328.9		*					*
1457841231	Thomas	Riya	Elmhurst	IL	17	Family Practice	S	Paroxetine Hcl	Paroxetine Hcl	16	20	600	93.89			0	0	0	0	#
1457843245	Terrell	Margaret	Athens	AL	1	Nurse Practitioner	S	Paroxetine Hcl	Paroxetine Hcl	17	41	1230	238.37			17	41	238.37	1230	*
1457845620	Meixner	Kaitlin	Ann Arbor	MI	26	Family Practice	S	Paroxetine Hcl	Paroxetine Hcl	11	11	330	47.04			11	11	47.04	330	*
1457845760	Huddleston	Kerri	Clarksville	TX	48	Nurse Practitioner	S	Paroxetine Hcl	Paroxetine Hcl	15	23	690	76.36			15	23	76.36	690	*
1457845844	Fortune	Genia	Shreve	OH	39	Nurse Practitioner	S	Paroxetine Hcl	Paroxetine Hcl	11	27	810	259.37		*					*
1457850141	Diaz	Johannelda	Ewing	NJ	34	Nurse Practitioner	S	Paroxetine Hcl	Paroxetine Hcl	24	30	900	184.47		*					*
1457850893	Guerrero	Tiffany	Jackson Heights	NY	36	Nurse Practitioner	S	Paroxetine Hcl	Paroxetine Hcl	13	30	900	136.41		#					*
1457855405	Gay	Amanda	Goldsboro	NC	37	Nurse Practitioner	S	Paroxetine Hcl	Paroxetine Hcl	15	34	1020	308.24		*					*
1457856825	Calip-Yero	Winsley	Mount Vernon	NY	36	Nurse Practitioner	S	Paroxetine Hcl	Paroxetine Hcl	32	44	1307	382.72		*					*
1457858102	Justice	Linda	Huntington	WV	54	Nurse Practitioner	S	Paroxetine Hcl	Paroxetine Hcl	37	69	2070	318.45		#					*
1457858607	Dawson	Janet	Chesapeake	VA	51	Nurse Practitioner	S	Paroxetine Hcl	Paroxetine Hcl	42	44	1320	297.32		*					*
1457859738	Ohiri	Uchenna	Albuquerque	NM	35	Nurse Practitioner	S	Paroxetine Hcl	Paroxetine Hcl	23	53	1590	247.5		#					*
1457862286	Mcadams	Mary	Augusta	GA	13	Nurse Practitioner	S	Paroxetine Hcl	Paroxetine Hcl	17	35	1050	275.53		#					*
1457864985	Johnson	Shelby	Nashville	TN	47	Physician Assistant	S	Paroxetine Hcl	Paroxetine Hcl	13	29	825	133.24			13	29	133.24	825	*
1457868267	Patwa	Manorama Rani	Fremont	CA	6	Nurse Practitioner	S	Paroxetine Hcl	Paroxetine Hcl	12	23	690	90.64			12	23	90.64	690	*
1457869232	Bloomfield	Mary	Carlinville	IL	17	Nurse Practitioner	S	Paroxetine Hcl	Paroxetine Hcl	35	43	1290	400.13			22	28	345.01	840	*
1457870453	Allensworth	Ashlee	Whiteville	NC	37	Nurse Practitioner	S	Paroxetine Hcl	Paroxetine Hcl	29	39.1	1171	312.43			18	18.1	223.3	541	*
1457871907	Miller	Tenille	Blue Grass	IA	19	Nurse Practitioner	S	Paroxetine Hcl	Paroxetine Hcl	12	36	1080	120.43			12	36	120.43	1080	*
1457873150	Nokes	Brandy	Morrison	TN	47	Nurse Practitioner	S	Paroxetine Hcl	Paroxetine Hcl	18	18	434	164.18			0	0	0	0	#
1457873549	Carroll	Tamara	Calhoun	GA	13	Nurse Practitioner	S	Paroxetine Hcl	Paroxetine Hcl	25	25	750	135.22		#					*
1457876542	Felton	Nicholas	Holyoke	MA	25	Physician Assistant	S	Paroxetine Hcl	Paroxetine Hcl	32	58	1740	598.09			18	44	471.13	1320	*
1457876633	Mitchell	Kristie	Portland	OR	41	Nurse Practitioner	S	Paroxetine Hcl	Paroxetine Hcl	25	25	734	261.21		#					*
1457879140	Stuart	Mykaela	Fairbanks	AK	2	Physician Assistant	S	Paroxetine Hcl	Paroxetine Hcl	13	15	450	83.42			13	15	83.42	450	*
1457879850	Dunham	Jena	Topeka	KS	20	Nurse Practitioner	S	Paroxetine Hcl	Paroxetine Hcl	18	18	488	138.63		*					*
1457880627	Collins	Aleisha	Huntington	IN	18	Nurse Practitioner	S	Paroxetine Hcl	Paroxetine Hcl	12	24	720	126.76			12	24	126.76	720	*
1457880668	Best	Nicole	Portland	OR	41	Nurse Practitioner	S	Paroxetine Hcl	Paroxetine Hcl	12	12	343	98.35			12	12	98.35	343	*
1457883191	Glasgow	Deana	Morehead City	NC	37	Nurse Practitioner	S	Paroxetine Hcl	Paroxetine Hcl	34	78	2340	447.05		#					*
1457883480	Ward	Brittney	Spokane	WA	53	Student in an Organized Health Care Education/Training Program	T	Paroxetine Hcl	Paroxetine Hcl	18	20.3	586	264.13		*					*
1457886582	Anyanwu	Emilia	Rowlett	TX	48	Nurse Practitioner	S	Paroxetine Hcl	Paroxetine Hcl	28	28	840	182.12		*					*
1457888422	Mustafa	Monique	Greenville	NC	37	Student in an Organized Health Care Education/Training Program	T	Paroxetine Hcl	Paroxetine Hcl	14	30	900	184.48			0	0	0	0	#
1457889313	Infante	Daiana	Tampa	FL	12	Nurse Practitioner	S	Paroxetine Hcl	Paroxetine Hcl	16	38	1140	171.31		*					*
1457889800	Anderson	Kathleen	Mount Upton	NY	36	Nurse Practitioner	S	Paroxetine Hcl	Paroxetine Hcl	23	23	644	337.9		*					*
1457890618	Townsend	Tamber	Lathrup Village	MI	26	Nurse Practitioner	S	Paroxetine Hcl	Paroxetine Hcl	27	41.1	1229	420.3			27	41.1	420.3	1229	*
1457894602	Rehl	Lindsey	Philadelphia	PA	42	Nurse Practitioner	S	Paroxetine Hcl	Paroxetine Hcl	12	28	840	247.57		*					*
1457897258	Baxter	Scott	Las Vegas	NV	32	Physician Assistant	S	Paroxetine Hcl	Paroxetine Hcl	26	30.1	887	275.02		#					*
1457901977	Woepking	Danielle	Columbus Junction	IA	19	Nurse Practitioner	S	Paroxetine Hcl	Paroxetine Hcl	20	60	1800	158.99			20	60	158.99	1800	*
1457903783	Makinde	Toluwalope	Bryn Mawr	PA	42	Family Practice	S	Paroxetine Hcl	Paroxetine Hcl	12	12	360	60.89			12	12	60.89	360	*
1457912057	Houser	Mitchell	Rochester	NY	36	Physician Assistant	S	Paroxetine Hcl	Paroxetine Hcl	19	33	990	162		*					*
1457912065	Fernandes	Benjamin	Manchester	NH	33	Nurse Practitioner	S	Paroxetine Hcl	Paroxetine Hcl	15	23	690	300.6			15	23	300.6	690	*
1457912206	Choman	Maureen	Omaha	NE	31	Internal Medicine	S	Paroxetine Hcl	Paroxetine Hcl	11	11	330	34.59			11	11	34.59	330	*
1457914657	Antony	Seema	Davenport	IA	19	Nurse Practitioner	S	Paroxetine Hcl	Paroxetine Hcl	13	19	570	102.8			13	19	102.8	570	*
1457918385	Harris	Donna	Hazel Crest	IL	17	Nurse Practitioner	S	Paroxetine Hcl	Paroxetine Hcl	12	14	420	104.43		*					*
1457991051	Davis-Young	Sandra	Greenville	MS	28	Nurse Practitioner	S	Paroxetine Hcl	Paroxetine Hcl	12	22	660	180.46		*					*
1457994881	Rodriguez	Adrian	Fresno	CA	6	Nurse Practitioner	S	Paroxetine Hcl	Paroxetine Hcl	31	31.1	848	714.33			18	18	381.93	488	*
1457996720	Dahm	Carla	Athens	TN	47	Nurse Practitioner	S	Paroxetine Hcl	Paroxetine Hcl	32	34	1020	401.23		#					*
1457997520	Seabrook	Kalyca	Seattle	WA	53	Nurse Practitioner	S	Paroxetine Hcl	Paroxetine Hcl	27	41.1	1227	364.6	14	#					#
1457997637	Goldi	Brittney	Perrysburg	OH	39	Nurse Practitioner	S	Paroxetine Hcl	Paroxetine Hcl	22	22	498	57.69			0	0	0	0	#
1467003962	Jackwicz	Rebecca	Cedar Knolls	NJ	34	Nurse Practitioner	S	Paroxetine Hcl	Paroxetine Hcl	12	12	191	81.02			12	12	81.02	191	*
1467013672	Arisarachai	Kittiya	Chelmsford	MA	25	Physician Assistant	S	Paroxetine Hcl	Paroxetine Hcl	13	39	1170	303.65			13	39	303.65	1170	*
1467014050	Heiple	Brooke	Hyndman	PA	42	Nurse Practitioner	S	Paroxetine Hcl	Paroxetine Hcl	13	23	671	162		*					*
1467017749	Chambers	Christina	Galesburg	IL	17	Nurse Practitioner	S	Paroxetine Hcl	Paroxetine Hcl	13	15	368	114.45			13	15	114.45	368	*
1467019364	Rouse	Keshea	Colorado Springs	CO	8	Nurse Practitioner	S	Paroxetine Hcl	Paroxetine Hcl	16	16	460	324.08		#					*
1467019828	Craig	Amy	Chickasha	OK	40	Nurse Practitioner	S	Paroxetine Hcl	Paroxetine Hcl	27	32	960	137.26			14	19	80.8	570	*
1467072033	Whalen	Sarah	Waterbury	CT	9	Nurse Practitioner	S	Paroxetine Hcl	Paroxetine Hcl	42	50	1484	382.52	11		15	19	115.59	570	*
1467093229	Cruz	Sarah	Bethlehem	PA	42	Nurse Practitioner	S	Paroxetine Hcl	Paroxetine Hcl	11	11	330	225.06		*					*
1467095356	Taylor	Hailee	Owensville	MO	29	Nurse Practitioner	S	Paroxetine Hcl	Paroxetine Hcl	46	94	2800	612.01	15	#					#
1467095810	Alkee	Siere	New Bedford	MA	25	Psychiatry & Neurology	T	Paroxetine Hcl	Paroxetine Hcl	28	36	1034	332.04		#					*
1467400226	Hawes	John	Apple Valley	CA	6	Family Practice	S	Paroxetine Hcl	Paroxetine Hcl	15	41	1230	194.97			15	41	194.97	1230	*
1467400671	Waggett	Kathy	Pickens	SC	45	Psychiatry	S	Paroxetine Hcl	Paroxetine Hcl	31	37.1	1088	328.7			11	17	232.51	510	*
1467400747	Burnett	Glenn	Jackson	WY	56	Internal Medicine	S	Paroxetine Hcl	Paroxetine Hcl	26	50	1453	227.17		#					*
1467401042	Prabaker	Venu	La Mesa	CA	6	Internal Medicine	S	Paroxetine Hcl	Paroxetine Hcl	35	62	1860	312.58		#					*
1467401182	Daniel	Gilbert	Washington	DC	11	Internal Medicine	S	Paroxetine Hcl	Paroxetine Hcl	20	22	649	258.87			20	22	258.87	649	*
1467401596	Surapaneni	Purushotham	Ramsey	NJ	34	Internal Medicine	S	Paroxetine Hcl	Paroxetine Hcl	47	49	1470	924.87			47	49	924.87	1470	*
1467401802	Costanzo	George	Southington	CT	9	Nurse Practitioner	S	Paroxetine Hcl	Paroxetine Hcl	20	26	730	461.97		*					*
1467401950	Calhoun	Charles	Seymour	IN	18	Family Practice	S	Paroxetine Hcl	Paroxetine Hcl	42	124	3720	870.47	13	#					#
1467402024	Shipley	Amy	Raleigh	NC	37	Family Practice	S	Paroxetine Hcl	Paroxetine Hcl	38	113	3390	914.55	12		38	113	914.55	3390		12
1467402057	Shukla	Manjul	Worcester	MA	25	Internal Medicine	S	Paroxetine Hcl	Paroxetine Hcl	17	45	1350	246.85		#					*
1467402073	Harvey	David	Birmingham	AL	1	Psychiatry	S	Paroxetine Hcl	Paroxetine Hcl	56	78.5	2333	584.22	13		12	22.5	148.67	675	*
1467402123	Barbee	Allison	Concord	NC	37	Family Practice	S	Paroxetine Hcl	Paroxetine Hcl	26	52	1560	569.56		#					*
1467402321	Swan	Lawrence	Cleveland	TN	47	Family Practice	S	Paroxetine Hcl	Paroxetine Hcl	117	246	7380	1681.77	24		85	205	1344.65	6150	#
1467402685	Forrister	Gary	West Yarmouth	MA	25	Psychiatry	S	Paroxetine Hcl	Paroxetine Hcl	14	28	840	166.07			14	28	166.07	840	*
1467403196	Bolarinwa	Isiaka	Marlton	NJ	34	Psychiatry	S	Paroxetine Hcl	Paroxetine Hcl	98	98	1639	809.62	14		62	62	590.31	606	*
1467403204	Jones	Sumi	Milwaukee	WI	55	Internal Medicine	S	Paroxetine Hcl	Paroxetine Hcl	28	83.5	2506	431.67		#					*
1467403246	Alonso	David	Chico	CA	6	Internal Medicine	S	Paroxetine Hcl	Paroxetine Hcl	27	53	1565	555.14			27	53	555.14	1565	*
1467403733	Adams	William	Rigby	ID	16	Family Practice	S	Paroxetine Hcl	Paroxetine Hcl	20	52	1560	309.01			20	52	309.01	1560	*
1467404277	Lin	Jennifer	Kissimmee	FL	12	Physician Assistant	S	Paroxetine Hcl	Paroxetine Hcl	12	32	960	295.46		*					*
1467404327	Alhosseini	Seyed-Hamid	Kansas City	KS	20	Family Practice	S	Paroxetine Hcl	Paroxetine Hcl	15	35	1050	210.62			15	35	210.62	1050	*
1467404848	Friedman	Mark	Atlanta	GA	13	Internal Medicine	S	Paroxetine Hcl	Paroxetine Hcl	37	71	2119	984.82		#					*
1467405076	Bordas	Christine	Chestnut Ridge	NY	36	Nurse Practitioner	S	Paroxetine Hcl	Paroxetine Hcl	16	26	780	106.59			16	26	106.59	780	*
1467405365	Reardon	William	Dallas	TX	48	Internal Medicine	S	Paroxetine Hcl	Paroxetine Hcl	38	72.6	2159	491.9			38	72.6	491.9	2159	*
1467405779	Wulf	Thomas	Roswell	NM	35	Emergency Medicine	S	Paroxetine Hcl	Paroxetine Hcl	31	31	602	419.42		#					*
1467405951	Soni	Anant	Raleigh	NC	37	Internal Medicine	S	Paroxetine Hcl	Paroxetine Hcl	33	71	2115	763.19		#					*
1467406017	Kricsfeld	Alan	Council Bluffs	IA	19	Internal Medicine	S	Paroxetine Hcl	Paroxetine Hcl	21	57	1710	264.1			21	57	264.1	1710	*
1467406223	Rotter	Alejandro	Doral	FL	12	General Practice	S	Paroxetine Hcl	Paroxetine Hcl	19	27	810	161.38			19	27	161.38	810	*
1467406280	Diaz Delgado	Felipe	Salinas	PR	72	General Practice	S	Paroxetine Cr	Paroxetine Hcl	14	16	480	1312.12		*					*
1467406280	Diaz Delgado	Felipe	Salinas	PR	72	General Practice	S	Paroxetine Hcl	Paroxetine Hcl	12	36	1080	182.98		*					*
1467406868	Agu	Ugoezi	Las Vegas	NV	32	Nurse Practitioner	S	Paroxetine Hcl	Paroxetine Hcl	27	27	796	281.5			13	13	79.39	376	*
1467407049	Jary	Mark	Jenison	MI	26	Family Practice	S	Paroxetine Hcl	Paroxetine Hcl	18	54	1620	330.94		#					*
1467407551	Norfleet	Richard	Cynthiana	KY	21	Family Practice	S	Paroxetine Hcl	Paroxetine Hcl	54	117	3494	704.43	14	#					#
1467407759	Lukenda	Kevin	Linden	NJ	34	Family Practice	S	Paroxetine Hcl	Paroxetine Hcl	22	62	1860	369.09		#					*
1467407759	Lukenda	Kevin	Linden	NJ	34	Family Practice	S	Paxil Cr	Paroxetine Hcl	12	12	360	2443.5			0	0	0	0	#
1467407809	Elyasi	Siamak	Pittsburg	CA	6	Family Practice	S	Paroxetine Hcl	Paroxetine Hcl	19	50	1460	380.26			19	50	380.26	1460	*
1467408047	Nkwonta	Joyce	Plainfield	NJ	34	Internal Medicine	S	Paroxetine Hcl	Paroxetine Hcl	18	28	840	159.81			18	28	159.81	840	*
1467408492	Azmeh	Waref	Baton Rouge	LA	22	Infectious Disease	S	Paroxetine Hcl	Paroxetine Hcl	28	36	1080	243.34			11	11	104.8	330	*
1467408880	Hyatt	Brian	Rogers	AR	5	Psychiatry	S	Paroxetine Hcl	Paroxetine Hcl	13	13	147	50.84			0	0	0	0	#
1467409755	Parikh	Naresh	Norcross	GA	13	Cardiology	S	Paroxetine Hcl	Paroxetine Hcl	14	22	660	212.96		*					*
1467410100	Porter	David	Columbus	IN	18	Family Practice	S	Paroxetine Hcl	Paroxetine Hcl	23	69	2070	351.59		#					*
1467410290	Ortiz	Richard	Kansas City	MO	29	Family Practice	S	Paroxetine Hcl	Paroxetine Hcl	33	71	2074	782.19			33	71	782.19	2074	*
1467410431	Piedra	Gloria	Hialeah	FL	12	Internal Medicine	S	Paroxetine Hcl	Paroxetine Hcl	15	41	1230	142.08			15	41	142.08	1230	*
1467410464	Jacobs	Allen	Fort Myers	FL	12	Internal Medicine	S	Paroxetine Hcl	Paroxetine Hcl	12	34	1020	242.8			12	34	242.8	1020	*
1467410530	Mcduff	John	Fairhope	AL	1	Internal Medicine	S	Paroxetine Hcl	Paroxetine Hcl	19	45	1350	316.51			19	45	316.51	1350	*
1467410639	Bruce	Afi	Las Vegas	NV	32	Internal Medicine	S	Paroxetine Hcl	Paroxetine Hcl	14	34	1020	218.79		#					*
1467410837	Marshall	Samantha	Gooding	ID	16	Internal Medicine	S	Paroxetine Hcl	Paroxetine Hcl	25	67	2010	276.65		#					*
1467411124	Urankar	Nancy	Allentown	PA	42	Internal Medicine	S	Paroxetine Hcl	Paroxetine Hcl	31	44.1	1229	432.4			31	44.1	432.4	1229	*
1467411439	Duncan	Sarah	Cecil	PA	42	Family Practice	S	Paroxetine Hcl	Paroxetine Hcl	15	23	690	253.98			15	23	253.98	690	*
1467411488	Khojasteh	Ali	Jefferson City	MO	29	Hematology-Oncology	S	Paroxetine Hcl	Paroxetine Hcl	13	39	1170	143.5			13	39	143.5	1170	*
1467411694	Limpert	George	West Chester	PA	42	Family Practice	S	Paroxetine Hcl	Paroxetine Hcl	34	58	1736	477.39			34	58	477.39	1736	*
1467412189	Zamora	Sergio	Eagle Pass	TX	48	Family Practice	S	Paroxetine Hcl	Paroxetine Hcl	25	41	1230	150.18		#					*
1467412262	Umpierre	Anthony	Cumberland	MD	24	Psychiatry	S	Paroxetine Hcl	Paroxetine Hcl	19	39	1170	392.02		*					*
1467412395	Kindle	Kenneth	Killeen	TX	48	Family Practice	S	Paroxetine Hcl	Paroxetine Hcl	22	42	1260	388.88		#					*
1467412759	Lanys	Shane	Sugar Land	TX	48	Family Practice	S	Paroxetine Hcl	Paroxetine Hcl	12	32	960	229.97			12	32	229.97	960	*
1467412858	Tomar	Raghuraj	Vineland	NJ	34	Internal Medicine	S	Paroxetine Hcl	Paroxetine Hcl	16	16	466	165.8		*					*
1467412916	Ralph	Ronald	Houston	TX	48	Internal Medicine	S	Paroxetine Hcl	Paroxetine Hcl	20	22	660	184.81		#					*
1467412957	Parikh	Bakul	Ann Arbor	MI	26	Psychiatry	S	Paroxetine Hcl	Paroxetine Hcl	66	92	2760	826.74			28	46	373.51	1380	*
1467413054	Spivey	David	Garner	NC	37	Family Practice	S	Paroxetine Hcl	Paroxetine Hcl	45	93	2790	693.26		#					*
1467413526	Bennett	Nora	Saint Paul	MN	27	Nurse Practitioner	S	Paroxetine Hcl	Paroxetine Hcl	13	35	1050	172.85			13	35	172.85	1050	*
1467413666	Chan	Alexander	Alhambra	CA	6	Internal Medicine	S	Paroxetine Hcl	Paroxetine Hcl	20	44	1320	336.31			20	44	336.31	1320	*
1467413971	Schenk	Nancy	North Sioux City	SD	46	Family Practice	S	Paroxetine Hcl	Paroxetine Hcl	31	51	1526	421.25			31	51	421.25	1526	*
1467414201	Easton	Diana	Payson	AZ	4	Family Practice	S	Paroxetine Hcl	Paroxetine Hcl	34	44	1320	299.92			34	44	299.92	1320	*
1467415125	Auge	Jennifer	Blaine	MN	27	Family Practice	S	Paroxetine Hcl	Paroxetine Hcl	42	92.1	2763	497.17			42	92.1	497.17	2763	*
1467415133	Keffer	Amy	Sweeny	TX	48	Internal Medicine	S	Paroxetine Hcl	Paroxetine Hcl	28	60	1800	520.6			28	60	520.6	1800	*
1467415695	Hanna	Sherif	Bedford	TX	48	Internal Medicine	S	Paroxetine Hcl	Paroxetine Hcl	29	83	2490	672.04		#					*
1467415851	Hierholzer	Paul	Avalon	NJ	34	Internal Medicine	S	Paroxetine Hcl	Paroxetine Hcl	11	31	930	173.57			11	31	173.57	930	*
1467416016	Purighalla	Uma	Pittsburgh	PA	42	Internal Medicine	S	Paroxetine Hcl	Paroxetine Hcl	39	109	3270	639.94		#					*
1467416123	Lanoue	Elizabeth	Norfolk	VA	51	Family Practice	S	Paroxetine Hcl	Paroxetine Hcl	11	19	570	112.76			11	19	112.76	570	*
1467416149	Franklin	E	Memphis	TN	47	Internal Medicine	S	Paroxetine Hcl	Paroxetine Hcl	71	163	4878	1166.65	18		71	163	1166.65	4878		18
1467416248	Gay	Carmen	Cedar Park	TX	48	Physician Assistant	S	Paroxetine Hcl	Paroxetine Hcl	13	19	570	287.1			13	19	287.1	570	*
1467416347	Satterfield	Robert	Rosenberg	TX	48	Internal Medicine	S	Paroxetine Hcl	Paroxetine Hcl	26	60	1785	807.22			26	60	807.22	1785	*
1467416495	Berrian	Sarah	Concord	VT	50	Family Practice	S	Paroxetine Hcl	Paroxetine Hcl	12	36	1080	198.88		*					*
1467416511	Valente	Thomas	Leesburg	FL	12	Psychiatry	S	Paroxetine Hcl	Paroxetine Hcl	86	116.2	3486	1190.83	15	*					*
1467416628	Castaneda	John	Hebron	KY	21	Family Practice	S	Paroxetine Hcl	Paroxetine Hcl	16	21	630	102.57		*					*
1467416784	Mikhail	Mona	Washington	PA	42	Psychiatry	S	Paroxetine Hcl	Paroxetine Hcl	35	92.9	2786	1146.61		#					*
1467416875	Life	David	Hurricane	WV	54	Family Practice	S	Paroxetine Hcl	Paroxetine Hcl	33	85	2532	559.76		#					*
1467416941	Akisanya	Oluwole	Gadsden	AL	1	Internal Medicine	S	Paroxetine Hcl	Paroxetine Hcl	79	123	3396	652.51	14		62	94	475.3	2526	*
1467416958	Basheer	Ahmed	Norfolk	MA	25	Internal Medicine	S	Paroxetine Hcl	Paroxetine Hcl	13	25	750	93.14		*					*
1467417576	Podein	Rian	Lodi	WI	55	Family Practice	S	Paroxetine Hcl	Paroxetine Hcl	18	24	658	341.39			18	24	341.39	658	*
1467417626	Thibert	Julie	Brockton	MA	25	Internal Medicine	S	Paroxetine Hcl	Paroxetine Hcl	48	48	1351	469.82			48	48	469.82	1351	*
1467417683	Mir	Javeed	Batavia	NY	36	Internal Medicine	S	Paroxetine Hcl	Paroxetine Hcl	60	112	3347	674.26	11		60	112	674.26	3347		11
1467417717	Meyerhoff	Brian	Escondido	CA	6	Internal Medicine	S	Paroxetine Hcl	Paroxetine Hcl	15	45	1350	612.09			15	45	612.09	1350	*
1467417733	Keller	David	Palmyra	PA	42	Family Practice	S	Paroxetine Hcl	Paroxetine Hcl	51	91	2660	618.8			37	73	415.5	2141	*
1467417964	Carr	Kevin	Platteville	WI	55	Family Practice	S	Paroxetine Hcl	Paroxetine Hcl	13	19	570	68.68			13	19	68.68	570	*
1467418145	Anderson	Susan	Tempe	AZ	4	Nurse Practitioner	S	Paroxetine Hcl	Paroxetine Hcl	21	23	664	490.9			0	0	0	0	#
1467418228	Courtney	Willis	Little Rock	AR	5	Neurology	S	Paroxetine Hcl	Paroxetine Hcl	22	40	1200	154.06		#					*
1467418384	Cox	Svetlana	Spokane	WA	53	Internal Medicine	S	Paroxetine Hcl	Paroxetine Hcl	20	58	1740	391.81			20	58	391.81	1740	*
1467418467	Almaat	Hassan	Jackson	MI	26	Psychiatry	S	Paroxetine Hcl	Paroxetine Hcl	21	21	628	89.34		*					*
1467418558	Pett Taylor	Heather	Stillwater	MN	27	Family Practice	S	Paroxetine Hcl	Paroxetine Hcl	61	61	1536	625.24			48	48	377.59	1172	*
1467418830	Leon	Ronald	Antioch	CA	6	Psychiatry	S	Paroxetine Hcl	Paroxetine Hcl	265	340.9	10203	3544.5	33		82	105	1339.03	3150	*
1467419150	Detemple	Matthew	Burley	ID	16	Family Practice	S	Paroxetine Hcl	Paroxetine Hcl	25	37	1099	239.1			13	25	121.52	739	*
1467419457	Lewis	Timothy	Akron	OH	39	Internal Medicine	S	Paroxetine Hcl	Paroxetine Hcl	38	40	1080	479.08			38	40	479.08	1080	*
1467419689	Morgan	Scott	Mercer	PA	42	Family Practice	S	Paroxetine Hcl	Paroxetine Hcl	47	89	2670	601.5		#					*
1467420364	Dabney	Gina	Mc Kee	KY	21	Nurse Practitioner	S	Paroxetine Hcl	Paroxetine Hcl	27	47	1410	189.76			16	16	55.74	480	*
1467420570	Woodruff	Stephen	Jonesboro	AR	5	Internal Medicine	S	Paroxetine Hcl	Paroxetine Hcl	52	106	3180	369.61	11	#					*
1467420778	Renuart	Ronald	Ponte Vedra Beach	FL	12	Internal Medicine	S	Paroxetine Hcl	Paroxetine Hcl	24	57.4	1639	265.39			24	57.4	265.39	1639	*
1467421305	Kuntz	Bruce	Ithaca	NY	36	Family Practice	S	Paroxetine Hcl	Paroxetine Hcl	14	30	900	184.75		*					*
1467421347	Mehta	Rajal	Phoenix	AZ	4	Internal Medicine	S	Paroxetine Hcl	Paroxetine Hcl	22	56	1649	422.96		#					*
1467421636	Schlenz	Sarah	Strasburg	VA	51	Physician Assistant	S	Paroxetine Hcl	Paroxetine Hcl	21	33	990	176.18		*					*
1467421735	Abraham	James	Tampa	FL	12	Internal Medicine	S	Paroxetine Hcl	Paroxetine Hcl	13	13	390	298.26			13	13	298.26	390	*
1467421768	Anderson	Floyd	St Louis Park	MN	27	Psychiatry	S	Paroxetine Hcl	Paroxetine Hcl	38	38.5	1082	470.35			11	11	145.03	330	*
1467421859	Fisher	Timothy	West Lafayette	IN	18	Internal Medicine	S	Paroxetine Hcl	Paroxetine Hcl	64	172	5160	1412.45	18	#					#
1467421875	Soza	Iveth	San Antonio	TX	48	Family Practice	S	Paroxetine Hcl	Paroxetine Hcl	17	23	690	299.7		#					*
1467421958	Dewitt	Coleen	Novi	MI	26	Family Practice	S	Paroxetine Hcl	Paroxetine Hcl	14	42	1260	299.15			14	42	299.15	1260	*
1467422048	Williams	Thomas	Monroe	LA	22	Family Practice	S	Paroxetine Hcl	Paroxetine Hcl	62	97.1	2887	594.64	16		27	49	345.64	1470	*
1467422253	Haddad	Housam	Liberty	KY	21	Internal Medicine	S	Paroxetine Hcl	Paroxetine Hcl	193	252	7527	1963.66	27		150	207	1806.93	6177	#
1467422501	Restino	Elizabeth	Denver	NC	37	Family Practice	S	Paroxetine Hcl	Paroxetine Hcl	21	59	1770	433.01		#					*
1467422519	Hornstein	Edmund	Pittsfield	MA	25	Rheumatology	S	Paroxetine Hcl	Paroxetine Hcl	20	58	1740	378.66		#					*
1467423772	Acosta	Juan	Coachella	CA	6	General Surgery	S	Paroxetine Hcl	Paroxetine Hcl	15	19	570	178.06			15	19	178.06	570	*
1467423947	Page	Cari	South Pittsburg	TN	47	Family Practice	S	Paroxetine Hcl	Paroxetine Hcl	38	54	1620	322.11		#					*
1467423988	Brown	Marsha	Baltimore	MD	24	Internal Medicine	S	Paroxetine Hcl	Paroxetine Hcl	27	49	1470	246.61		#					*
1467424143	Alvarado Lopez	Luis	Kissimmee	FL	12	Family Practice	S	Paroxetine Hcl	Paroxetine Hcl	29	59	1770	267.96			15	35	177.83	1050	*
1467424408	Haas	William	Lutz	FL	12	Family Practice	S	Paroxetine Hcl	Paroxetine Hcl	23	49	1470	392.65			23	49	392.65	1470	*
1467424564	Nguyen	Chau	Lakeland	FL	12	Internal Medicine	S	Paroxetine Hcl	Paroxetine Hcl	50	116	3480	732.5	12		37	103	591.02	3090	#
1467424846	Klonel	Stephen	Jaffrey	NH	33	Family Practice	S	Paroxetine Hcl	Paroxetine Hcl	26	34	1020	347.21			14	22	302.61	660	*
1467424853	Fountain-Ellis	Tami	Richmond	VA	51	Family Practice	S	Paroxetine Hcl	Paroxetine Hcl	14	42	1260	142.01		#					*
1467425066	Hartline	Steven	Chesapeake	VA	51	Family Practice	S	Paroxetine Hcl	Paroxetine Hcl	16	48	1440	187.56			16	48	187.56	1440	*
1467425090	Miller	Stuart	Pasadena	CA	6	Internal Medicine	S	Paroxetine Hcl	Paroxetine Hcl	13	15	450	268.64			13	15	268.64	450	*
1467425181	Fischer	Gary	Pittsburgh	PA	42	Internal Medicine	S	Paroxetine Hcl	Paroxetine Hcl	24	52	1560	498.5			24	52	498.5	1560	*
1467425280	Vaninov	Eugene	Brighton	MA	25	Internal Medicine	S	Paroxetine Hcl	Paroxetine Hcl	86	90	2700	449.31			86	90	449.31	2700	*
1467425371	Ghisa	Adriana	Naugatuck	CT	9	Internal Medicine	S	Paroxetine Hcl	Paroxetine Hcl	12	34	1020	119.55		*					*
1467425405	Kim	Louis	Quincy	IL	17	Internal Medicine	S	Paroxetine Hcl	Paroxetine Hcl	81	175	5180	889.76	17	#					#
1467425454	Knoernschild	Andrew	Germantown	WI	55	Family Practice	S	Paroxetine Hcl	Paroxetine Hcl	26	74	2220	889.48		#					*
1467425504	Egolf	Roben	Fishertown	PA	42	Physician Assistant	S	Paroxetine Hcl	Paroxetine Hcl	13	39	1170	263.41			13	39	263.41	1170	*
1467426023	Harper	Lina	Waycross	GA	13	Family Practice	S	Paroxetine Hcl	Paroxetine Hcl	55	73	1453	537.01			39	47	373.33	673	*
1467426064	Ahuja	Manohar	Milwaukee	WI	55	Nephrology	S	Paroxetine Hcl	Paroxetine Hcl	11	17	510	123.14			0	0	0	0	#
1467426130	Jones	Stacey	Houston	TX	48	Family Practice	S	Paroxetine Hcl	Paroxetine Hcl	22	52	1560	477.36			11	33	344.51	990	*
1467426189	Miller	Karen	Martinsburg	WV	54	Family Practice	S	Paroxetine Hcl	Paroxetine Hcl	16	38	1140	175.88		*					*
1467426247	Khan	Mahrukh	Philadelphia	PA	42	Psychiatry	S	Paroxetine Hcl	Paroxetine Hcl	11	25	720	253.43			0	0	0	0	#
1467426346	Shroyer	Duane	Birmingham	AL	1	Internal Medicine	S	Paroxetine Hcl	Paroxetine Hcl	36	64	1906	463.88		#					*
1467426460	Knarr	Donald	Tyler	TX	48	Family Practice	S	Paroxetine Hcl	Paroxetine Hcl	37	95	2850	455.88			37	95	455.88	2850	*
1467426577	Hawkins	Wade	North Canton	OH	39	Family Practice	S	Paroxetine Hcl	Paroxetine Hcl	25	63	1884	626.12		#					*
1467426627	Manian	Swarna	Virginia Beach	VA	51	Internal Medicine	S	Paroxetine Hcl	Paroxetine Hcl	12	34	1020	102.49			12	34	102.49	1020	*
1467426916	Chan	Joanne	Hanover	PA	42	Internal Medicine	S	Paroxetine Hcl	Paroxetine Hcl	81	131.4	3665	1211.69	14		81	131.4	1211.69	3665		14
1467426957	Page	Josey	Bridgeton	MO	29	Internal Medicine	S	Paroxetine Hcl	Paroxetine Hcl	67	158	4740	1321.7	18	#					#
1467427054	Adedokun	Ade	Fort Worth	TX	48	Physical Medicine and Rehabilitation	S	Paroxetine Hcl	Paroxetine Hcl	44	44	946	333.79			44	44	333.79	946	*
1467427237	Steckel	Alan	Pittsburgh	PA	42	Geriatric Medicine	S	Paroxetine Hcl	Paroxetine Hcl	19	56.7	1700	339.98			19	56.7	339.98	1700	*
1467427435	George	Cecil	Fort Stockton	TX	48	Family Practice	S	Paroxetine Hcl	Paroxetine Hcl	26	40	1200	309.66			26	40	309.66	1200	*
1467427450	Stoner	Edward	Freehold	NJ	34	Internal Medicine	S	Paroxetine Hcl	Paroxetine Hcl	27	81	2430	529.03		#					*
1467427641	Gallagher	Thomas	Hinsdale	IL	17	Internal Medicine	S	Paroxetine Hcl	Paroxetine Hcl	35	102.4	3072	726.3			35	102.4	726.3	3072	*
1467427708	Ryan	Jennifer	Gardner	MA	25	Family Practice	S	Paroxetine Hcl	Paroxetine Hcl	28	62	1860	429.79			15	45	315.6	1350	*
1467427716	Mizeur	Tracy	Lincoln	IL	17	Family Practice	S	Paroxetine Hcl	Paroxetine Hcl	18	48	1440	159.57		#					*
1467428052	Harris	Heather	Hays	KS	20	Family Practice	S	Paroxetine Hcl	Paroxetine Hcl	33	70	2073	501.69		#					*
1467428094	Certo-Rossetti	Mary	Gibsonia	PA	42	Internal Medicine	S	Paroxetine Hcl	Paroxetine Hcl	26	32	960	257.2			26	32	257.2	960	*
1467428268	Cox	Anne	Coronado	CA	6	Psychiatry	S	Paroxetine Cr	Paroxetine Hcl	12	12	360	899.17			12	12	899.17	360	*
1467428268	Cox	Anne	Coronado	CA	6	Psychiatry	S	Paroxetine Hcl	Paroxetine Hcl	12	16	478	85.8		*					*
1467428318	Pitts	Gary	Daytona Beach	FL	12	Family Practice	S	Paroxetine Hcl	Paroxetine Hcl	54	112	3332	874.44	11	#					*
1467428425	Landis	Andrew	Fredonia	NY	36	Internal Medicine	S	Paroxetine Hcl	Paroxetine Hcl	50	117	3510	477.56	13	#					#
1467428490	Joy	Mark	Yakima	WA	53	Family Practice	S	Paroxetine Hcl	Paroxetine Hcl	16	48	1440	311.38			16	48	311.38	1440	*
1467428508	Schleder	Kristi	Mars Hill	NC	37	Family Practice	S	Paroxetine Hcl	Paroxetine Hcl	19	41	1230	482.54		#					*
1467428631	Murphy	Martin	Winston-Salem	NC	37	Internal Medicine	S	Paroxetine Hcl	Paroxetine Hcl	21	63	1890	644.23		#					*
1467428821	Belden	Terry	Longs	SC	45	Family Practice	S	Paroxetine Hcl	Paroxetine Hcl	14	18	540	252.78			14	18	252.78	540	*
1467428847	Wah	John	West Memphis	AR	5	Family Practice	S	Paroxetine Hcl	Paroxetine Hcl	50	112	3357	413.18	14	#					#
1467428870	Titus	Robin	Yerington	NV	32	Emergency Medicine	S	Paroxetine Hcl	Paroxetine Hcl	30	40	1200	396.56			30	40	396.56	1200	*
1467428987	Carroll	Daniel	Kingsport	TN	47	Family Practice	S	Paroxetine Hcl	Paroxetine Hcl	94	237	7101	1756.88	25	#					#
1467429886	Khan	Saeed-Uz	Waverly	NY	36	Psychiatry	S	Paroxetine Hcl	Paroxetine Hcl	14	14	420	89.11			0	0	0	0	#
1467429977	Jose	Mathew	Wapakoneta	OH	39	Family Practice	S	Paroxetine Hcl	Paroxetine Hcl	93	203	5988	1440.82	22		68	160	1188.24	4754	#
1467430181	Horrigan	Timothy	Waverly	IA	19	Family Practice	S	Paroxetine Hcl	Paroxetine Hcl	25	33.4	947	273.96			25	33.4	273.96	947	*
1467430561	Manschreck	Chris	Mcalester	OK	40	Family Practice	S	Paroxetine Hcl	Paroxetine Hcl	38	38	1140	545.48			25	25	383.62	750	*
1467430611	Tolentino	Elvira	Wichita Falls	TX	48	Family Practice	S	Paroxetine Hcl	Paroxetine Hcl	18	46	1365	399.55			18	46	399.55	1365	*
1467430827	Rigby	Scott	Kent	OH	39	Internal Medicine	S	Paroxetine Hcl	Paroxetine Hcl	17	43	1290	188.83			17	43	188.83	1290	*
1467431031	Feinstein	Laina	Southfield	MI	26	Internal Medicine	S	Paroxetine Hcl	Paroxetine Hcl	29	35	1050	263.88			29	35	263.88	1050	*
1467431577	Zakrzewski	Les	West Seneca	NY	36	Internal Medicine	S	Paroxetine Hcl	Paroxetine Hcl	24	72	2160	490.08		#					*
1467431783	Badea-Mic	Daniela	Corpus Christi	TX	48	Psychiatry	S	Paroxetine Hcl	Paroxetine Hcl	35	35	1028	297.85			23	23	199.96	690	*
1467433060	Chandragiri	Sanjay	Dunmore	PA	42	Psychiatry	S	Paroxetine Hcl	Paroxetine Hcl	69	97	2860	1062.29	12		45	73	800.94	2167	*
1467433201	Hanna	Patrick	Montevideo	MN	27	Family Practice	S	Paroxetine Hcl	Paroxetine Hcl	62	76	1938	401.34		#					*
1467433375	Wolf	Lydia	Austin	TX	48	Internal Medicine	S	Paroxetine Hcl	Paroxetine Hcl	26	54	1620	364.78			26	54	364.78	1620	*
1467433748	Barrasso	David	Medford	MA	25	Internal Medicine	S	Paroxetine Hcl	Paroxetine Hcl	48	48	1440	582.15		#					*
1467433979	Anderson	Tom	Cody	WY	56	Internal Medicine	T	Paroxetine Hcl	Paroxetine Hcl	12	12	360	506.73			12	12	506.73	360	*
1467434159	Roberts	Roy	Huntsville	AL	1	Internal Medicine	S	Paroxetine Hcl	Paroxetine Hcl	24	36	1080	177.68		#					*
1467434365	Lewis	Mary	Louisville	KY	21	Internal Medicine	S	Paroxetine Er	Paroxetine Hcl	11	11	330	785.66			11	11	785.66	330	*
1467434365	Lewis	Mary	Louisville	KY	21	Internal Medicine	S	Paroxetine Hcl	Paroxetine Hcl	29	59	1770	425.97			29	59	425.97	1770	*
1467434464	Cain	James	Lampasas	TX	48	Family Practice	S	Paroxetine Hcl	Paroxetine Hcl	18	44	1320	196.17		*					*
1467434522	Satir	Servet	Bridge City	TX	48	Family Practice	S	Paroxetine Hcl	Paroxetine Hcl	13	33	990	324.21			13	33	324.21	990	*
1467434548	Alonso Alonso	Jose	San Juan	PR	72	Psychiatry	S	Paroxetine Er	Paroxetine Hcl	40	41	1230	4087.33		#					*
1467434548	Alonso Alonso	Jose	San Juan	PR	72	Psychiatry	S	Paroxetine Hcl	Paroxetine Hcl	1725	1849	55377	12087.3	231		881	941	6124.55	28199		121
1467434688	Nardell	Ronald	West Pittston	PA	42	Family Practice	S	Paroxetine Hcl	Paroxetine Hcl	52	70	2100	493.79			38	54	401.11	1620	*
1467434811	Hill	Linda	San Diego	CA	6	Family Practice	S	Paroxetine Hcl	Paroxetine Hcl	18	26	780	74.01			18	26	74.01	780	*
1467434928	Frogge	Kellee	Campbellsville	KY	21	Family Practice	S	Paroxetine Hcl	Paroxetine Hcl	39	61	1787	550.85			39	61	550.85	1787	*
1467434936	Forrister	Sonja	Llano	TX	48	Family Practice	S	Paroxetine Hcl	Paroxetine Hcl	22	32.6	935	130.18			22	32.6	130.18	935	*
1467434944	Schleupner	Mark	Roanoke	VA	51	Internal Medicine	S	Paroxetine Hcl	Paroxetine Hcl	40	100	3000	1197.72	13	#					*
1467435131	Massarelli	Daniel	Worcester	MA	25	Internal Medicine	S	Paroxetine Hcl	Paroxetine Hcl	29	76	2258	438.89		#					*
1467435420	Popova-Orahovats	Gergana	Cheyenne	WY	56	Family Practice	S	Paroxetine Hcl	Paroxetine Hcl	20	32.4	950	320.68			20	32.4	320.68	950	*
1467436014	Natividad	Alejandro	Amarillo	TX	48	Psychiatry	S	Paroxetine Er	Paroxetine Hcl	13	13	390	251.69			0	0	0	0	#
1467436014	Natividad	Alejandro	Amarillo	TX	48	Psychiatry	S	Paroxetine Hcl	Paroxetine Hcl	88	180	5400	1175.89	23		76	152	1055.25	4560	#
1467436071	Bailon	Gladys	Soldotna	AK	2	Family Practice	S	Paroxetine Hcl	Paroxetine Hcl	13	13	382	238.37			13	13	238.37	382	*
1467436261	Turocy	Francis	Boardman	OH	39	Family Practice	S	Paroxetine Hcl	Paroxetine Hcl	36	86	2580	304.35		#					*
1467436436	Koch	Stanley	Morton	IL	17	Family Practice	S	Paroxetine Hcl	Paroxetine Hcl	70	110.7	3312	872.27			45	83.2	528.67	2490	*
1467436527	Hudson	Wayne	Lamar	CO	8	Family Practice	S	Paroxetine Hcl	Paroxetine Hcl	38	50	1485	407.55			38	50	407.55	1485	*
1467436576	Trost	Stephanie	Salinas	CA	6	Internal Medicine	S	Paroxetine Hcl	Paroxetine Hcl	39	71	2117	489.45	12	#					*
1467436600	Mcdonald	Andrew	Newnan	GA	13	Internal Medicine	S	Paroxetine Hcl	Paroxetine Hcl	30	82	2460	595.56			30	82	595.56	2460	*
1467436725	Lea	Jarrett	Conway	AR	5	Family Practice	S	Paroxetine Hcl	Paroxetine Hcl	20	50	1500	419.12		#					*
1467436972	Mcdonnell	Michael	Chicago	IL	17	Internal Medicine	S	Paroxetine Hcl	Paroxetine Hcl	21	63	1890	384.24			21	63	384.24	1890	*
1467437004	Patel	Bhaskerrao	Malabar	FL	12	Internal Medicine	S	Paroxetine Hcl	Paroxetine Hcl	44	101	3030	666.25	14	#					#
1467437178	Bohanon	Perry	Edgewood	KY	21	Nurse Practitioner	S	Paroxetine Hcl	Paroxetine Hcl	20	26	742	199.35			0	0	0	0	#
1467437293	Zook	Melissa	London	KY	21	Family Practice	S	Paroxetine Hcl	Paroxetine Hcl	30	39	1168	175.27		*					*
1467437863	Phan	Andrew	Dallas	TX	48	Internal Medicine	S	Paroxetine Hcl	Paroxetine Hcl	15	39	1170	230.68			15	39	230.68	1170	*
1467437921	Grover	Daniel	Greenville	SC	45	Internal Medicine	S	Paroxetine Er	Paroxetine Hcl	12	12	360	685.2			12	12	685.2	360	*
1467437921	Grover	Daniel	Greenville	SC	45	Internal Medicine	S	Paroxetine Hcl	Paroxetine Hcl	36	98	2940	525.82			36	98	525.82	2940	*
1467438143	Weidner	John	Kingman	AZ	4	Family Practice	S	Paroxetine Hcl	Paroxetine Hcl	43	49	967	373.51			43	49	373.51	967	*
1467438697	Hageness	Martha	Minnetonka	MN	27	Internal Medicine	S	Paroxetine Hcl	Paroxetine Hcl	21	61	1830	304.52			21	61	304.52	1830	*
1467438739	Alexander	Megan	Winston Salem	NC	37	Internal Medicine	S	Paroxetine Hcl	Paroxetine Hcl	42	118	3540	1183.81	12	#					#
1467438853	Gross	Rachael	Orangeburg	SC	45	Family Practice	S	Paroxetine Hcl	Paroxetine Hcl	39	71	2093	624.08			23	43	307.32	1253	*
1467439026	Grotefendt	Kent	Ooltewah	TN	47	Family Practice	S	Paroxetine Hcl	Paroxetine Hcl	12	36	1080	167.92			12	36	167.92	1080	*
1467439232	Lago	William	Louisville	OH	39	Family Practice	S	Paroxetine Hcl	Paroxetine Hcl	18	50	1500	333.31		#					*
1467439414	Allison	Don	Mossyrock	WA	53	Family Practice	S	Paroxetine Hcl	Paroxetine Hcl	34	80	2400	1036.94			22	54	639.49	1620	*
1467439513	Frantz	Matthew	Cleveland	OH	39	Family Practice	S	Paroxetine Hcl	Paroxetine Hcl	14	22	636	233.86			14	22	233.86	636	*
1467439554	Higgins	Donald	Tulsa	OK	40	Internal Medicine	S	Paroxetine Hcl	Paroxetine Hcl	26	78	2340	578.94			26	78	578.94	2340	*
1467439893	Bouchard	Martha	Brewster	NY	36	Internal Medicine	S	Paroxetine Hcl	Paroxetine Hcl	17	25	750	220.65			17	25	220.65	750	*
1467439950	Warshaw	Ira	North Palm Beach	FL	12	Family Practice	S	Paroxetine Hcl	Paroxetine Hcl	13	21	630	239.81			13	21	239.81	630	*
1467440131	Shepard	Paul	Cypress	TX	48	General Practice	S	Paroxetine Hcl	Paroxetine Hcl	17	31	930	159.36			17	31	159.36	930	*
1467440172	Forsyth	Douglas	Chesaning	MI	26	Family Practice	S	Paroxetine Hcl	Paroxetine Hcl	40	100	2986	580.33	13		29	69	478.45	2070	*
1467440479	Surucci	Narcisa	Chicago	IL	17	Internal Medicine	S	Paroxetine Hcl	Paroxetine Hcl	25	39	1170	339.95		#					*
1467440495	Shinn	Sarah	Pittsburgh	PA	42	Internal Medicine	S	Paroxetine Hcl	Paroxetine Hcl	78	104	2950	1003.86	16		28	52	360.52	1544	*
1467440511	Deoras	Kiran	Pittsburgh	PA	42	Psychiatry	S	Paroxetine Hcl	Paroxetine Hcl	87	99	2635	536.86	11	#					*
1467440842	Alexander	Michael	Plantation	FL	12	Family Practice	S	Paroxetine Hcl	Paroxetine Hcl	24	59	1770	666.62			24	59	666.62	1770	*
1467441352	Nissenblatt	Michael	East Brunswick	NJ	34	Medical Oncology	S	Paroxetine Hcl	Paroxetine Hcl	17	25	750	196.28			17	25	196.28	750	*
1467441378	Nachiyappan	Manoharan	Bristol	CT	9	Psychiatry	S	Paroxetine Hcl	Paroxetine Hcl	105	159	4770	1763.28	13		53	103	892.55	3090	*
1467441493	Hubsher	Mason	Port Richey	FL	12	Internal Medicine	S	Paroxetine Hcl	Paroxetine Hcl	63	141	4220	1135.64	17		32	80	599.59	2400	#
1467441733	Bell	John	Colorado Springs	CO	8	Internal Medicine	S	Paroxetine Hcl	Paroxetine Hcl	17	51	1530	563.57		#					*
1467441741	Avula	Sai	Dothan	AL	1	Internal Medicine	S	Paroxetine Hcl	Paroxetine Hcl	35	81	2430	530.66			22	52	294.34	1560	*
1467441790	Nagabhairu	Vijaya	Bushnell	FL	12	Family Practice	S	Paroxetine Hcl	Paroxetine Hcl	43	99	2968	446.59	14		20	54	238.38	1620	*
1467441857	Cerel	Adam	Ayer	MA	25	Cardiology	S	Paroxetine Hcl	Paroxetine Hcl	20	54	1620	217.1			20	54	217.1	1620	*
1467442095	Lakhani	Sonali	Winter Haven	FL	12	Internal Medicine	S	Paroxetine Hcl	Paroxetine Hcl	14	40	1200	393.5			14	40	393.5	1200	*
1467443036	Penland	Kimberly	Fort Wayne	IN	18	Nurse Practitioner	S	Paroxetine Hcl	Paroxetine Hcl	40	80	2382	674.2			27	59	591.46	1770	*
1467443069	Rasmussen	Deborah	Long Prairie	MN	27	Family Practice	S	Paroxetine Hcl	Paroxetine Hcl	64	88	2511	416.52		#					*
1467443119	Kellar	Daniel	Terre Haute	IN	18	Family Practice	S	Paroxetine Hcl	Paroxetine Hcl	19	55	1650	350.64		#					*
1467443150	Tso	Li	Boston	MA	25	Internal Medicine	S	Paroxetine Hcl	Paroxetine Hcl	22	48	1412	279.34			22	48	279.34	1412	*
1467443291	Guida	Anthony	West Babylon	NY	36	Family Practice	S	Paroxetine Hcl	Paroxetine Hcl	17	51	1530	294.99			17	51	294.99	1530	*
1467443309	Ellis	Edwin	Clayton	OK	40	Family Practice	S	Paroxetine Hcl	Paroxetine Hcl	14	22	660	80.33			14	22	80.33	660	*
1467443549	Huffman	Frank	Newport News	VA	51	Family Practice	S	Paroxetine Hcl	Paroxetine Hcl	58	136	4080	871.66	21		46	112	600.22	3360	#
1467443580	Cook	John	Barberton	OH	39	Family Practice	S	Paroxetine Hcl	Paroxetine Hcl	19	57	1710	549.67		#					*
1467443606	Mount	Lisa	Little River	SC	45	Internal Medicine	S	Paroxetine Hcl	Paroxetine Hcl	48	140	4185	1068.36	16		48	140	1068.36	4185		16
1467443713	Cook	Jonathan	Athens	GA	13	Family Practice	S	Paroxetine Hcl	Paroxetine Hcl	11	23	690	229.2		*					*
1467443762	Nolte	Nina	Fort Pierce	FL	12	Nurse Practitioner	S	Paroxetine Hcl	Paroxetine Hcl	26	76	2280	617.18		#					*
1467443838	Fitzgerald	Gary	Terre Haute	IN	18	Family Practice	S	Paroxetine Hcl	Paroxetine Hcl	41	83	2490	594.75			41	83	594.75	2490	*
1467444133	Jenkins	Matthew	Rock Hill	SC	45	Internal Medicine	S	Paroxetine Hcl	Paroxetine Hcl	29	67	1990	559.36			29	67	559.36	1990	*
1467444588	Saxena	Kavir	Hastings	NE	31	Psychiatry	S	Paroxetine Hcl	Paroxetine Hcl	44	60.1	1802	344.63			11	27.1	131.11	812	*
1467444679	Key	Candice	King	NC	37	Nurse Practitioner	S	Paroxetine Er	Paroxetine Hcl	23	23	680	2079.72		*					*
1467444679	Key	Candice	King	NC	37	Nurse Practitioner	S	Paroxetine Hcl	Paroxetine Hcl	28	28	760	284.18		#					*
1467445080	Diaz	Tanya	Leesburg	FL	12	Family Practice	S	Paroxetine Hcl	Paroxetine Hcl	74	149	4437	1010.29	18		74	149	1010.29	4437		18
1467446260	Bickford	Cristina	Bedford	IN	18	Internal Medicine	S	Paroxetine Er	Paroxetine Hcl	19	39	1131	4293.69		#					*
1467446260	Bickford	Cristina	Bedford	IN	18	Internal Medicine	S	Paroxetine Hcl	Paroxetine Hcl	107	146.6	4339	1035.19	12		84	123.6	779.24	3681	#
1467446591	Pacheco-Rivera	Angel	San Juan	PR	72	General Practice	S	Paroxetine Hcl	Paroxetine Hcl	25	47	1410	291.24		#					*
1467446740	Peacock	Philip	Manassas	VA	51	Family Practice	S	Paroxetine Hcl	Paroxetine Hcl	16	38	1125	263.92			16	38	263.92	1125	*
1467446872	Swiney	Tommy	Tallahassee	FL	12	Psychiatry	S	Paroxetine Hcl	Paroxetine Hcl	26	64	1920	383.27		#					*
1467447334	Atkins	Billy	Huntsville	TX	48	Obstetrics & Gynecology	S	Paroxetine Hcl	Paroxetine Hcl	17	31	930	218.58			17	31	218.58	930	*
1467447441	Mendiratta	Madhu	Southfield	MI	26	Psychiatry	S	Paroxetine Er	Paroxetine Hcl	11	11	330	947.93			11	11	947.93	330	*
1467447441	Mendiratta	Madhu	Southfield	MI	26	Psychiatry	S	Paroxetine Hcl	Paroxetine Hcl	123	142	4260	775.94	15		11	29	83.58	870	*
1467447623	Dueno	Otto	Dayton	OH	39	Psychiatry	S	Paroxetine Hcl	Paroxetine Hcl	14	40	1200	188.09		*					*
1467447631	Harding	Lisa	Easley	SC	45	Internal Medicine	S	Paroxetine Hcl	Paroxetine Hcl	34	76	2280	522.73		#					*
1467447664	Brust	Matthew	Nashville	TN	47	Family Practice	S	Paroxetine Hcl	Paroxetine Hcl	48	123.3	3699	629.54	12		37	100.3	528.06	3009	*
1467447714	Hamwi	Gerald	Los Angeles	CA	6	Family Practice	S	Paroxetine Hcl	Paroxetine Hcl	13	13	390	156.75			0	0	0	0	#
1467447748	Desantis	David	Richmond	IN	18	Family Practice	S	Paroxetine Hcl	Paroxetine Hcl	27	27.2	778	259.86		#					*
1467447904	Patel	Renuka	Downey	CA	6	Internal Medicine	S	Paroxetine Hcl	Paroxetine Hcl	13	38.5	1156	256.43		*					*
1467448043	Mickelson	Joseph	Casper	WY	56	Family Practice	S	Paroxetine Hcl	Paroxetine Hcl	62	88	2620	578.47		#					*
1467448555	Buckley	Ronald	Allentown	PA	42	Family Practice	S	Paroxetine Hcl	Paroxetine Hcl	20	42	1260	564.77		#					*
1467448647	Kitchen	Kay	Albany	GA	13	Internal Medicine	S	Paroxetine Hcl	Paroxetine Hcl	62	106	3180	746.56	12		62	106	746.56	3180		12
1467448837	Houchin	Vonda	Harrisburg	AR	5	Family Practice	S	Paroxetine Hcl	Paroxetine Hcl	64	102.1	3063	815.29	11		29	49.1	278.41	1473	*
1467448969	Gephart	Todd	East Dundee	IL	17	Internal Medicine	S	Paroxetine Hcl	Paroxetine Hcl	18	24	701	179.4		#					*
1467449272	Brady	Alford	Valdosta	GA	13	Internal Medicine	S	Paroxetine Hcl	Paroxetine Hcl	25	57	1683	372.26			25	57	372.26	1683	*
1467449710	Malloy	Michelle	Belle Plaine	IA	19	Nurse Practitioner	S	Paroxetine Hcl	Paroxetine Hcl	18	34	1020	172.63			18	34	172.63	1020	*
1467449769	Bransfield	Robert	Red Bank	NJ	34	Psychiatry	S	Paroxetine Er	Paroxetine Hcl	24	29	870	6489.5		*					*
1467449769	Bransfield	Robert	Red Bank	NJ	34	Psychiatry	S	Paroxetine Hcl	Paroxetine Hcl	201	214	6397	2216.32	23		143	156	1787.72	4657	#
1467449769	Bransfield	Robert	Red Bank	NJ	34	Psychiatry	S	Paxil	Paroxetine Hcl	18	22	659	9141.82		*					*
1467449769	Bransfield	Robert	Red Bank	NJ	34	Psychiatry	S	Paxil Cr	Paroxetine Hcl	13	13	390	2814.88			13	13	2814.88	390	*
1467449769	Bransfield	Robert	Red Bank	NJ	34	Psychiatry	S	Pexeva	Paroxetine Mesylate	12	12	360	10839			0	0	0	0	#
1467449942	Hoffmann	Ann	Mauston	WI	55	Family Practice	S	Paroxetine Hcl	Paroxetine Hcl	12	36	1080	322.34			12	36	322.34	1080	*
1467450155	Dacus	James	Salinas	CA	6	Internal Medicine	S	Paroxetine Hcl	Paroxetine Hcl	17	29	870	150.12			17	29	150.12	870	*
1467450254	Szekely	Kenneth	North Huntingdon	PA	42	Family Practice	S	Paroxetine Hcl	Paroxetine Hcl	12	30	900	125.66		*					*
1467450486	Tetor	Linda	Kihei	HI	15	Family Practice	S	Paroxetine Hcl	Paroxetine Hcl	17	49	1470	659.18			17	49	659.18	1470	*
1467450635	Gover	John	Bowling Green	KY	21	Internal Medicine	S	Paroxetine Hcl	Paroxetine Hcl	67	149	4470	772.41	17	#					#
1467450676	Tongson	Roberto	King City	CA	6	Internal Medicine	S	Paroxetine Hcl	Paroxetine Hcl	17	25	750	133.43			17	25	133.43	750	*
1467450692	Krehbiel	Todd	Edmond	OK	40	Internal Medicine	S	Paroxetine Hcl	Paroxetine Hcl	94	184	5485	2119.7	20		60	134	1397.13	3985	#
1467450759	Hassan	Rana	Valley Stream	NY	36	Internal Medicine	S	Paroxetine Hcl	Paroxetine Hcl	14	22	660	167.68		*					*
1467450908	Bell	Christopher	Nederland	TX	48	Family Practice	S	Paroxetine Hcl	Paroxetine Hcl	80	174	5220	1257.98	21		80	174	1257.98	5220		21
1467451534	Shulman	David	Olean	NY	36	Family Practice	S	Paroxetine Hcl	Paroxetine Hcl	33	79	2368	667.86		#					*
1467452391	Groeneveld	John	Iron Mountain	MI	26	Family Practice	S	Paroxetine Hcl	Paroxetine Hcl	60	138	4140	862.61	13		60	138	862.61	4140		13
1467452441	Abess	Gerard	Glens Falls	NY	36	Family Practice	S	Paroxetine Hcl	Paroxetine Hcl	27	41	1230	241.42			27	41	241.42	1230	*
1467452573	Ciechanowski	Zbigniew	St Charles	IL	17	Internal Medicine	S	Paroxetine Hcl	Paroxetine Hcl	28	34	1019	191.51			28	34	191.51	1019	*
1467452581	Kessel	Lawrence	Philadelphia	PA	42	Internal Medicine	S	Paroxetine Hcl	Paroxetine Hcl	30	80	2400	732.08		#					*
1467452680	Bell-Carter	Denise	Atlanta	GA	13	Family Practice	S	Paroxetine Hcl	Paroxetine Hcl	16	28	840	116.26		*					*
1467452755	Cladis	Peter	Geneva	IL	17	Family Practice	S	Paroxetine Hcl	Paroxetine Hcl	32	94	2793	562.46			32	94	562.46	2793	*
1467452904	Slomka	Jerzy	Ellsworth	KS	20	Internal Medicine	S	Paroxetine Hcl	Paroxetine Hcl	25	59.9	1794	334			25	59.9	334	1794	*
1467453068	Sim	Christopher	Houston	TX	48	Family Practice	S	Paroxetine Hcl	Paroxetine Hcl	15	25	750	339.23			15	25	339.23	750	*
1467453126	Nelson	Audwin	Sebring	FL	12	Internal Medicine	S	Paroxetine Hcl	Paroxetine Hcl	40	92	2758	867.06	13		40	92	867.06	2758		13
1467453381	Papatheofanis	Julie	La Jolla	CA	6	Internal Medicine	S	Paroxetine Hcl	Paroxetine Hcl	29	67	1996	869			29	67	869	1996	*
1467453431	Hamilton	Geoffrey	Bristol	RI	44	Internal Medicine	S	Paroxetine Hcl	Paroxetine Hcl	20	58	1740	381.23			20	58	381.23	1740	*
1467453498	Jones	Timothy	Whitney Point	NY	36	Family Practice	S	Paroxetine Hcl	Paroxetine Hcl	31	87.7	2630	707.54	11	#					*
1467453563	Doeren	Brian	Norfolk	VA	51	Family Practice	S	Paroxetine Hcl	Paroxetine Hcl	24	46.4	1392	578.32			12	34	420.72	1020	*
1467453613	Christopher	Indumathi	Crestview	FL	12	Family Practice	S	Paroxetine Hcl	Paroxetine Hcl	30	46	1337	604.46			30	46	604.46	1337	*
1467454082	Haley	James	Harrisonburg	VA	51	Family Practice	S	Paroxetine Hcl	Paroxetine Hcl	42	110	3289	520.36	12		42	110	520.36	3289		12
1467454116	Zakrzewski	Paul	Doylestown	PA	42	Internal Medicine	S	Paroxetine Hcl	Paroxetine Hcl	27	55	1650	398.42			27	55	398.42	1650	*
1467454314	Polk	Raymond	Dahlonega	GA	13	Physician Assistant	S	Paroxetine Hcl	Paroxetine Hcl	24	64	1920	806.52		#					*
1467454603	Miner	Adam	Richardson	TX	48	Family Practice	S	Paroxetine Hcl	Paroxetine Hcl	12	36	1080	239.02			12	36	239.02	1080	*
1467454611	Sundar	Shobhita	Fall River	MA	25	Internal Medicine	S	Paroxetine Hcl	Paroxetine Hcl	68	122	3660	670.59	14		68	122	670.59	3660		14
1467454769	Proctor	Harrell	Duncan	OK	40	Family Practice	S	Paroxetine Hcl	Paroxetine Hcl	12	36	1080	90.21		*					*
1467454819	Talieh	Ardeshir	San Luis Obispo	CA	6	Internal Medicine	S	Paroxetine Hcl	Paroxetine Hcl	12	26.1	782	127.84			12	26.1	127.84	782	*
1467454850	Marklay	Jennifer	Cincinnati	OH	39	Internal Medicine	S	Paroxetine Hcl	Paroxetine Hcl	15	45	1350	278.26			15	45	278.26	1350	*
1467454884	Moore	Caralynn	Choteau	MT	30	Nurse Practitioner	S	Paroxetine Hcl	Paroxetine Hcl	42	66	1965	536.41		#					*
1467454975	Hackett	Martha	Mentor	OH	39	Family Practice	S	Paroxetine Hcl	Paroxetine Hcl	33	82.8	2483	336.78			33	82.8	336.78	2483	*
1467455204	Hallett	Michael	Amherst	NY	36	Psychiatry	S	Paroxetine Cr	Paroxetine Hcl	21	21	625	1260.8		*					*
1467455204	Hallett	Michael	Amherst	NY	36	Psychiatry	S	Paroxetine Hcl	Paroxetine Hcl	73	147	4410	769.71	14	#					#
1467455204	Hallett	Michael	Amherst	NY	36	Psychiatry	S	Paxil Cr	Paroxetine Hcl	12	12	360	2682.18			12	12	2682.18	360	*
1467455287	Merrick	Bryan	Mc Kenzie	TN	47	Internal Medicine	S	Paroxetine Hcl	Paroxetine Hcl	169	251	5360	1657.25	27		138	200	1143.11	3838	#
1467455915	Kureishy	Zaveen	Glen Dale	WV	54	Internal Medicine	S	Paroxetine Hcl	Paroxetine Hcl	69	73	2040	1034.74			58	62	896.75	1710	*
1467456053	Swiridoff	Eric	Sandy	OR	41	Family Practice	S	Paroxetine Hcl	Paroxetine Hcl	25	73	2190	699.64		#					*
1467456103	Zook	Brenda	Sparta	MI	26	Family Practice	S	Paroxetine Hcl	Paroxetine Hcl	15	39	1170	249.55		#					*
1467456129	Vander Linde	Marie	Kentwood	MI	26	Family Practice	S	Paroxetine Hcl	Paroxetine Hcl	21	35	1050	155.09		*					*
1467456285	Iorio	Christopher	Columbus	IN	18	Internal Medicine	S	Paroxetine Hcl	Paroxetine Hcl	15	45	1350	489.34			15	45	489.34	1350	*
1467456319	Timko	Thomas	Columbiana	OH	39	Internal Medicine	S	Paroxetine Hcl	Paroxetine Hcl	44	76	2280	468.47		#					*
1467456392	Robbins	Robert	Charleston	MO	29	General Practice	S	Paroxetine Hcl	Paroxetine Hcl	32	32	960	208.32			14	14	116.9	420	*
1467456707	Karumanchi	Veeraiah	Tucson	AZ	4	Psychiatry	S	Paroxetine Hcl	Paroxetine Hcl	62	62	1785	1188.45			25	25	349.73	717	*
1467456798	Burge	Suzanne	Marion	IL	17	Family Practice	S	Paroxetine Hcl	Paroxetine Hcl	20	30	900	229.75			20	30	229.75	900	*
1467456897	Cardona	Emilio	Houston	TX	48	Psychiatry	S	Paroxetine Hcl	Paroxetine Hcl	26	26	750	267.71			26	26	267.71	750	*
1467456962	Bhateley	Dileep	Marlin	TX	48	Family Practice	S	Paroxetine Hcl	Paroxetine Hcl	16	32	960	202.86			16	32	202.86	960	*
1467457226	Goyal	Madhu	South Plainfield	NJ	34	Internal Medicine	S	Paroxetine Hcl	Paroxetine Hcl	24	24	691	493.69			24	24	493.69	691	*
1467457275	Golde	Scott	Springfield	OH	39	Physician Assistant	S	Paroxetine Hcl	Paroxetine Hcl	71	170.5	5115	1248.81	21		57	130.5	1034.86	3915	#
1467457325	Robison	William	Wichita Falls	TX	48	Internal Medicine	S	Paroxetine Hcl	Paroxetine Hcl	23	47	1410	500.51			23	47	500.51	1410	*
1467457341	Compton	Jennifer	Kingsport	TN	47	Physician Assistant	S	Paroxetine Hcl	Paroxetine Hcl	27	59	1770	544.34			27	59	544.34	1770	*
1467457390	Williams	Richard	San Dimas	CA	6	Obstetrics & Gynecology	S	Paroxetine Hcl	Paroxetine Hcl	12	12	360	39.72			12	12	39.72	360	*
1467457457	Dinnies	Jonn	Saint Croix Falls	WI	55	Physician Assistant	S	Paroxetine Hcl	Paroxetine Hcl	18	52	1560	269.82			18	52	269.82	1560	*
1467457507	Beeler	Henry	Cullman	AL	1	Family Practice	S	Paroxetine Hcl	Paroxetine Hcl	33	33.4	886	749.52			33	33.4	749.52	886	*
1467457846	Rush	Douglas	Cambridge	OH	39	Internal Medicine	S	Paroxetine Hcl	Paroxetine Hcl	17	29	870	216.85		#					*
1467457861	Plemmons	Rita	Johnson City	TN	47	Family Practice	S	Paroxetine Hcl	Paroxetine Hcl	42	108	3199	883.19	14		25	71	475.18	2130	*
1467457929	Banchs	Hector	Carolina	PR	72	Cardiology	S	Paroxetine Hcl	Paroxetine Hcl	28	56	1680	240.02			28	56	240.02	1680	*
1467457937	Nobles	Robert	San Antonio	TX	48	Internal Medicine	S	Paroxetine Hcl	Paroxetine Hcl	45	89.1	2669	361.21		#					*
1467458034	Majmundar	Gopal	Martin	KY	21	Pediatric Medicine	S	Paroxetine Hcl	Paroxetine Hcl	13	13	390	157.93			13	13	157.93	390	*
1467458042	Oliver	Brett	Georgetown	KY	21	Family Practice	S	Paroxetine Hcl	Paroxetine Hcl	23	49	1470	186.36			23	49	186.36	1470	*
1467458075	Vahey	Marianne	West Haven	CT	9	Internal Medicine	S	Paroxetine Hcl	Paroxetine Hcl	11	33	990	145.61			11	33	145.61	990	*
1467458216	Perera	Channa	West Haven	CT	9	Internal Medicine	S	Paroxetine Hcl	Paroxetine Hcl	16	26	757	263.49		*					*
1467458232	Sutherland	James	Mechanicsville	VA	51	Rheumatology	S	Paroxetine Hcl	Paroxetine Hcl	19	33	991	163.21		#					*
1467458638	Davis	Amber	Mcloud	OK	40	Physician Assistant	S	Paroxetine Hcl	Paroxetine Hcl	14	14	420	140.63		#					*
1467458729	Spiering	Robin	El Cajon	CA	6	Internal Medicine	S	Paroxetine Hcl	Paroxetine Hcl	56	112	3350	1508.11	13		45	97	1347.95	2900	#
1467458778	Orvik	Bennett	Weston	WV	54	Family Practice	S	Paroxetine Hcl	Paroxetine Hcl	44	70	2084	723.9	14	#					#
1467459032	Kazimierczak	Adam	Falmouth	ME	23	Family Practice	S	Paroxetine Hcl	Paroxetine Hcl	23	63	1890	436.42		#					*
1467459248	Censky	James	New Berlin	WI	55	Family Practice	S	Paroxetine Hcl	Paroxetine Hcl	14	42	1260	352.07		#					*
1467459370	Simpson	Ronald	Mountain View	AR	5	Family Practice	S	Paroxetine Hcl	Paroxetine Hcl	18	54	1620	273.87		#					*
1467460204	Meyer	Darren	Mckinney	TX	48	Psychiatry	S	Paroxetine Hcl	Paroxetine Hcl	71	131	3912	789.43	13		52	90	516.6	2682	*
1467460410	Okundaye	Ifueko	Neenah	WI	55	Internal Medicine	S	Paroxetine Hcl	Paroxetine Hcl	15	37	1110	126.82			15	37	126.82	1110	*
1467460675	Sales	Kimberly	Tacoma	WA	53	Nurse Practitioner	S	Paroxetine Hcl	Paroxetine Hcl	34	42	1218	597.59		*					*
1467460865	Rozenberg	Ilya	Glen Burnie	MD	24	Nurse Practitioner	S	Paroxetine Hcl	Paroxetine Hcl	71	107.4	3222	1145.13	13		46	68.3	889.02	2048	*
1467460980	Matheus	Andrew	Ashland	WI	55	Family Practice	S	Paroxetine Hcl	Paroxetine Hcl	40	54	1608	294.98		*					*
1467461418	Poses	Stephen	Carlsbad	CA	6	Geriatric Medicine	S	Paroxetine Hcl	Paroxetine Hcl	20	20	508	345.53			20	20	345.53	508	*
1467461558	Kratt	Logan	Belton	MO	29	Family Practice	S	Paroxetine Hcl	Paroxetine Hcl	20	52	1560	353.41		#					*
1467461855	Zapata	Alejandro	Sterling Heights	MI	26	Psychiatry	S	Paroxetine Hcl	Paroxetine Hcl	32	62	1860	718.98		*					*
1467462101	Lance	Scott	Ashland	KY	21	Psychiatry	S	Paroxetine Hcl	Paroxetine Hcl	125	201	6030	1169.16	20		58	130	662.49	3900	#
1467462150	Jump	Jeffrey	Chattanooga	TN	47	Family Practice	S	Paroxetine Hcl	Paroxetine Hcl	19	55	1650	298.01		#					*
1467462416	Shapnik	Bella	Fort Lee	NJ	34	Internal Medicine	S	Paroxetine Hcl	Paroxetine Hcl	58	96	2880	624.37			43	81	538.93	2430	*
1467463273	Stader	Robert	Lancaster	WI	55	Family Practice	S	Paroxetine Hcl	Paroxetine Hcl	19	25	695	180.61			19	25	180.61	695	*
1467463299	Adams	David	Hixson	TN	47	Family Practice	S	Paroxetine Hcl	Paroxetine Hcl	20	39	1170	308.9			20	39	308.9	1170	*
1467463513	Bond	Toby	Watkinsville	GA	13	Internal Medicine	S	Paroxetine Hcl	Paroxetine Hcl	27	47	1410	421.28		#					*
1467463596	Lahiri	Sayantani	Plano	TX	48	Internal Medicine	S	Paroxetine Hcl	Paroxetine Hcl	26	60	1800	520.8			26	60	520.8	1800	*
1467463703	Maxwell	Jane	Saranac Lake	NY	36	Psychiatry	S	Paroxetine Hcl	Paroxetine Hcl	107	111	3264	701.08			38	38	131.35	1114	*
1467463828	Stimpson	Peter	Loudon	TN	47	Family Practice	S	Paroxetine Hcl	Paroxetine Hcl	36	90	2700	723.98			21	61	321.02	1830	*
1467464255	Nass	Jack	West Babylon	NY	36	Psychiatry	S	Paroxetine Hcl	Paroxetine Hcl	29	37	1080	73.33		#					*
1467464271	Garcia	Cassandra	Santa Rosa	CA	6	Family Practice	S	Paroxetine Hcl	Paroxetine Hcl	13	33	990	157.06		#					*
1467464388	Sultan	Maha	Frederick	OK	40	General Practice	S	Paroxetine Hcl	Paroxetine Hcl	35	63	1890	274.67	11		20	42	189.65	1260	*
1467464438	Barton	Louis	St. Simons Island	GA	13	Psychiatry	S	Paroxetine Hcl	Paroxetine Hcl	12	14	420	142.13		*					*
1467464446	Woolum	Jerry	Barbourville	KY	21	General Surgery	S	Paroxetine Hcl	Paroxetine Hcl	22	40	1200	157.91		#					*
1467464495	Zaman	Mohammad	Cranston	RI	44	Psychiatry	S	Paroxetine Hcl	Paroxetine Hcl	31	49	1453	407.15			18	36	301.32	1063	*
1467464594	Kassanoff	Ruby	Dallas	TX	48	Internal Medicine	S	Paroxetine Hcl	Paroxetine Hcl	35	53	1590	377.8			35	53	377.8	1590	*
1467464834	Leone	Lucia	Trenton	MI	26	Internal Medicine	S	Paroxetine Hcl	Paroxetine Hcl	46	96	2861	1040	11	#					*
1467464909	Andreas	David	Winchester	KY	21	Internal Medicine	S	Paroxetine Hcl	Paroxetine Hcl	17	47	1410	196.21		*					*
1467465203	Ingrassia-Squiers	Keri	Hackettstown	NJ	34	Internal Medicine	S	Paroxetine Hcl	Paroxetine Hcl	26	34	1020	247.12			26	34	247.12	1020	*
1467465237	Kaicher	John	Rogersville	MO	29	Internal Medicine	S	Paroxetine Hcl	Paroxetine Hcl	16	16	452	245.34			16	16	245.34	452	*
1467465567	Rodriguez	Dante	Arecibo	PR	72	Internal Medicine	S	Paroxetine Hcl	Paroxetine Hcl	33	39	1161	265.43			33	39	265.43	1161	*
1467465716	Brady	Jeffrey	Waukee	IA	19	Family Practice	S	Paroxetine Hcl	Paroxetine Hcl	28	66	1980	299.35		#					*
1467465781	Steinberg	Neil	Independence	OH	39	Psychiatry	S	Paroxetine Hcl	Paroxetine Hcl	17	25	750	210.35			17	25	210.35	750	*
1467465997	Raiss	John	Santa Monica	CA	6	Psychiatry & Neurology	T	Paroxetine Hcl	Paroxetine Hcl	34	54	1620	154.25			34	54	154.25	1620	*
1467466268	Moore	Laura	Marion	NY	36	Physician Assistant	S	Paroxetine Hcl	Paroxetine Hcl	64	112	3360	1030.88	12		39	75	701.31	2250	*
1467466409	Dejong	Clayton	Long Beach	CA	6	Internal Medicine	S	Paroxetine Hcl	Paroxetine Hcl	36	72	2160	498.44			36	72	498.44	2160	*
1467467829	Falcon	Lara	Baton Rouge	LA	22	Internal Medicine	S	Paroxetine Hcl	Paroxetine Hcl	52	130	3832	641.34	18	#					#
1467467910	Teich	Jeffrey	Evanston	IL	17	Psychiatry	S	Paroxetine Hcl	Paroxetine Hcl	24	50	1500	277.52			12	36	162.74	1080	*
1467467993	Gorman	Sheila	Mcpherson	KS	20	Family Practice	S	Paroxetine Hcl	Paroxetine Hcl	35	57	1710	367.94			35	57	367.94	1710	*
1467468355	Ellis	Daryl	Phenix City	AL	1	Family Practice	S	Paroxetine Hcl	Paroxetine Hcl	45	94	2820	729.35	14		32	72	605.21	2160	*
1467468447	Jeansonne	Richard	Mandeville	LA	22	Family Practice	S	Paroxetine Hcl	Paroxetine Hcl	17	25	750	98.75			17	25	98.75	750	*
1467468488	Lee	Stephen	Irvine	CA	6	Family Practice	S	Paroxetine Hcl	Paroxetine Hcl	14	36	1080	182.17		#					*
1467468579	D'souza	Raynita	Fort Myers	FL	12	Internal Medicine	S	Paroxetine Hcl	Paroxetine Hcl	35	69	2015	692.06			23	41	329.17	1175	*
1467469205	Nisimblat	Andres	Corpus Christi	TX	48	Family Practice	S	Paroxetine Hcl	Paroxetine Hcl	17	21	630	136.89			17	21	136.89	630	*
1467469288	Brown	Curtis	Yukon	OK	40	Family Practice	S	Paroxetine Hcl	Paroxetine Hcl	66	122	3660	1107.39	11		54	110	976.52	3300	*
1467469700	Patel	Bhadresh	Port Orange	FL	12	Family Practice	S	Paroxetine Hcl	Paroxetine Hcl	20	52	1560	358.06		#					*
1467469759	Rogers	Ted	Chillicothe	IL	17	Family Practice	S	Paroxetine Hcl	Paroxetine Hcl	39	72	2139	667.26			20	43	368.45	1269	*
1467470047	Levy	Daniel	Lutherville	MD	24	Internal Medicine	S	Paroxetine Hcl	Paroxetine Hcl	18	54	1620	350.96			18	54	350.96	1620	*
1467470112	Flores	Esperanza	Frankfort	IN	18	Family Practice	S	Paroxetine Hcl	Paroxetine Hcl	12	36	1080	232.13		*					*
1467470294	Julka	Savinder	Dundalk	MD	24	Internal Medicine	S	Paroxetine Hcl	Paroxetine Hcl	57	69	1896	1017.25			57	69	1017.25	1896	*
1467470351	Jano	Delia	Brooklyn	NY	36	Psychiatry	S	Paroxetine Hcl	Paroxetine Hcl	37	45	1350	169.01			20	28	97.79	840	*
1467470740	Tallapureddy	Satyarani	Hartford	CT	9	Internal Medicine	S	Paroxetine Hcl	Paroxetine Hcl	31	41	1070	446.56			31	41	446.56	1070	*
1467470864	Deep	Noel	Antigo	WI	55	Internal Medicine	S	Paroxetine Hcl	Paroxetine Hcl	83	179.5	5382	1058.46	17	#					#
1467471292	Fleishman	Lawrence	Charlotte	NC	37	Internal Medicine	S	Paroxetine Hcl	Paroxetine Hcl	13	31	930	383.09		*					*
1467471482	Geeb	Ute	Las Vegas	NV	32	Internal Medicine	S	Paroxetine Hcl	Paroxetine Hcl	19	55.7	1670	481.05		#					*
1467471847	Langbart	Mitchell	East Syracuse	NY	36	Psychiatry	S	Paroxetine Hcl	Paroxetine Hcl	20	46	1380	177.54		#					*
1467473397	Haney	Elizabeth	Portland	OR	41	Internal Medicine	S	Paroxetine Hcl	Paroxetine Hcl	11	21.2	617	139.51		*					*
1467473694	Raymock	Jay	Gilbert	AZ	4	Family Practice	S	Paroxetine Hcl	Paroxetine Hcl	26	78	2340	599.42			26	78	599.42	2340	*
1467473801	Fitzgibbon	Timothy	Dillon	SC	45	Family Practice	S	Paroxetine Hcl	Paroxetine Hcl	18	36	1080	142.58		*					*
1467474981	Summers	Samuel	Memphis	TN	47	Family Practice	S	Paroxetine Hcl	Paroxetine Hcl	23	55	1643	267.59			12	32	151.26	953	*
1467475186	Haefele	John	Marysville	KS	20	Family Practice	S	Paroxetine Hcl	Paroxetine Hcl	12	24	720	134.54		*					*
1467475244	Khan	Khurshid	Mesquite	TX	48	General Practice	S	Paroxetine Hcl	Paroxetine Hcl	28	35	1050	221.42			28	35	221.42	1050	*
1467475558	Drager	Heather	Albuquerque	NM	35	Physician Assistant	S	Paroxetine Hcl	Paroxetine Hcl	14	26	780	182.46			14	26	182.46	780	*
1467475616	Arora	Pratheep	Colorado Springs	CO	8	Internal Medicine	S	Paroxetine Hcl	Paroxetine Hcl	14	30	892	214.12		#					*
1467475772	Hudson	Albert	Charlotte	NC	37	Internal Medicine	S	Paroxetine Hcl	Paroxetine Hcl	41	121	3630	557.7	14	#					#
1467475913	Rodriguez	Raul	Delray Beach	FL	12	Psychiatry	S	Paroxetine Er	Paroxetine Hcl	12	12	330	1714.53			12	12	1714.53	330	*
1467475913	Rodriguez	Raul	Delray Beach	FL	12	Psychiatry	S	Paroxetine Hcl	Paroxetine Hcl	23	33	966	341.22		#					*
1467476044	Mendez-Sexto	Ramon	Guaynabo	PR	72	General Practice	S	Paroxetine Hcl	Paroxetine Hcl	11	15	450	84.71			11	15	84.71	450	*
1467476358	Arnold	Scott	Tuscaloosa	AL	1	Internal Medicine	S	Paroxetine Hcl	Paroxetine Hcl	22	56	1680	230.07		#					*
1467476770	Ziedonis	Jennifer	Austin	TX	48	Internal Medicine	S	Paroxetine Hcl	Paroxetine Hcl	12	12	360	124.08			0	0	0	0	#
1467477208	Kazal	Louis	Lebanon	NH	33	Family Practice	S	Paroxetine Hcl	Paroxetine Hcl	11	33	990	148.9			11	33	148.9	990	*
1467477372	Mo	Gyi	Media	PA	42	Internal Medicine	S	Paroxetine Hcl	Paroxetine Hcl	28	80	2400	581.6			28	80	581.6	2400	*
1467477406	Munshi	Anwar	Prince Frederick	MD	24	Internal Medicine	S	Paroxetine Hcl	Paroxetine Hcl	32	68	2026	436.55		#					*
1467477505	Taylor	Jack	Salt Lake City	UT	49	General Practice	S	Paroxetine Hcl	Paroxetine Hcl	21	43	1290	267.96		#					*
1467477539	Todd	Chandler	Charleston	SC	45	Family Practice	S	Paroxetine Hcl	Paroxetine Hcl	15	25	750	176.4		*					*
1467477661	Chastain	Luis	Georgetown	SC	45	Emergency Medicine	S	Paroxetine Hcl	Paroxetine Hcl	53	93	2790	877.79	12		53	93	877.79	2790		12
1467478164	Halverson	Ellen	Palmer	AK	2	Psychiatry	S	Paroxetine Cr	Paroxetine Hcl	11	11	294	680.15			11	11	680.15	294	*
1467478164	Halverson	Ellen	Palmer	AK	2	Psychiatry	S	Paroxetine Hcl	Paroxetine Hcl	69	69	1238	476.62		*					*
1467478214	Jeans	John	Tuscaloosa	AL	1	Psychiatry	S	Paroxetine Hcl	Paroxetine Hcl	18	20	600	63.75			0	0	0	0	#
1467478388	Thomas	Shery	E Liverpool	OH	39	Internal Medicine	S	Paroxetine Hcl	Paroxetine Hcl	79	125	3724	1026.69	13	#					#
1467478495	Hinds-Beharrie	Valreen	Rockville Centre	NY	36	Nurse Practitioner	S	Paroxetine Hcl	Paroxetine Hcl	20	30	900	283.62		*					*
1467478800	Taylor	Laura	Tulsa	OK	40	Pediatric Medicine	S	Paroxetine Hcl	Paroxetine Hcl	15	17	465	98.54		*					*
1467479022	Stadler	Daniel	Lebanon	NH	33	Internal Medicine	S	Paroxetine Hcl	Paroxetine Hcl	13	19	486	290.27			13	19	290.27	486	*
1467480038	Casas	Carlos	Laredo	TX	48	Internal Medicine	S	Paroxetine Hcl	Paroxetine Hcl	314	430.1	12430	2923.18	53		283	395.1	2736.74	11380	#
1467480137	Chadha	Arinder	Placentia	CA	6	Internal Medicine	S	Paroxetine Hcl	Paroxetine Hcl	39	39.6	1064	289.27		#					*
1467480194	Cecchini	Phillip	Foothill Ranch	CA	6	Family Practice	S	Paroxetine Hcl	Paroxetine Hcl	12	36	1080	368.05			12	36	368.05	1080	*
1467480285	Schroeder	Bradley	Topeka	KS	20	Internal Medicine	S	Paroxetine Hcl	Paroxetine Hcl	25	73	2190	484.38		#					*
1467480780	Agarwal	Mukesh	Waycross	GA	13	Internal Medicine	S	Paroxetine Hcl	Paroxetine Hcl	20	26	780	210.89			20	26	210.89	780	*
1467481010	Huffstutter	Aaron	Trenton	MO	29	Nurse Practitioner	S	Paroxetine Hcl	Paroxetine Hcl	31	57	1671	262.04		#					*
1467481119	Canfield	Jennifer	Naples	FL	12	Nurse Practitioner	S	Paroxetine Hcl	Paroxetine Hcl	14	42	1260	421.84			14	42	421.84	1260	*
1467481234	Furman	Stanley	Richmond	VA	51	Internal Medicine	S	Paroxetine Hcl	Paroxetine Hcl	25	25	734	230.21			14	14	166.61	404	*
1467481333	Wright	George	Topeka	KS	20	Family Practice	S	Paroxetine Hcl	Paroxetine Hcl	18	52	1560	203.1		#					*
1467481549	Paik	Elaine	North Richland Hills	TX	48	Family Practice	S	Paroxetine Hcl	Paroxetine Hcl	20	58	1740	490.41			20	58	490.41	1740	*
1467481861	Jones	Floyd	West Monroe	LA	22	Family Practice	S	Paroxetine Hcl	Paroxetine Hcl	22	60	1800	395.11			22	60	395.11	1800	*
1467482034	Gresla	Mark	Decatur	IN	18	Family Practice	S	Paroxetine Hcl	Paroxetine Hcl	93	93.7	2480	1368.9	15		78	78.5	1149.6	2093	#
1467482497	Kitowski	Jerome	Black River Falls	WI	55	Family Practice	S	Paroxetine Hcl	Paroxetine Hcl	11	33	990	166			11	33	166	990	*
1467482521	Kapordelis	Konstantinos	Eastpointe	MI	26	Internal Medicine	S	Paroxetine Hcl	Paroxetine Hcl	23	59	1754	274		#					*
1467482760	Mayer-Costa	Carlos	Zelienople	PA	42	Family Practice	S	Paroxetine Hcl	Paroxetine Hcl	12	36	1080	262.2		*					*
1467482802	Decker	Amanda	Dickson	TN	47	Nurse Practitioner	S	Paroxetine Hcl	Paroxetine Hcl	48	69	2070	943			27	41	371.5	1230	*
1467483149	Camisa	Thomas	Bronxville	NY	36	Internal Medicine	S	Paroxetine Hcl	Paroxetine Hcl	26	54	1620	457.39			26	54	457.39	1620	*
1467483164	Woodard	Edna	Red Boiling Springs	TN	47	Nurse Practitioner	S	Paroxetine Hcl	Paroxetine Hcl	19	53	1590	224.84		#					*
1467483214	Hershfeld	Stacy	Farmington	ME	23	Internal Medicine	S	Paroxetine Hcl	Paroxetine Hcl	20	58	1740	317.66		#					*
1467483925	Bagos	Maura	Troy	MI	26	Internal Medicine	S	Paroxetine Hcl	Paroxetine Hcl	11	19	570	144.42			11	19	144.42	570	*
1467484030	Johnson	Michael	Appleton	WI	55	Internal Medicine	S	Paroxetine Hcl	Paroxetine Hcl	20	54	1609	463.02		#					*
1467484360	Kellen	David	Black River Falls	WI	55	Family Practice	S	Paroxetine Hcl	Paroxetine Hcl	12	28	821	244.75		*					*
1467485078	Poniachik	Samuel	San Marcos	CA	6	Internal Medicine	S	Paroxetine Hcl	Paroxetine Hcl	40	58	1740	275.62		*					*
1467485227	Katrapati	Sarma	Toledo	OH	39	Internal Medicine	S	Paroxetine Hcl	Paroxetine Hcl	29	63	1890	397.62			29	63	397.62	1890	*
1467486340	Jackson	Heidi	Muskegon	MI	26	Physician Assistant	S	Paroxetine Hcl	Paroxetine Hcl	34	50	1491	213.31			12	14	81.11	420	*
1467486365	Micallef	Donald	Spring Lake	NJ	34	Internal Medicine	S	Paroxetine Hcl	Paroxetine Hcl	14	36	1064	231.83			14	36	231.83	1064	*
1467486514	Bury	James	Salem	WI	55	Family Practice	S	Paroxetine Hcl	Paroxetine Hcl	18	28	829	370.24			18	28	370.24	829	*
1467487686	Johnson	Ronald	Columbia	SC	45	Internal Medicine	S	Paroxetine Hcl	Paroxetine Hcl	236	246	2468	2029.58	11		187	197	1689.77	2101	*
1467487751	Rook	Robert	Conway	AR	5	Family Practice	S	Paroxetine Hcl	Paroxetine Hcl	37	65	1950	559.4			14	30	248.81	900	*
1467487801	Abramova	Inna	Brooklyn	NY	36	Internal Medicine	S	Paroxetine Hcl	Paroxetine Hcl	44	56	1680	215.99			28	34	119.96	1020	*
1467487843	Harris	George	Springville	AL	1	Family Practice	S	Paroxetine Hcl	Paroxetine Hcl	30	76	2280	481.57			17	51	352.19	1530	*
1467488213	Venbrux	Nuchanart	Harrisburg	PA	42	Psychiatry	S	Paroxetine Hcl	Paroxetine Hcl	17	17	504	89		#					*
1467488254	Byers	Jason	Coon Rapids	MN	27	Family Practice	S	Paroxetine Hcl	Paroxetine Hcl	26	58.9	1703	268.68		#					*
1467488700	Mathew	Shila	Garfield Hts	OH	39	Psychiatry	S	Paroxetine Hcl	Paroxetine Hcl	64	118	3540	704.37	15	#					#
1467488726	Rolls	Steven	Sidney	NE	31	Physician Assistant	S	Paroxetine Hcl	Paroxetine Hcl	12	14	420	152.13			12	14	152.13	420	*
1467489344	Kolonich	Kimberly	Reedsville	PA	42	Family Practice	S	Paroxetine Hcl	Paroxetine Hcl	18	54	1620	318.26			18	54	318.26	1620	*
1467489450	Kory	Steven	Rogers	AR	5	Psychiatry	S	Paroxetine Hcl	Paroxetine Hcl	88	128.5	3820	1143.49	20		57	97.2	894.77	2916	#
1467489500	Tudor	Donna	Manchester	TN	47	Nurse Practitioner	S	Paroxetine Hcl	Paroxetine Hcl	27	47	1410	477.73			16	34	421.12	1020	*
1467489807	Rozene	Tina	Effingham	IL	17	Pediatric Medicine	S	Paroxetine Hcl	Paroxetine Hcl	19	51	1482	328.69		#					*
1467489823	Spieldenner	Judy	Findlay	OH	39	Nurse Practitioner	S	Paroxetine Hcl	Paroxetine Hcl	18	46	1380	287.13		*					*
1467490516	Lewcun	Robert	Doylestown	PA	42	Family Practice	S	Paroxetine Hcl	Paroxetine Hcl	21	37	1110	240.61			21	37	240.61	1110	*
1467490623	Rosen	Alex	Delray Beach	FL	12	Internal Medicine	S	Paroxetine Hcl	Paroxetine Hcl	16	48	1440	203.66			16	48	203.66	1440	*
1467490839	Choragudi	Nagaraju	Gainesville	GA	13	Internal Medicine	S	Paroxetine Hcl	Paroxetine Hcl	12	12	360	252.8			12	12	252.8	360	*
1467490870	Niehoff	Jessica	Troy	MO	29	Nurse Practitioner	S	Paroxetine Hcl	Paroxetine Hcl	15	43	1290	375.71			15	43	375.71	1290	*
1467491001	Robinson	James	Turlock	CA	6	Internal Medicine	S	Paroxetine Hcl	Paroxetine Hcl	21	61	1830	699.91			21	61	699.91	1830	*
1467491050	Brown	Mark	Phoenixville	PA	42	Internal Medicine	S	Paroxetine Hcl	Paroxetine Hcl	19	55	1650	511.81			19	55	511.81	1650	*
1467491118	Sabbah	Charles	Fontana	CA	6	Internal Medicine	S	Paroxetine Hcl	Paroxetine Hcl	39	67.7	2030	530.89		#					*
1467491464	Dube	Stephen	Plymouth	MA	25	Internal Medicine	S	Paroxetine Hcl	Paroxetine Hcl	17	21	630	88.97			17	21	88.97	630	*
1467492132	Arnsberger	M	Lafayette	CO	8	Family Practice	S	Paroxetine Hcl	Paroxetine Hcl	13	39	1170	699.34		*					*
1467492215	Rehder	Karen	Pittsburgh	PA	42	Obstetrics & Gynecology	S	Paroxetine Hcl	Paroxetine Hcl	17	49	1470	527.21			17	49	527.21	1470	*
1467492371	Gandhi	Devinder	Glendale	CA	6	Internal Medicine	S	Paroxetine Hcl	Paroxetine Hcl	17	17	468	195.94		#					*
1467493015	Nguyen	Jocelyn	Phoenix	AZ	4	Family Practice	S	Paroxetine Hcl	Paroxetine Hcl	48	68	2040	844.85		#					*
1467493734	Sharma	Om	Easton	PA	42	Internal Medicine	S	Paroxetine Hcl	Paroxetine Hcl	47	107	3156	1194.17	17	#					#
1467494153	Pollard	Leslie	Evans	GA	13	Family Practice	S	Paroxetine Hcl	Paroxetine Hcl	12	12	360	168.2			12	12	168.2	360	*
1467494211	Bales	Marshall	Winnebago	WI	55	Psychiatry	S	Paroxetine Hcl	Paroxetine Hcl	58	58	1653	434.42			23	23	128.71	690	*
1467494591	Lightford	Melvin	Nashville	TN	47	Internal Medicine	S	Paroxetine Hcl	Paroxetine Hcl	17	43	1290	230.77		#					*
1467494799	Hendryx	Rebecca	Shelton	WA	53	Family Practice	S	Paroxetine Hcl	Paroxetine Hcl	37	83	2452	789.17		#					*
1467494914	Lamar	Bethany	Cullman	AL	1	Nurse Practitioner	S	Paroxetine Hcl	Paroxetine Hcl	32	70	2100	571.08	12	#					*
1467495309	Hughes	John	Norwalk	OH	39	Internal Medicine	S	Paroxetine Hcl	Paroxetine Hcl	32	94	2820	720.07		#					*
1467495366	Weinhold	Pamela	Shawnee	KS	20	Internal Medicine	S	Paroxetine Hcl	Paroxetine Hcl	37	111	3330	713.64			37	111	713.64	3330	*
1467495655	Feygin	Marina	Brooklyn	NY	36	Psychiatry	S	Paroxetine Er	Paroxetine Hcl	23	23	690	1155.66			23	23	1155.66	690	*
1467495655	Feygin	Marina	Brooklyn	NY	36	Psychiatry	S	Paroxetine Hcl	Paroxetine Hcl	173	190	5695	1339.26	21		173	190	1339.26	5695		21
1467495903	Fleury	Robert	Pinehurst	NC	37	Psychiatry	S	Paroxetine Hcl	Paroxetine Hcl	67	75	2244	752.13	13		26	34	385.66	1020	*
1467496141	Gupta	Shalini	Taylor	MI	26	Internal Medicine	S	Paroxetine Hcl	Paroxetine Hcl	17	47	1410	150.76			17	47	150.76	1410	*
1467496216	Rau	Michael	Washington	MO	29	Internal Medicine	S	Paroxetine Hcl	Paroxetine Hcl	73	181	5430	1892.56	17		73	181	1892.56	5430		17
1467496349	Bezirganian	John	Ithaca	NY	36	Psychiatry	S	Paroxetine Hcl	Paroxetine Hcl	39	39.1	1173	215.12			0	0	0	0	#
1467496430	Turner	James	Washington	MO	29	Family Practice	S	Paroxetine Hcl	Paroxetine Hcl	67	128.2	3845	711.7	15		48	100.2	531.67	3005	#
1467496703	Nasra	Magdy	Holmdel	NJ	34	Internal Medicine	S	Paroxetine Hcl	Paroxetine Hcl	78	90	1844	1031.51		#					*
1467497222	Hashmi	Farrukh	Richland	WA	53	Psychiatry	S	Paroxetine Hcl	Paroxetine Hcl	27	33	967	407.04		*					*
1467497339	Ruse	Naykala	Cullman	AL	1	Internal Medicine	S	Paroxetine Hcl	Paroxetine Hcl	21	21	630	199.96			21	21	199.96	630	*
1467497420	Murray	Michelle	Alexandria	KY	21	Family Practice	S	Paroxetine Hcl	Paroxetine Hcl	36	84	2520	497.26			36	84	497.26	2520	*
1467498410	Edelman	Julia	Middleboro	MA	25	Obstetrics & Gynecology	S	Paroxetine Hcl	Paroxetine Hcl	14	24	720	89.68			14	24	89.68	720	*
1467498592	Cecchetti	Ellen	Kane	PA	42	Nurse Practitioner	S	Paroxetine Hcl	Paroxetine Hcl	17	25	750	174.34			17	25	174.34	750	*
1467498618	Reda	Joseph	Hinsdale	IL	17	Family Practice	S	Paroxetine Hcl	Paroxetine Hcl	25	58	1740	479.39			25	58	479.39	1740	*
1467498774	Ramiro	Mark Anthony	White Hall	AR	5	Family Practice	S	Paroxetine Hcl	Paroxetine Hcl	16	24	720	146.42			16	24	146.42	720	*
1467498840	Reyes	Lavinia	Raleigh	NC	37	Internal Medicine	S	Paroxetine Hcl	Paroxetine Hcl	34	76	2280	462.89			34	76	462.89	2280	*
1467498980	Wolters	Sharon	Greensboro	NC	37	Family Practice	S	Paroxetine Hcl	Paroxetine Hcl	36	104	3120	1032.23			36	104	1032.23	3120	*
1467499129	Howe	James	Southboro	MA	25	Internal Medicine	S	Paroxetine Hcl	Paroxetine Hcl	14	42	1260	174.74			14	42	174.74	1260	*
1467499160	Mallya	Gopinath	Belmont	MA	25	Psychiatry	S	Paroxetine Hcl	Paroxetine Hcl	13	39	1170	147.79		*					*
1467499285	Santander	Jorge	Miami	FL	12	General Practice	S	Paroxetine Hcl	Paroxetine Hcl	35	66	1980	590.54			35	66	590.54	1980	*
1467499582	Lindberg	Frederick	Thousand Oaks	CA	6	Family Practice	S	Paroxetine Hcl	Paroxetine Hcl	15	39	1170	283.67			15	39	283.67	1170	*
1467499798	Kandalaft	Charles	Valhalla	NY	36	Psychiatry	S	Paroxetine Hcl	Paroxetine Hcl	52	78	2340	1107.84		#					*
1467500751	Cornelius	John	Sacramento	CA	6	Psychiatry & Neurology	T	Paroxetine Hcl	Paroxetine Hcl	12	12	360	462.69			12	12	462.69	360	*
1467501205	Decicco	Elizabeth	Kittanning	PA	42	Nurse Practitioner	S	Paroxetine Hcl	Paroxetine Hcl	39	39	1170	266.62			13	13	89.34	390	*
1467501767	Bogdonoff	Lisa	Cedarhurst	NY	36	Psychiatry & Neurology	T	Paroxetine Er	Paroxetine Hcl	12	14	420	1386.11			12	14	1386.11	420	*
1467502211	Sandhu	Gurinder	Vanceboro	NC	37	Internal Medicine	S	Paroxetine Hcl	Paroxetine Hcl	14	30	900	114.21			14	30	114.21	900	*
1467502286	Tilley	Charles	Winnebago	NE	31	Physician Assistant	S	Paroxetine Hcl	Paroxetine Hcl	49	53	1176	346.82			36	40	300.84	786	*
1467502856	Beyer	John	Holland	MI	26	Psychiatry	S	Paroxetine Hcl	Paroxetine Hcl	12	32	960	143.67			12	32	143.67	960	*
1467502930	Cook	Brady	Idaho Falls	ID	16	Internal Medicine	S	Paroxetine Hcl	Paroxetine Hcl	47	123	3690	789.46	12		47	123	789.46	3690		12
1467503300	Garb	Daren	Poughkeepsie	NY	36	Family Practice	S	Paroxetine Hcl	Paroxetine Hcl	23	45	1350	187.34			23	45	187.34	1350	*
1467503615	Williams	Drake	Daphne	AL	1	Family Practice	S	Paroxetine Hcl	Paroxetine Hcl	14	42	1260	239.47		*					*
1467504084	Smith	Peggy	Seattle	WA	53	Nurse Practitioner	S	Paroxetine Hcl	Paroxetine Hcl	24	36	1080	417.89			24	36	417.89	1080	*
1467504175	Averilla	Divina	Las Vegas	NV	32	Family Practice	S	Paroxetine Hcl	Paroxetine Hcl	11	33.7	1010	300.86		*					*
1467504506	Maxson	Jami	Cedar Rapids	IA	19	Family Practice	S	Paroxetine Hcl	Paroxetine Hcl	13	39	1170	223.84			13	39	223.84	1170	*
1467505958	Hendrix	Tara	Lexington	TN	47	Nurse Practitioner	S	Paroxetine Hcl	Paroxetine Hcl	47	87	2610	564.32			32	62	360.09	1860	*
1467506568	Schmidt	Melody	Glendale	CA	6	Physician Assistant	S	Paroxetine Hcl	Paroxetine Hcl	14	40	1200	205.87			14	40	205.87	1200	*
1467506915	Hasan	Fawzia	Wilmington	DE	10	Psychiatry	S	Paroxetine Er	Paroxetine Hcl	19	35	1050	3870.25		*					*
1467506915	Hasan	Fawzia	Wilmington	DE	10	Psychiatry	S	Paroxetine Hcl	Paroxetine Hcl	117	161.1	4773	1168.28	16		16	40.1	283.27	1203	*
1467507038	Srivastava	Ashwani	Dallas	TX	48	Internal Medicine	S	Paroxetine Hcl	Paroxetine Hcl	18	48	1440	380.82		#					*
1467507871	Wright	Richard	Norfolk	VA	51	General Surgery	S	Paroxetine Hcl	Paroxetine Hcl	32	32.5	973	309.2			20	20.2	153.68	607	*
1467508101	Worthington	Natasha	Dublin	PA	42	Family Practice	S	Paroxetine Hcl	Paroxetine Hcl	14	26	780	132.27			14	26	132.27	780	*
1467508135	Ryan	Christopher	Alexandria	VA	51	Family Practice	S	Paroxetine Hcl	Paroxetine Hcl	13	37.5	1125	246.26			13	37.5	246.26	1125	*
1467510867	Weiss	Taema	Bishop	CA	6	Family Practice	S	Paroxetine Hcl	Paroxetine Hcl	17	33	990	132.62			17	33	132.62	990	*
1467511055	Ha	Lewis	Riverside	CA	6	Family Practice	S	Paroxetine Hcl	Paroxetine Hcl	11	36.7	1100	224.08			11	36.7	224.08	1100	*
1467511303	Olvey	Jill	Pueblo	CO	8	Nurse Practitioner	S	Paroxetine Hcl	Paroxetine Hcl	23	38	1124	283.55		#					*
1467511428	Oh	Stephen	Daytona Beach	FL	12	Psychiatry & Neurology	T	Paroxetine Hcl	Paroxetine Hcl	20	37.9	1136	327.89		*					*
1467511568	Hernandez-Avila	Carlos	Newington	CT	9	Psychiatry & Neurology	T	Paroxetine Hcl	Paroxetine Hcl	14	14	420	56.46			0	0	0	0	#
1467512194	Desai	Kirtikant	Baltimore	MD	24	Internal Medicine	S	Paroxetine Hcl	Paroxetine Hcl	17	17.4	522	224.49			0	0	0	0	#
1467512343	Carter	Rhonda	Philadelphia	PA	42	Nurse Practitioner	S	Paroxetine Hcl	Paroxetine Hcl	37	37	1110	195.21			0	0	0	0	#
1467513077	Keener	Christina	Helena	MT	30	Nurse Practitioner	S	Paroxetine Hcl	Paroxetine Hcl	25	41	1230	240.01		*					*
1467514182	Cerullo	Hilary	Providence	RI	44	Psychiatry & Neurology	T	Paroxetine Hcl	Paroxetine Hcl	15	23	678	65.99			0	0	0	0	#
1467514687	Mccleney	Barry	Springville	AL	1	Family Practice	S	Paroxetine Hcl	Paroxetine Hcl	89	147	4394	1067.95	18		61	109	793.29	3254	#
1467515361	Chervony	Daniel	Tamarac	FL	12	Psychiatry	S	Paroxetine Hcl	Paroxetine Hcl	79	179.1	5355	1462.97	20	#					#
1467516005	Shannahan	Jill	Santa Cruz	CA	6	Psychiatry & Neurology	T	Paroxetine Hcl	Paroxetine Hcl	11	11.2	326	141.4			11	11.2	141.4	326	*
1467517946	Buzzi	Julio	Miami	FL	12	Cardiology	S	Paroxetine Hcl	Paroxetine Hcl	18	38	1140	599.83		#					*
1467518308	Reeves	Michael	Greenfield	MA	25	Family Practice	S	Paroxetine Hcl	Paroxetine Hcl	16	30	900	150.61		*					*
1467518928	Caron	David	Granite Quarry	NC	37	Internal Medicine	S	Paroxetine Hcl	Paroxetine Hcl	21	35	1050	176.21			21	35	176.21	1050	*
1467519173	Matarazzo	Joseph	Denver	CO	8	Family Practice	S	Paroxetine Hcl	Paroxetine Hcl	35	49	1464	299.52			12	26	138.17	780	*
1467519678	Caro	Richard	Gonzales	LA	22	Family Practice	S	Paroxetine Hcl	Paroxetine Hcl	46	50	1500	731.95			46	50	731.95	1500	*
1467520064	Shanklin	Arlene	Cheyenne	WY	56	Psychiatry	S	Paroxetine Hcl	Paroxetine Hcl	68	70	1775	1048.37		*					*
1467520114	Goodman	Dorcas	Bristol	FL	12	Nurse Practitioner	S	Paroxetine Hcl	Paroxetine Hcl	16	24	720	97.13		#					*
1467520213	Turner	Laurie	Florence	SC	45	Physician Assistant	S	Paroxetine Hcl	Paroxetine Hcl	14	38	1140	649.41			14	38	649.41	1140	*
1467520536	Chu	Peiyun	Great Neck	NY	36	Neurology	S	Paroxetine Hcl	Paroxetine Hcl	14	30	900	304.34		#					*
1467521286	Schroeder	Claudia	Baldwin	MI	26	General Practice	S	Paroxetine Hcl	Paroxetine Hcl	32	58	1720	289.36		#					*
1467521369	Stein	Peter	Rockville Centre	NY	36	Psychiatry & Neurology	T	Paroxetine Hcl	Paroxetine Hcl	19	35	1050	172.05			19	35	172.05	1050	*
1467522789	Schroeder	Judy	Hoffman Estates	IL	17	Nurse Practitioner	S	Paroxetine Hcl	Paroxetine Hcl	12	12	360	267.29			12	12	267.29	360	*
1467523100	Simone	Maria	Scotch Plains	NJ	34	Nurse Practitioner	S	Paroxetine Hcl	Paroxetine Hcl	13	13	364	113.06			0	0	0	0	#
1467523407	Scolamiero	Amedeo	Fairfield	NJ	34	Internal Medicine	S	Paroxetine Hcl	Paroxetine Hcl	12	24	720	286.29			12	24	286.29	720	*
1467523753	Soloway	Andrew	Chester	PA	42	Psychiatry	S	Paroxetine Cr	Paroxetine Hcl	11	15	450	2317.79		*					*
1467523753	Soloway	Andrew	Chester	PA	42	Psychiatry	S	Paroxetine Hcl	Paroxetine Hcl	202	220.6	6116	1641.64	21		86	100	807	2695	*
1467525030	Kruse	Adam	Waukee	IA	19	Family Practice	S	Paroxetine Hcl	Paroxetine Hcl	11	13	376	50			11	13	50	376	*
1467525055	Jacobs	Loring	Henderson	NV	32	Internal Medicine	S	Paroxetine Hcl	Paroxetine Hcl	34	98	2940	925.66		#					*
1467525386	Pryce	Edith	Gloversville	NY	36	Internal Medicine	S	Paroxetine Hcl	Paroxetine Hcl	49	111	3330	674.66	15		37	99	606.11	2970	#
1467525584	Chaudhry	Suhail	Cincinnati	OH	39	Internal Medicine	S	Paroxetine Hcl	Paroxetine Hcl	14	30	900	158.31		*					*
1467525642	Hoelzle	Mark	Cincinnati	OH	39	Internal Medicine	S	Paroxetine Hcl	Paroxetine Hcl	12	36	1080	215.11			12	36	215.11	1080	*
1467525949	Hendrickson	Dan	Nampa	ID	16	Pulmonary Disease	S	Paroxetine Hcl	Paroxetine Hcl	12	12	307	67.25			12	12	67.25	307	*
1467526558	Reyes	Maria	Mesa	AZ	4	Family Practice	S	Paroxetine Hcl	Paroxetine Hcl	23	55	1636	405.93			23	55	405.93	1636	*
1467526723	Bryant	Tiffany	Bowling Green	KY	21	Physician Assistant	S	Paroxetine Er	Paroxetine Hcl	11	11	330	1426.4			11	11	1426.4	330	*
1467526723	Bryant	Tiffany	Bowling Green	KY	21	Physician Assistant	S	Paroxetine Hcl	Paroxetine Hcl	25	43	1282	320.32		#					*
1467526947	Song	Chin	Hillsboro	OR	41	Internal Medicine	S	Paroxetine Hcl	Paroxetine Hcl	18	30.2	906	199.05			18	30.2	199.05	906	*
1467526970	Jemmy-Nouafo	Armelle	Beachwood	OH	39	Family Practice	S	Paroxetine Hcl	Paroxetine Hcl	22	44	1307	426.52		#					*
1467527655	Obrien	John	Liverpool	NY	36	Family Practice	S	Paroxetine Hcl	Paroxetine Hcl	38	100	3000	638.38	13	#					#
1467527762	Mehta	Pranav	Yucaipa	CA	6	Family Practice	S	Paroxetine Hcl	Paroxetine Hcl	53	85.2	2556	1166.53		#					*
1467527952	Davis	Kimberley	Seneca	PA	42	Nurse Practitioner	S	Paroxetine Hcl	Paroxetine Hcl	25	31	918	166.02		#					*
1467528117	Gavani	Sobha	Yonkers	NY	36	Cardiology	S	Paroxetine Hcl	Paroxetine Hcl	13	25	750	37.26			13	25	37.26	750	*
1467529644	Curl	David	Chapel Hill	NC	37	Physician Assistant	S	Paroxetine Hcl	Paroxetine Hcl	18	18	476	237.83		#					*
1467530121	Pilossyan	Vagharshak	Van Nuys	CA	6	Internal Medicine	S	Paroxetine Hcl	Paroxetine Hcl	167	167	5010	756.39	15		167	167	756.39	5010		15
1467530147	Fu	Anthony	Roseville	CA	6	Internal Medicine	S	Paroxetine Hcl	Paroxetine Hcl	22	71	2130	499.88			22	71	499.88	2130	*
1467530220	Chi	Leo	San Leandro	CA	6	Internal Medicine	S	Paroxetine Hcl	Paroxetine Hcl	13	41	1230	302.67		*					*
1467530246	Tse	Wilson	Oakland	CA	6	Internal Medicine	S	Paroxetine Hcl	Paroxetine Hcl	24	38.3	1150	501.32		#					*
1467530287	Pham	Lechi	Vallejo	CA	6	Internal Medicine	S	Paroxetine Hcl	Paroxetine Hcl	14	46.7	1400	319.87			14	46.7	319.87	1400	*
1467530303	Mitchell	Philip	Lebanon	MO	29	Family Practice	S	Paroxetine Hcl	Paroxetine Hcl	96	197	5910	1327.29	20		73	164	1226.5	4920	#
1467530428	Atchoo	Faris	Mt Pleasant	MI	26	Internal Medicine	S	Paroxetine Hcl	Paroxetine Hcl	13	23	674	176.92		*					*
1467530659	Hopfensperger	Kathryn	Cheyenne	WY	56	Psychiatry	S	Paroxetine Hcl	Paroxetine Hcl	89	100	2925	1554.76	14		21	29	440.43	829	*
1467531145	Sanchez	Jose	Corona	CA	6	Family Practice	S	Paroxetine Hcl	Paroxetine Hcl	18	32	960	286.73		#					*
1467531756	Tooley	James	Tucson	AZ	4	Family Practice	S	Paroxetine Hcl	Paroxetine Hcl	19	33	990	285.63		#					*
1467532416	Lentz	Jason	Lubbock	TX	48	Family Practice	S	Paroxetine Hcl	Paroxetine Hcl	13	25	750	148.67		*					*
1467533141	Lavigne	Gregory	Albany	NY	36	Psychiatry	S	Paroxetine Hcl	Paroxetine Hcl	13	37	1110	262.41			13	37	262.41	1110	*
1467533927	Reynolds	Brian	Austin	TX	48	Psychiatry	S	Paroxetine Hcl	Paroxetine Hcl	36	66	1980	523.58			20	20	191.2	600	*
1467534008	De Los Santos	Ruben	Eagle Pass	TX	48	Internal Medicine	S	Paroxetine Hcl	Paroxetine Hcl	23	38.5	1100	384.84		#					*
1467534313	Dominguez	Jesse	San Bernardino	CA	6	Emergency Medicine	S	Paroxetine Hcl	Paroxetine Hcl	16	42	1260	343.29		#					*
1467534768	Toro Peraza	Jose	Cabo Rojo	PR	72	General Practice	S	Paroxetine Cr	Paroxetine Hcl	11	11	330	1400.41			11	11	1400.41	330	*
1467534834	Mirkin	Marina	New York	NY	36	Psychiatry & Neurology	T	Paxil	Paroxetine Hcl	12	12	360	2675.04			0	0	0	0	#
1467534842	Mamtora	Pankaj	Rockaway Park	NY	36	Internal Medicine	S	Paroxetine Hcl	Paroxetine Hcl	11	29	870	89.39			11	29	89.39	870	*
1467534909	Minkunas	Darian	Clackamas	OR	41	Psychiatry	S	Paroxetine Hcl	Paroxetine Hcl	13	27	810	155.23			13	27	155.23	810	*
1467535070	Janapati	Pavan	Las Vegas	NV	32	Internal Medicine	S	Paroxetine Hcl	Paroxetine Hcl	34	34	966	433.18		#					*
1467535633	Motsinger	Taunda	Mountain City	TN	47	Nurse Practitioner	S	Paroxetine Hcl	Paroxetine Hcl	40	64	1920	475.36			24	48	390.56	1440	*
1467536391	Leonidas	Leonard	Castleton	NY	36	Internal Medicine	S	Paroxetine Hcl	Paroxetine Hcl	23	59	1770	341.58		#					*
1467537175	Jangda	Iqbal	Long Beach	NY	36	Psychiatry	S	Paroxetine Hcl	Paroxetine Hcl	61	73	2190	304.42	11		15	19	97.52	570	*
1467537852	Koinis	Thomas	Oxford	NC	37	Family Practice	S	Paroxetine Hcl	Paroxetine Hcl	39	73	2182	546.87	12	#					*
1467538629	Vazquez Roman	Abel	Aguada	PR	72	General Practice	T	Paroxetine Hcl	Paroxetine Hcl	11	11	328	85.15		*					*
1467538835	Choudhry	Rafat	Pleasantville	NJ	34	Internal Medicine	S	Paroxetine Hcl	Paroxetine Hcl	53	91	2503	633.01	13	#					#
1467538942	Manubay	John	Sinking Spring	PA	42	Family Practice	S	Paroxetine Hcl	Paroxetine Hcl	24	54	1620	249.72		*					*
1467539940	Ogas	Carl	Muskegon	MI	26	Internal Medicine	S	Paroxetine Hcl	Paroxetine Hcl	16	24	720	71.35			16	24	71.35	720	*
1467540062	Williams	Stephanie	Albany	GA	13	Family Practice	S	Paroxetine Hcl	Paroxetine Hcl	40	87	2610	796.6		#					*
1467540450	Matsushita	Cindy	Santa Fe	NM	35	Family Practice	S	Paroxetine Hcl	Paroxetine Hcl	24	52	1560	225.88			24	52	225.88	1560	*
1467540559	Kalwinski	Pawel	Englewood	FL	12	Family Practice	S	Paroxetine Hcl	Paroxetine Hcl	62	156	4664	1126.54	15	#					#
1467542191	Monastyrskyj	Ola	Morristown	NJ	34	Internal Medicine	S	Paroxetine Hcl	Paroxetine Hcl	25	66.9	2008	526.66			25	66.9	526.66	2008	*
1467543306	Stukovsky	Stephen	Mill Creek	WA	53	Family Practice	S	Paroxetine Hcl	Paroxetine Hcl	11	11	330	15.4			11	11	15.4	330	*
1467544148	Buurman	Richard	Crossville	TN	47	Family Practice	S	Paroxetine Hcl	Paroxetine Hcl	81	215	6450	1323.5	26		61	169	960.75	5070	#
1467544502	Foley	Marni	Beaverton	OR	41	Internal Medicine	S	Paroxetine Hcl	Paroxetine Hcl	17	51	1530	366.65			17	51	366.65	1530	*
1467544668	Cote	Jeffrey	Wells	ME	23	Family Practice	S	Paroxetine Hcl	Paroxetine Hcl	12	30	900	89.41			12	30	89.41	900	*
1467544817	Patel	Asha	Royal Oak	MI	26	Internal Medicine	S	Paroxetine Hcl	Paroxetine Hcl	13	39	1170	320.67			13	39	320.67	1170	*
1467544874	Gainer	James	Nashville	TN	47	Internal Medicine	S	Paroxetine Hcl	Paroxetine Hcl	11	33	990	159.22			11	33	159.22	990	*
1467545269	Koutelos	Konstantinos	Brooklyn	NY	36	Internal Medicine	S	Paroxetine Hcl	Paroxetine Hcl	18	48	1440	431.66			18	48	431.66	1440	*
1467545541	Anderson	Kenneth	Lebanon	TN	47	Family Practice	S	Paroxetine Hcl	Paroxetine Hcl	38	56	1680	222.43		#					*
1467545863	Gray	Shalaunda	Olathe	KS	20	Family Practice	S	Paroxetine Hcl	Paroxetine Hcl	16	16	385	102.84			0	0	0	0	#
1467546218	Stoner	Gregg	Peoria	IL	17	Family Practice	S	Paroxetine Hcl	Paroxetine Hcl	20	43.6	1306	294.05		*					*
1467546358	Taylor	James	Atlanta	GA	13	Internal Medicine	S	Paroxetine Hcl	Paroxetine Hcl	12	34	1020	448.19			12	34	448.19	1020	*
1467547042	Nguyen	Thai	Westminster	CA	6	Internal Medicine	S	Paroxetine Hcl	Paroxetine Hcl	26	60	1800	247.68	15		26	60	247.68	1800		15
1467548594	Delgadillo	Noel	Miami	FL	12	Psychiatry	S	Paroxetine Hcl	Paroxetine Hcl	41	100	3000	1162.9			25	74	754.93	2220	*
1467548750	Schweitzer	Carlos	Derby	CT	9	Internal Medicine	S	Paroxetine Hcl	Paroxetine Hcl	59	107	3210	955.43	14		45	77	842.53	2310	#
1467549170	Wilson	Terri	Barnesville	GA	13	Internal Medicine	S	Paroxetine Hcl	Paroxetine Hcl	63	127	3810	1160.69	13		50	106	1037.54	3180	*
1467549840	Reddy	Chelukala	Griffin	GA	13	Internal Medicine	S	Paroxetine Hcl	Paroxetine Hcl	127	149	2898	1021.85	12	#					*
1467549865	Lambert	Jennifer	Mountain Grove	MO	29	Family Practice	S	Paroxetine Hcl	Paroxetine Hcl	20	34	981	148.46		*					*
1467550236	Azim	Mohammed	Manassas	VA	51	Internal Medicine	S	Paroxetine Hcl	Paroxetine Hcl	11	11	330	29.24			11	11	29.24	330	*
1467550715	Batur	Pelin	Cleveland	OH	39	Internal Medicine	S	Paroxetine Hcl	Paroxetine Hcl	17	33	990	76.91			17	33	76.91	990	*
1467551002	Arianas	Paris	Brentwood	NY	36	Psychiatry	S	Paroxetine Hcl	Paroxetine Hcl	94	94	2820	1255.75			12	12	30.73	360	*
1467551374	Hatzantonis	John	Bridgeton	NJ	34	Internal Medicine	S	Paroxetine Hcl	Paroxetine Hcl	20	30	900	446.97		#					*
1467551952	Dolega	Christopher	Middleburg Heights	OH	39	Family Practice	S	Paroxetine Hcl	Paroxetine Hcl	21	37	1096	484.22			21	37	484.22	1096	*
1467552521	Jonas	Alan	Baltimore	MD	24	Psychiatry & Neurology	T	Paroxetine Er	Paroxetine Hcl	16	16	480	3071.28			16	16	3071.28	480	*
1467552521	Jonas	Alan	Baltimore	MD	24	Psychiatry & Neurology	T	Paroxetine Hcl	Paroxetine Hcl	12	24	720	99.88		*					*
1467552570	Schowengerdt	Carl	Zanesville	OH	39	General Practice	S	Paroxetine Hcl	Paroxetine Hcl	14	26	780	142.15			0	0	0	0	#
1467552919	Moss	Dennis	Mertztown	PA	42	Family Practice	S	Paroxetine Hcl	Paroxetine Hcl	13	39	1170	260.9		*					*
1467553180	Goldizen	Cristina	Petersburg	WV	54	Psychiatry	S	Paroxetine Hcl	Paroxetine Hcl	41	41	1230	565.3			12	12	330.86	360	*
1467553370	Darter	Thomas	Childress	TX	48	Family Practice	S	Paroxetine Hcl	Paroxetine Hcl	122	148	4440	760.32	18		55	79	428.49	2370	*
1467553404	Gajewski	Stacy	Columbia	SC	45	Family Practice	S	Paroxetine Hcl	Paroxetine Hcl	46	124	3720	766.22	15	#					#
1467553883	Krusz	Stephanie	Cranston	RI	44	Internal Medicine	S	Paroxetine Hcl	Paroxetine Hcl	74	118.1	3518	1197.89			62	106.1	1119.89	3158	*
1467553966	Piszel	Bruce	Brandon	FL	12	Pain Management	S	Paroxetine Hcl	Paroxetine Hcl	11	11	330	219.12			0	0	0	0	#
1467554139	Reddy	Kunadi	Grand Blanc	MI	26	Internal Medicine	S	Paroxetine Hcl	Paroxetine Hcl	19	19.2	529	291.7		#					*
1467554451	Pope	David	Richfield	UT	49	Family Practice	S	Paroxetine Hcl	Paroxetine Hcl	36	66	1855	475.97		#					*
1467554808	Payne	Michael	Mt Washington	KY	21	Family Practice	S	Paroxetine Hcl	Paroxetine Hcl	30	87	2609	339.38		#					*
1467554840	Kassover	Baruch	Atlantic Beach	NY	36	Internal Medicine	S	Paroxetine Hcl	Paroxetine Hcl	11	11	330	86.3			11	11	86.3	330	*
1467555052	Gendlerman	Josef	Lawrence	MA	25	Internal Medicine	S	Paroxetine Hcl	Paroxetine Hcl	22	66	1980	264.2		#					*
1467555276	West	Robert	Evans	GA	13	Internal Medicine	S	Paroxetine Er	Paroxetine Hcl	12	12	360	1180.52			12	12	1180.52	360	*
1467555276	West	Robert	Evans	GA	13	Internal Medicine	S	Paroxetine Hcl	Paroxetine Hcl	34	56	1680	586.55		#					*
1467555474	Rosenbaum	Lawrence	Santa Cruz	CA	6	Internal Medicine	S	Paroxetine Hcl	Paroxetine Hcl	19	57	1710	482.89		#					*
1467555839	Conley	Lora	Prestonsburg	KY	21	Physician Assistant	S	Paroxetine Hcl	Paroxetine Hcl	75	105	3150	675.62	19		50	74	504.22	2220	#
1467556001	Hunyara	Christine	Minersville	PA	42	Physician Assistant	S	Paroxetine Hcl	Paroxetine Hcl	25	49	1470	127.95			25	49	127.95	1470	*
1467556027	Sexton	Jennifer	Minneapolis	MN	27	Psychiatry	S	Paroxetine Hcl	Paroxetine Hcl	24	38	1118	535.57			12	26	325.24	758	*
1467557504	Phreaner	David	Santa Barbara	CA	6	Family Practice	S	Paroxetine Hcl	Paroxetine Hcl	11	33	990	359.31			11	33	359.31	990	*
1467557603	Jin	Fawn	Omaha	NE	31	Internal Medicine	S	Paroxetine Hcl	Paroxetine Hcl	18	34	1020	180.88			18	34	180.88	1020	*
1467558858	Williams	Dave	Palatka	FL	12	General Practice	S	Paroxetine Hcl	Paroxetine Hcl	12	14	420	64.48			12	14	64.48	420	*
1467560144	Bella-Oropilla	Socorro	Louisville	KY	21	Internal Medicine	S	Paroxetine Hcl	Paroxetine Hcl	15	19	570	109.39		#					*
1467560383	Karacuschansky	Miguel	Baltimore	MD	24	Internal Medicine	S	Paroxetine Hcl	Paroxetine Hcl	19	41	1230	483.22			19	41	483.22	1230	*
1467560656	Waseem	Faisal	South Richmond Hill	NY	36	Internal Medicine	S	Paroxetine Hcl	Paroxetine Hcl	114	154	4563	1531.36	19		96	136	1430	4023	#
1467560797	Lavotshkin	Anna	Teaneck	NJ	34	Internal Medicine	S	Paroxetine Hcl	Paroxetine Hcl	11	33	990	394.25		*					*
1467560839	Scharff	David	Baltimore	MD	24	Internal Medicine	S	Paroxetine Hcl	Paroxetine Hcl	29	72	2160	551.24		#					*
1467561282	Gross	Scott	Huntington	NY	36	Family Practice	S	Paroxetine Hcl	Paroxetine Hcl	24	56	1680	438.44			24	56	438.44	1680	*
1467562249	Takhar	Daljinder	Pomona	CA	6	Family Practice	S	Paroxetine Hcl	Paroxetine Hcl	11	17.2	515	165.08		*					*
1467562546	Thorne	Wayne	Marshfield	WI	55	Internal Medicine	S	Paroxetine Hcl	Paroxetine Hcl	23	63	1890	469.76			23	63	469.76	1890	*
1467562678	Chu	George	Germantown	TN	47	Internal Medicine	S	Paroxetine Hcl	Paroxetine Hcl	35	49	1466	316.64			21	35	262.94	1050	*
1467563403	Celmer	Edward	Staten Island	NY	36	Internal Medicine	S	Paroxetine Hcl	Paroxetine Hcl	15	15	450	128.18			15	15	128.18	450	*
1467563452	Floden	Linda	Mason City	IA	19	Internal Medicine	S	Paroxetine Hcl	Paroxetine Hcl	26	54	1620	315.42			26	54	315.42	1620	*
1467564203	Reed	Sandra	Henderson	NC	37	Physician Assistant	S	Paroxetine Hcl	Paroxetine Hcl	33	49	1470	760.37			33	49	760.37	1470	*
1467564492	Whitton	Angela	Canton	TX	48	Physician Assistant	S	Paroxetine Hcl	Paroxetine Hcl	11	27	795	297.47		*					*
1467565036	Hobus	Peggy	West Des Moines	IA	19	Nurse Practitioner	S	Paroxetine Hcl	Paroxetine Hcl	17	25	686	263.79			17	25	263.79	686	*
1467565069	Schwing Iv	Louis	Effingham	IL	17	Internal Medicine	S	Paroxetine Hcl	Paroxetine Hcl	14	14	420	52.67			14	14	52.67	420	*
1467565408	Hakala	Christine	Eugene	OR	41	Physician Assistant	S	Paroxetine Hcl	Paroxetine Hcl	22	50	1500	481.45			22	50	481.45	1500	*
1467565457	Amico	Carol	New Haven	CT	9	Physician Assistant	S	Paroxetine Hcl	Paroxetine Hcl	12	12	360	83.12			0	0	0	0	#
1467565515	Cain	Rufus	Bennettsville	SC	45	Family Practice	S	Paroxetine Hcl	Paroxetine Hcl	67	103	3090	1188.22	15		25	43	544.31	1290	*
1467565879	Bacani	Oswaldo	Fredonia	KS	20	General Practice	S	Paroxetine Hcl	Paroxetine Hcl	29	29	825	231.72		#					*
1467566133	Montgomery	Ranee	Durham	NC	37	Internal Medicine	S	Paroxetine Hcl	Paroxetine Hcl	11	29	870	198.39			11	29	198.39	870	*
1467566141	Noronha	Shirley	Lake Havasu City	AZ	4	Internal Medicine	S	Paroxetine Hcl	Paroxetine Hcl	40	119.8	3593	659.66	13	#					#
1467566141	Noronha	Shirley	Lake Havasu City	AZ	4	Internal Medicine	S	Paxil	Paroxetine Hcl	12	14	420	3022.42			12	14	3022.42	420	*
1467566745	Thalluri	Ranga	Alliance	OH	39	Psychiatry	S	Paroxetine Hcl	Paroxetine Hcl	36	36	1077	441.09			36	36	441.09	1077	*
1467567172	Cerda	Oscar	San Antonio	TX	48	Family Practice	S	Paroxetine Hcl	Paroxetine Hcl	27	47	1410	376.69		#					*
1467567255	Moore	Sherry	Selmer	TN	47	Nurse Practitioner	S	Paroxetine Hcl	Paroxetine Hcl	23	51	1530	372.7			23	51	372.7	1530	*
1467567503	Encarnacion-Cruz	Jose	Levittown	PR	72	Rheumatology	S	Paroxetine Hcl	Paroxetine Hcl	11	11	330	46.1			11	11	46.1	330	*
1467568766	Coppola	Anthony	Decorah	IA	19	Family Practice	S	Paroxetine Hcl	Paroxetine Hcl	26	52	1560	281.54			26	52	281.54	1560	*
1467568915	Gladding	Lloyd	Fort Myers	FL	12	General Practice	S	Paroxetine Hcl	Paroxetine Hcl	18	46	1380	655.09		#					*
1467568998	Mellin	Harold	Ft Lauderdale	FL	12	Internal Medicine	S	Paroxetine Hcl	Paroxetine Hcl	15	45	1350	295.58			15	45	295.58	1350	*
1467569319	Dolorico-Magsino	Joy	Oswego	NY	36	Internal Medicine	S	Paroxetine Hcl	Paroxetine Hcl	11	11	330	62.96			11	11	62.96	330	*
1467569400	Cavnar-Johnson	Mary	Kingwood	TX	48	General Practice	S	Paroxetine Hcl	Paroxetine Hcl	11	26	780	129.23		*					*
1467569426	Weber	John	Oshkosh	WI	55	Family Practice	S	Paroxetine Hcl	Paroxetine Hcl	20	44	1320	501.68			20	44	501.68	1320	*
1467569475	Langerak	Bruce	Grand Rapids	MI	26	Internal Medicine	S	Paroxetine Hcl	Paroxetine Hcl	38	114	3420	713.5	11	#					*
1467569590	Talarico	Fred	Utica	NY	36	Cardiology	S	Paroxetine Hcl	Paroxetine Hcl	22	56	1680	249.14			22	56	249.14	1680	*
1467569673	Gaul	Bradley	Troy	KS	20	Family Practice	S	Paroxetine Hcl	Paroxetine Hcl	209	350.4	10250	1816.64	37		197	330.4	1718.45	9650	#
1467572313	Saleeb	Paul	Baltimore	MD	24	Infectious Disease	S	Paroxetine Hcl	Paroxetine Hcl	12	12	360	78			0	0	0	0	#
1467573360	Hashmi	Abeer	Maumelle	AR	5	Family Practice	S	Paroxetine Hcl	Paroxetine Hcl	11	33	990	304.33		*					*
1467573980	Stock	Alex	Concord	NC	37	Family Practice	S	Paroxetine Hcl	Paroxetine Hcl	34	60	1800	646.81		*					*
1467574251	Segel	Jodi	Bastrop	TX	48	Nurse Practitioner	S	Paroxetine Er	Paroxetine Hcl	11	13	390	1153.71			11	13	1153.71	390	*
1467575662	Brickey	Felicia	Kingsport	TN	47	Nurse Practitioner	S	Paroxetine Hcl	Paroxetine Hcl	23	23	203	99.89		#					*
1467581454	Larue	James	Gloucester	VA	51	Internal Medicine	S	Paroxetine Hcl	Paroxetine Hcl	16	40	1200	172.59			16	40	172.59	1200	*
1467582494	Auwinger	Ator	Sacramento	CA	6	Internal Medicine	S	Paroxetine Hcl	Paroxetine Hcl	15	39	1170	288.3		#					*
1467583450	Meilner	Timothy	Cedaredge	CO	8	Family Practice	S	Paroxetine Hcl	Paroxetine Hcl	81	105.1	2570	966.58			81	105.1	966.58	2570	*
1467584219	Dorsey	Jenni	Brunswick	MD	24	Physician Assistant	S	Paroxetine Hcl	Paroxetine Hcl	14	40	1200	162.14			14	40	162.14	1200	*
1467585364	Spencer-Holmes	Celeste	Glen Cove	NY	36	Psychiatry	S	Paroxetine Hcl	Paroxetine Hcl	16	26	760	124.85		*					*
1467585638	Fischbein	Richard	Kingston	PA	42	Psychiatry & Neurology	T	Paroxetine Er	Paroxetine Hcl	12	12	360	829.2			0	0	0	0	#
1467586388	Gardner	Cheryl	Titusville	FL	12	Nurse Practitioner	S	Paroxetine Hcl	Paroxetine Hcl	17	35	1050	295.77			17	35	295.77	1050	*
1467586693	Hernandez	Fabian	Canoga Park	CA	6	Psychiatry	S	Paroxetine Hcl	Paroxetine Hcl	54	54	1620	635.5			23	23	331.64	690	*
1467591883	Krall	Bradley	Port Angeles	WA	53	Physician Assistant	S	Paroxetine Hcl	Paroxetine Hcl	12	12	360	150.43			12	12	150.43	360	*
1467593780	Soto-Varela	Myredsi	Melbourne	FL	12	Family Practice	S	Paroxetine Hcl	Paroxetine Hcl	32	86	2580	662.6		#					*
1467594184	Jain	Angeli	Dyersburg	TN	47	Family Practice	S	Paroxetine Hcl	Paroxetine Hcl	30	34	1004	220.23	11		17	21	119.97	614	*
1467599746	Francis	Eric	Wheat Ridge	CO	8	Family Practice	S	Paroxetine Hcl	Paroxetine Hcl	19	53	1590	181.65			19	53	181.65	1590	*
1467600155	White	Alisha	Glen Carbon	IL	17	Internal Medicine	S	Paroxetine Hcl	Paroxetine Hcl	33	33	990	303.35		#					*
1467601393	Dubois	Catherine	Palm Beach Gardens	FL	12	Nurse Practitioner	S	Paroxetine Hcl	Paroxetine Hcl	12	36	1080	329.83			12	36	329.83	1080	*
1467601955	Ramos-Alvarez	Esteban	Bayamon	PR	72	Internal Medicine	S	Paroxetine Hcl	Paroxetine Hcl	14	16	480	128.3		*					*
1467602219	Cook	Heather	Princeton	WV	54	Physician Assistant	S	Paroxetine Hcl	Paroxetine Hcl	31	43	1290	317.25			14	18	81.77	540	*
1467602276	Heather	Christopher	Lebanon	OH	39	Certified Clinical Nurse Specialist	S	Paroxetine Hcl	Paroxetine Hcl	33	37	1110	282.51		*					*
1467602466	Haider	Aman	Dallas	TX	48	Geriatric Medicine	S	Paroxetine Hcl	Paroxetine Hcl	53	53	1481	1165.46	13	#					#
1467602821	Shafi	Amerah	Chicago	IL	17	Physician Assistant	S	Paroxetine Hcl	Paroxetine Hcl	13	13	390	75.76			13	13	75.76	390	*
1467603183	George	Malika	Deltona	FL	12	Internal Medicine	S	Paroxetine Hcl	Paroxetine Hcl	52	105	3150	921.15	13		39	77	616.21	2310	*
1467603266	Petersen	Joseph	Ione	WA	53	Nurse Practitioner	S	Paroxetine Hcl	Paroxetine Hcl	45	53	1590	441.51		#					*
1467604470	Winfrey	Mary	Unionville	TN	47	Physician Assistant	S	Paroxetine Hcl	Paroxetine Hcl	26	58	1740	396.99			12	34	202.59	1020	*
1467604561	Desmarteau	Julie	Rochester	NY	36	Physician Assistant	S	Paroxetine Hcl	Paroxetine Hcl	24	48	1440	213.63			0	0	0	0	#
1467605147	Gangotena-Bernard	Fatima	Salt Lake City	UT	49	Internal Medicine	S	Paroxetine Hcl	Paroxetine Hcl	125	125	2601	1167.22	13		91	91	858.56	1581	*
1467605188	Mabry	Sharissa	Mission	KS	20	Family Practice	S	Paroxetine Hcl	Paroxetine Hcl	25	37	1077	366.21		*					*
1467607861	Banka	Erika	Westminster	CO	8	Physician Assistant	S	Paroxetine Hcl	Paroxetine Hcl	13	25.3	760	394.15			13	25.3	394.15	760	*
1467608786	Moore	David	Fresno	CA	6	Physician Assistant	S	Paroxetine Er	Paroxetine Hcl	12	12	360	2727.6			0	0	0	0	#
1467608786	Moore	David	Fresno	CA	6	Physician Assistant	S	Paroxetine Hcl	Paroxetine Hcl	147	147.3	4290	1090.84	21		62	62	515.7	1797	*
1467609164	Wilson-Bries	Ann	Manchester	IA	19	Nurse Practitioner	S	Paroxetine Hcl	Paroxetine Hcl	13	37	1102	242.57			13	37	242.57	1102	*
1467609800	Hunter	Christy	Talladega	AL	1	Nurse Practitioner	S	Paroxetine Hcl	Paroxetine Hcl	23	58.9	1767	703.01			11	24.9	116.66	747	*
1467612267	Andersen	Richard	Sioux City	IA	19	Family Practice	S	Paroxetine Hcl	Paroxetine Hcl	34	46	1380	313.82			17	23	192.32	690	*
1467612713	Haley	Sean	Canton	MA	25	Family Practice	S	Paroxetine Hcl	Paroxetine Hcl	39	91	2730	799.3			26	54	463.09	1620	*
1467613000	Hardin	Daniel	Little Rock	AR	5	Family Practice	S	Paroxetine Hcl	Paroxetine Hcl	28	70	2100	383.16			28	70	383.16	2100	*
1467613356	Gomez-Trochez	Maximilian	Watertown	CT	9	Internal Medicine	S	Paroxetine Hcl	Paroxetine Hcl	14	40	1200	396.49		*					*
1467614289	Jacobsen	Christine	Tomah	WI	55	Family Practice	S	Paroxetine Hcl	Paroxetine Hcl	14	40	1200	217.81		*					*
1467615203	Morgan	Shawna	Brighton	CO	8	Physician Assistant	S	Paroxetine Hcl	Paroxetine Hcl	16	16	480	201.78			16	16	201.78	480	*
1467615765	Refat Abdelaziz	Ahmed	Edmond	OK	40	Psychiatry	S	Paroxetine Hcl	Paroxetine Hcl	16	32	960	364.04		*					*
1467616425	Ude-Oshiyoye	Ngozi	Philadelphia	PA	42	Family Practice	S	Paroxetine Hcl	Paroxetine Hcl	13	37	1110	107.48		*					*
1467618090	Riega-Echevarria	Armando	Villalba	PR	72	General Practice	S	Paroxetine Hcl	Paroxetine Hcl	13	13	390	86.11		*					*
1467618249	Toupin	Christopher	Fallbrook	CA	6	Family Practice	S	Paroxetine Hcl	Paroxetine Hcl	29	67	2010	629.74			29	67	629.74	2010	*
1467618819	Hickey	Lindsey	Chicago	IL	17	Nurse Practitioner	S	Paroxetine Mesylate	Paroxetine Mesylate	11	25	750	3539.27			0	0	0	0	#
1467619957	Agarwal	Salina	Greensboro	NC	37	Psychiatry	S	Paroxetine Hcl	Paroxetine Hcl	30	36	1065	714.76		#					*
1467621995	Mcgarrity	Sharon	Los Angeles	CA	6	Family Practice	S	Paroxetine Hcl	Paroxetine Hcl	14	14.1	343	138.79		*					*
1467624429	Humphrey	Rachel	Hinesburg	VT	50	Family Practice	S	Paroxetine Hcl	Paroxetine Hcl	16	48	1440	179.49			16	48	179.49	1440	*
1467624775	Lewis	Laureen	Chicago	IL	17	Certified Clinical Nurse Specialist	S	Paroxetine Hcl	Paroxetine Hcl	14	14	420	150.72		*					*
1467628503	Rhodes	Chrystal	Roanoke	VA	51	Nurse Practitioner	S	Paroxetine Hcl	Paroxetine Hcl	18	50	1493	280.49		*					*
1467630061	Baker	Deborah	Fort Wayne	IN	18	Nurse Practitioner	S	Paroxetine Hcl	Paroxetine Hcl	21	37	1110	429.64			0	0	0	0	#
1467632851	Drury	James	Thomasville	GA	13	Psychiatry	S	Paroxetine Hcl	Paroxetine Hcl	13	13	370	121.55			0	0	0	0	#
1467634360	Obi	Manfred	Union	NJ	34	Psychiatry	S	Paroxetine Hcl	Paroxetine Hcl	13	13	390	86.95		*					*
1467634824	Stanley	Joey	Bryn Mawr	PA	42	Nurse Practitioner	S	Paroxetine Hcl	Paroxetine Hcl	14	42	1260	322.85			14	42	322.85	1260	*
1467636605	Keller	Jack	Marion	IL	17	Family Practice	S	Paroxetine Hcl	Paroxetine Hcl	30	65	1928	384.83			30	65	384.83	1928	*
1467636712	Mercadante	Anne-Marie	Minneapolis	MN	27	Nurse Practitioner	S	Paroxetine Hcl	Paroxetine Hcl	12	22	660	122.64			12	22	122.64	660	*
1467637736	Logan	Kimber	Cookeville	TN	47	Physician Assistant	S	Paroxetine Hcl	Paroxetine Hcl	61	78	2317	696.58	11		22	28	152.62	838	*
1467638544	Govro	Kelly	Saint Charles	MO	29	Physician Assistant	S	Paroxetine Hcl	Paroxetine Hcl	59	95.1	2829	612.06	16		23	39	283.33	1170	*
1467639211	Finch	Penny	Aberdeen	MS	28	Nurse Practitioner	S	Paroxetine Hcl	Paroxetine Hcl	12	34	1020	155.51			12	34	155.51	1020	*
1467640433	Dolkar	Yangchen	Fort Defiance	AZ	4	Internal Medicine	S	Paroxetine Hcl	Paroxetine Hcl	16	41.6	1247	214.53		*					*
1467641746	Sharan	Shweta	Monroe	LA	22	Family Practice	S	Paroxetine Hcl	Paroxetine Hcl	32	49	1470	309.78			20	31	201.57	930	*
1467641811	Wight	Justin	Cave Creek	AZ	4	Family Practice	S	Paroxetine Hcl	Paroxetine Hcl	30	60	1756	508		#					*
1467641944	Hughes	Juanita	Hazard	KY	21	Family Practice	S	Paroxetine Hcl	Paroxetine Hcl	36	42	1260	232.58			25	29	129.05	870	*
1467643619	Perez	Joanne Lynn	Walla Walla	WA	53	Internal Medicine	S	Paroxetine Hcl	Paroxetine Hcl	46	90	2700	620.66			46	90	620.66	2700	*
1467644021	Brauning	Genevieve	Charlotte	NC	37	Family Practice	S	Paroxetine Hcl	Paroxetine Hcl	15	37	1110	326.93			15	37	326.93	1110	*
1467644195	Swan	James	Portage	WI	55	Nurse Practitioner	S	Paroxetine Hcl	Paroxetine Hcl	17	41	1219	365.9		#					*
1467644435	Shroff	Sharukh	Danville	VA	51	Rheumatology	S	Paroxetine Hcl	Paroxetine Hcl	20	34	1020	337.33		*					*
1467645895	Dunn	Oluwamodupe	Overland Park	KS	20	Family Practice	S	Paroxetine Hcl	Paroxetine Hcl	12	34	1020	185.4			12	34	185.4	1020	*
1467646604	Shaw	Richard	Woodbury	NJ	34	Internal Medicine	S	Paroxetine Hcl	Paroxetine Hcl	13	37	1110	220.95		*					*
1467647214	King	Jena	Naples	FL	12	Nurse Practitioner	S	Paroxetine Hcl	Paroxetine Hcl	11	31	930	291.37			11	31	291.37	930	*
1467647768	Mattia	Camille	Palm Harbor	FL	12	Internal Medicine	S	Paroxetine Hcl	Paroxetine Hcl	28	56	1680	726.7			28	56	726.7	1680	*
1467648949	Smothers	Deborah	Camden	TN	47	Nurse Practitioner	S	Paroxetine Hcl	Paroxetine Hcl	13	36	1080	171.86		#					*
1467649905	Maldonado Santos	Carlos	Bayamon	PR	72	Psychiatry & Neurology	T	Paroxetine Cr	Paroxetine Hcl	13	13	375	1580.69		*					*
1467649905	Maldonado Santos	Carlos	Bayamon	PR	72	Psychiatry & Neurology	T	Paroxetine Er	Paroxetine Hcl	88	95	2850	12185.3	15		50	55	7164.47	1650	*
1467649905	Maldonado Santos	Carlos	Bayamon	PR	72	Psychiatry & Neurology	T	Paroxetine Hcl	Paroxetine Hcl	128	130	3850	830.88	15		50	50	297.58	1500	*
1467650671	Dobbins	Danielle	Greencastle	PA	42	Physician Assistant	S	Paroxetine Hcl	Paroxetine Hcl	17	47	1410	314.33			17	47	314.33	1410	*
1467651026	Kahnamouei	Mohammadreza	Clinton Township	MI	26	Family Practice	S	Paroxetine Hcl	Paroxetine Hcl	71	89.5	2626	481.41	12	#					#
1467652297	Morrareddy	Gayathri	New Port Richey	FL	12	Internal Medicine	S	Paroxetine Hcl	Paroxetine Hcl	54	108	3165	765.58	11		34	66.2	632.58	1930	*
1467653261	Gupta	Anjali	Livonia	MI	26	Internal Medicine	S	Paroxetine Hcl	Paroxetine Hcl	16	18	524	280.24			16	18	280.24	524	*
1467654772	Sheehan	Jessica	Maryville	IL	17	Nurse Practitioner	S	Paroxetine Hcl	Paroxetine Hcl	42	82	2353	563.94			29	51	439.64	1491	*
1467655126	Diehl-Lamp	Laurie	Martinsburg	WV	54	Psychiatry	S	Paroxetine Hcl	Paroxetine Hcl	26	46	1380	433.87		*					*
1467655308	Anderson	Harvey	Brainerd	MN	27	Family Practice	S	Paroxetine Hcl	Paroxetine Hcl	21	59	1770	350.65		#					*
1467655621	Hussain	Iqbal	Kalamazoo	MI	26	Psychiatry	S	Paroxetine Hcl	Paroxetine Hcl	59	81	2414	588.54		*					*
1467655647	Greenlee	Justin	West Union	OH	39	Family Practice	S	Paroxetine Hcl	Paroxetine Hcl	22	52	1560	210.12		#					*
1467655852	Li	Kun	Tecumseh	MI	26	Family Practice	S	Paroxetine Hcl	Paroxetine Hcl	34	88	2608	454.99		#					*
1467655886	Fonger	Evan	Detroit	MI	26	Family Practice	S	Paroxetine Hcl	Paroxetine Hcl	18	18	450	220.5			18	18	220.5	450	*
1467657841	Hanley	Brian	Acoma	NM	35	Family Practice	S	Paroxetine Hcl	Paroxetine Hcl	16	16	480	134.43		*					*
1467658153	Ahmad	Rana	Johnson City	NY	36	Geriatric Medicine	S	Paroxetine Hcl	Paroxetine Hcl	26	26	682	793.1		#					*
1467659102	Tabuena	Philomela	Martinsburg	WV	54	Family Practice	S	Paroxetine Hcl	Paroxetine Hcl	11	33	990	415.29			11	33	415.29	990	*
1467659227	Parad	Adrienne	Mystic	CT	9	Family Practice	S	Paroxetine Hcl	Paroxetine Hcl	11	33	990	363.27			11	33	363.27	990	*
1467660852	Goyal	Parul	Nashville	TN	47	Geriatric Medicine	S	Paroxetine Hcl	Paroxetine Hcl	17	25.2	723	140.15			17	25.2	140.15	723	*
1467662452	Rappeport	Yael	Cortlandt Manor	NY	36	Neurology	S	Paroxetine Hcl	Paroxetine Hcl	31	65	1950	497.83			31	65	497.83	1950	*
1467662601	Gundaji	Suresh	Brockton	MA	25	Family Practice	S	Paroxetine Hcl	Paroxetine Hcl	18	41	1230	213.5		#					*
1467663815	Mcguire	Julie	Indianapolis	IN	18	Certified Clinical Nurse Specialist	S	Paroxetine Hcl	Paroxetine Hcl	18	20	600	138.77		*					*
1467665091	Weiss	Marc	Miami	FL	12	Psychiatry	S	Paroxetine Hcl	Paroxetine Hcl	36	42	1260	524.34			11	17	84.53	510	*
1467665117	Dipalma	Tony	Grove City	OH	39	Family Practice	S	Paroxetine Hcl	Paroxetine Hcl	20	60	1800	305.31		#					*
1467666362	Orencia	Melanie	Milton	WA	53	Family Practice	S	Paroxetine Hcl	Paroxetine Hcl	16	48	1440	326.03			16	48	326.03	1440	*
1467670216	Gladen	Megan	Pine River	MN	27	Family Practice	S	Paroxetine Hcl	Paroxetine Hcl	16	40	1164	125.05			16	40	125.05	1164	*
1467670315	Dewar	Saundra	Wilmington	DE	10	Nurse Practitioner	S	Paroxetine Hcl	Paroxetine Hcl	45	45	1260	346.66			13	13	73.35	364	*
1467671248	Kronenberg	Frannie	Boston	MA	25	Internal Medicine	S	Paroxetine Hcl	Paroxetine Hcl	20	46	1380	193.66			20	46	193.66	1380	*
1467671792	Khalil	Omer	Little Rock	AR	5	Hematology-Oncology	S	Paroxetine Hcl	Paroxetine Hcl	24	36	1080	352.82		#					*
1467674465	Yu	Hong	Hillsborough	NC	37	Geriatric Medicine	S	Paroxetine Hcl	Paroxetine Hcl	51	51	1449	650.81		#					*
1467675751	Vu	Anh	Burleson	TX	48	Internal Medicine	S	Paroxetine Hcl	Paroxetine Hcl	48	102	3060	882.79	11	#					*
1467676122	Welch	Tamara	Annapolis	MD	24	Family Practice	S	Paroxetine Hcl	Paroxetine Hcl	15	45	1350	171.24			15	45	171.24	1350	*
1467676478	Skalski	Mark	Springfield	MA	25	Internal Medicine	S	Paroxetine Hcl	Paroxetine Hcl	48	84	2491	623.21			30	56	351.54	1676	*
1467676676	Youngblood	Jess	Guntersville	AL	1	Family Practice	S	Paroxetine Hcl	Paroxetine Hcl	18	48	1440	289.23		*					*
1467676759	Jacob	Ashok	Annapolis	MD	24	Rheumatology	S	Paroxetine Hcl	Paroxetine Hcl	13	13	390	85.8			13	13	85.8	390	*
1467677781	Siepka	Eva	Arlington	MA	25	Physician Assistant	S	Paroxetine Hcl	Paroxetine Hcl	12	26	780	85.43			12	26	85.43	780	*
1467677922	Campbell	Jeffrey	West Springfield	MA	25	Certified Clinical Nurse Specialist	S	Paroxetine Hcl	Paroxetine Hcl	64	130	3872	1067.08	16		27	67	488.19	1982	*
1467679365	Harris	Paul	Columbus	OH	39	Family Practice	S	Paroxetine Hcl	Paroxetine Hcl	57	91	2730	602.86			35	59	409.08	1770	*
1467679589	Rawal	Ish	Canton	OH	39	Internal Medicine	S	Paroxetine Hcl	Paroxetine Hcl	138	158.2	4323	2117.2	23	#					#
1467679928	Cook	Mary	East Lansing	MI	26	Nurse Practitioner	S	Paroxetine Hcl	Paroxetine Hcl	11	33	990	320.97		*					*
1467680439	Charnley	Iain	Kentwood	MI	26	Family Practice	S	Paroxetine Hcl	Paroxetine Hcl	18	52.3	1568	364.31		#					*
1467680900	Fieleke	Matthew	Olathe	KS	20	Family Practice	S	Paroxetine Hcl	Paroxetine Hcl	16	48	1440	399.44		#					*
1467680991	King	Nadine	Port Charlotte	FL	12	Nurse Practitioner	S	Paroxetine Hcl	Paroxetine Hcl	13	25	750	165.01		*					*
1467681544	Schram	Matthew	Sparta	MI	26	Family Practice	S	Paroxetine Hcl	Paroxetine Hcl	20	60	1800	310.51			20	60	310.51	1800	*
1467681726	Taylor	Rhonda	Walnut	MS	28	Nurse Practitioner	S	Paroxetine Hcl	Paroxetine Hcl	23	35	1050	259.59		#					*
1467681759	Ramineni	Sridivya	Chandler	AZ	4	Family Practice	S	Paroxetine Hcl	Paroxetine Hcl	38	85.5	2550	491.52			38	85.5	491.52	2550	*
1467682104	Thomas	Greyson	Fort Mc Coy	FL	12	Internal Medicine	S	Paroxetine Hcl	Paroxetine Hcl	81	206.1	6180	1214.86	27		56	140.1	829.69	4200	#
1467682245	Ania	Rolando	Reno	NV	32	Neurology	S	Paroxetine Hcl	Paroxetine Hcl	12	30	900	90.33		*					*
1467682260	Kaur	Jagdeep	Sacramento	CA	6	Psychiatry	S	Paroxetine Hcl	Paroxetine Hcl	15	17	510	43.14		*					*
1467684464	Becker	Sara	Cody	WY	56	Nurse Practitioner	S	Paroxetine Hcl	Paroxetine Hcl	12	12	360	30.36			12	12	30.36	360	*
1467686394	Clark	Abby	Amarillo	TX	48	Family Practice	S	Paroxetine Hcl	Paroxetine Hcl	21	63	1890	624.71		#					*
1467686584	Warrick	Sarita	Corpus Christi	TX	48	Family Practice	S	Paroxetine Hcl	Paroxetine Hcl	11	33	990	561.56		*					*
1467686717	Tabbaa	Rim	Broken Arrow	OK	40	Internal Medicine	S	Paroxetine Hcl	Paroxetine Hcl	31	41	1230	276.35			31	41	276.35	1230	*
1467687061	Notaro	Lawrence	West Chester	PA	42	Family Practice	S	Paroxetine Hcl	Paroxetine Hcl	15	35	975	295.36		#					*
1467687491	Eliason	Misty	Hibbing	MN	27	Psychiatry	S	Paroxetine Hcl	Paroxetine Hcl	63	71	2050	370.81			20	20	87.15	600	*
1467687681	Farrugia	Gianina	Springfield	VT	50	Nurse Practitioner	S	Paroxetine Hcl	Paroxetine Hcl	12	16	480	156.92			12	16	156.92	480	*
1467688176	Makori	Fredrick	Carrollton	GA	13	Internal Medicine	S	Paroxetine Hcl	Paroxetine Hcl	44	86	2564	609.33	13		22	40	239.14	1200	*
1467688986	Skaggs	Judy	Hattiesburg	MS	28	Nurse Practitioner	S	Paroxetine Hcl	Paroxetine Hcl	20	20	584	283.5		#					*
1467689158	Daniel	Helen	Longview	TX	48	Internal Medicine	S	Paroxetine Hcl	Paroxetine Hcl	75	157.9	4696	1503.66	19	#					#
1467689273	Torres-Lopez	Paulo	Fredericksburg	VA	51	Internal Medicine	S	Paroxetine Hcl	Paroxetine Hcl	20	37	1110	208.03		#					*
1467689638	Sanchez	Andrea	Mission Hills	CA	6	Internal Medicine	S	Paroxetine Hcl	Paroxetine Hcl	13	39	1170	325.41			13	39	325.41	1170	*
1467692194	Henson	Ruth	Tampa	FL	12	Internal Medicine	S	Paroxetine Hcl	Paroxetine Hcl	11	33	990	219.02		*					*
1467692434	Molloy	Bridget	Plattsburgh	NY	36	Nurse Practitioner	S	Paroxetine Hcl	Paroxetine Hcl	16	44	1320	321.78			16	44	321.78	1320	*
1467692723	Farinacci Mercado	Marcos	Rio Piedras	PR	72	General Practice	S	Paroxetine Hcl	Paroxetine Hcl	146	148	4073	1342.19	20		132	134	1253.08	3696	#
1467693093	Sims	James	Eugene	OR	41	Nurse Practitioner	S	Paroxetine Hcl	Paroxetine Hcl	23	54.5	1601	345.25			23	54.5	345.25	1601	*
1467693200	Busch	Sheryl	Canton	TX	48	Internal Medicine	S	Paroxetine Hcl	Paroxetine Hcl	18	50	1500	767.01			18	50	767.01	1500	*
1467694455	Scharer	Krista	Tomah	WI	55	Family Practice	S	Paroxetine Hcl	Paroxetine Hcl	31	81	2430	843.58			31	81	843.58	2430	*
1467694703	Pal	Amandeep	Lockport	NY	36	Family Practice	S	Paroxetine Hcl	Paroxetine Hcl	106	162	4860	1146.3	23		93	143	883.5	4290	#
1467695403	Gibbs	Deborah	Estill Springs	TN	47	Nurse Practitioner	S	Paroxetine Hcl	Paroxetine Hcl	12	22	660	105.42			0	0	0	0	#
1467695643	Lee	Jenna	Omaha	NE	31	Physician Assistant	S	Paroxetine Hcl	Paroxetine Hcl	13	37.2	1116	320.15			13	37.2	320.15	1116	*
1467696310	Vanguilder	Kamin	Lovelock	NV	32	Family Practice	S	Paroxetine Hcl	Paroxetine Hcl	28	48	1406	442.9			28	48	442.9	1406	*
1467698225	Romesburg	Kristen	Claysville	PA	42	Family Practice	S	Paroxetine Hcl	Paroxetine Hcl	24	46	1380	177.78			24	46	177.78	1380	*
1467698563	Ukowska	Renata	Brooklyn	NY	36	Internal Medicine	S	Paroxetine Hcl	Paroxetine Hcl	17	48.7	1460	338.52			17	48.7	338.52	1460	*
1467698621	Gilbert	Shelley	Myrtle Beach	SC	45	Physician Assistant	S	Paroxetine Hcl	Paroxetine Hcl	14	34	1020	228.22			14	34	228.22	1020	*
1467700757	Perrier	Tyquitta	Peekskill	NY	36	Nurse Practitioner	S	Paroxetine Hcl	Paroxetine Hcl	15	21	630	336.04			0	0	0	0	#
1467701177	Sedenu	Ibha	Orlando	FL	12	Nurse Practitioner	S	Paroxetine Hcl	Paroxetine Hcl	27	41	1230	284.11			13	19	104.71	570	*
1467701474	Dugger	Angela	Mobile	AL	1	Physician Assistant	S	Paroxetine Hcl	Paroxetine Hcl	32	44	1308	352.3		#					*
1467701797	Garmon	Karen	Salisbury	NC	37	Nurse Practitioner	S	Paroxetine Hcl	Paroxetine Hcl	29	83	2490	602.48			29	83	602.48	2490	*
1467701847	Stahl	Andrea	Rugby	ND	38	Nurse Practitioner	S	Paroxetine Hcl	Paroxetine Hcl	35	50.5	1348	260.29			35	50.5	260.29	1348	*
1467703835	Capito	Nancy	Lakewood	OH	39	Nurse Practitioner	S	Paroxetine Hcl	Paroxetine Hcl	14	18	536	234.09		*					*
1467704643	Meeks	Keri	Nashville	TN	47	Nurse Practitioner	S	Paroxetine Hcl	Paroxetine Hcl	17	25	739	292.09		*					*
1467707596	Nuzzo	Gina	Avon	IN	18	Internal Medicine	S	Paroxetine Hcl	Paroxetine Hcl	35	79	2365	912.79		#					*
1467710350	Sargeant	Angela	Appleton	WI	55	Family Practice	S	Paroxetine Hcl	Paroxetine Hcl	12	36	1080	275.32			12	36	275.32	1080	*
1467711135	Kudel	Andrea	Le Roy	NY	36	Family Practice	S	Paroxetine Hcl	Paroxetine Hcl	20	26	780	136.81		#					*
1467711408	Lavender	Jessica	Carthage	MS	28	Internal Medicine	S	Paroxetine Hcl	Paroxetine Hcl	14	42	1260	229.77		*					*
1467712349	Riedo	Sarah	Bristol	RI	44	Internal Medicine	S	Paroxetine Hcl	Paroxetine Hcl	43	111	3330	759.35			43	111	759.35	3330	*
1467714022	Wardrop	Paul	Renton	WA	53	Family Practice	S	Paroxetine Hcl	Paroxetine Hcl	21	35	1050	182.48		*					*
1467715185	Joshua	Bosede	Midland	MI	26	Family Practice	S	Paroxetine Hcl	Paroxetine Hcl	22	66	1980	442.58		#					*
1467715466	Cable Finn	Kelly	Walton	NY	36	Nurse Practitioner	S	Paroxetine Hcl	Paroxetine Hcl	132	144.1	4255	1862.86	15		52	54	1097.04	1620	*
1467716191	Smith	Stephen	Virginia	MN	27	Family Practice	S	Paroxetine Hcl	Paroxetine Hcl	12	27	810	167.16		*					*
1467716480	Hooker	Garrett	Salina	KS	20	Family Practice	S	Paroxetine Hcl	Paroxetine Hcl	12	13	364	60.04			12	13	60.04	364	*
1467716860	Hailey-Sharp	Anna Marie	De Kalb	MS	28	Family Practice	S	Paroxetine Hcl	Paroxetine Hcl	17	47	1410	175.21			17	47	175.21	1410	*
1467717751	Williams-Budhan	Kymlyn	Hopkinsville	KY	21	Internal Medicine	S	Paroxetine Hcl	Paroxetine Hcl	62	102	3060	517.26	14	#					#
1467718346	Craig	Christopher	Wilmington	NC	37	Internal Medicine	S	Paroxetine Hcl	Paroxetine Hcl	31	73	2190	604.99			31	73	604.99	2190	*
1467719864	Kallestad	Kristen	Winsted	MN	27	Family Practice	S	Paroxetine Hcl	Paroxetine Hcl	14	28	814	136.05			14	28	136.05	814	*
1467721431	Simmons	Whitney	Saint Joseph	MO	29	Nurse Practitioner	S	Paroxetine Hcl	Paroxetine Hcl	33	63	1890	558.18			16	34	342.38	1020	*
1467721464	Ramos	Faride	Sunrise	FL	12	Internal Medicine	S	Paroxetine Hcl	Paroxetine Hcl	11	12	360	116.26			11	12	116.26	360	*
1467723494	Dintruff	Leslie	Pittsford	NY	36	Nurse Practitioner	S	Paroxetine Hcl	Paroxetine Hcl	22	48	1420	543.61		#					*
1467723544	Pokharel	Neeti	Presque Isle	ME	23	Internal Medicine	S	Paroxetine Hcl	Paroxetine Hcl	12	18	540	60.02			12	18	60.02	540	*
1467725630	Dubose	Gwendolyn	Conroe	TX	48	Physician Assistant	S	Paroxetine Hcl	Paroxetine Hcl	17	25	750	151.94		#					*
1467726232	Weber	Amy	Gainesville	GA	13	Nurse Practitioner	S	Paroxetine Hcl	Paroxetine Hcl	12	12	360	196.21			12	12	196.21	360	*
1467728998	Westfall	Christine	Milton	WV	54	Internal Medicine	S	Paroxetine Hcl	Paroxetine Hcl	23	53	1590	297.87			23	53	297.87	1590	*
1467729210	Brecount	Dana	Kirksville	MO	29	Family Practice	S	Paroxetine Hcl	Paroxetine Hcl	57	87	2610	311.36	15	#					#
1467729996	Cater	Samantha	Zanesville	OH	39	Nurse Practitioner	S	Paroxetine Hcl	Paroxetine Hcl	32	60.3	1790	715.33			21	49.3	685.06	1478	*
1467730200	Pereira	Lionel	Lowell	MA	25	Psychiatry	S	Paroxetine Hcl	Paroxetine Hcl	14	26	756	193.32			0	0	0	0	#
1467731232	Good	Natalie	Prineville	OR	41	Family Practice	S	Paroxetine Hcl	Paroxetine Hcl	34	78	2340	550.55			19	53	383.53	1590	*
1467731547	Johnson	Sabrina	Christiansburg	VA	51	Nurse Practitioner	S	Paroxetine Hcl	Paroxetine Hcl	15	31	930	161.04		*					*
1467731984	Roney	Louie	Somerville	TN	47	Nurse Practitioner	S	Paroxetine Hcl	Paroxetine Hcl	17	17	494	83.6		*					*
1467733022	Vail	Chadwell	Rolla	MO	29	Internal Medicine	S	Paroxetine Hcl	Paroxetine Hcl	26	63.2	1896	507.33			26	63.2	507.33	1896	*
1467733550	Sharpe	Robert	New York Mills	NY	36	Nurse Practitioner	S	Paroxetine Hcl	Paroxetine Hcl	11	11	330	150.67			0	0	0	0	#
1467733931	La Medica	Patricia	Stuart	FL	12	Nurse Practitioner	S	Paroxetine Hcl	Paroxetine Hcl	12	22	660	99.76			12	22	99.76	660	*
1467737163	Magnussen	Ann	Rochester	NY	36	Nurse Practitioner	S	Paroxetine Hcl	Paroxetine Hcl	14	14	391	202.39			14	14	202.39	391	*
1467737205	Frankel	Faith	Templeton	CA	6	Family Practice	S	Paroxetine Hcl	Paroxetine Hcl	11	27	810	139.87			11	27	139.87	810	*
1467737403	Aguilar	Janett	Los Angeles	CA	6	Physician Assistant	S	Paroxetine Hcl	Paroxetine Hcl	17	45	1350	267.66		#					*
1467740696	Luceno	Gilbert	Roseville	CA	6	Family Practice	S	Paroxetine Hcl	Paroxetine Hcl	22	22	660	168.25			22	22	168.25	660	*
1467742106	Rahm	Nathan	Thornton	CO	8	Psychiatry	S	Paroxetine Hcl	Paroxetine Hcl	32	44	1320	531.53			0	0	0	0	#
1467742783	Phadke	Anuradha	Palo Alto	CA	6	Internal Medicine	S	Paroxetine Hcl	Paroxetine Hcl	12	12.4	372	63.88			12	12.4	63.88	372	*
1467743724	Kuhlman	Daniel	Colby	KS	20	Family Practice	S	Paroxetine Hcl	Paroxetine Hcl	23	39	1146	274.29		#					*
1467743872	Boyd	Kurt	Clare	MI	26	Nurse Practitioner	S	Paroxetine Hcl	Paroxetine Hcl	25	73	2185	488.37			12	36	134.45	1080	*
1467745513	Johnston	Tammy	Bryson City	NC	37	Family Practice	S	Paroxetine Hcl	Paroxetine Hcl	15	39	1170	589.73			15	39	589.73	1170	*
1467745984	Halke	Ionela	Savannah	TN	47	Family Practice	S	Paroxetine Hcl	Paroxetine Hcl	16	34	990	206.26			16	34	206.26	990	*
1467746396	Clawson	Katherine	Everett	WA	53	Family Practice	S	Paroxetine Hcl	Paroxetine Hcl	28	83.8	2514	722.96		#					*
1467746628	Gravois	Eric	Pierre Part	LA	22	Family Practice	S	Paroxetine Hcl	Paroxetine Hcl	43	47	1396	395.47		#					*
1467746826	Chung	Jennifer	Shoreline	WA	53	Family Practice	S	Paroxetine Hcl	Paroxetine Hcl	11	33	990	159.68		*					*
1467747014	Coffey	Deidre	South Bend	IN	18	Nurse Practitioner	S	Paroxetine Hcl	Paroxetine Hcl	24	44	1320	337.33			24	44	337.33	1320	*
1467747311	Snow	Julianna	Roanoke	VA	51	Family Practice	S	Paroxetine Hcl	Paroxetine Hcl	23	49.7	1490	413.32		*					*
1467747816	Goldburt	Alla	Malden	MA	25	Family Practice	S	Paroxetine Hcl	Paroxetine Hcl	21	37	1084	249.42			21	37	249.42	1084	*
1467748525	Peterson	Marybeth	Geneseo	NY	36	Nurse Practitioner	S	Paroxetine Hcl	Paroxetine Hcl	40	60	1800	844.89			0	0	0	0	#
1467748590	Sanchez Guzman	Susana	Florence	AL	1	Psychiatry	S	Paroxetine Hcl	Paroxetine Hcl	23	25	750	289.58		*					*
1467748913	Crowder	Jonathan	Covington	LA	22	Internal Medicine	S	Paroxetine Hcl	Paroxetine Hcl	21	23	687	278.99			21	23	278.99	687	*
1467749119	Lu	Qilin	Tampa	FL	12	Internal Medicine	S	Paroxetine Hcl	Paroxetine Hcl	14	40	1200	357.32		*					*
1467749929	Melin	Kurtis	Spartanburg	SC	45	Family Practice	S	Paroxetine Hcl	Paroxetine Hcl	139	139	1458	790.7			139	139	790.7	1458	*
1467751859	Saenz	Jennifer	Hobe Sound	FL	12	Family Practice	S	Paroxetine Hcl	Paroxetine Hcl	17	51	1530	485.57			17	51	485.57	1530	*
1467755306	Wells	Janice	Branson West	MO	29	Nurse Practitioner	S	Paroxetine Hcl	Paroxetine Hcl	27	63	1890	675.37		#					*
1467755363	Hellerude-Borchardt	Susan	San Francisco	CA	6	Nurse Practitioner	S	Paroxetine Hcl	Paroxetine Hcl	13	39	1170	189.99			13	39	189.99	1170	*
1467758193	Panampally	Betty	Jacksonville	FL	12	Internal Medicine	S	Paroxetine Hcl	Paroxetine Hcl	12	34	1020	339.8		#					*
1467761064	Dibetta	Eugene	Largo	FL	12	Family Practice	S	Paroxetine Hcl	Paroxetine Hcl	15	33	978	207.45			15	33	207.45	978	*
1467762773	Banda	Ashley	Bedford	TX	48	Physician Assistant	S	Paroxetine Hcl	Paroxetine Hcl	21	37	1110	321.4		#					*
1467762989	Biddell	Kristin	Mentor	OH	39	Nurse Practitioner	S	Paroxetine Hcl	Paroxetine Hcl	11	33	990	191.38			11	33	191.38	990	*
1467764761	Kachhawala	Furkhan	Janesville	WI	55	Family Practice	S	Paroxetine Hcl	Paroxetine Hcl	30	52	1536	264.54		#					*
1467767095	Kline	Traci	Palmyra	MO	29	Nurse Practitioner	S	Paroxetine Hcl	Paroxetine Hcl	25	29	870	127.62			25	29	127.62	870	*
1467768309	Maldonado	Nicole	Madera	CA	6	Physician Assistant	S	Paroxetine Hcl	Paroxetine Hcl	13	27	810	198.61		*					*
1467771287	Sundin	Bryan	Renton	WA	53	Family Practice	S	Paroxetine Hcl	Paroxetine Hcl	15	21	608	293.53			15	21	293.53	608	*
1467772053	Robinson-Meadows	Dawn	Indianapolis	IN	18	Nurse Practitioner	S	Paroxetine Hcl	Paroxetine Hcl	11	11	330	53.82			0	0	0	0	#
1467773648	Cuda	Tina	New Hartford	NY	36	Nurse Practitioner	S	Paroxetine Hcl	Paroxetine Hcl	16	24	720	138.18			16	24	138.18	720	*
1467776716	Scheidler	Elizabeth	Kuttawa	KY	21	Nurse Practitioner	S	Paroxetine Hcl	Paroxetine Hcl	43	67	2010	242.46			31	47	130.56	1410	*
1467776898	Hengen	Lisa	Grayslake	IL	17	Nurse Practitioner	S	Paroxetine Hcl	Paroxetine Hcl	62	62	1832	377.68			25	25	99.02	722	*
1467778662	Potter	Leah	Opelousas	LA	22	Internal Medicine	S	Paroxetine Hcl	Paroxetine Hcl	19	29	870	177.39			19	29	177.39	870	*
1467779256	Hurst	Guilford	Wilmington	DE	10	Certified Clinical Nurse Specialist	S	Paroxetine Hcl	Paroxetine Hcl	101	136.5	4054	957.66	20		19	40.5	214.64	1216	*
1467779579	Garcia Ceballos	Nestor	Miami	FL	12	General Practice	S	Paroxetine Hcl	Paroxetine Hcl	67	187	5610	772.54	24		38	102	308.11	3060	#
1467780437	Jaspers	Sarah	Goodyear	AZ	4	Physician Assistant	S	Paroxetine Hcl	Paroxetine Hcl	11	23	690	84.87		*					*
1467780734	Katz	Sharon	Pompton Lakes	NJ	34	Nurse Practitioner	S	Paroxetine Hcl	Paroxetine Hcl	29	49	1470	605.14			0	0	0	0	#
1467785220	Sheets	Heather	Anderson	IN	18	Nurse Practitioner	S	Paroxetine Hcl	Paroxetine Hcl	55	113	3390	980.31	13	#					#
1467786129	Torquato	Rebecca	Wexford	PA	42	Physician Assistant	S	Paroxetine Hcl	Paroxetine Hcl	67	137	4087	499.32	16		54	108	374.08	3217	#
1467786418	Hayes	Catherine	Colorado Springs	CO	8	Physician Assistant	S	Paroxetine Hcl	Paroxetine Hcl	14	16	465	65.98		#					*
1467786673	Turnbough	Christopher	Saint Peters	MO	29	Physician Assistant	S	Paroxetine Hcl	Paroxetine Hcl	29	81	2430	282.48		#					*
1467788216	Sizemore	Edward	Winchester	KY	21	Nurse Practitioner	S	Paroxetine Hcl	Paroxetine Hcl	20	30	855	143.21		*					*
1467788604	Glauser	Joshua	Deerfield Beach	FL	12	Internal Medicine	S	Paroxetine Hcl	Paroxetine Hcl	11	26	780	149.01			11	26	149.01	780	*
1467788968	Zamora	Eduardo	Martinsburg	WV	54	Neurology	S	Paroxetine Hcl	Paroxetine Hcl	14	32	960	283.73			14	32	283.73	960	*
1467791236	Henderson	Karen	Scottsdale	AZ	4	Nurse Practitioner	S	Paroxetine Hcl	Paroxetine Hcl	43	43	1231	576.15		#					*
1467793273	Hathaway	Andrew	East Syracuse	NY	36	Family Practice	S	Paroxetine Hcl	Paroxetine Hcl	27	79	2370	470.24			27	79	470.24	2370	*
1467793778	Evans-Guyton	Teresa	Cleveland	OH	39	Nurse Practitioner	S	Paroxetine Hcl	Paroxetine Hcl	15	15	367	432.75			15	15	432.75	367	*
1467795690	Richardson	Autumn	Somerset	KY	21	Nurse Practitioner	S	Paroxetine Hcl	Paroxetine Hcl	23	57	1710	267.48		#					*
1467796748	Clingingsmith	Shanna	Gilbert	AZ	4	Physician Assistant	S	Paroxetine Hcl	Paroxetine Hcl	15	45	1350	348.56		#					*
1467796854	Polagani	Arpitha	Hagerstown	MD	24	Obstetrics & Gynecology	S	Paroxetine Mesylate	Paroxetine Mesylate	12	30	900	4443.35		*					*
1467799361	Ojo	Gloria	Glen Burnie	MD	24	Nurse Practitioner	S	Paroxetine Hcl	Paroxetine Hcl	13	13.1	362	52.49		*					*
1467799494	Teates	Ashleigh	Ocean Springs	MS	28	Nurse Practitioner	S	Paroxetine Hcl	Paroxetine Hcl	20	52	1560	232.77		#					*
1467800045	Mccain	Chad	Cary	NC	37	Family Practice	S	Paroxetine Hcl	Paroxetine Hcl	11	31	930	258.14		*					*
1467800144	Phillips	Josefina	Goodyear	AZ	4	Nurse Practitioner	S	Paroxetine Hcl	Paroxetine Hcl	23	23	442	276.62			0	0	0	0	#
1467801779	Borgfeld	Nathan	Kenedy	TX	48	Family Practice	S	Paroxetine Hcl	Paroxetine Hcl	56	92	2744	558.79	22		37	55	239.95	1634	#
1467803379	Owens	Robert	Fort Collins	CO	8	Nurse Practitioner	S	Paroxetine Hcl	Paroxetine Hcl	24	36	1007	177.42		*					*
1467803825	Sanford	Susan	La Grange	KY	21	Nurse Practitioner	S	Paroxetine Hcl	Paroxetine Hcl	31	35	985	329.86			20	20	207.59	535	*
1467804344	Cullinan	Katelyn	Saratoga Springs	NY	36	Physician Assistant	S	Paroxetine Hcl	Paroxetine Hcl	45	103	3078	447.74	15		34	82	319.97	2460	#
1467805754	King	Andrea	Hanover	PA	42	Nurse Practitioner	S	Paroxetine Hcl	Paroxetine Hcl	23	47	1410	328.5		#					*
1467806489	Sariego	Sonya	Elmira	NY	36	Nurse Practitioner	S	Paroxetine Hcl	Paroxetine Hcl	26	26	754	163.93			0	0	0	0	#
1467807131	Wieberdink	Sharan	San Manuel	AZ	4	Nurse Practitioner	S	Paroxetine Hcl	Paroxetine Hcl	13	13	364	91.26			13	13	91.26	364	*
1467807602	Murillo	Jennifer	Dallas	TX	48	Student in an Organized Health Care Education/Training Program	T	Paroxetine Hcl	Paroxetine Hcl	11	11	330	70.67			11	11	70.67	330	*
1467808089	Beane	Ashley	Manteno	IL	17	Nurse Practitioner	S	Paroxetine Hcl	Paroxetine Hcl	17	37	1110	314.57			17	37	314.57	1110	*
1467810770	Cappaert	Kary	Shawano	WI	55	Nurse Practitioner	S	Paroxetine Hcl	Paroxetine Hcl	25	51.2	1536	308.3			25	51.2	308.3	1536	*
1467811638	Mason	Steven	Novi	MI	26	Nurse Practitioner	S	Paroxetine Hcl	Paroxetine Hcl	34	34.9	1026	390.9			20	20	159.41	600	*
1467815266	Weddingfeld	Megan	Grand Forks	ND	38	Nurse Practitioner	S	Paroxetine Hcl	Paroxetine Hcl	55	55	1286	228.91			37	37	145.91	746	*
1467816884	Khan	Sami	Springfield	OH	39	Family Practice	S	Paroxetine Hcl	Paroxetine Hcl	14	28	829	117.85		*					*
1467817619	Cheslick	Kristen	Sunbury	PA	42	Nurse Practitioner	S	Paroxetine Hcl	Paroxetine Hcl	136	138	3995	768.54	15		24	24	211.58	694	*
1467819847	Mwaniki	Joyce	Sherman	TX	48	Nurse Practitioner	S	Paroxetine Hcl	Paroxetine Hcl	82	96	2865	673.33			26	40	293.44	1200	*
1467820548	Overby	Hillary	Morganfield	KY	21	Nurse Practitioner	S	Paroxetine Hcl	Paroxetine Hcl	25	32	960	168.58			14	19	102.6	570	*
1467820902	Schwartzbaum	Amy	Frederick	MD	24	Physician Assistant	S	Paroxetine Hcl	Paroxetine Hcl	21	21	630	105.92		#					*
1467825562	De Melo	Mauricio	Secaucus	NJ	34	Internal Medicine	S	Paroxetine Hcl	Paroxetine Hcl	55	79	2370	396.77	12	#					*
1467826776	Wilson	Amanda	Cheektowaga	NY	36	Physician Assistant	S	Paroxetine Hcl	Paroxetine Hcl	11	33	990	269.77		*					*
1467829515	Pulley	Kelly	Trenton	TN	47	Nurse Practitioner	S	Paroxetine Hcl	Paroxetine Hcl	30	44	1320	274.48			15	27	201.92	810	*
1467832121	Straker	Caroline	Jacksonville	FL	12	Family Practice	S	Paroxetine Hcl	Paroxetine Hcl	16	47	1410	328.31		*					*
1467832154	Boyd	Bethany	Clemson	SC	45	Nurse Practitioner	S	Paroxetine Hcl	Paroxetine Hcl	29	37	1091	355.25		*					*
1467832527	Seman	Nicholas	Warsaw	IN	18	Family Practice	S	Paroxetine Hcl	Paroxetine Hcl	12	26	780	230.79		*					*
1467832931	Stubert	Adam	New Castle	PA	42	Family Practice	S	Paroxetine Hcl	Paroxetine Hcl	20	60	1800	194.66		#					*
1467833582	Chang	Shari	Springfield	MO	29	Family Practice	S	Paroxetine Hcl	Paroxetine Hcl	11	33	990	144.72		*					*
1467833632	Fahey	David	Independence	IA	19	Family Practice	S	Paroxetine Hcl	Paroxetine Hcl	28	48.6	1456	447.59		#					*
1467834291	Esangbedo	Ofure	Chicago	IL	17	Family Practice	S	Paroxetine Hcl	Paroxetine Hcl	13	29	870	116.04		*					*
1467835348	Brodnax	Robin	Winnfield	LA	22	Nurse Practitioner	S	Paroxetine Hcl	Paroxetine Hcl	16	18	540	83.23		*					*
1467837898	Padgett	Sarah	Brandenburg	KY	21	Nurse Practitioner	S	Paroxetine Hcl	Paroxetine Hcl	26	63.1	1894	276.99		#					*
1467838334	Meeks	Angela	Lawrenceville	GA	13	Nurse Practitioner	S	Paroxetine Hcl	Paroxetine Hcl	16	40	1200	188.03		#					*
1467843789	Hepler	Nicole	Williamsport	PA	42	Nurse Practitioner	S	Paroxetine Hcl	Paroxetine Hcl	11	11	302	170.84			11	11	170.84	302	*
1467843797	Rees	Susan	Northampton	MA	25	Certified Clinical Nurse Specialist	S	Paroxetine Hcl	Paroxetine Hcl	14	20	538	161.85			14	20	161.85	538	*
1467847160	Kimmel	Stephen	Spruce Pine	NC	37	Family Practice	S	Paroxetine Hcl	Paroxetine Hcl	12	24	720	163.4		*					*
1467847921	Pack	Valerie	Ada	OK	40	Family Practice	S	Paroxetine Hcl	Paroxetine Hcl	20	30	900	320.81		*					*
1467848077	Werner	Heidi	Onalaska	WI	55	Family Practice	S	Paroxetine Hcl	Paroxetine Hcl	18	42	1248	206.27		#					*
1467848150	Dubnicki	Kathleen	Buffalo	NY	36	Family Practice	S	Paroxetine Hcl	Paroxetine Hcl	26	38	1110	257.08		#					*
1467848424	Blando	Matthew	New Hartford	NY	36	Family Practice	S	Paroxetine Hcl	Paroxetine Hcl	13	13	390	64.54		*					*
1467848440	Hudak	Stephen	Pittsburgh	PA	42	Internal Medicine	S	Paroxetine Hcl	Paroxetine Hcl	13	27	810	81.98		#					*
1467848952	Deatley	Kelly	Lebanon	KY	21	Family Practice	S	Paroxetine Hcl	Paroxetine Hcl	33	53	1590	327.92			21	41	249.92	1230	*
1467853549	Strunk	Brittney	Huntsville	TN	47	Physician Assistant	S	Paroxetine Hcl	Paroxetine Hcl	43	68	2040	583.42		#					*
1467853705	Albrecht	Nathaniel	Cleveland	OH	39	Psychiatry & Neurology	T	Paroxetine Hcl	Paroxetine Hcl	14	14	405	144.98		*					*
1467853879	Cook	Jamie	Frenchburg	KY	21	Nurse Practitioner	S	Paroxetine Hcl	Paroxetine Hcl	102	158	4706	708.85	25		60	106	451.78	3146	#
1467854224	Shukla	Jetal	Cary	NC	37	Nurse Practitioner	S	Paroxetine Hcl	Paroxetine Hcl	89	89	2670	1083.69			33	33	534.86	990	*
1467854406	Mascarenhas	Elena	Brockton	MA	25	Nurse Practitioner	S	Paroxetine Hcl	Paroxetine Hcl	43	53	1553	381.84		*					*
1467854463	Thornburg	Heather	N Wilkesboro	NC	37	Nurse Practitioner	S	Paroxetine Hcl	Paroxetine Hcl	20	56	1680	390.66			20	56	390.66	1680	*
1467856773	Bartlett	Jaime	Fort Branch	IN	18	Nurse Practitioner	S	Paroxetine Hcl	Paroxetine Hcl	24	66	1980	304.51		#					*
1467857979	Harris	Jamesia	Roan Mountain	TN	47	Nurse Practitioner	S	Paroxetine Hcl	Paroxetine Hcl	17	34.9	1046	286.92		#					*
1467860734	Zamora	George	El Centro	CA	6	Nurse Practitioner	S	Paroxetine Hcl	Paroxetine Hcl	46	52	1560	335.92		#					*
1467862581	Hodges	Jonathon	Marysville	WA	53	Family Practice	S	Paroxetine Hcl	Paroxetine Hcl	32	94	2820	333.16		#					*
1467862813	Gordon	Daniel	Hartwell	GA	13	Family Practice	S	Paroxetine Hcl	Paroxetine Hcl	13	25	750	80.26		*					*
1467863589	Musa	Minhaj	Gurnee	IL	17	Internal Medicine	S	Paroxetine Hcl	Paroxetine Hcl	17	45	1350	196.69		#					*
1467864470	Iverson	John	Prescott	AZ	4	Physician Assistant	S	Paroxetine Hcl	Paroxetine Hcl	28	48	1429	530.09		*					*
1467867135	Ardeshana	Mohitkumar	Redlands	CA	6	Internal Medicine	S	Paroxetine Hcl	Paroxetine Hcl	66	98	2940	580.73	11		48	72	439.89	2160	*
1467867325	Howell	Deborah	Van Wert	OH	39	Nurse Practitioner	S	Paroxetine Hcl	Paroxetine Hcl	15	43	1290	492.58		#					*
1467867598	Winsky	Amy	Dubuque	IA	19	Internal Medicine	S	Paroxetine Hcl	Paroxetine Hcl	12	34.1	1023	231.38		*					*
1467868844	Hallmark	Wendy	Robert	LA	22	Nurse Practitioner	S	Paroxetine Hcl	Paroxetine Hcl	16	20	600	129.61		*					*
1467869289	Livingston	Erin	Redding	CA	6	Family Practice	S	Paroxetine Hcl	Paroxetine Hcl	11	36.7	1100	249.15			11	36.7	249.15	1100	*
1467869727	Joseph	Jerry	Franklin Lakes	NJ	34	Psychiatry	S	Paroxetine Hcl	Paroxetine Hcl	12	14	404	102.11		*					*
1467870238	Exler Santarelli	Gabrielle	Broomall	PA	42	Internal Medicine	S	Paroxetine Hcl	Paroxetine Hcl	15	45	1350	481.78		#					*
1467871673	Michael	Rami	La Jolla	CA	6	Internal Medicine	S	Paroxetine Hcl	Paroxetine Hcl	13	17	510	123.13		*					*
1467872127	Russell	William	Wichita Falls	TX	48	Family Practice	S	Paroxetine Hcl	Paroxetine Hcl	29	85	2550	431.4			29	85	431.4	2550	*
1467872697	O'flynn	Tamsyn	Kingsland	GA	13	Nurse Practitioner	S	Paroxetine Hcl	Paroxetine Hcl	14	18	540	64.87		*					*
1467872986	Ishihara	Emiko	North Dartmouth	MA	25	Family Practice	S	Paroxetine Hcl	Paroxetine Hcl	12	24	720	93.74		*					*
1467874255	Sanders	Lisa	Union	SC	45	Nurse Practitioner	S	Paroxetine Hcl	Paroxetine Hcl	18	38	1140	262.07		#					*
1467877340	Winford	Taesha	Fayetteville	AR	5	Nurse Practitioner	S	Paroxetine Hcl	Paroxetine Hcl	18	32	960	197.62		*					*
1467877688	Wells	Ali	Monticello	MN	27	Nurse Practitioner	S	Paroxetine Hcl	Paroxetine Hcl	20	34	1019	291.34			20	34	291.34	1019	*
1467880229	Moryl	Amber	Chino	CA	6	Physician Assistant	S	Paroxetine Hcl	Paroxetine Hcl	18	43.8	1313	477.43			18	43.8	477.43	1313	*
1467880641	Klein	Mollie	Waukesha	WI	55	Nurse Practitioner	S	Paroxetine Hcl	Paroxetine Hcl	54	113.2	3396	1064.71	13		23	41	460.73	1230	*
1467885061	Savaille	Juanito	Chillicothe	OH	39	Internal Medicine	S	Paroxetine Hcl	Paroxetine Hcl	48	72	2160	645.85			35	51	491.78	1530	*
1467885392	Asamoah	Harriet	Marlton	NJ	34	Nurse Practitioner	S	Paroxetine Hcl	Paroxetine Hcl	11	19	570	65.18		*					*
1467885640	Maza Segura	Jose	Orlando	FL	12	General Practice	S	Paroxetine Hcl	Paroxetine Hcl	12	26	780	186.59		*					*
1467886937	Fisher	Thomas	Yazoo City	MS	28	Nurse Practitioner	S	Paroxetine Hcl	Paroxetine Hcl	16	22.3	669	220.98		#					*
1467887299	Sharma	Sahil	Bronx	NY	36	Internal Medicine	S	Paroxetine Hcl	Paroxetine Hcl	14	14	420	70.77			0	0	0	0	#
1467887646	Pollett	Erin	San Diego	CA	6	Physician Assistant	S	Paroxetine Hcl	Paroxetine Hcl	16	42	1260	169.51		#					*
1467889188	Smith	Mackenzi	Yankton	SD	46	Physician Assistant	S	Paroxetine Hcl	Paroxetine Hcl	21	33	990	120.06			21	33	120.06	990	*
1467889493	Rogers	Clifton	Silver City	NM	35	Physician Assistant	S	Paroxetine Hcl	Paroxetine Hcl	12	16	480	151.67		*					*
1467890053	Hasan	Nadia	Philadelphia	PA	42	Family Practice	S	Paroxetine Hcl	Paroxetine Hcl	21	39.1	1173	305.28		#					*
1467890376	Mcloughlin	Michael	Clarion	IA	19	Internal Medicine	S	Paroxetine Hcl	Paroxetine Hcl	23	43	1290	163.67			23	43	163.67	1290	*
1467890574	Chan	Ingrid	Fairmont	MN	27	Family Practice	S	Paroxetine Hcl	Paroxetine Hcl	13	35	1050	146		#					*
1467890772	Ortega	Lauro	El Paso	TX	48	Internal Medicine	S	Paroxetine Hcl	Paroxetine Hcl	19	55	1633	507.75			19	55	507.75	1633	*
1467890772	Ortega	Lauro	El Paso	TX	48	Internal Medicine	S	Paroxetine Mesylate	Paroxetine Mesylate	11	11	300	1408.81			11	11	1408.81	300	*
1467890988	Gisselman	Kristin	Des Moines	IA	19	Family Practice	S	Paroxetine Hcl	Paroxetine Hcl	39	103	3090	428.23	11	#					*
1467892380	See	Ashley	Louisa	KY	21	Nurse Practitioner	S	Paroxetine Er	Paroxetine Hcl	13	13	390	795.74			13	13	795.74	390	*
1467893461	Worthington	Mackenzie	Rockford	IL	17	Family Practice	S	Paroxetine Hcl	Paroxetine Hcl	27	79	2370	347.54		#					*
1467893875	Sawhne	Jasmine	Philadelphia	PA	42	Psychiatry	S	Paroxetine Hcl	Paroxetine Hcl	12	12	360	42.57			0	0	0	0	#
1467893941	Nguyen	Erin	Oklahoma City	OK	40	Family Practice	S	Paroxetine Hcl	Paroxetine Hcl	22	66	1980	737.06		#					*
1467894287	Edwards	Laura	Mesa	AZ	4	Nurse Practitioner	S	Paroxetine Hcl	Paroxetine Hcl	24	69.9	2096	433.27		#					*
1467895201	Malik	Diksha	Lincoln	ME	23	Family Practice	S	Paroxetine Hcl	Paroxetine Hcl	33	49	1449	291.02			22	38	225.04	1119	*
1467895268	Kaushik	Neha	York	PA	42	Family Practice	S	Paroxetine Hcl	Paroxetine Hcl	12	36	1080	253.71			12	36	253.71	1080	*
1467895789	Dickey	Anna	Colorado Springs	CO	8	Physician Assistant	S	Paroxetine Hcl	Paroxetine Hcl	20	42	1260	333.06		*					*
1467896084	Wilmot	Marcene	Smyrna	GA	13	Internal Medicine	S	Paroxetine Hcl	Paroxetine Hcl	36	77	2305	786.94	11	#					*
1467896100	Franz	James	Canton	OH	39	Family Practice	S	Paroxetine Hcl	Paroxetine Hcl	87	87	2321	1312.33	19		87	87	1312.33	2321		19
1467896480	Quaresima	Mark	South Glens Falls	NY	36	Family Practice	S	Paroxetine Hcl	Paroxetine Hcl	33	73	2168	417.82			22	42	233.13	1238	*
1467896506	Kalra	Kaushal	Memphis	TN	47	Family Practice	S	Paroxetine Hcl	Paroxetine Hcl	20	47.6	1397	202.24			20	47.6	202.24	1397	*
1467900142	Kimball	Trisha	Dunnellon	FL	12	Nurse Practitioner	S	Paroxetine Hcl	Paroxetine Hcl	11	31	930	366.78			11	31	366.78	930	*
1467900647	Flamm	Joseph	Anna	IL	17	Physician Assistant	S	Paroxetine Hcl	Paroxetine Hcl	97	113	2166	515.02			12	28	88.85	840	*
1467901165	Rush	Hannah	New Hyde Park	NY	36	Nurse Practitioner	S	Paroxetine Hcl	Paroxetine Hcl	21	27	810	121.85		#					*
1467901900	Adegun	Omolara	Philadelphia	PA	42	Nurse Practitioner	S	Paroxetine Hcl	Paroxetine Hcl	26	26	772	205.86			12	12	57.12	360	*
1467902007	Mccamman	Sara	Oro Valley	AZ	4	Nurse Practitioner	S	Paroxetine Hcl	Paroxetine Hcl	37	73	2190	692.14		#					*
1467902825	Gardner	Ashley	Saginaw	MI	26	Nurse Practitioner	S	Paroxetine Hcl	Paroxetine Hcl	26	28	840	271.58		*					*
1467905992	Leftwich	Wesley	Danvers	MA	25	Nurse Practitioner	S	Paroxetine Hcl	Paroxetine Hcl	19	28	817	245.14			0	0	0	0	#
1467910117	Ricks	Latoya	Cincinnati	OH	39	Nurse Practitioner	S	Paroxetine Hcl	Paroxetine Hcl	11	11	303	94.4			11	11	94.4	303	*
1467911495	Karihe	Diana	Garland	TX	48	Nurse Practitioner	S	Paroxetine Hcl	Paroxetine Hcl	12	12	360	266.65			12	12	266.65	360	*
1467917047	Cantrell	Summer	Saluda	SC	45	Nurse Practitioner	S	Paroxetine Hcl	Paroxetine Hcl	21	27	810	204.85			21	27	204.85	810	*
1467918029	Radcliff	Lachaya	Spencer	NC	37	Nurse Practitioner	S	Paroxetine Hcl	Paroxetine Hcl	16	20	600	235.48		*					*
1467921601	Mcarthur	Tayler	Abingdon	VA	51	Nurse Practitioner	S	Paroxetine Hcl	Paroxetine Hcl	68	75	2230	691.68			19	22	157.84	640	*
1467921759	Redd	Nancy	Connersville	IN	18	Nurse Practitioner	S	Paroxetine Hcl	Paroxetine Hcl	25	65	1950	299.65		#					*
1467921957	Lafavor	Paige	Cedar Springs	MI	26	Physician Assistant	S	Paroxetine Hcl	Paroxetine Hcl	11	15	432	128.16			11	15	128.16	432	*
1467922930	Gamez	Virginia	El Paso	TX	48	Nurse Practitioner	S	Paroxetine Hcl	Paroxetine Hcl	34	65	1950	456.99	22	#					#
1467924902	Quesada	Anthony	Palatine	IL	17	Nurse Practitioner	S	Paroxetine Hcl	Paroxetine Hcl	18	18	540	165.27		#					*
1467925206	Dillingham	Teyanna	Spartanburg	SC	45	Nurse Practitioner	S	Paroxetine Er	Paroxetine Hcl	12	12	360	1137.47			12	12	1137.47	360	*
1467925594	Belcourt	Kelsey	Angels Camp	CA	6	Nurse Practitioner	S	Paroxetine Hcl	Paroxetine Hcl	19	53	1590	333.6			19	53	333.6	1590	*
1467926592	Edwards-Gray	Rochelle	Kalamazoo	MI	26	Nurse Practitioner	S	Paroxetine Hcl	Paroxetine Hcl	29	29	852	378.79			0	0	0	0	#
1467929414	Tyler	Tammy	Friona	TX	48	Nurse Practitioner	S	Paroxetine Hcl	Paroxetine Hcl	28	28	808	347.14			28	28	347.14	808	*
1467931311	Mays	Laura	Buena Vista	VA	51	Nurse Practitioner	S	Paroxetine Hcl	Paroxetine Hcl	24	40	1200	365.34		#					*
1467935858	Mahdi	Ahmed	Moreno Valley	CA	6	Nurse Practitioner	S	Paroxetine Hcl	Paroxetine Hcl	15	15	450	40.5			15	15	40.5	450	*
1467936708	Patel	Niyanti	Leominster	MA	25	Family Practice	S	Paroxetine Hcl	Paroxetine Hcl	12	12	360	53.82			12	12	53.82	360	*
1467937045	Carpenito	Heather	Turnersville	NJ	34	Nurse Practitioner	S	Paroxetine Hcl	Paroxetine Hcl	19	41	1207	116.26			19	41	116.26	1207	*
1467938860	Devries	Melanie	Austin	MN	27	Nurse Practitioner	S	Paroxetine Hcl	Paroxetine Hcl	16	48	1440	298.25		*					*
1467940817	Grimston	Cynthia	Ann Arbor	MI	26	Physician Assistant	S	Paroxetine Hcl	Paroxetine Hcl	11	31	930	250.43		*					*
1467944199	Thayer	Jacquelyn	Philadelphia	PA	42	Nurse Practitioner	S	Paroxetine Hcl	Paroxetine Hcl	61	87	2610	488.38	16		18	34	234.34	1020	*
1467945899	Planche	Lisett	New York	NY	36	Student in an Organized Health Care Education/Training Program	T	Paroxetine Hcl	Paroxetine Hcl	11	11	307	60.81		*					*
1467946277	Fulk	Jessica	Concord	NC	37	Physician Assistant	S	Paroxetine Hcl	Paroxetine Hcl	13	13	371	276.03		*					*
1467946350	Smith	Christy	Beckley	WV	54	Nurse Practitioner	S	Paroxetine Hcl	Paroxetine Hcl	14	24	720	83.85		*					*
1467947150	Mcgill	Marcus	New York	NY	36	Nurse Practitioner	S	Paroxetine Hcl	Paroxetine Hcl	91	91	2684	431	12		66	66	363.41	1980	*
1467948133	Brewster	Natalie	Rochester	NY	36	Physician Assistant	S	Paroxetine Hcl	Paroxetine Hcl	18	30.1	896	791.55			18	30.1	791.55	896	*
1467951491	Gray	Kelly	Phoenix	AZ	4	Nurse Practitioner	S	Paroxetine Hcl	Paroxetine Hcl	15	15	435	188.41			15	15	188.41	435	*
1467951970	Decker	Margaret	Saugerties	NY	36	Nurse Practitioner	S	Paroxetine Hcl	Paroxetine Hcl	15	43	1290	332.83		#					*
1467952036	Pope	Mikaela	Elyria	OH	39	Physician Assistant	S	Paroxetine Hcl	Paroxetine Hcl	61	76	2093	702.5	11		39	45	337.53	1223	*
1467957092	Fortune	Michele	Vineland	NJ	34	Nurse Practitioner	S	Paroxetine Hcl	Paroxetine Hcl	19	21	630	181.86		*					*
1467957407	Richards	Lindon	Brooklyn	NY	36	Nurse Practitioner	S	Paroxetine Hcl	Paroxetine Hcl	11	11	330	25.35		*					*
1467959635	Mogri	Husain	Conroe	TX	48	Family Practice	S	Paroxetine Hcl	Paroxetine Hcl	13	37	1110	219.02		*					*
1467964254	Martinez-Sierra	Miguel	San Diego	CA	6	Nurse Practitioner	S	Paroxetine Hcl	Paroxetine Hcl	14	14	388	507.38			14	14	507.38	388	*
1467964288	Polana	Jessica	Gardner	MA	25	Nurse Practitioner	S	Paroxetine Hcl	Paroxetine Hcl	18	26	780	276.74			18	26	276.74	780	*
1467965236	Fluker	Coreyann	Monroeville	PA	42	Nurse Practitioner	S	Paroxetine Hcl	Paroxetine Hcl	22	36	1080	323.27		*					*
1467967851	Thaine	Meaghan	Seneca Falls	NY	36	Nurse Practitioner	S	Paroxetine Hcl	Paroxetine Hcl	11	19	570	233.99			11	19	233.99	570	*
1467968545	Romero	Lennie	Hazle Township	PA	42	Nurse Practitioner	S	Paroxetine Hcl	Paroxetine Hcl	12	28	840	99.96			12	28	99.96	840	*
1467969485	Asafa	Olusola	Oroville	CA	6	Physician Assistant	S	Paroxetine Hcl	Paroxetine Hcl	15	17	510	113.02		*					*
1467970228	Leon	Kate	Wesley Chapel	FL	12	Nurse Practitioner	S	Paroxetine Hcl	Paroxetine Hcl	14	36	1080	238.3			14	36	238.3	1080	*
1467970715	Stevens	Amelia	Danville	KY	21	Nurse Practitioner	S	Paroxetine Hcl	Paroxetine Hcl	12	26	780	149.23		#					*
1467971416	Greene	Angela	Flowood	MS	28	Nurse Practitioner	S	Paroxetine Hcl	Paroxetine Hcl	17	21	621	70.59		*					*
1467972083	Badru	Catherine	Conyers	GA	13	Nurse Practitioner	S	Paroxetine Hcl	Paroxetine Hcl	41	87	2610	745.4	16	#					#
1467972661	Miller	Lisa	Milford	PA	42	Nurse Practitioner	S	Paroxetine Hcl	Paroxetine Hcl	17	21	604	69.75		*					*
1467972695	Hawkins	Emily	Belleview	FL	12	Nurse Practitioner	S	Paroxetine Hcl	Paroxetine Hcl	25	71	2130	311.3		#					*
1467974618	Hulme	Jared	La Grande	OR	41	Nurse Practitioner	S	Paroxetine Hcl	Paroxetine Hcl	13	27	810	130.28		#					*
1467980359	Nguyen	Loan	Seattle	WA	53	Physician Assistant	S	Paroxetine Hcl	Paroxetine Hcl	11	11	308	107.03			0	0	0	0	#
1467982942	Johnson	Abri	Yuma	AZ	4	Nurse Practitioner	S	Paroxetine Hcl	Paroxetine Hcl	16	24	720	170.39			16	24	170.39	720	*
1467983619	Hampton	Brittany	Salem	IN	18	Nurse Practitioner	S	Paroxetine Hcl	Paroxetine Hcl	11	21	630	64.2		*					*
1467988790	Brokaw-Myers	Pam	Kettering	OH	39	Nurse Practitioner	S	Paroxetine Hcl	Paroxetine Hcl	24	46	1380	252.5		#					*
1467989715	Badgett	Lauren	Fort Worth	TX	48	Nurse Practitioner	S	Paroxetine Hcl	Paroxetine Hcl	19	29	870	205.7			19	29	205.7	870	*
1467989749	Butler	Michael	Woodbury	MN	27	Physician Assistant	S	Paroxetine Hcl	Paroxetine Hcl	16	48	1440	405.95			16	48	405.95	1440	*
1467990374	Austin	Yashica	Dublin	GA	13	Nurse Practitioner	S	Paroxetine Hcl	Paroxetine Hcl	11	21	630	289.38		*					*
1477000339	Voiselle	Aimee	Lafayette	LA	22	Nurse Practitioner	S	Paroxetine Hcl	Paroxetine Hcl	16	20	600	101.55		*					*
1477000834	George	Kelly	Louisville	KY	21	Nurse Practitioner	S	Paroxetine Hcl	Paroxetine Hcl	21	42.3	1269	179.38			21	42.3	179.38	1269	*
1477003366	Clark	Deanna	Albuquerque	NM	35	Nurse Practitioner	S	Paroxetine Hcl	Paroxetine Hcl	12	12	334	290.71			12	12	290.71	334	*
1477003416	Thuja	Matthew	Ovid	NY	36	Physician Assistant	S	Paroxetine Hcl	Paroxetine Hcl	11	19	570	68.81			11	19	68.81	570	*
1477003812	Atkins	Austin	Lake Jackson	TX	48	Physician Assistant	S	Paroxetine Hcl	Paroxetine Hcl	57	101	3024	704.36	14		42	78	508.76	2334	*
1477005239	Qayyum	Mohammad	Lewistown	PA	42	Physician Assistant	S	Paroxetine Hcl	Paroxetine Hcl	25	25	750	226.79	12		14	14	107.4	420	*
1477005304	Bruhn	Colleen	Henderson	NV	32	Nurse Practitioner	S	Paroxetine Hcl	Paroxetine Hcl	17	41.7	1250	249.45		#					*
1477006534	Berg	Lisa	Harrisburg	PA	42	Nurse Practitioner	S	Paroxetine Hcl	Paroxetine Hcl	20	20	600	305.09			20	20	305.09	600	*
1477009561	Huey	Nicole	Holton	KS	20	Nurse Practitioner	S	Paroxetine Hcl	Paroxetine Hcl	14	32.7	980	140.94			14	32.7	140.94	980	*
1477012185	Burakauskas	Julija	Southfield	MI	26	Nurse Practitioner	S	Paroxetine Hcl	Paroxetine Hcl	16	17	475	583.3			16	17	583.3	475	*
1477020345	Hall	Marva	Merrillville	IN	18	Nurse Practitioner	S	Paroxetine Hcl	Paroxetine Hcl	61	61	854	520.67			61	61	520.67	854	*
1477020600	Kotlik	Natalia	Bronx	NY	36	Nurse Practitioner	S	Paroxetine Hcl	Paroxetine Hcl	21	21	630	77.05			21	21	77.05	630	*
1477021988	Wilson	Irene	Southaven	MS	28	Nurse Practitioner	S	Paroxetine Er	Paroxetine Hcl	11	11	330	1252.9			11	11	1252.9	330	*
1477021988	Wilson	Irene	Southaven	MS	28	Nurse Practitioner	S	Paroxetine Hcl	Paroxetine Hcl	13	21	630	226.17			13	21	226.17	630	*
1477026342	Moore	Jamianne	Phoenix	AZ	4	Physician Assistant	S	Paroxetine Hcl	Paroxetine Hcl	31	31	842	492.35			31	31	492.35	842	*
1477027753	Nievinski	Lauren	New Brighton	MN	27	Physician Assistant	S	Paroxetine Hcl	Paroxetine Hcl	40	50	1460	464.58			27	37	204.79	1096	*
1477028215	O'connor	Lauren	Jamestown	NC	37	Physician Assistant	S	Paroxetine Hcl	Paroxetine Hcl	12	30	900	167.37		*					*
1477031086	Danielson	Michelle	Canby	MN	27	Nurse Practitioner	S	Paroxetine Hcl	Paroxetine Hcl	41	83	2490	445.02	11	#					*
1477031342	Shaben	Mary	Pulaski	NY	36	Nurse Practitioner	S	Paroxetine Hcl	Paroxetine Hcl	14	26	780	118.21			14	26	118.21	780	*
1477031912	Hodge	Cynthia	Portland	OR	41	Nurse Practitioner	S	Paroxetine Hcl	Paroxetine Hcl	16	24	720	258.14			16	24	258.14	720	*
1477033488	Dempsey	Mary	Methuen	MA	25	Nurse Practitioner	S	Paroxetine Hcl	Paroxetine Hcl	37	37	1036	618.92		#					*
1477033637	Yaya	Irene	Concord	NC	37	Nurse Practitioner	S	Paroxetine Hcl	Paroxetine Hcl	17	17	510	240.54			17	17	240.54	510	*
1477039733	Plaza	Christian	Newburgh	NY	36	Nurse Practitioner	S	Paroxetine Hcl	Paroxetine Hcl	18	42	1260	209.35			18	42	209.35	1260	*
1477040327	Meller	Julia	West Islip	NY	36	Physician Assistant	S	Paroxetine Hcl	Paroxetine Hcl	20	38	1140	146.45		#					*
1477043800	Gibbens	Kyle	Lincoln	NE	31	Family Practice	S	Paroxetine Hcl	Paroxetine Hcl	11	21	630	176.71			11	21	176.71	630	*
1477047553	Fischer	Peter	Essexville	MI	26	Family Practice	S	Paroxetine Hcl	Paroxetine Hcl	21	35	1007	163.11		#					*
1477048551	Piquion	Indhira	Sunrise	FL	12	Nurse Practitioner	S	Paroxetine Hcl	Paroxetine Hcl	19	57	1710	173.18			19	57	173.18	1710	*
1477049708	Rodriguez	Michele	Gastonia	NC	37	Nurse Practitioner	S	Paroxetine Hcl	Paroxetine Hcl	17	17.4	523	262.77		*					*
1477050466	Peck	Natalie	Corvallis	OR	41	Family Practice	S	Paroxetine Hcl	Paroxetine Hcl	18	38	1140	508.61		*					*
1477051720	Ostrewich	Tracy	Pasadena	TX	48	Nurse Practitioner	S	Paroxetine Hcl	Paroxetine Hcl	32	32	960	380.5			32	32	380.5	960	*
1477053841	O'connell	Amy	The Woodlands	TX	48	Nurse Practitioner	S	Paroxetine Hcl	Paroxetine Hcl	13	39	1170	189.86		*					*
1477055333	Morrison	Meredith	Belmont	MA	25	Nurse Practitioner	S	Paroxetine Hcl	Paroxetine Hcl	18	24	705	236.74			0	0	0	0	#
1477056943	Binion	Marcia	Pensacola	FL	12	Nurse Practitioner	S	Paroxetine Hcl	Paroxetine Hcl	23	23	690	211.8		*					*
1477058071	Fugate	Nicholas	Somerset	KY	21	Student in an Organized Health Care Education/Training Program	T	Paroxetine Hcl	Paroxetine Hcl	12	36	1080	176.48		*					*
1477059012	Albertson	Michael	Phoenix	AZ	4	Physician Assistant	S	Paroxetine Hcl	Paroxetine Hcl	25	57	1710	604.05			11	33	369.96	990	*
1477060879	Camp	Noah	Jacksonville	NC	37	Physician Assistant	S	Paroxetine Hcl	Paroxetine Hcl	14	28	840	641.72			14	28	641.72	840	*
1477062800	Rhodes	Jonathan	New York	NY	36	Nurse Practitioner	S	Paroxetine Hcl	Paroxetine Hcl	12	14	236	86.84		*					*
1477063014	Adelmeyer	Kristin	Mount Airy	MD	24	Nurse Practitioner	S	Paroxetine Hcl	Paroxetine Hcl	12	36	1080	220.33			12	36	220.33	1080	*
1477063519	Murrin	Lee	Amboy	IL	17	Nurse Practitioner	S	Paroxetine Hcl	Paroxetine Hcl	28	52	1560	181.38			12	30	128.28	900	*
1477064509	Hughes	Samantha	Port Orange	FL	12	Nurse Practitioner	S	Paroxetine Hcl	Paroxetine Hcl	12	36	1080	141.28			12	36	141.28	1080	*
1477064848	Halter	Katie	Grand Rapids	MI	26	Physician Assistant	S	Paroxetine Hcl	Paroxetine Hcl	21	53	1590	583.39		#					*
1477065803	Carmical	Brandi	Whitesburg	KY	21	Nurse Practitioner	S	Paroxetine Hcl	Paroxetine Hcl	11	17	510	56.96		*					*
1477068476	Walker	Whitney	Oakland Park	FL	12	Nurse Practitioner	S	Paroxetine Hcl	Paroxetine Hcl	55	78.3	2349	626.11	22		26	40	340.12	1200		11
1477068864	Verenes	Natalie	Columbia	SC	45	Nurse Practitioner	S	Paroxetine Hcl	Paroxetine Hcl	23	24.4	732	462.85		#					*
1477069516	Huxtable	Deborahlin	Fort Myers	FL	12	Nurse Practitioner	S	Paroxetine Hcl	Paroxetine Hcl	15	22.8	648	187.71		#					*
1477072460	Gettings	Kama	Broken Arrow	OK	40	Nurse Practitioner	S	Paroxetine Hcl	Paroxetine Hcl	15	17	467	142.77		*					*
1477073252	Meyer	Melissa	Calmar	IA	19	Nurse Practitioner	S	Paroxetine Hcl	Paroxetine Hcl	12	28.1	842	224.66		*					*
1477077279	Turner	Cristopher	Lubbock	TX	48	Nurse Practitioner	S	Paroxetine Hcl	Paroxetine Hcl	49	49	1401	814.55	11		49	49	814.55	1401		11
1477077469	Heckendorf	Andrea	Norwich	CT	9	Nurse Practitioner	S	Paroxetine Hcl	Paroxetine Hcl	18	54	1620	631.69			18	54	631.69	1620	*
1477077543	Vierra-Brick	Rebecca	Tuolumne	CA	6	Nurse Practitioner	S	Paroxetine Hcl	Paroxetine Hcl	19	39	1170	307.23		#					*
1477078103	Meegan	Kristin	Cumberland	RI	44	Nurse Practitioner	S	Paroxetine Hcl	Paroxetine Hcl	39	65	1927	789.75			22	40	477.52	1177	*
1477079085	Clark	Courtney	Memphis	TN	47	Physician Assistant	S	Paroxetine Hcl	Paroxetine Hcl	19	23	690	251			0	0	0	0	#
1477079705	Raines	Danielle	Charleston	WV	54	Nurse Practitioner	S	Paroxetine Hcl	Paroxetine Hcl	26	26	660	253.5			26	26	253.5	660	*
1477080869	Fiess	Matthew	Gonzales	CA	6	Physician Assistant	S	Paroxetine Hcl	Paroxetine Hcl	15	40	1200	164.57			15	40	164.57	1200	*
1477087500	Tarter	Jennifer	Wytheville	VA	51	Nurse Practitioner	S	Paroxetine Hcl	Paroxetine Hcl	24	56	1680	570.44			13	35	415.13	1050	*
1477088144	Mamgain	Parul	Laredo	TX	48	Physician Assistant	S	Paroxetine Hcl	Paroxetine Hcl	15	33	990	188.98			15	33	188.98	990	*
1477088243	Gibbs	Matthew	Visalia	CA	6	Physician Assistant	S	Paroxetine Hcl	Paroxetine Hcl	11	28.7	840	252.05		*					*
1477090702	Yarber	Belynda	Amarillo	TX	48	Nurse Practitioner	S	Paroxetine Hcl	Paroxetine Hcl	12	12	335	244.96			12	12	244.96	335	*
1477091163	Warnsholz	Alexander	Baldwin	MI	26	Physician Assistant	S	Paroxetine Hcl	Paroxetine Hcl	14	36	1080	209.37		*					*
1477091726	Ikens	Toni	Sterling	IL	17	Nurse Practitioner	S	Paroxetine Hcl	Paroxetine Hcl	19	41	1230	108.39			19	41	108.39	1230	*
1477092062	Dobsch	Sarah	Gerald	MO	29	Nurse Practitioner	S	Paroxetine Hcl	Paroxetine Hcl	15	37	1110	305.6		*					*
1477092427	Sagez	Allison	Carrollton	IL	17	Nurse Practitioner	S	Paroxetine Hcl	Paroxetine Hcl	50	56	1680	451.55			15	21	171.08	630	*
1477093557	Roberts	Lauren	Idabel	OK	40	Nurse Practitioner	S	Paroxetine Hcl	Paroxetine Hcl	11	13	390	72.08			11	13	72.08	390	*
1477094415	Lebatard	Anita	Mobile	AL	1	Nurse Practitioner	S	Paroxetine Hcl	Paroxetine Hcl	12	20	600	97.2		*					*
1477094860	Owusu-Boateng	Kwabena	Alexandria	VA	51	Family Practice	S	Paroxetine Hcl	Paroxetine Hcl	12	12	360	60.13		*					*
1477104073	Mason	Chloe	Watertown	NY	36	Physician Assistant	S	Paroxetine Hcl	Paroxetine Hcl	14	22	660	239.04			14	22	239.04	660	*
1477105161	Barmoy	Christine	Westminster	MD	24	Nurse Practitioner	S	Paroxetine Hcl	Paroxetine Hcl	18	32	960	271.65		#					*
1477106052	Alfred	Tara	Orlando	FL	12	Nurse Practitioner	S	Paroxetine Hcl	Paroxetine Hcl	13	27	810	314.92			13	27	314.92	810	*
1477106318	Woodcock	Katherine	Flint	MI	26	Nurse Practitioner	S	Paroxetine Hcl	Paroxetine Hcl	14	42	1260	242.23		*					*
1477107985	Larsey	Ashirifia	Richmond	VA	51	Nurse Practitioner	S	Paroxetine Hcl	Paroxetine Hcl	39	39.3	1083	1057.99			39	39.3	1057.99	1083	*
1477111615	Weaver	Paige	Myrtle Beach	SC	45	Physician Assistant	S	Paroxetine Hcl	Paroxetine Hcl	30	88	2624	767.75		#					*
1477112555	Curfman	Emily	Buffalo	NY	36	Physician Assistant	S	Paroxetine Hcl	Paroxetine Hcl	37	45	1350	494.98			21	21	218.25	630	*
1477112688	Hoerner	Felicia	Grinnell	IA	19	Physician Assistant	S	Paroxetine Hcl	Paroxetine Hcl	48	54	1620	364.13			18	18	77.49	540	*
1477115053	Stiles	Keri	Colebrook	NH	33	Nurse Practitioner	S	Paroxetine Hcl	Paroxetine Hcl	14	28	840	332.23		*					*
1477115749	Lundy	Tara	Knoxville	TN	47	Nurse Practitioner	S	Paroxetine Hcl	Paroxetine Hcl	17	23	690	260.38		*					*
1477117919	Rumble	Tricia	Fort Myers	FL	12	Nurse Practitioner	S	Paroxetine Hcl	Paroxetine Hcl	21	22	651	381.05		*					*
1477119386	Kaskel	Beth	North Manchester	IN	18	Nurse Practitioner	S	Paroxetine Hcl	Paroxetine Hcl	92	92	2339	1817.11	13		92	92	1817.11	2339		13
1477119949	O'connor	Ryan	Rochester	NY	36	Student in an Organized Health Care Education/Training Program	T	Paroxetine Hcl	Paroxetine Hcl	11	11	330	166.14		*					*
1477187946	Felts	Joshua	Peoria	IL	17	Nurse Practitioner	S	Paroxetine Hcl	Paroxetine Hcl	23	41	1230	475.22	13	*					*
1477191062	Atkins	Justin	Victorville	CA	6	Nurse Practitioner	S	Paroxetine Hcl	Paroxetine Hcl	13	35	1050	212.73		*					*
1477195550	Kicos	Char	Massillon	OH	39	Nurse Practitioner	S	Paroxetine Hcl	Paroxetine Hcl	90	105.1	3077	1305.15	16		40	51	825.18	1494	*
1477196665	Mease	Qadirah	Concord	NC	37	Nurse Practitioner	S	Paroxetine Hcl	Paroxetine Hcl	15	15	422	242.86		#					*
1477198646	Franks	Tiffany	Defiance	OH	39	Nurse Practitioner	S	Paroxetine Hcl	Paroxetine Hcl	15	31	930	252.75		#					*
1477199198	Thomas	Sajo	Des Moines	IA	19	Nurse Practitioner	S	Paroxetine Hcl	Paroxetine Hcl	24	32.3	970	219.84		*					*
1477500114	Pijem Berrios	Joan	San Juan	PR	72	Family Practice	S	Paroxetine Hcl	Paroxetine Hcl	17	33	990	223.75			17	33	223.75	990	*
1477500122	Gaur	Swati	Gainesville	GA	13	Internal Medicine	S	Paroxetine Hcl	Paroxetine Hcl	44	44	1320	710.52			44	44	710.52	1320	*
1477500304	Lee	Tat- Sum	Dunkirk	NY	36	Family Practice	S	Paroxetine Hcl	Paroxetine Hcl	14	22	660	103.35			14	22	103.35	660	*
1477500494	Ringenberg	Rae	Apopka	FL	12	Family Practice	S	Paroxetine Hcl	Paroxetine Hcl	19	53	1590	506.36			19	53	506.36	1590	*
1477500676	Kokaisel	Kerry	West Point	MS	28	Nurse Practitioner	S	Paroxetine Hcl	Paroxetine Hcl	18	18	540	80.7		*					*
1477500783	Patrick-Mackinnon	Susanne	Portsmouth	RI	44	Neurology	S	Paroxetine Hcl	Paroxetine Hcl	84	94	2767	979.05			14	18	288.6	540	*
1477501013	Forrest	Amy	Greenwood	SC	45	Obstetrics & Gynecology	S	Paroxetine Hcl	Paroxetine Hcl	12	12	360	67			12	12	67	360	*
1477501062	Sinha	Ashok	Toms River	NJ	34	Internal Medicine	S	Paroxetine Hcl	Paroxetine Hcl	26	78	2340	399.01			26	78	399.01	2340	*
1477501260	Vendrell	Gerardo	Ponce	PR	72	General Practice	S	Paroxetine Hcl	Paroxetine Hcl	25	41	1204	304.49			25	41	304.49	1204	*
1477501328	Jayne	Thomas	Staunton	VA	51	Specialist	T	Paroxetine Hcl	Paroxetine Hcl	39	59	1770	555.28		#					*
1477501518	Hristoskova	Rossitza	Bentonville	AR	5	Family Practice	S	Paroxetine Hcl	Paroxetine Hcl	17	45	1350	211.22			17	45	211.22	1350	*
1477501567	Andrews	Janiece	Camp Hill	PA	42	Psychiatry	S	Paroxetine Hcl	Paroxetine Hcl	17	21	630	315.27		*					*
1477501609	Bennett	Brian	Auburn	NY	36	Internal Medicine	S	Paroxetine Hcl	Paroxetine Hcl	41	91	2730	686.26		#					*
1477501732	Silva	Stephanie	Elberfeld	IN	18	Nurse Practitioner	S	Paroxetine Hcl	Paroxetine Hcl	17	29	870	135.61			17	29	135.61	870	*
1477501906	Peters	Michael	Albertville	AL	1	Family Practice	S	Paroxetine Hcl	Paroxetine Hcl	59	91	2730	480.39	11		39	65	288.91	1950	*
1477502557	Alam	Ambreen	Zephyrhills	FL	12	Family Practice	S	Paroxetine Hcl	Paroxetine Hcl	11	33	990	245.6		*					*
1477502722	Pearson	Paul	Florence	OR	41	Family Practice	S	Paroxetine Hcl	Paroxetine Hcl	11	31	930	117.34			11	31	117.34	930	*
1477503217	Kurzawa	Michael	Harrison Township	MI	26	Family Practice	S	Paroxetine Hcl	Paroxetine Hcl	18	42	1240	272.51		#					*
1477503928	Simpson	Frederick	Sidney	OH	39	Family Practice	S	Paroxetine Hcl	Paroxetine Hcl	61	97	2880	684.9	16	#					#
1477504124	Kelchen	Sherry	Cascade	IA	19	Nurse Practitioner	S	Paroxetine Hcl	Paroxetine Hcl	14	42	1260	250.21			14	42	250.21	1260	*
1477504173	Casper	Denise	Decatur	TX	48	Family Practice	S	Paroxetine Hcl	Paroxetine Hcl	13	35	1050	144.22		*					*
1477504546	Witte	Arnold	Pennington	NJ	34	Neurology	S	Paroxetine Hcl	Paroxetine Hcl	19	40	1200	222.33		#					*
1477504678	Singh	Arnoldo	Sarasota	FL	12	Internal Medicine	S	Paroxetine Hcl	Paroxetine Hcl	27	73	2190	511.41		#					*
1477504926	Arnold	Matthew	Berkeley	CA	6	Neurology	S	Paroxetine Hcl	Paroxetine Hcl	14	18	540	75.78			14	18	75.78	540	*
1477506053	Hubele	Suzanna	Weiser	ID	16	Family Practice	S	Paroxetine Hcl	Paroxetine Hcl	45	86.3	2588	542.65			45	86.3	542.65	2588	*
1477506194	Khotimsky	Eugene	Brooklyn	NY	36	Psychiatry	S	Paroxetine Hcl	Paroxetine Hcl	139	147	4383	1319.25	15		103	103	1029.44	3063	#
1477506426	Corvallis	Joseph	Collinsville	IL	17	Family Practice	S	Paroxetine Hcl	Paroxetine Hcl	25	57	1710	292.03		#					*
1477506459	Ambroziak	Jaroslaw	Columbia	SC	45	Family Practice	S	Paroxetine Hcl	Paroxetine Hcl	45	101	3024	1016.82	13		26	76	595.86	2278	*
1477506673	Cupstid	Henry	Spartanburg	SC	45	Family Practice	S	Paroxetine Hcl	Paroxetine Hcl	22	66	1980	445.89		#					*
1477507564	Woods	Mark	Morrison	IL	17	Family Practice	S	Paroxetine Hcl	Paroxetine Hcl	17	41.6	1248	449.55			17	41.6	449.55	1248	*
1477507986	Ross-Muhlbach	Jeanne	Grand Island	NE	31	Physician Assistant	S	Paroxetine Hcl	Paroxetine Hcl	14	30.4	912	144.16		#					*
1477508117	Robb	John	Rochester	NY	36	Internal Medicine	S	Paroxetine Hcl	Paroxetine Hcl	68	136	4080	944.14	15		68	136	944.14	4080		15
1477509230	Harshbarger	Kenneth	Versailles	OH	39	Family Practice	S	Paroxetine Hcl	Paroxetine Hcl	23	69	2070	290.71			23	69	290.71	2070	*
1477509289	Perez	Raul	Visalia	CA	6	Family Practice	S	Paroxetine Hcl	Paroxetine Hcl	20	52	1560	342.53		#					*
1477509347	Crevier	William	Orland Park	IL	17	Internal Medicine	S	Paroxetine Hcl	Paroxetine Hcl	14	14	420	190.71			14	14	190.71	420	*
1477509602	Smith	Alan	Orchard Park	NY	36	Family Practice	S	Paroxetine Hcl	Paroxetine Hcl	24	24	720	160.6			24	24	160.6	720	*
1477509669	Carey	Susan	Boston	MA	25	Psychiatry	S	Paroxetine Hcl	Paroxetine Hcl	26	64	1920	348.58		#					*
1477510022	Arnau	Thomas	Charleston	SC	45	Family Practice	S	Paroxetine Hcl	Paroxetine Hcl	24	58	1740	584.57		#					*
1477511053	Carmichael	Martin	Aynor	SC	45	Family Practice	S	Paroxetine Hcl	Paroxetine Hcl	48	90	2700	1271.9		#					*
1477511194	Raquib	Farouk	Winfield	AL	1	Family Practice	S	Paroxetine Hcl	Paroxetine Hcl	77	111	3330	762	19		51	67	509.72	2010	#
1477511236	Salisbury	Matthew	Cranston	RI	44	Family Practice	S	Paroxetine Hcl	Paroxetine Hcl	11	25	750	350.97		*					*
1477511574	Arnold	John	Orange Park	FL	12	Internal Medicine	S	Paroxetine Hcl	Paroxetine Hcl	11	11	330	133.85		*					*
1477511665	Green	Thomas	Youngtown	AZ	4	Nurse Practitioner	S	Paroxetine Hcl	Paroxetine Hcl	28	32	650	315.73			28	32	315.73	650	*
1477511749	Brook	Bellamy	Riverhead	NY	36	Family Practice	S	Paroxetine Hcl	Paroxetine Hcl	20	59	1770	251.27			20	59	251.27	1770	*
1477511939	Sutton	Jeffrey	Niles	OH	39	Internal Medicine	S	Paroxetine Er	Paroxetine Hcl	11	11	303	874.71			11	11	874.71	303	*
1477512259	Cange	Jean	Williamsville	NY	36	Family Practice	S	Paroxetine Hcl	Paroxetine Hcl	19	49	1470	355.73		#					*
1477512663	Cooper	William	Thomasville	GA	13	Internal Medicine	S	Paroxetine Hcl	Paroxetine Hcl	41	90.4	2711	1123.66	12	#					#
1477512929	Elgeziry	Mohamed	Braintree	MA	25	Internal Medicine	S	Paroxetine Hcl	Paroxetine Hcl	12	36	1080	333.39		*					*
1477513398	Mehlman	Bruce	Fort Myers	FL	12	Internal Medicine	S	Paroxetine Hcl	Paroxetine Hcl	32	54	1615	340.22	11		32	54	340.22	1615		11
1477513646	Ragsdale	Michael	Lakewood	CO	8	Internal Medicine	S	Paroxetine Hcl	Paroxetine Hcl	13	13	388	187.88			13	13	187.88	388	*
1477513711	Haggard	Robert	Jonestown	PA	42	Family Practice	S	Paroxetine Hcl	Paroxetine Hcl	68	96	2639	1139.95			68	96	1139.95	2639	*
1477513885	Torres Bonilla	Luis	Comerio	PR	72	General Practice	S	Paroxetine Hcl	Paroxetine Hcl	11	13	390	58.06			11	13	58.06	390	*
1477514263	Murray	Keith	Fayetteville	NY	36	Physician Assistant	S	Paroxetine Hcl	Paroxetine Hcl	20	58	1740	455.7			20	58	455.7	1740	*
1477514636	Kent	Lisa	Winchester	VA	51	Internal Medicine	S	Paroxetine Hcl	Paroxetine Hcl	13	39	1170	137.82		*					*
1477514776	Alvarado	Peter	Traverse City	MI	26	Family Practice	S	Paroxetine Hcl	Paroxetine Hcl	42	102	3060	736.9	11		42	102	736.9	3060		11
1477515161	Samole	Yale	South Miami	FL	12	Cardiology	S	Paroxetine Hcl	Paroxetine Hcl	26	54	1620	648.56		#					*
1477515435	Becklund	Hope	Sebastopol	CA	6	Family Practice	S	Paroxetine Hcl	Paroxetine Hcl	13	28.7	860	154.22		#					*
1477516516	Tam	Jennifer	Hingham	MA	25	Geriatric Medicine	S	Paroxetine Hcl	Paroxetine Hcl	12	12	331	189.87			12	12	189.87	331	*
1477516706	Chilingirian	Amy	San Diego	CA	6	Family Practice	S	Paroxetine Hcl	Paroxetine Hcl	12	36	1080	544.93			12	36	544.93	1080	*
1477516748	Ramstad	David	Suffolk	VA	51	Internal Medicine	S	Paroxetine Hcl	Paroxetine Hcl	72	202	6060	1009.3	21		57	171	905.78	5130	#
1477516797	Rutherford	Mary	Anniston	AL	1	Emergency Medicine	S	Paroxetine Hcl	Paroxetine Hcl	30	58	1740	259.18		#					*
1477516912	Capalbo	Robert	North Kingstown	RI	44	Internal Medicine	S	Paroxetine Hcl	Paroxetine Hcl	12	36	1080	97.04			12	36	97.04	1080	*
1477517076	Sodhi	Gurvinder	Peoria	AZ	4	Psychiatry	S	Paroxetine Hcl	Paroxetine Hcl	157	308	9203	3112.25	37		121	252	2546.12	7523	#
1477517241	Loehle	Lawrence	Louisville	KY	21	Internal Medicine	S	Paroxetine Hcl	Paroxetine Hcl	94	184	4866	915.17	16	#					#
1477518132	Campbell	Colin	West Berlin	NJ	34	Internal Medicine	S	Paroxetine Hcl	Paroxetine Hcl	23	49.1	1465	402.28		#					*
1477518231	Ofonagoro	Chinyere	New Windsor	NY	36	Internal Medicine	S	Paroxetine Hcl	Paroxetine Hcl	14	36	1080	295.42			14	36	295.42	1080	*
1477518520	Reynolds	Richard	Fallbrook	CA	6	Internal Medicine	S	Paroxetine Hcl	Paroxetine Hcl	12	36	1080	289.28		*					*
1477518777	Ferretti	John	Erie	PA	42	Internal Medicine	S	Paroxetine Hcl	Paroxetine Hcl	17	17	412	299.26		*					*
1477518801	Partida Corona	Jose	Las Vegas	NV	32	Internal Medicine	S	Paroxetine Hcl	Paroxetine Hcl	19	27	810	110.28			19	27	110.28	810	*
1477519031	Yager	Robert	Nashua	NH	33	Family Practice	S	Paroxetine Hcl	Paroxetine Hcl	36	58	1738	429.41		*					*
1477519122	Moghaddam	Hamidreza	North Miami	FL	12	Internal Medicine	S	Paroxetine Hcl	Paroxetine Hcl	26	26	562	335.1			26	26	335.1	562	*
1477519361	Pendrak	Robert	Palatka	FL	12	Family Practice	S	Paroxetine Hcl	Paroxetine Hcl	11	21	630	117.88		*					*
1477519817	Wilson	Barclay	Milton	PA	42	Family Practice	S	Paroxetine Hcl	Paroxetine Hcl	19	29	870	309.24		*					*
1477519924	Worf	Terri	Garden City	KS	20	Nurse Practitioner	S	Paroxetine Hcl	Paroxetine Hcl	14	32	960	106.35		#					*
1477520195	Garris Wallace	Sheila	Richmond	VA	51	Family Practice	S	Paroxetine Hcl	Paroxetine Hcl	14	38	1140	125.4			14	38	125.4	1140	*
1477520203	Erk	Susan	Williamsville	NY	36	Obstetrics & Gynecology	S	Paroxetine Hcl	Paroxetine Hcl	13	15	450	25			13	15	25	450	*
1477520443	Schneider	Michael	West Bend	WI	55	Internal Medicine	S	Paroxetine Hcl	Paroxetine Hcl	28	74	2220	808.77		#					*
1477520690	Milburn	Dorothy	Braymer	MO	29	Nurse Practitioner	S	Paroxetine Hcl	Paroxetine Hcl	13	18	540	98.66		#					*
1477521029	Hall	Steven	Seymour	TN	47	Family Practice	S	Paroxetine Hcl	Paroxetine Hcl	22	58	1711	263.79		#					*
1477521037	Filchock	Joanne	Memphis	TN	47	Family Practice	S	Paroxetine Hcl	Paroxetine Hcl	24	34	996	149.6		*					*
1477521045	Kell	Susan	Columbus	IN	18	Certified Clinical Nurse Specialist	S	Paroxetine Er	Paroxetine Hcl	18	30	900	3819.02		*					*
1477521045	Kell	Susan	Columbus	IN	18	Certified Clinical Nurse Specialist	S	Paroxetine Hcl	Paroxetine Hcl	48	76	2280	813.92			14	28	270.02	840	*
1477521102	Johnston	Timothy	Cullowhee	NC	37	Family Practice	S	Paroxetine Hcl	Paroxetine Hcl	37	69	2053	344.77		#					*
1477521284	Skirm	Elizabeth	Mukilteo	WA	53	Internal Medicine	S	Paroxetine Hcl	Paroxetine Hcl	13	35	1050	202.99			13	35	202.99	1050	*
1477521979	Senol	Laurie	Saint Louis	MO	29	Internal Medicine	S	Paroxetine Hcl	Paroxetine Hcl	16	40	1200	213.47			16	40	213.47	1200	*
1477522142	Hart	Andrew	Lafayette	IN	18	Internal Medicine	S	Paroxetine Hcl	Paroxetine Hcl	33	69	2070	249.96		#					*
1477522290	Reddivari	Chandra	Fairhaven	MA	25	Internal Medicine	S	Paroxetine Hcl	Paroxetine Hcl	58	58	1476	539.51			58	58	539.51	1476	*
1477522845	Bumgartner	James	Charleston	SC	45	Neurology	S	Paroxetine Hcl	Paroxetine Hcl	11	32.8	984	166.07		*					*
1477523140	Mathews	James	Butler	PA	42	Internal Medicine	S	Paroxetine Hcl	Paroxetine Hcl	38	66	1942	672.51		#					*
1477523371	Donnan	Peter	Cordele	GA	13	Internal Medicine	S	Paroxetine Hcl	Paroxetine Hcl	23	55	1650	344.23	11	#					*
1477523538	Zerangue	Anthony	Hammond	LA	22	Internal Medicine	S	Paroxetine Hcl	Paroxetine Hcl	12	12	360	48.52			12	12	48.52	360	*
1477523934	Brndjar	Jon	Allentown	PA	42	Internal Medicine	S	Paroxetine Hcl	Paroxetine Hcl	14	42	1260	391.45			14	42	391.45	1260	*
1477523959	Whitehead	Joni	Merryville	LA	22	Nurse Practitioner	S	Paroxetine Hcl	Paroxetine Hcl	15	33	990	144.56		*					*
1477524056	Amundson	Jeffrey	Lakewood	CO	8	Family Practice	S	Paroxetine Hcl	Paroxetine Hcl	36	80.1	2403	801.65			36	80.1	801.65	2403	*
1477524197	Vasquez	Tony	Redding	CA	6	Nuclear Medicine	S	Paroxetine Hcl	Paroxetine Hcl	16	22	637	111.12		#					*
1477524247	Morgan	Laura	Lancaster	OH	39	Pediatric Medicine	S	Paroxetine Hcl	Paroxetine Hcl	28	58	1740	420.15			28	58	420.15	1740	*
1477524981	Figueroa	Juana	Jayuya	PR	72	Specialist	T	Paroxetine Hcl	Paroxetine Hcl	38	38	1140	331.8	11		18	18	161.79	540	*
1477525111	Bynum	Robert	Wilson	NC	37	Nephrology	S	Paroxetine Hcl	Paroxetine Hcl	13	31	930	243.97			13	31	243.97	930	*
1477525160	Almatari	Abdul-Latief	Pennington Gap	VA	51	Internal Medicine	S	Paroxetine Hcl	Paroxetine Hcl	14	30	900	451.05			14	30	451.05	900	*
1477525236	Niemi	Heli	Plano	TX	48	Family Practice	S	Paroxetine Hcl	Paroxetine Hcl	11	33	990	230.93			11	33	230.93	990	*
1477525269	Jones	Michael	Williamsport	PA	42	Family Practice	S	Paroxetine Hcl	Paroxetine Hcl	55	89	2670	390.19	12		31	43	209.57	1290	*
1477525632	Davenport	Mark	Traverse City	MI	26	Family Practice	S	Paroxetine Hcl	Paroxetine Hcl	20	40	1200	355.68		#					*
1477525731	Artress	Karen	Atlanta	GA	13	Family Practice	S	Paroxetine Hcl	Paroxetine Hcl	17	31	930	324.78			17	31	324.78	930	*
1477526093	Young	Brian	Columbia	PA	42	Family Practice	S	Paroxetine Hcl	Paroxetine Hcl	34	56	1658	519.55			21	39	379.47	1170	*
1477526127	Oppenheimer	Stuart	Indiana	PA	42	Psychiatry	S	Paroxetine Hcl	Paroxetine Hcl	72	110	3280	1084.21	12		24	34	411.22	1020	*
1477526176	Velsmid	Matthew	Middlebury	CT	9	Internal Medicine	S	Paroxetine Hcl	Paroxetine Hcl	43	73	2164	744.07			30	54	671.52	1594	*
1477526275	Deere	Patrick	Bossier City	LA	22	Family Practice	S	Paroxetine Hcl	Paroxetine Hcl	36	66	1980	454.7			36	66	454.7	1980	*
1477526366	Gray	Auston	Sumter	SC	45	Psychiatry	S	Paroxetine Hcl	Paroxetine Hcl	16	24	720	333.71		*					*
1477526531	Dimaso	Gerald	Staten Island	NY	36	Internal Medicine	S	Paroxetine Hcl	Paroxetine Hcl	31	89	2670	669.46		#					*
1477527414	Johnson	Jeanne	Feeding Hills	MA	25	Family Practice	S	Paroxetine Hcl	Paroxetine Hcl	69	168.7	5060	821.99	18	#					#
1477527505	Kiser	Michele	Reno	NV	32	Family Practice	S	Paroxetine Hcl	Paroxetine Hcl	41	95.2	2856	634.65	11	#					*
1477527604	Modert	Christopher	Mount Vernon	IL	17	Family Practice	S	Paroxetine Hcl	Paroxetine Hcl	33	89	2670	500.53		#					*
1477527893	Conard	David	Charlotte	NC	37	Internal Medicine	S	Paroxetine Hcl	Paroxetine Hcl	27	79	2370	436.84		#					*
1477528487	Spinola	Anthony	Pittsburgh	PA	42	Internal Medicine	S	Paroxetine Hcl	Paroxetine Hcl	22	56	1680	400.52		#					*
1477528537	Spillane	Eileen	Granville	NY	36	Family Practice	S	Paroxetine Hcl	Paroxetine Hcl	15	39	1170	256.77			15	39	256.77	1170	*
1477528545	Han	Michael	Birmingham	AL	1	Internal Medicine	S	Paroxetine Hcl	Paroxetine Hcl	12	36	1080	290.85			12	36	290.85	1080	*
1477528727	Harrison	Amanda	Bloomington	MN	27	Physician Assistant	S	Paroxetine Hcl	Paroxetine Hcl	19	57	1710	346.29			19	57	346.29	1710	*
1477528891	Remer-Gillette	Lisa	Dakota Dunes	SD	46	Family Practice	S	Paroxetine Hcl	Paroxetine Hcl	30	66	1956	321.44			30	66	321.44	1956	*
1477528974	Jacques	Renaldo	Peoria	IL	17	Family Practice	S	Paroxetine Hcl	Paroxetine Hcl	56	136	4080	996.65	16		39	93	491.67	2790	#
1477528990	Miller	Christopher	Dothan	AL	1	Internal Medicine	S	Paroxetine Hcl	Paroxetine Hcl	21	53	1590	630.31		#					*
1477529154	Kabir	Abdul	Monroe	MI	26	Internal Medicine	S	Paroxetine Hcl	Paroxetine Hcl	61	127.1	3768	970.34	19	#					#
1477529329	Luderer	Robert	Clarion	PA	42	Hematology-Oncology	S	Paroxetine Hcl	Paroxetine Hcl	34	80	2400	524.35			34	80	524.35	2400	*
1477529535	Lunn	Charles	Oklahoma City	OK	40	Family Practice	S	Paroxetine Hcl	Paroxetine Hcl	59	177	5310	683.52	18	#					#
1477529675	Merry	Michael	Freeport	IL	17	Pediatric Medicine	S	Paroxetine Hcl	Paroxetine Hcl	60	102.3	3063	787.2	11		46	88	633.98	2640	*
1477529782	Milan	Christopher	Gaylord	MI	26	Family Practice	S	Paroxetine Hcl	Paroxetine Hcl	15	45	1350	210.02		#					*
1477529790	Dsilva	Nelson	Lakewood	OH	39	Family Practice	S	Paroxetine Hcl	Paroxetine Hcl	31	67	2009	1023.73		#					*
1477529907	Bianconi	Michael	Portsmouth	NH	33	Hospitalist	S	Paroxetine Hcl	Paroxetine Hcl	22	42	1239	221.26		#					*
1477529998	Rice	Gregory	Libby	MT	30	Family Practice	S	Paroxetine Hcl	Paroxetine Hcl	19	24.4	724	175.9			19	24.4	175.9	724	*
1477530129	Hostetler	Colette	Muscatine	IA	19	Family Practice	S	Paroxetine Hcl	Paroxetine Hcl	28	76	2256	289.98			28	76	289.98	2256	*
1477530434	Teer	Janice	League City	TX	48	Family Practice	S	Paroxetine Er	Paroxetine Hcl	14	29.8	894	1617.09			14	29.8	1617.09	894	*
1477530434	Teer	Janice	League City	TX	48	Family Practice	S	Paroxetine Hcl	Paroxetine Hcl	35	79	2365	809.29		#					*
1477530491	Patel	Bipinchandra	Warren	OH	39	Family Practice	S	Paroxetine Hcl	Paroxetine Hcl	15	40	1200	389.98			15	40	389.98	1200	*
1477530582	Lutsky	Eric	New York	NY	36	Internal Medicine	S	Paxil	Paroxetine Hcl	11	11	330	2444.85			11	11	2444.85	330	*
1477530731	Krueger	Chad	Milan	MI	26	Internal Medicine	S	Paroxetine Hcl	Paroxetine Hcl	33	81	2430	362.05			33	81	362.05	2430	*
1477530806	Hidalgo	Cesar	Rochester Hills	MI	26	Neurology	S	Paroxetine Hcl	Paroxetine Hcl	13	21.2	635	115.48			13	21.2	115.48	635	*
1477530814	Willer	Renee	House Springs	MO	29	Nurse Practitioner	S	Paroxetine Hcl	Paroxetine Hcl	26	44	1320	178.97			14	32	95.23	960	*
1477530913	Wulff	John	Muncie	IN	18	Neurology	S	Paroxetine Hcl	Paroxetine Hcl	13	19.7	590	64.9		*					*
1477530996	Showalter	Dennis	Wayzata	MN	27	Family Practice	S	Paroxetine Hcl	Paroxetine Hcl	18	52	1560	274.78			18	52	274.78	1560	*
1477531283	Wayne	Alan	Stevenson	AL	1	General Practice	S	Paroxetine Hcl	Paroxetine Hcl	50	94	2820	441.89	15		22	30	172.32	900	*
1477531606	Heck	Barbara	Johnston	IA	19	Nurse Practitioner	S	Paroxetine Hcl	Paroxetine Hcl	24	48	1440	183.85			24	48	183.85	1440	*
1477531853	Ray	Linda	Beaumont	TX	48	Internal Medicine	S	Paroxetine Hcl	Paroxetine Hcl	32	58	1740	313.48			32	58	313.48	1740	*
1477531861	Kavuri	Vasavi	Dublin	GA	13	Internal Medicine	S	Paroxetine Hcl	Paroxetine Hcl	113	306.7	9202	2949.67	36		100	267.7	2782.25	8032	#
1477531929	Fretz	Jennifer	Flat Rock	MI	26	Family Practice	S	Paroxetine Er	Paroxetine Hcl	12	32	960	2518.36			12	32	2518.36	960	*
1477531929	Fretz	Jennifer	Flat Rock	MI	26	Family Practice	S	Paroxetine Hcl	Paroxetine Hcl	11	33	990	174.43		*					*
1477531960	Ekberg	Paul	St Louis Park	MN	27	Psychiatry	S	Paroxetine Hcl	Paroxetine Hcl	37	43	1192	447.08		*					*
1477531978	Supkay	Veronica	Round Rock	TX	48	Internal Medicine	S	Paroxetine Hcl	Paroxetine Hcl	12	34	1020	169.73			12	34	169.73	1020	*
1477532059	Bosma	Tom	Portland	ME	23	Family Practice	S	Paroxetine Hcl	Paroxetine Hcl	12	34	1020	121.24			12	34	121.24	1020	*
1477532125	Rosenberger	Jay	Des Moines	IA	19	Internal Medicine	S	Paroxetine Hcl	Paroxetine Hcl	28	50.4	1479	412.09			28	50.4	412.09	1479	*
1477532208	Cognetti	Peter	Scranton	PA	42	Family Practice	S	Paroxetine Hcl	Paroxetine Hcl	17	17	484	204.71		*					*
1477532232	Florence	Neal	Chicago	IL	17	Psychiatry	S	Paroxetine Hcl	Paroxetine Hcl	37	81	2430	684.91			21	41	277.07	1230	*
1477532802	Friedman	Jeffrey	Stratford	NJ	34	Internal Medicine	S	Paroxetine Hcl	Paroxetine Hcl	32	80	2400	461.99		#					*
1477532828	Marji	Luay	Yonkers	NY	36	Family Practice	S	Paroxetine Hcl	Paroxetine Hcl	17	25	750	145.31		*					*
1477532893	Hendrix	Walter	Richmond	VA	51	Internal Medicine	S	Paroxetine Hcl	Paroxetine Hcl	23	59	1770	271.57			23	59	271.57	1770	*
1477532935	Gongloff	Suzanne	Winchester	VA	51	Physician Assistant	S	Paroxetine Hcl	Paroxetine Hcl	16	20	600	109.7		*					*
1477532943	Balmadrid	Luz	Oconto Falls	WI	55	Family Practice	S	Paroxetine Hcl	Paroxetine Hcl	14	20	565	231.27			14	20	231.27	565	*
1477533040	Kieliszek	Francis	Norway	ME	23	Internal Medicine	S	Paroxetine Hcl	Paroxetine Hcl	21	61	1830	267.98	13	#					#
1477533123	Vounas	Demetra	Auburn	NY	36	Internal Medicine	S	Paroxetine Hcl	Paroxetine Hcl	14	40	1200	369.57		*					*
1477533479	Hand	Ellen	Sun City	AZ	4	Internal Medicine	S	Paroxetine Hcl	Paroxetine Hcl	47	139.4	4182	711.6	15		47	139.4	711.6	4182		15
1477533610	Lateef	Maryam	Phoenix	AZ	4	Nurse Practitioner	S	Paroxetine Hcl	Paroxetine Hcl	52	52	1520	352.43			26	26	231.51	780	*
1477533693	Guidry	Kory	Baytown	TX	48	Family Practice	S	Paroxetine Hcl	Paroxetine Hcl	15	29	870	130.09		*					*
1477533826	Campbell	Jeremy	Newark	OH	39	Family Practice	S	Paroxetine Hcl	Paroxetine Hcl	119	197.1	5668	1576.64	27		93	145.1	1215.62	4118	#
1477534006	Franer	Suzann	Dayton	OH	39	Family Practice	S	Paroxetine Hcl	Paroxetine Hcl	19	25	750	171.05		*					*
1477534279	Piasecki Iii	Edmund	Des Moines	IA	19	Nurse Practitioner	S	Paroxetine Hcl	Paroxetine Hcl	48	93	2770	926.15		#					*
1477534667	Zmolek	Douglas	Manlius	NY	36	Internal Medicine	S	Paroxetine Hcl	Paroxetine Hcl	32	67	2010	486.2		#					*
1477534816	Gannon	David	Chandler	AZ	4	Family Practice	S	Paroxetine Hcl	Paroxetine Hcl	53	91	2730	641.09			53	91	641.09	2730	*
1477535144	Plaza	Mariannette	Lake Wales	FL	12	Nurse Practitioner	S	Paroxetine Hcl	Paroxetine Hcl	14	28	840	189.92		*					*
1477535458	Mirza	Ali	Schenectady	NY	36	Internal Medicine	S	Paroxetine Hcl	Paroxetine Hcl	17	17	440	216.26			17	17	216.26	440	*
1477535466	Foraci	Anna	Escondido	CA	6	Family Practice	S	Paroxetine Hcl	Paroxetine Hcl	17	51	1530	444.25			17	51	444.25	1530	*
1477536258	Lehner	Thomas	Cleveland	OH	39	Family Practice	S	Paroxetine Hcl	Paroxetine Hcl	21	21	576	392.53		#					*
1477536951	Darlington	Kimberly	Raleigh	NC	37	Physician Assistant	S	Paroxetine Hcl	Paroxetine Hcl	16	44	1320	313.49		#					*
1477537025	Stephen	Saneese	Brooklyn	NY	36	Physician Assistant	S	Paroxetine Hcl	Paroxetine Hcl	14	23	690	158.41			14	23	158.41	690	*
1477537058	Chiraseveenuprapund	Pat	Framingham	MA	25	Internal Medicine	S	Paroxetine Hcl	Paroxetine Hcl	12	28	840	125.05			12	28	125.05	840	*
1477537066	Schexnyder	Jacqueline	Lecompte	LA	22	Nurse Practitioner	S	Paroxetine Hcl	Paroxetine Hcl	25	41	1230	205.33			13	29	131.37	870	*
1477537413	Rafanov	Vladimir	West Sacramento	CA	6	Neurology	S	Paroxetine Hcl	Paroxetine Hcl	13	27.3	819	188.67			13	27.3	188.67	819	*
1477537421	Dalessio	David	Cape Charles	VA	51	Family Practice	S	Paroxetine Hcl	Paroxetine Hcl	43	87	2610	716.25			43	87	716.25	2610	*
1477537595	Di Giovanna	Anthony	Cortland	NY	36	Family Practice	S	Paroxetine Hcl	Paroxetine Hcl	36	108	3240	708.01			36	108	708.01	3240	*
1477537736	Williams	Stephen	Camp Pendleton	CA	6	Physician Assistant	S	Paroxetine Hcl	Paroxetine Hcl	13	25	717	201.77			13	25	201.77	717	*
1477537769	Lendvai	Ivan	Monmouth Junction	NJ	34	Psychiatry	S	Paroxetine Hcl	Paroxetine Hcl	40	44	1299	456.36			16	16	201.94	480	*
1477537769	Lendvai	Ivan	Monmouth Junction	NJ	34	Psychiatry	S	Paxil	Paroxetine Hcl	11	11	275	4038.37			0	0	0	0	#
1477537819	Sen	Sreeroop	Hartwell	GA	13	Internal Medicine	S	Paroxetine Hcl	Paroxetine Hcl	40	64	1920	371.78			40	64	371.78	1920	*
1477537942	Pequeno	Juan	Needles	CA	6	Psychiatry	S	Paroxetine Hcl	Paroxetine Hcl	58	60	1800	565.6			24	24	167.13	720	*
1477538098	Matthews	Heather	Kinston	NC	37	Physician Assistant	S	Paroxetine Hcl	Paroxetine Hcl	22	54	1620	449.47		#					*
1477538619	Springer	Steve	Lake Charles	LA	22	Family Practice	S	Paroxetine Hcl	Paroxetine Hcl	136	231	6891	1372.36	32		67	127	755.69	3810		18
1477538734	Aaron	Caren	Martinsville	VA	51	Internal Medicine	S	Paroxetine Hcl	Paroxetine Hcl	112	210	6247	1836.28	28		87	169	1408.58	5017	#
1477539252	Gray	Sharmane	Elko	NV	32	Family Practice	S	Paroxetine Hcl	Paroxetine Hcl	12	12	360	92.54		*					*
1477539278	Brown	Jennifer	Grand Island	NE	31	Internal Medicine	S	Paroxetine Hcl	Paroxetine Hcl	34	62	1834	276.7		#					*
1477539625	Gregory	Ronald	Tyrone	PA	42	Family Practice	S	Paroxetine Hcl	Paroxetine Hcl	39	41	1206	458.22		#					*
1477539781	Heppert	Stacey	Fuquay Varina	NC	37	Physician Assistant	S	Paroxetine Hcl	Paroxetine Hcl	15	37	1091	446.21			15	37	446.21	1091	*
1477539799	Castro	Reynaldo	Moline	IL	17	Internal Medicine	S	Paroxetine Hcl	Paroxetine Hcl	28	67	2010	657.46		#					*
1477539898	Gossman	Sharon	Neligh	NE	31	Nurse Practitioner	S	Paroxetine Hcl	Paroxetine Hcl	29	29	870	124.43		#					*
1477540185	Millerick	Thomas	Warwick	RI	44	Internal Medicine	S	Paroxetine Hcl	Paroxetine Hcl	17	27	810	375.05			17	27	375.05	810	*
1477540532	Bates	Ronald	Batesville	AR	5	Family Practice	S	Paroxetine Hcl	Paroxetine Hcl	43	63	1890	292.72			23	29	137.82	870	*
1477540748	Hess	David	Glen Dale	WV	54	Internal Medicine	S	Paroxetine Hcl	Paroxetine Hcl	16	24	720	132.77			16	24	132.77	720	*
1477540789	Lagrant	Steven	New Hartford	NY	36	Internal Medicine	S	Paroxetine Hcl	Paroxetine Hcl	44	102	3060	387.47			33	89	329.91	2670	*
1477540938	Beckom	Constance	Ranson	WV	54	Geriatric Medicine	S	Paroxetine Hcl	Paroxetine Hcl	15	43	1290	383.7			15	43	383.7	1290	*
1477540953	Nahas	Osama	Edinburg	TX	48	Internal Medicine	S	Paroxetine Hcl	Paroxetine Hcl	24	26	780	137.91		*					*
1477541423	Rein	Michelle	Caledonia	MN	27	Family Practice	S	Paroxetine Hcl	Paroxetine Hcl	41	77	2290	474.68		#					*
1477541506	Chesley	Tanya	Salt Lake City	UT	49	Physician Assistant	S	Paroxetine Hcl	Paroxetine Hcl	15	31	930	348.73			15	31	348.73	930	*
1477541662	Perez	Angel	Channelview	TX	48	Internal Medicine	S	Paroxetine Hcl	Paroxetine Hcl	17	47	1410	619.43			17	47	619.43	1410	*
1477541696	Morgan	Charles	Monroe	LA	22	Internal Medicine	S	Paroxetine Hcl	Paroxetine Hcl	23	55	1650	433.65		#					*
1477541753	Peric Stepcic	Gordana	Berlin	MD	24	Neurology	S	Paroxetine Hcl	Paroxetine Hcl	12	12	360	49.43			12	12	49.43	360	*
1477541886	Nigalye	Ranjana	Brownwood	TX	48	Family Practice	S	Paroxetine Hcl	Paroxetine Hcl	33	47	1026	367.57			12	26	233.61	700	*
1477542181	Han	Sangwoon	Frederick	MD	24	Psychiatry	S	Paroxetine Hcl	Paroxetine Hcl	31	53.5	1605	191.13		*					*
1477542215	Cundari	Alan	Pomona	CA	6	Family Practice	S	Paroxetine Hcl	Paroxetine Hcl	24	24.5	732	251.62			24	24.5	251.62	732	*
1477542322	Martinez Fernandez	Jose	San Juan	PR	72	Internal Medicine	S	Paroxetine Hcl	Paroxetine Hcl	11	19	570	134.25			11	19	134.25	570	*
1477542561	Munson	Linda	Valparaiso	IN	18	Psychiatry	S	Paroxetine Hcl	Paroxetine Hcl	18	46	1380	398.61		*					*
1477542728	Brady	Julie	Colorado Springs	CO	8	Family Practice	S	Paroxetine Hcl	Paroxetine Hcl	11	33	990	93.16			11	33	93.16	990	*
1477543486	Sistek	Marcia	Scottsdale	AZ	4	Family Practice	S	Paroxetine Hcl	Paroxetine Hcl	51	109	3270	1030.4			51	109	1030.4	3270	*
1477543601	Awad	Elene	Effingham	IL	17	Internal Medicine	S	Paroxetine Hcl	Paroxetine Hcl	39	63	1458	386.95			39	63	386.95	1458	*
1477544070	Fine	Natasha	Sacramento	CA	6	Family Practice	S	Paroxetine Hcl	Paroxetine Hcl	14	42	1260	326.09			14	42	326.09	1260	*
1477544088	Gappy	Musib	Hazel Park	MI	26	Internal Medicine	S	Paroxetine Hcl	Paroxetine Hcl	30	58	1740	278.81			30	58	278.81	1740	*
1477544153	Rose	Charles	Bloomington	IN	18	Internal Medicine	S	Paroxetine Hcl	Paroxetine Hcl	32	50	1174	437.39		#					*
1477544377	Burgess	Theresa	Winston Salem	NC	37	Psychiatry	S	Paroxetine Hcl	Paroxetine Hcl	70	94	2820	1457.82			11	11	110.85	330	*
1477544666	Hawks	Stephen	Wellington	KS	20	Family Practice	S	Paroxetine Hcl	Paroxetine Hcl	20	41.7	1252	208.08			20	41.7	208.08	1252	*
1477545085	Doti	Sandy	Middletown	NY	36	Internal Medicine	S	Paroxetine Hcl	Paroxetine Hcl	42	88	2624	590.42	12	#					*
1477545325	Toliver-Dingle	Peggy	Columbia	SC	45	Internal Medicine	S	Paroxetine Hcl	Paroxetine Hcl	12	28	840	110.32			12	28	110.32	840	*
1477545390	Shivani	Ramesh	Hillsboro	OH	39	Psychiatry	S	Paroxetine Hcl	Paroxetine Hcl	126	160	4749	1141.24	19		65	75	387.82	2250	*
1477545531	Ramos	Enrique	Gardena	CA	6	Family Practice	S	Paroxetine Hcl	Paroxetine Hcl	14	40	1200	478.96			14	40	478.96	1200	*
1477545762	Thompson	Gary	Kansas City	MO	29	Family Practice	S	Paroxetine Hcl	Paroxetine Hcl	19	53	1590	288.46		#					*
1477545952	Whalen	Anne	Yardley	PA	42	Family Practice	S	Paroxetine Hcl	Paroxetine Hcl	15	43	1290	233.94		#					*
1477545986	Hatharasinghe	Roger	Statesville	NC	37	Internal Medicine	S	Paroxetine Hcl	Paroxetine Hcl	42	78.4	2351	479.87		#					*
1477546281	Garner	Steven	Dublin	GA	13	Family Practice	S	Paroxetine Hcl	Paroxetine Hcl	32	46.5	1395	304.14		#					*
1477546364	Loving	M	Moraine	OH	39	Family Practice	S	Paroxetine Hcl	Paroxetine Hcl	12	12	360	338.6			12	12	338.6	360	*
1477546372	Sedlacek	Michael	Omaha	NE	31	Psychiatry	S	Paroxetine Hcl	Paroxetine Hcl	69	95	2802	557.8		#					*
1477546455	Thompson	David	Niantic	CT	9	Internal Medicine	S	Paroxetine Hcl	Paroxetine Hcl	48	92	2712	691.28	11	#					*
1477546489	Shaw	Pamela	Columbus	GA	13	Nurse Practitioner	S	Paroxetine Hcl	Paroxetine Hcl	93	109	3240	846.14	18		19	21	175.78	630	*
1477546976	Horsley	Charles	Lebanon	OH	39	Family Practice	S	Paroxetine Hcl	Paroxetine Hcl	21	47	1406	401.41			21	47	401.41	1406	*
1477547172	Taylor	Christa	Topeka	KS	20	Nurse Practitioner	S	Paroxetine Hcl	Paroxetine Hcl	15	19.2	576	368.81			0	0	0	0	#
1477547446	Shah	Anita	West Nyack	NY	36	Internal Medicine	S	Paroxetine Hcl	Paroxetine Hcl	40	94	2820	847.79			40	94	847.79	2820	*
1477547453	Kriegshauser	James	Saint Louis	MO	29	Internal Medicine	S	Paroxetine Hcl	Paroxetine Hcl	38	114	3420	914.69			38	114	914.69	3420	*
1477548097	Horiuchi	Kent	Denver	CO	8	Family Practice	S	Paroxetine Hcl	Paroxetine Hcl	13	35.1	1054	595.97			13	35.1	595.97	1054	*
1477548154	Holmes	George	Nashville	TN	47	Family Practice	S	Paroxetine Hcl	Paroxetine Hcl	25	53	1590	369.34			25	53	369.34	1590	*
1477548212	Mason	Trent	Moundsville	WV	54	Family Practice	S	Paroxetine Hcl	Paroxetine Hcl	33	65	1920	377.68		#					*
1477548311	Shein	Nilar	Kingsford	MI	26	Neurology	S	Paroxetine Hcl	Paroxetine Hcl	12	12	360	27.1			12	12	27.1	360	*
1477548451	Zweig	Richard	Bristol	CT	9	Internal Medicine	S	Paroxetine Hcl	Paroxetine Hcl	16	38	1132	335.68			16	38	335.68	1132	*
1477548469	Go	Rommel	Boaz	AL	1	Internal Medicine	S	Paroxetine Hcl	Paroxetine Hcl	135	259	7759	1538.42	39		90	168	877.2	5036		21
1477548501	Catterlin	Richard	Mineral Ridge	OH	39	Family Practice	S	Paroxetine Hcl	Paroxetine Hcl	53	125.2	3752	856.45	15	#					#
1477548709	Azcarraga	Robert	Healdsburg	CA	6	Family Practice	S	Paroxetine Hcl	Paroxetine Hcl	14	46.7	1400	167.97			14	46.7	167.97	1400	*
1477548899	Sarkar	Arup	Vassar	MI	26	Family Practice	S	Paroxetine Er	Paroxetine Hcl	11	11	330	2238.73			0	0	0	0	#
1477548899	Sarkar	Arup	Vassar	MI	26	Family Practice	S	Paroxetine Hcl	Paroxetine Hcl	43	75	2182	427			24	46	306.83	1380	*
1477549533	Alaniz	Ricardo	Harlingen	TX	48	Family Practice	S	Paroxetine Hcl	Paroxetine Hcl	18	27	800	102.24		*					*
1477549632	Friedman	Joseph	Providence	RI	44	Neurology	S	Paroxetine Hcl	Paroxetine Hcl	12	30	900	191.58			12	30	191.58	900	*
1477549897	Kurzer	Scott	Westerville	OH	39	Family Practice	S	Paroxetine Hcl	Paroxetine Hcl	18	35.1	1036	117.54		#					*
1477549939	Kachare	Dilip	Utica	NY	36	Internal Medicine	S	Paroxetine Hcl	Paroxetine Hcl	26	52	1560	221.66		*					*
1477549962	Miller	Laverne	Hicksville	OH	39	Family Practice	S	Paroxetine Hcl	Paroxetine Hcl	14	16	480	106.31			14	16	106.31	480	*
1477550051	Holmes	J	Roanoke	AL	1	General Practice	S	Paroxetine Hcl	Paroxetine Hcl	81	87.3	1217	537.46		#					*
1477550150	Lastra	Rafael	San Juan	PR	72	Cardiology	S	Paroxetine Hcl	Paroxetine Hcl	13	23	690	206.49			13	23	206.49	690	*
1477550408	Popkin	James	Norwood	MA	25	Medical Oncology	S	Paroxetine Hcl	Paroxetine Hcl	25	69	2070	381.67		#					*
1477550523	Lecce	Carl	Middletown	CT	9	Family Practice	S	Paroxetine Hcl	Paroxetine Hcl	25	37	1110	231.97			14	16	102.02	480	*
1477550648	Bhavsar	Rajiv	Fullerton	CA	6	Internal Medicine	S	Paroxetine Hcl	Paroxetine Hcl	15	45	1350	197.81		#					*
1477550721	Sullivan	Gail	Farmington	CT	9	Geriatric Medicine	S	Paroxetine Hcl	Paroxetine Hcl	13	13	364	139.87			13	13	139.87	364	*
1477550838	Pap	Angela	Visalia	CA	6	Internal Medicine	S	Paroxetine Hcl	Paroxetine Hcl	49	114	3420	609.37	13		49	114	609.37	3420		13
1477551067	Lusty	Debra	Hillsdale	MI	26	Family Practice	S	Paroxetine Hcl	Paroxetine Hcl	15	41	1230	294.33			15	41	294.33	1230	*
1477551166	Larsen	Theresa	Lake Orion	MI	26	Internal Medicine	S	Paroxetine Hcl	Paroxetine Hcl	15	45	1350	223.09			15	45	223.09	1350	*
1477551315	Ramirez-Ariza	Manuel	Cayey	PR	72	Obstetrics & Gynecology	S	Paroxetine Hcl	Paroxetine Hcl	11	11	330	65.47			11	11	65.47	330	*
1477551380	Gore	Margaret	Union City	TN	47	Hematology-Oncology	S	Paroxetine Hcl	Paroxetine Hcl	17	23	690	101.5			17	23	101.5	690	*
1477551596	Guttman	Nancy	Maysville	KY	21	Family Practice	S	Paroxetine Hcl	Paroxetine Hcl	47	67	1962	391.2			35	55	256.51	1602	*
1477551612	Stevens	Nicholas	Hammond	LA	22	Internal Medicine	S	Paroxetine Hcl	Paroxetine Hcl	28	60	1761	541.7			28	60	541.7	1761	*
1477551943	Rich	Christina	Braselton	GA	13	Internal Medicine	S	Paroxetine Hcl	Paroxetine Hcl	39	75.3	2175	852.07		#					*
1477552206	Malik	Shazia	Saint Louis	MO	29	Psychiatry	S	Paroxetine Hcl	Paroxetine Hcl	19	39	1156	219.22		#					*
1477552339	Ewry	James	Maumee	OH	39	Family Practice	S	Paroxetine Hcl	Paroxetine Hcl	23	59	1770	174.51			23	59	174.51	1770	*
1477552438	Tegene	Benyam	Camp Hill	PA	42	Psychiatry	S	Paroxetine Er	Paroxetine Hcl	11	11	330	1613.51			0	0	0	0	#
1477552438	Tegene	Benyam	Camp Hill	PA	42	Psychiatry	S	Paroxetine Hcl	Paroxetine Hcl	44	62	1860	710.98		*					*
1477552479	Ledbetter	Michael	Camdenton	MO	29	Family Practice	S	Paroxetine Hcl	Paroxetine Hcl	12	36	1080	263.21			12	36	263.21	1080	*
1477552651	Hock	Christine	Oscoda	MI	26	Nurse Practitioner	S	Paroxetine Hcl	Paroxetine Hcl	11	29	870	110.56			11	29	110.56	870	*
1477552784	Reyes	Myrna	Bridgeport	CT	9	Internal Medicine	S	Paroxetine Hcl	Paroxetine Hcl	13	23	690	169.79			13	23	169.79	690	*
1477553246	Buenaventura	Julio	Lakewood	WA	53	Internal Medicine	S	Paroxetine Hcl	Paroxetine Hcl	12	12	360	276.79			12	12	276.79	360	*
1477553394	Chin	Thomas	Bothell	WA	53	Family Practice	S	Paroxetine Hcl	Paroxetine Hcl	19	31.2	936	248.65		*					*
1477553535	Nallapaneni	Sudhir	Youngstown	OH	39	Internal Medicine	S	Paroxetine Hcl	Paroxetine Hcl	17	29	870	296.74		#					*
1477553816	Cooney	John	Hart	MI	26	Family Practice	S	Paroxetine Hcl	Paroxetine Hcl	33	45	1350	348.98			33	45	348.98	1350	*
1477554293	Cavanagh	George	Bowie	MD	24	Family Practice	S	Paroxetine Hcl	Paroxetine Hcl	14	42	1260	449.32		#					*
1477555100	Sharma	Bhudev	Edison	NJ	34	Cardiology	S	Paroxetine Hcl	Paroxetine Hcl	13	39	1170	159.03			13	39	159.03	1170	*
1477555126	Kierscht	Jill	Denison	IA	19	Nurse Practitioner	S	Paroxetine Hcl	Paroxetine Hcl	28	34	841	300.89			28	34	300.89	841	*
1477555951	Nimmer	Donald	Greenfield	WI	55	Family Practice	S	Paroxetine Hcl	Paroxetine Hcl	26	55	1650	377.61			26	55	377.61	1650	*
1477556157	Louthan	James	Kingsport	TN	47	Internal Medicine	S	Paroxetine Hcl	Paroxetine Hcl	88	184	5503	1247.81	19		70	154	1016.13	4603	#
1477556686	Dib	Jean	Alliance	OH	39	Internal Medicine	S	Paroxetine Hcl	Paroxetine Hcl	68	88.1	2449	678.14	14	#					#
1477556728	Waldenberger	Leonard	Tallahassee	FL	12	Internal Medicine	S	Paroxetine Hcl	Paroxetine Hcl	31	91.1	2733	1356.12	11	#					*
1477556785	Davina	Eleanor	Mount Dora	FL	12	Internal Medicine	S	Paroxetine Hcl	Paroxetine Hcl	57	150.7	4522	1131.33	21	#					#
1477557098	Clearman	Kevin	Hattiesburg	MS	28	Nurse Practitioner	S	Paroxetine Hcl	Paroxetine Hcl	11	23	690	164.07		*					*
1477557130	Dalton	Booker	Atlanta	GA	13	Gastroenterology	S	Paroxetine Hcl	Paroxetine Hcl	12	13	390	129.06			12	13	129.06	390	*
1477557312	Rodgers	Erica	Scottsburg	IN	18	Nurse Practitioner	S	Paroxetine Hcl	Paroxetine Hcl	38	55	1650	311.08			25	35	217.47	1050	*
1477557916	Campopiano	David	Tampa	FL	12	Nurse Practitioner	S	Paroxetine Hcl	Paroxetine Hcl	16	36	1080	286.79	11	*					*
1477558542	Keith	Randall	Pilot Mountain	NC	37	Family Practice	S	Paroxetine Hcl	Paroxetine Hcl	20	52	1560	640.47		#					*
1477558807	Anasz-Kopecka	Beata	Mcminnville	OR	41	Internal Medicine	S	Paroxetine Hcl	Paroxetine Hcl	27	49	1470	302.55		#					*
1477558823	Lebo	Christopher	Somerset	MA	25	Family Practice	S	Paroxetine Hcl	Paroxetine Hcl	57	113	3390	1178.45	12	#					*
1477558906	Coats	Lloyd	Chillicothe	OH	39	Internal Medicine	S	Paroxetine Hcl	Paroxetine Hcl	11	27	810	69.94			11	27	69.94	810	*
1477558914	Zuber	Amy	Tampa	FL	12	Internal Medicine	S	Paroxetine Hcl	Paroxetine Hcl	16	46	1380	441.36			16	46	441.36	1380	*
1477559060	Foster	Larry	Leesburg	FL	12	Family Practice	S	Paroxetine Hcl	Paroxetine Hcl	53	117	3465	1000.37	13		41	99	863.23	2970	#
1477559102	Green	Edward	Portland	OR	41	Psychiatry	S	Paroxetine Hcl	Paroxetine Hcl	21	21.3	638	249.74		*					*
1477559409	Elder	Mark	Jay	FL	12	Family Practice	S	Paroxetine Hcl	Paroxetine Hcl	87	97	2445	745.34	14		62	70	584.86	1635	*
1477559490	Jones	Mark	Osage Beach	MO	29	Family Practice	S	Paroxetine Hcl	Paroxetine Hcl	57	111	3330	432.41	11		57	111	432.41	3330		11
1477559664	Whitlow	Richard	Lansing	KS	20	Internal Medicine	S	Paroxetine Hcl	Paroxetine Hcl	33	44.7	1277	372.39			20	31.7	270.11	950	*
1477559706	Mercadante	Gino	Ludlow	MA	25	Internal Medicine	S	Paroxetine Hcl	Paroxetine Hcl	60	108	3194	721.91	12		45	89	580.75	2624	*
1477559888	Kittle	Jeffrey	Manistee	MI	26	Family Practice	S	Paroxetine Hcl	Paroxetine Hcl	12	12	336	241.79			12	12	241.79	336	*
1477559920	Hockfield	Hal	Abington	PA	42	Internal Medicine	S	Paroxetine Hcl	Paroxetine Hcl	21	37	1051	539.71			21	37	539.71	1051	*
1477559938	Anderson	Robert	Algoma	WI	55	Family Practice	S	Paroxetine Hcl	Paroxetine Hcl	35	51	1403	732.8			20	36	232.47	1057	*
1477560225	Santa-Gomez	Wilfredo	Caguas	PR	72	Psychiatry	S	Paroxetine Er	Paroxetine Hcl	14	14	420	1368.69			14	14	1368.69	420	*
1477560225	Santa-Gomez	Wilfredo	Caguas	PR	72	Psychiatry	S	Paroxetine Hcl	Paroxetine Hcl	29	29	870	232.3			11	11	123.77	330	*
1477560670	Scalia	Joseph	Raritan	NJ	34	Family Practice	S	Paroxetine Hcl	Paroxetine Hcl	21	37	1110	390.13		*					*
1477560761	Doucet	Donald	New Roads	LA	22	Internal Medicine	S	Paroxetine Hcl	Paroxetine Hcl	60	128	3840	794.04	13	#					#
1477560811	Cotton	Paul	Burlington	VT	50	Psychiatry	S	Paroxetine Hcl	Paroxetine Hcl	51	51	1490	389.01			25	25	200.42	750	*
1477560928	Lobrano	William	Ocean Springs	MS	28	Family Practice	S	Paroxetine Hcl	Paroxetine Hcl	14	38	1140	273.78			14	38	273.78	1140	*
1477560985	Schneck	Paul	Englewood	NJ	34	Psychiatry	S	Paroxetine Hcl	Paroxetine Hcl	11	27	810	302.82			11	27	302.82	810	*
1477561322	Farley	Frank	Frankfort	KY	21	Family Practice	S	Paroxetine Hcl	Paroxetine Hcl	62	131.1	3934	764.03	14	#					#
1477561512	Wiebe	Eric	Scottsbluff	NE	31	Internal Medicine	S	Paroxetine Hcl	Paroxetine Hcl	20	52	1541	229.16			20	52	229.16	1541	*
1477561520	Grewal	Ranjit	Cypress	TX	48	Family Practice	S	Paroxetine Hcl	Paroxetine Hcl	16	36	1080	274.84		#					*
1477561546	Kumar	Rashmi	Huntington	WV	54	Psychiatry	S	Paroxetine Hcl	Paroxetine Hcl	31	57	1710	220.98		#					*
1477561652	Demko	Michael	Mesa	AZ	4	Family Practice	S	Paroxetine Hcl	Paroxetine Hcl	18	48	1440	413.16		#					*
1477561728	Danford	Joseph	Ellisville	MS	28	Family Practice	S	Paroxetine Hcl	Paroxetine Hcl	46	104	3120	471.65	11	#					*
1477561777	Ahadian	Emelya	San Diego	CA	6	Internal Medicine	S	Paroxetine Hcl	Paroxetine Hcl	19	47	1410	623.77		#					*
1477561934	Blanchard	Shawn	Portland	OR	41	Family Practice	S	Paroxetine Hcl	Paroxetine Hcl	19	35	1050	431.17			19	35	431.17	1050	*
1477562239	Engle	Patricia	Portland	OR	41	Internal Medicine	S	Paroxetine Hcl	Paroxetine Hcl	27	81	2430	242.75			27	81	242.75	2430	*
1477562353	Kehas	David	Hooksett	NH	33	Family Practice	S	Paroxetine Hcl	Paroxetine Hcl	24	60	1800	542.52		#					*
1477562379	Phillips	Kimberly	Eatonton	GA	13	Family Practice	S	Paroxetine Hcl	Paroxetine Hcl	15	45	1350	196.94			15	45	196.94	1350	*
1477562718	Gorbaty	Isaac	Tarzana	CA	6	Nephrology	S	Paroxetine Hcl	Paroxetine Hcl	14	38	1140	243.85		*					*
1477562866	Johnson-Dechow	Denise	Galesburg	IL	17	Psychiatry	S	Paroxetine Hcl	Paroxetine Hcl	12	12	360	167.4			12	12	167.4	360	*
1477563179	Shepard	Charles	Winona	MN	27	Internal Medicine	S	Paroxetine Hcl	Paroxetine Hcl	17	25	750	124.4			17	25	124.4	750	*
1477563245	Taylor	Melissa	Trexlertown	PA	42	Family Practice	S	Paroxetine Hcl	Paroxetine Hcl	22	42.2	1266	187.87		*					*
1477563575	Torban	Richard	Palm Desert	CA	6	Psychiatry	S	Paroxetine Hcl	Paroxetine Hcl	32	38.4	1152	303.69			20	26.2	214.53	786	*
1477563690	Baldridge	Teresa	Missoula	MT	30	Internal Medicine	S	Paroxetine Hcl	Paroxetine Hcl	14	14.1	341	107.08			14	14.1	107.08	341	*
1477563740	Martz	Michael	Lima	OH	39	Family Practice	S	Paroxetine Hcl	Paroxetine Hcl	32	86	2580	565.17		#					*
1477563781	Penfield	Lorrie	Elmira	NY	36	Internal Medicine	S	Paroxetine Hcl	Paroxetine Hcl	17	39	1170	370.39			17	39	370.39	1170	*
1477564664	Reeves	Roy	Jackson	MS	28	Psychiatry	S	Paroxetine Hcl	Paroxetine Hcl	15	17	510	94.22		*					*
1477564706	Rana	Rimki	Saint Charles	MO	29	Family Practice	S	Paroxetine Hcl	Paroxetine Hcl	26	72	2160	504.05		#					*
1477564813	Roszell	Stephen	Louisville	KY	21	Family Practice	S	Paroxetine Hcl	Paroxetine Hcl	11	33	990	347.4			11	33	347.4	990	*
1477565463	Caplan	Howard	Milledgeville	GA	13	Pediatric Medicine	S	Paroxetine Hcl	Paroxetine Hcl	27	27	810	466.14			0	0	0	0	#
1477565810	Edwards-Paschal	Michele	Hawkinsville	GA	13	Internal Medicine	S	Paroxetine Hcl	Paroxetine Hcl	29	79	2370	529.27			29	79	529.27	2370	*
1477565877	Tomashevsky	Veesha	New York	NY	36	Psychiatry	S	Paroxetine Hcl	Paroxetine Hcl	19	19	570	117.56		#					*
1477565943	Burkert	Penny	Tempe	AZ	4	Physician Assistant	S	Paroxetine Hcl	Paroxetine Hcl	17	45	1350	686.53			17	45	686.53	1350	*
1477565976	Bottjen	Burt	Algona	IA	19	Family Practice	S	Paroxetine Hcl	Paroxetine Hcl	12	20	500	65.93		*					*
1477566040	Tomizawa	Tommy	Beverly Hills	CA	6	Internal Medicine	S	Paroxetine Hcl	Paroxetine Hcl	18	40	1200	525.66		#					*
1477566446	Myers	Andrew	Wilmington	DE	10	Internal Medicine	S	Paroxetine Hcl	Paroxetine Hcl	35	75	2250	435.11		#					*
1477566693	Hofmann	Nancy	Las Cruces	NM	35	Certified Clinical Nurse Specialist	S	Paroxetine Hcl	Paroxetine Hcl	17	45	1350	546.63		#					*
1477567063	Hain	Jamie	Youngstown	OH	39	Nurse Practitioner	S	Paroxetine Hcl	Paroxetine Hcl	61	61	1670	638.48		*					*
1477567485	Phillips	John	Ontario	OR	41	Internal Medicine	S	Paroxetine Hcl	Paroxetine Hcl	22	36	1080	297.04			22	36	297.04	1080	*
1477567840	Ostroff	Robert	Hamden	CT	9	Psychiatry	S	Paroxetine Hcl	Paroxetine Hcl	21	61	1830	616.08		#					*
1477567881	Larson	Lauri	Walla Walla	WA	53	Family Practice	S	Paroxetine Hcl	Paroxetine Hcl	38	66.3	1987	441.22		#					*
1477568863	Petroff	Roman	Mayfield Village	OH	39	Internal Medicine	S	Paroxetine Hcl	Paroxetine Hcl	31	67	1989	708.95			31	67	708.95	1989	*
1477569036	Rana	Najmul	Clifton	NJ	34	Internal Medicine	S	Paroxetine Hcl	Paroxetine Hcl	27	27	810	427.47			27	27	427.47	810	*
1477569473	Warren	Marilyn	Buena Vista	CO	8	Certified Clinical Nurse Specialist	S	Paroxetine Hcl	Paroxetine Hcl	19	25	750	162.51			0	0	0	0	#
1477569499	Marshall	Douglas	Morton	IL	17	Internal Medicine	S	Paroxetine Hcl	Paroxetine Hcl	47	121	3630	1002.14			47	121	1002.14	3630	*
1477569523	Griffith	Dora	Rio Grande City	TX	48	Physician Assistant	S	Paroxetine Hcl	Paroxetine Hcl	20	20	584	89.91			20	20	89.91	584	*
1477569705	Samson	Mark	Olympia	WA	53	Psychiatry	S	Paroxetine Hcl	Paroxetine Hcl	31	61	1830	643.7		#					*
1477569911	Blakney	Dee	Arlington	TN	47	Nurse Practitioner	S	Paroxetine Hcl	Paroxetine Hcl	26	34	1020	213.7		#					*
1477570018	Leibowitz	David	Warren	RI	44	Family Practice	S	Paroxetine Hcl	Paroxetine Hcl	16	42	1260	347.99			16	42	347.99	1260	*
1477571156	Perlmutter	Joel	Saint Louis	MO	29	Neurology	S	Paroxetine Hcl	Paroxetine Hcl	13	25	750	302.36			13	25	302.36	750	*
1477571883	Prasad	Jyotsna	Dallas	TX	48	Family Practice	S	Paroxetine Hcl	Paroxetine Hcl	21	21	625	205.09		#					*
1477572295	Gilbreath	Elizabeth	Centre	AL	1	Nurse Practitioner	S	Paroxetine Hcl	Paroxetine Hcl	27	77	2310	347.45			14	42	157.72	1260	*
1477572469	Lee	Hanheung	Inkster	MI	26	Counselor	T	Paroxetine Hcl	Paroxetine Hcl	28	28.1	842	208.97			0	0	0	0	#
1477572733	Su	Feiteng	Urbana	IL	17	Psychiatry	S	Paroxetine Hcl	Paroxetine Hcl	16	24	720	205.05		*					*
1477573566	Mcclintock	Lora	Lebanon	NH	33	Internal Medicine	S	Paroxetine Hcl	Paroxetine Hcl	16	46	1356	639.47			16	46	639.47	1356	*
1477573814	Walia	Jasjit	Elizabeth	NJ	34	Cardiology	S	Paroxetine Hcl	Paroxetine Hcl	16	46.5	1395	328.57		#					*
1477573970	Mejias	Angela	Chattanooga	TN	47	Nurse Practitioner	S	Paroxetine Hcl	Paroxetine Hcl	20	47	1410	351.84		#					*
1477574002	West	J	Baton Rouge	LA	22	Internal Medicine	S	Paroxetine Hcl	Paroxetine Hcl	44	72	2124	453.72			44	72	453.72	2124	*
1477574549	Alathari	Husam	Falls Church	VA	51	Psychiatry	S	Paroxetine Hcl	Paroxetine Hcl	12	18	540	173.89		*					*
1477574929	Lam	Si-Hoi	Branford	CT	9	Internal Medicine	S	Paroxetine Hcl	Paroxetine Hcl	20	46	1366	351.06		#					*
1477575835	Margulies	Thomas	Medford	OR	41	Internal Medicine	S	Paroxetine Hcl	Paroxetine Hcl	57	169.8	5095	865.21	13	#					#
1477575868	Maddox	John	Andalusia	AL	1	Family Practice	S	Paroxetine Hcl	Paroxetine Hcl	32	44	1320	419.25			32	44	419.25	1320	*
1477575900	Yee	Jeffrey	Citrus Heights	CA	6	Internal Medicine	S	Paroxetine Hcl	Paroxetine Hcl	161	187	5440	2181.28	26		148	174	2083.47	5050	#
1477576122	Frankel	Harry	Conshohocken	PA	42	Family Practice	S	Paroxetine Hcl	Paroxetine Hcl	19	49	1470	306.96			19	49	306.96	1470	*
1477576148	Monroe-Rodman	Mary	Woodland	CA	6	Family Practice	S	Paroxetine Hcl	Paroxetine Hcl	76	134	4019	1297.49	15	#					#
1477576478	Widick	Brett	Lakeland	FL	12	Family Practice	S	Paroxetine Hcl	Paroxetine Hcl	33	73	2164	885.07			33	73	885.07	2164	*
1477576734	Perez	Gina	Pittsburgh	PA	42	Psychiatry	S	Paroxetine Hcl	Paroxetine Hcl	12	12.3	368	239.89			0	0	0	0	#
1477577419	Barnes-Lark	Ladonna	Dayton	OH	39	Internal Medicine	S	Paroxetine Hcl	Paroxetine Hcl	11	21	630	226.25		*					*
1477577583	Mariano	Teodoro	Spencerport	NY	36	Internal Medicine	S	Paroxetine Hcl	Paroxetine Hcl	20	34.1	1022	161.91			20	34.1	161.91	1022	*
1477577666	Shah	Manzoor	Lewisburg	PA	42	Internal Medicine	S	Paroxetine Hcl	Paroxetine Hcl	13	21	630	85.4			13	21	85.4	630	*
1477577799	Watson	Erik	Attleboro	MA	25	Internal Medicine	S	Paroxetine Er	Paroxetine Hcl	12	12	284	1309.57			12	12	1309.57	284	*
1477577799	Watson	Erik	Attleboro	MA	25	Internal Medicine	S	Paroxetine Hcl	Paroxetine Hcl	48	92	2736	761.31	12		30	68	530.84	2016	*
1477578219	Ruiz	Rafael	Dallas	TX	48	Psychiatry	S	Paroxetine Er	Paroxetine Hcl	14	14	420	958.68		*					*
1477578219	Ruiz	Rafael	Dallas	TX	48	Psychiatry	S	Paroxetine Hcl	Paroxetine Hcl	148	160	4782	1731.47	16		64	72	929.19	2142	*
1477578573	Czulada	Gary	Dover	PA	42	Family Practice	S	Paroxetine Hcl	Paroxetine Hcl	42	82	2438	284.61		#					*
1477578599	Lynch	Jonathan	Cairo	GA	13	Family Practice	S	Paroxetine Hcl	Paroxetine Hcl	19	51	1530	380.95			19	51	380.95	1530	*
1477579027	Founds	Gregory	Many	LA	22	General Practice	S	Paroxetine Hcl	Paroxetine Hcl	67	130	3900	609.03	16		50	88	404.75	2640	*
1477579266	Rodriguez	Edward	Jackson	MI	26	Psychiatry	S	Paroxetine Hcl	Paroxetine Hcl	15	15	434	106.73		*					*
1477579456	Perlman	Bernard	Bridgton	ME	23	Internal Medicine	S	Paroxetine Hcl	Paroxetine Hcl	15	37	1110	287.15			15	37	287.15	1110	*
1477579563	Finnegan	David	Loves Park	IL	17	Physician Assistant	S	Paroxetine Hcl	Paroxetine Hcl	27	79	2355	412.3	11		14	42	257.1	1260	*
1477579910	Markham	Fred	Philadelphia	PA	42	Family Practice	S	Paroxetine Hcl	Paroxetine Hcl	12	12	360	70.14			12	12	70.14	360	*
1477580082	Lurie	Stephen	Rochester	NY	36	Family Practice	S	Paroxetine Hcl	Paroxetine Hcl	14	20	600	107.74			14	20	107.74	600	*
1477580165	Glick	Arthur	Pembroke Pines	FL	12	Nurse Practitioner	S	Paroxetine Hcl	Paroxetine Hcl	27	27.2	796	215.76			15	15.2	120.42	436	*
1477580595	Kraus	James	Hughson	CA	6	Family Practice	S	Paroxetine Hcl	Paroxetine Hcl	33	61	1830	296.04		#					*
1477580967	Crenshaw	Benjamin	Columbia	MO	29	Family Practice	S	Paroxetine Hcl	Paroxetine Hcl	15	31	930	123.83		*					*
1477581106	Mehtani	Janak	Sacramento	CA	6	Psychiatry	S	Paroxetine Hcl	Paroxetine Hcl	18	24	693	111.94		#					*
1477581130	Busino	William	Schenectady	NY	36	Internal Medicine	S	Paroxetine Hcl	Paroxetine Hcl	14	36	1080	167.38			14	36	167.38	1080	*
1477581189	Oberlander	Richard	Columbus	OH	39	Internal Medicine	S	Paroxetine Hcl	Paroxetine Hcl	34	84	2517	396.12			34	84	396.12	2517	*
1477581221	Gregory	Charles	Portland	TX	48	Family Practice	S	Paroxetine Hcl	Paroxetine Hcl	28	57.9	1737	383.88		#					*
1477581270	Moon	Theresa	Corona	CA	6	Psychiatry	S	Paroxetine Hcl	Paroxetine Hcl	25	25	750	132.5			0	0	0	0	#
1477581320	Bakke	Jeffrey	Osseo	MN	27	Family Practice	S	Paroxetine Hcl	Paroxetine Hcl	58	116.3	3436	554.25	13		41	91	368.11	2679	#
1477581379	Yen	Gene	Los Angeles	CA	6	Psychiatry	S	Paroxetine Hcl	Paroxetine Hcl	58	58.4	1752	413.45			47	47.4	291.78	1422	*
1477581635	Li	Xiaohua	Charlotte	NC	37	Psychiatry	S	Paroxetine Hcl	Paroxetine Hcl	51	77.5	2260	860.5		*					*
1477582096	Kwentus	Joseph	Flowood	MS	28	Neuropsychiatry	S	Paroxetine Hcl	Paroxetine Hcl	15	25	750	245.14		*					*
1477582195	Datta	Saumyajit	Richland	WA	53	Family Practice	S	Paroxetine Hcl	Paroxetine Hcl	19	27	810	205.01		#					*
1477582252	Paulson	Joseph	Dalton	GA	13	Physician Assistant	S	Paroxetine Hcl	Paroxetine Hcl	21	49	1470	293.05			21	49	293.05	1470	*
1477582997	Brunsting	David	Chula Vista	CA	6	Internal Medicine	S	Paroxetine Hcl	Paroxetine Hcl	24	48	1440	432.12			24	48	432.12	1440	*
1477583052	Karkoutly	Ayman	Lubbock	TX	48	Internal Medicine	S	Paroxetine Hcl	Paroxetine Hcl	18	34	1020	230		#					*
1477583110	Kornder	Beverley	Thousand Oaks	CA	6	General Practice	S	Paroxetine Hcl	Paroxetine Hcl	17	21	630	290.95			17	21	290.95	630	*
1477583235	Mannava	Sumalatha	Morganville	NJ	34	Internal Medicine	S	Paroxetine Hcl	Paroxetine Hcl	11	11.4	341	54.62			11	11.4	54.62	341	*
1477583920	Kreshon	James	Pittsburgh	PA	42	Physical Medicine and Rehabilitation	S	Paroxetine Hcl	Paroxetine Hcl	57	57	1460	740.66	11	#					*
1477584076	Mays	Wendellenna	Clermont	FL	12	Internal Medicine	S	Paroxetine Hcl	Paroxetine Hcl	65	123	3690	908.91	13		65	123	908.91	3690		13
1477584266	Bratvold	Lisa	Hayward	WI	55	Nurse Practitioner	S	Paroxetine Hcl	Paroxetine Hcl	22	22	607	108.7			0	0	0	0	#
1477584316	Beamon	Ronnie	Davidson	NC	37	Family Practice	S	Paroxetine Hcl	Paroxetine Hcl	29	53	1570	679.12		#					*
1477584837	Bane	J	West Valley City	UT	49	Internal Medicine	S	Paroxetine Hcl	Paroxetine Hcl	47	71	2130	433.37			47	71	433.37	2130	*
1477585172	Erickson	Christie	Hermantown	MN	27	Nurse Practitioner	S	Paroxetine Hcl	Paroxetine Hcl	16	28.1	842	144.7		*					*
1477585677	Patel	Subhash	Gastonia	NC	37	Psychiatry & Neurology	T	Paroxetine Hcl	Paroxetine Hcl	62	62	1836	504.63			21	21	256.23	624	*
1477585768	Iansmith	David	Memphis	TN	47	Cardiology	S	Paroxetine Hcl	Paroxetine Hcl	12	34	1020	214.36		*					*
1477585875	Ridgeway	Mary	Wenatchee	WA	53	Internal Medicine	S	Paroxetine Hcl	Paroxetine Hcl	41	87.6	2625	1148.3		#					*
1477585941	Baddela	Lakshmi	Abingdon	MD	24	Psychiatry	S	Paroxetine Hcl	Paroxetine Hcl	53	89	2647	840.69			19	55	355.81	1627	*
1477586121	Manthei	Jason	Gillespie	IL	17	Physician Assistant	S	Paroxetine Hcl	Paroxetine Hcl	38	46	1380	403.09		*					*
1477586162	Munn	Stacia	Boise	ID	16	Family Practice	S	Paroxetine Hcl	Paroxetine Hcl	15	35	1050	336.2		*					*
1477586402	Hegranes	Gary	Antigo	WI	55	Family Practice	S	Paroxetine Hcl	Paroxetine Hcl	38	74	2219	453.81	14	#					#
1477586691	Kremer	Benjamin	Miami	FL	12	Internal Medicine	S	Paroxetine Hcl	Paroxetine Hcl	26	48	1440	220.64			26	48	220.64	1440	*
1477586758	Sestito	Carl	Beaver Falls	PA	42	Internal Medicine	S	Paroxetine Hcl	Paroxetine Hcl	18	36.2	1070	421.96			18	36.2	421.96	1070	*
1477586931	Chudzik	Douglas	Hazlet	NJ	34	Internal Medicine	S	Paroxetine Hcl	Paroxetine Hcl	29	51	1508	380.89			29	51	380.89	1508	*
1477587673	De Las Alas	Mercedes Ann	Murrieta	CA	6	Internal Medicine	S	Paroxetine Hcl	Paroxetine Hcl	13	27	811	276.64		*					*
1477588028	Pougiales	Katina	St Paul	MN	27	Certified Clinical Nurse Specialist	S	Paroxetine Hcl	Paroxetine Hcl	43	69.2	2075	791.83			15	39	352.51	1170	*
1477589323	Hunter	Willard	Eureka	CA	6	Family Practice	S	Paroxetine Hcl	Paroxetine Hcl	70	110	3270	640.2	11		44	70	367.65	2070	*
1477589422	Richardson	Michael	Wildwood	MO	29	Family Practice	S	Paroxetine Hcl	Paroxetine Hcl	18	32	960	244.29			18	32	244.29	960	*
1477589646	Keller	Debra	Harriman	TN	47	Nurse Practitioner	S	Paroxetine Hcl	Paroxetine Hcl	14	42	1260	253.76			14	42	253.76	1260	*
1477589919	Hoyle	Augusto	Boynton Beach	FL	12	Family Practice	S	Paroxetine Hcl	Paroxetine Hcl	40	76	2280	802.89		#					*
1477589950	Rivers	Steven	The Villages	FL	12	Family Practice	S	Paroxetine Hcl	Paroxetine Hcl	37	101	3030	636.81	11		37	101	636.81	3030		11
1477590214	Diaz-Lacayo	Marvin	Dorchester Center	MA	25	Internal Medicine	S	Paroxetine Hcl	Paroxetine Hcl	45	63	1810	445.54		#					*
1477590255	Saied	Jalal	Frederick	MD	24	Internal Medicine	S	Paroxetine Hcl	Paroxetine Hcl	27	41	1230	260.41			12	20	144.63	600	*
1477590636	Sears	Robert	Pickerington	OH	39	Family Practice	S	Paroxetine Hcl	Paroxetine Hcl	20	26	780	144.79		#					*
1477590644	Lashin	Waleed	Clifton	NJ	34	Internal Medicine	S	Paroxetine Hcl	Paroxetine Hcl	20	38	1140	191.5		*					*
1477590743	Abzakh	Sahar	Brooklyn	NY	36	Psychiatry & Neurology	T	Paroxetine Hcl	Paroxetine Hcl	55	55	1602	286.73			55	55	286.73	1602	*
1477590792	Rosa Toledo	Luis	Manati	PR	72	Family Practice	S	Paroxetine Hcl	Paroxetine Hcl	21	23	690	143.54		*					*
1477592517	Thomas	Shelagh	Dover	DE	10	Nurse Practitioner	S	Paroxetine Hcl	Paroxetine Hcl	32	32	700	600.84			32	32	600.84	700	*
1477592582	Sandrowicz	Richard	Indiana	PA	42	Family Practice	S	Paroxetine Hcl	Paroxetine Hcl	110	167.6	4938	1104.05	16	#					#
1477592632	Taylor	Pami	Tupelo	MS	28	Internal Medicine	S	Paroxetine Hcl	Paroxetine Hcl	35	103	3064	393.88	12	#					*
1477592806	Denham	Jeffrey	Pasadena	CA	6	Internal Medicine	S	Paroxetine Hcl	Paroxetine Hcl	20	54	1620	434.25			20	54	434.25	1620	*
1477593143	Odell	Michael	Greeneville	TN	47	Family Practice	S	Paroxetine Hcl	Paroxetine Hcl	42	123	3670	1197.77	14	#					#
1477594216	Robinson	Timothy	Morganton	NC	37	Family Practice	S	Paroxetine Hcl	Paroxetine Hcl	33	73	2190	454.76			33	73	454.76	2190	*
1477594752	Schwarz	Adam	Hanover	NH	33	Internal Medicine	S	Paroxetine Hcl	Paroxetine Hcl	48	134	4020	891.99	16	#					#
1477595064	Todt	Mark	Cherry Hill	NJ	34	Internal Medicine	S	Paroxetine Hcl	Paroxetine Hcl	14	31.1	932	317.82			14	31.1	317.82	932	*
1477595593	Mchenry	Rachel	Hermitage	TN	47	Nurse Practitioner	S	Paroxetine Hcl	Paroxetine Hcl	21	39	1170	215.28		#					*
1477595643	Morris	David	Hattiesburg	MS	28	Hematology-Oncology	S	Paroxetine Hcl	Paroxetine Hcl	20	22	660	98.93		#					*
1477596054	Liang	Yong	Los Angeles	CA	6	Family Practice	S	Paroxetine Hcl	Paroxetine Hcl	36	73	2190	287.81			36	73	287.81	2190	*
1477596161	Miller	Debra	Deer Lodge	MT	30	Nurse Practitioner	S	Paroxetine Hcl	Paroxetine Hcl	15	29	870	279.14		#					*
1477596344	Vance	Estil	Dallas	TX	48	Medical Oncology	S	Paroxetine Hcl	Paroxetine Hcl	12	12	360	173.63			0	0	0	0	#
1477596351	Wiltz	Gary	Franklin	LA	22	Internal Medicine	S	Paroxetine Hcl	Paroxetine Hcl	11	13	390	113.28			11	13	113.28	390	*
1477596450	Denherder	Glenda	Sioux City	IA	19	Nurse Practitioner	S	Paroxetine Hcl	Paroxetine Hcl	26	34	1020	217.61		#					*
1477596542	Bates	Rodney	Stanford	KY	21	Family Practice	S	Paroxetine Hcl	Paroxetine Hcl	104	201	6008	643.6	21	#					#
1477596799	Rao	Kvr Mohan	Springfield	MA	25	Internal Medicine	S	Paroxetine Hcl	Paroxetine Hcl	17	29	870	189.63			17	29	189.63	870	*
1477596880	Nelson	Christopher	Bangor	ME	23	Physician Assistant	S	Paroxetine Hcl	Paroxetine Hcl	15	15	444	83.76		#					*
1477597094	Johnson	Rebecca	Warsaw	IN	18	Family Practice	S	Paroxetine Hcl	Paroxetine Hcl	58	96	2052	919.33		#					*
1477597417	Fu	Irene	Salem	OR	41	Family Practice	S	Paroxetine Hcl	Paroxetine Hcl	57	87	2575	877.41			57	87	877.41	2575	*
1477597979	Henderson	John	Columbus	GA	13	Family Practice	S	Paroxetine Hcl	Paroxetine Hcl	41	82	2421	668.87			41	82	668.87	2421	*
1477598225	Harward	George	Belington	WV	54	Physician Assistant	S	Paroxetine Hcl	Paroxetine Hcl	33	59	1752	282.16			19	33	150.9	972	*
1477598241	Whelan	Sarah	Rockford	IL	17	Family Practice	S	Paroxetine Hcl	Paroxetine Hcl	29	81	2430	528.89		#					*
1477598308	Radzik	Andrew	Nesconset	NY	36	Internal Medicine	S	Paroxetine Hcl	Paroxetine Hcl	15	45	1350	270.92			15	45	270.92	1350	*
1477598423	Sanchez	Peter	Fort Lauderdale	FL	12	Psychiatry	S	Paroxetine Hcl	Paroxetine Hcl	25	33	990	166.97		*					*
1477599413	Parker	Donald	Knoxville	TN	47	Family Practice	S	Paroxetine Hcl	Paroxetine Hcl	51	115	3450	568.21	11		51	115	568.21	3450		11
1477599538	Harper	Richard	Rigby	ID	16	Family Practice	S	Paroxetine Hcl	Paroxetine Hcl	12	34	1020	308.81			12	34	308.81	1020	*
1477599702	Raphael	Stephen	Voorhees	NJ	34	Internal Medicine	S	Paroxetine Hcl	Paroxetine Hcl	17	47	1410	420.09			17	47	420.09	1410	*
1477600971	Desai	Amita	Trenton	NJ	34	Psychiatry	S	Paroxetine Hcl	Paroxetine Hcl	20	20	600	107.55			0	0	0	0	#
1477601573	Berendzen	Susan	Chapel Hill	NC	37	Internal Medicine	S	Paroxetine Hcl	Paroxetine Hcl	24	72	2160	805.58			24	72	805.58	2160	*
1477602043	Irvin	Sandra	Columbia	KY	21	Nurse Practitioner	S	Paroxetine Hcl	Paroxetine Hcl	105	148	4440	956.24	20		74	101	696.76	3030	#
1477602209	Boss	Eugene	Ipswich	MA	25	Internal Medicine	S	Paroxetine Hcl	Paroxetine Hcl	20	58	1740	295.47			20	58	295.47	1740	*
1477603553	Sams	Ferrol	Fayetteville	GA	13	Internal Medicine	S	Paroxetine Hcl	Paroxetine Hcl	13	27	764	240.97			13	27	240.97	764	*
1477604817	Box	Mark	Kansas City	MO	29	Rheumatology	S	Paroxetine Hcl	Paroxetine Hcl	26	54	1620	275.42		#					*
1477605087	Malm	Bruce	Tinley Park	IL	17	Internal Medicine	S	Paroxetine Hcl	Paroxetine Hcl	56	142	4260	1230.31	15	#					#
1477605129	Sheffield	Val	Marianna	FL	12	Family Practice	S	Paroxetine Hcl	Paroxetine Hcl	29	53	1590	625.6			29	53	625.6	1590	*
1477606028	Dillon	Lisa	Vilonia	AR	5	Nurse Practitioner	S	Paroxetine Hcl	Paroxetine Hcl	19	27	810	322.51		*					*
1477607687	Rabe	Cheryl	Uvalde	TX	48	Nurse Practitioner	S	Paroxetine Hcl	Paroxetine Hcl	22	34	1020	248.18		#					*
1477607950	Huang	David	Lindenhurst	NY	36	Internal Medicine	S	Paroxetine Hcl	Paroxetine Hcl	17	25	750	381.31			17	25	381.31	750	*
1477608032	Carter	Paul	Alton	IL	17	Psychiatry	S	Paroxetine Hcl	Paroxetine Hcl	45	51	1332	435.74		*					*
1477609089	Moore	Rebecca	Salt Lake City	UT	49	Nephrology	S	Paroxetine Hcl	Paroxetine Hcl	21	37	1085	439.03			21	37	439.03	1085	*
1477609634	Sojka	Leslie	Freehold	NJ	34	Internal Medicine	S	Paroxetine Hcl	Paroxetine Hcl	63	169	5070	1055.32	13	#					#
1477610715	Ylisastigui	Pedro	Lehigh Acres	FL	12	Internal Medicine	S	Paroxetine Hcl	Paroxetine Hcl	12	36	1080	455.1			12	36	455.1	1080	*
1477611564	Seals	Tyree	Fort Smith	AR	5	Internal Medicine	S	Paroxetine Hcl	Paroxetine Hcl	31	31	930	251.7			31	31	251.7	930	*
1477612042	Mc Kenzie	Scott	Panorama City	CA	6	Internal Medicine	S	Paroxetine Hcl	Paroxetine Hcl	45	134.3	4030	1045.76	15		45	134.3	1045.76	4030		15
1477612877	Ansari	Athar	El Centro	CA	6	Cardiology	S	Paroxetine Hcl	Paroxetine Hcl	11	11	330	93.69			11	11	93.69	330	*
1477613339	Ngo	Chau	Laguna Beach	CA	6	Internal Medicine	S	Paroxetine Hcl	Paroxetine Hcl	12	12	360	47.16			12	12	47.16	360	*
1477613644	Wang	Edward	Los Angeles	CA	6	Internal Medicine	S	Paroxetine Hcl	Paroxetine Hcl	16	52.3	1570	213.22			16	52.3	213.22	1570	*
1477613990	Chapman	Vickie	Dalton	GA	13	Nurse Practitioner	S	Paroxetine Hcl	Paroxetine Hcl	38	76	2280	461.78			18	48	206.23	1440	*
1477614048	Kirk	David	Washington	GA	13	Family Practice	S	Paroxetine Hcl	Paroxetine Hcl	21	31	930	202.38		#					*
1477614295	Contreras	Virginia	Bronx	NY	36	Psychiatry & Neurology	T	Paroxetine Hcl	Paroxetine Hcl	166	166	4980	519.84	11		82	82	264.1	2460	*
1477615425	Leong	Tammy	Birmingham	AL	1	Internal Medicine	S	Paroxetine Hcl	Paroxetine Hcl	52	94	2804	597.13	12	#					*
1477615466	Goldman	Iosif	East Brunswick	NJ	34	Family Practice	S	Paroxetine Hcl	Paroxetine Hcl	30	30	867	266.93			19	19	145.81	537	*
1477617199	Segal	Miriam	Elkins Park	PA	42	Physical Medicine and Rehabilitation	S	Paroxetine Hcl	Paroxetine Hcl	17	23	690	205.84		*					*
1477617546	Prichard	John	Ventura	CA	6	Family Practice	S	Paroxetine Hcl	Paroxetine Hcl	13	19	570	69.79		*					*
1477618254	Manning	James	Portland	OR	41	Internal Medicine	S	Paroxetine Hcl	Paroxetine Hcl	23	31	930	273.96			23	31	273.96	930	*
1477618528	Sharma	Kunjbala	Pawtucket	RI	44	Family Practice	S	Paroxetine Hcl	Paroxetine Hcl	22	32	930	165.61		#					*
1477618650	Perez	Josephine	Kingsburg	CA	6	Family Practice	S	Paroxetine Hcl	Paroxetine Hcl	29	78.8	2339	683.96			29	78.8	683.96	2339	*
1477618866	Awan	Rabia	Newark	NJ	34	Family Practice	S	Paroxetine Hcl	Paroxetine Hcl	16	20	600	337.96			16	20	337.96	600	*
1477619559	Tatambhotla	Anu	Homosassa	FL	12	Internal Medicine	S	Paroxetine Hcl	Paroxetine Hcl	15	43	1290	268.84			15	43	268.84	1290	*
1477619831	Bazemore	Curtis	North Las Vegas	NV	32	Family Practice	S	Paroxetine Hcl	Paroxetine Hcl	24	36	1080	251.33			12	22	156.02	660	*
1477620466	Khan	Munibur	Brooklyn	NY	36	Psychiatry	S	Paroxetine Hcl	Paroxetine Hcl	33	33	907	231.34		#					*
1477620946	Singh	Gagandeep	Aurora	CO	8	Internal Medicine	S	Paroxetine Hcl	Paroxetine Hcl	17	17	398	286.58		*					*
1477621258	Mezcua	Sergio	Montgomery	OH	39	Internal Medicine	S	Paroxetine Hcl	Paroxetine Hcl	11	31	930	237.27			11	31	237.27	930	*
1477622439	Skladzinska-Reyher	Edyta	Putnam Valley	NY	36	Internal Medicine	S	Paroxetine Hcl	Paroxetine Hcl	24	66	1980	500.88			24	66	500.88	1980	*
1477622710	Barber	Michael	Houston	TX	48	Psychiatry	S	Paroxetine Hcl	Paroxetine Hcl	25	25	750	125.41		*					*
1477622819	Anwar	Syed	Elgin	IL	17	Psychiatry	S	Paroxetine Hcl	Paroxetine Hcl	163	225	6678	1937.22	25		68	118	914.4	3540		12
1477622991	Park	Sangkun	Astoria	OR	41	Internal Medicine	S	Paroxetine Hcl	Paroxetine Hcl	12	12	360	43.22			12	12	43.22	360	*
1477623494	Mercurio	Richard	Kittanning	PA	42	Family Practice	S	Paroxetine Hcl	Paroxetine Hcl	35	35	880	377.55		#					*
1477624773	Fernandez	Clarissa	San German	PR	72	General Practice	T	Paroxetine Hcl	Paroxetine Hcl	12	12	360	58.2			12	12	58.2	360	*
1477625713	Aquino	Sandra	Los Angeles	CA	6	Psychiatry	S	Paroxetine Hcl	Paroxetine Hcl	14	14	420	72.88			0	0	0	0	#
1477625945	Badalian	Vahe	Glendale	CA	6	Cardiology	S	Paroxetine Hcl	Paroxetine Hcl	16	24	720	97.68			16	24	97.68	720	*
1477627602	Hernandez	Mark	Hialeah	FL	12	Psychiatry	S	Paroxetine Hcl	Paroxetine Hcl	16	19.4	582	87.14			16	19.4	87.14	582	*
1477627875	Kassis	Antoine	Jacksonville	FL	12	Internal Medicine	S	Paroxetine Hcl	Paroxetine Hcl	14	20	600	306.98			14	20	306.98	600	*
1477627982	Bird	Jace	Blackfoot	ID	16	Family Practice	S	Paroxetine Hcl	Paroxetine Hcl	14	14	420	145.03			14	14	145.03	420	*
1477628501	Jones	Penny	High Point	NC	37	Nurse Practitioner	S	Paroxetine Hcl	Paroxetine Hcl	25	63	1890	569.43			13	35	202.42	1050	*
1477628816	Menewisch	Catherine	Laurel Springs	NJ	34	Nurse Practitioner	S	Paroxetine Hcl	Paroxetine Hcl	17	19	570	375.56			17	19	375.56	570	*
1477628840	Patel	Arun	Fullerton	CA	6	Internal Medicine	S	Paroxetine Hcl	Paroxetine Hcl	41	75.4	2208	573.83			41	75.4	573.83	2208	*
1477629624	Kalazny	Barbara	Baltimore	MD	24	Family Practice	S	Paroxetine Hcl	Paroxetine Hcl	39	75	2250	1059.32			39	75	1059.32	2250	*
1477629699	Toler	Gretchen	Dallas	TX	48	Internal Medicine	S	Paroxetine Hcl	Paroxetine Hcl	12	30	900	148.63			12	30	148.63	900	*
1477630465	Rosich	Walter	San Juan	PR	72	General Practice	S	Paroxetine Hcl	Paroxetine Hcl	93	107	3156	698.97	11	#					*
1477630929	Cooper	Carolyn	Lafayette	IN	18	Family Practice	S	Paroxetine Hcl	Paroxetine Hcl	23	49	1457	692.61		#					*
1477631075	Park	Jae	South San Francisco	CA	6	Internal Medicine	S	Paroxetine Hcl	Paroxetine Hcl	15	49	1470	421.13			15	49	421.13	1470	*
1477631109	Islam	Parvez	Roseville	CA	6	Internal Medicine	S	Paroxetine Hcl	Paroxetine Hcl	27	69	2070	786.19			27	69	786.19	2070	*
1477631620	Llanes	Franklin	Miami	FL	12	Family Practice	S	Paroxetine Hcl	Paroxetine Hcl	149	237	7110	1675.56	30		125	204	1386.17	6120	#
1477632131	Chang	Andrew	Walnut Creek	CA	6	Internal Medicine	S	Paroxetine Hcl	Paroxetine Hcl	22	47.7	1370	720.33			22	47.7	720.33	1370	*
1477632479	Garma	Feliza	Northridge	CA	6	Psychiatry	S	Paroxetine Hcl	Paroxetine Hcl	40	46.5	1365	833.76			21	25.2	384.08	756	*
1477632735	Pandya	Asha	Decatur	GA	13	Psychiatry	S	Paroxetine Hcl	Paroxetine Hcl	54	56	1680	483.95			11	13	82.71	390	*
1477633188	Grafft	Cyd	Waterloo	IA	19	Nurse Practitioner	S	Paroxetine Hcl	Paroxetine Hcl	26	26	780	114.19			0	0	0	0	#
1477633253	Touchstone	Karen	Bude	MS	28	Nurse Practitioner	S	Paroxetine Hcl	Paroxetine Hcl	54	64	1497	307.23			54	64	307.23	1497	*
1477633477	Avery	Kirsten	Raleigh	NC	37	Family Practice	S	Paroxetine Hcl	Paroxetine Hcl	21	57.5	1726	525.88			21	57.5	525.88	1726	*
1477633584	Goya	Irene	Las Vegas	NV	32	Nurse Practitioner	S	Paroxetine Hcl	Paroxetine Hcl	18	18	540	129.42			0	0	0	0	#
1477634228	Jones	Harvey	Macon	GA	13	General Surgery	S	Paroxetine Hcl	Paroxetine Hcl	16	30	900	365.02		*					*
1477635761	Ernst	Benjamin	St Augustine	FL	12	Family Practice	S	Paroxetine Hcl	Paroxetine Hcl	22	52	1560	491.15			22	52	491.15	1560	*
1477636389	Sehati	Farzin	Forest Hills	NY	36	Family Practice	S	Paroxetine Hcl	Paroxetine Hcl	11	23	690	133.59		*					*
1477636553	Swope	Marian	Lexington	KY	21	Psychiatry	S	Paroxetine Hcl	Paroxetine Hcl	14	22	660	161.58		*					*
1477638807	Sloop	Jay	Paradise	CA	6	Family Practice	S	Paroxetine Hcl	Paroxetine Hcl	26	52.3	1569	265.81			26	52.3	265.81	1569	*
1477638963	Balachandran	Sundaramurthy	Putnam	CT	9	Family Practice	S	Paroxetine Hcl	Paroxetine Hcl	15	43	1290	114.69		#					*
1477639219	Wilson	Jennifer	Chandler	TX	48	Family Practice	S	Paroxetine Hcl	Paroxetine Hcl	69	92	2719	1003.06	15	#					#
1477639490	Perez Cruz	Luis R	Rincon	PR	72	General Practice	S	Paroxetine Hcl	Paroxetine Hcl	22	22	660	198.88			22	22	198.88	660	*
1477639706	Taylor	Hugh	South Hamilton	MA	25	Family Practice	S	Paroxetine Hcl	Paroxetine Hcl	36	58	1686	383.03		#					*
1477639813	Simon	Lori	New York	NY	36	Psychiatry	S	Paroxetine Hcl	Paroxetine Hcl	24	43	1290	316.87		#					*
1477640332	Jablon	Marcia	Pasadena	CA	6	Internal Medicine	S	Paroxetine Hcl	Paroxetine Hcl	26	50	1500	433.39			26	50	433.39	1500	*
1477640712	Shih	Yu Cho	Lexington	KY	21	Psychiatry	S	Paroxetine Hcl	Paroxetine Hcl	43	54	1620	362.13			0	0	0	0	#
1477640969	Muharemovic	Meciko	Hampton Bays	NY	36	Internal Medicine	S	Paroxetine Hcl	Paroxetine Hcl	12	34	1020	166.82		*					*
1477641421	Goad	Steven	Bloomington	IN	18	Psychiatry	S	Paroxetine Hcl	Paroxetine Hcl	12	14	376	58.04			0	0	0	0	#
1477642130	Pavlica	Mary	Alliance	OH	39	Family Practice	S	Paroxetine Hcl	Paroxetine Hcl	48	98	2940	479.56			48	98	479.56	2940	*
1477642643	Vela-Ramirez	Vyannhe	Mcallen	TX	48	Physician Assistant	S	Paroxetine Hcl	Paroxetine Hcl	27	65	1950	479.57	11	#					*
1477642676	Pelts	Paul	New Orleans	LA	22	Psychiatry & Neurology	T	Paroxetine Hcl	Paroxetine Hcl	12	12	360	50.19			0	0	0	0	#
1477642858	Diaz	Miguel	Halfmoon	NY	36	Family Practice	S	Paroxetine Er	Paroxetine Hcl	12	12	360	1145.11			12	12	1145.11	360	*
1477643294	Carey	Kevin	Plains	PA	42	Family Practice	S	Paroxetine Hcl	Paroxetine Hcl	22	66	1980	316			22	66	316	1980	*
1477643443	Friend	Sean	Portland	OR	41	Internal Medicine	S	Paroxetine Hcl	Paroxetine Hcl	12	26	705	117.2			12	26	117.2	705	*
1477643450	Solga	Richard	Allentown	PA	42	Nurse Practitioner	S	Paroxetine Hcl	Paroxetine Hcl	44	46.1	1352	315.07	11	*					*
1477643609	Conrad	Stephen	Chester	PA	42	Internal Medicine	S	Paroxetine Hcl	Paroxetine Hcl	12	36	1080	390.62		*					*
1477644433	Eilbert	John	Fountain Valley	CA	6	Internal Medicine	S	Paroxetine Hcl	Paroxetine Hcl	25	51	1511	340.37			25	51	340.37	1511	*
1477644482	Franek	Michelle	Roseau	MN	27	Nurse Practitioner	S	Paroxetine Hcl	Paroxetine Hcl	14	18	540	105.32			14	18	105.32	540	*
1477644656	Esslinger	Connie	Springfield	IL	17	Nurse Practitioner	S	Paroxetine Hcl	Paroxetine Hcl	15	35	1050	449.05		*					*
1477644979	Cruz-Leal	Wilson	Greenwood	AR	5	Family Practice	S	Paroxetine Hcl	Paroxetine Hcl	49	99	2946	686.65			29	59	299.64	1770	*
1477645109	Machkhas	Hazem	Houston	TX	48	Neurology	S	Paroxetine Hcl	Paroxetine Hcl	27	39	1155	107.68			27	39	107.68	1155	*
1477645141	Munyon	Barry	Omaha	NE	31	Internal Medicine	S	Paroxetine Hcl	Paroxetine Hcl	23	51	1530	499.37		#					*
1477645224	Morris	James	Richmond	VA	51	Psychologist, Clinical	S	Paroxetine Hcl	Paroxetine Hcl	11	21	630	161.75		*					*
1477645547	Saxton	James	Lufkin	TX	48	General Practice	S	Paroxetine Hcl	Paroxetine Hcl	27	69	2070	452.24		#					*
1477645786	Mohan	Krishna	Covina	CA	6	Nephrology	S	Paroxetine Hcl	Paroxetine Hcl	14	18	540	91.17		*					*
1477646016	Williamson	Jackie	Woodstock	GA	13	Family Practice	S	Paroxetine Hcl	Paroxetine Hcl	35	101	3030	948.36	15	#					#
1477646149	Parker	William	Ilion	NY	36	Internal Medicine	S	Paroxetine Hcl	Paroxetine Hcl	27	61	1830	300.14	12	#					*
1477647212	Friedman	George	Napa	CA	6	Family Practice	S	Paroxetine Hcl	Paroxetine Hcl	11	33	990	147.07			11	33	147.07	990	*
1477647790	Yatcha	Kamel	Brooklyn	NY	36	Internal Medicine	S	Paroxetine Hcl	Paroxetine Hcl	58	58	812	304.31			58	58	304.31	812	*
1477647899	Fedor	Michael	Middletown	PA	42	Nurse Practitioner	S	Paroxetine Hcl	Paroxetine Hcl	11	23	690	319.72			11	23	319.72	690	*
1477647931	Lucas Ross	Heather	Grass Valley	CA	6	Family Practice	S	Paroxetine Hcl	Paroxetine Hcl	27	77	2310	478.79			27	77	478.79	2310	*
1477648053	Miller	Michael	Fairfield	OH	39	Psychiatry	S	Paroxetine Hcl	Paroxetine Hcl	49	121.5	3646	953.33			38	98.5	759.3	2956	*
1477648665	Pinkerton	Christina	Indianapolis	IN	18	Family Practice	S	Paroxetine Hcl	Paroxetine Hcl	12	30	900	323.99		*					*
1477648939	Valenzuela	Ronny	Naples	FL	12	Psychiatry & Neurology	T	Paroxetine Hcl	Paroxetine Hcl	23	37	1110	222.9		#					*
1477649184	Hope	Omotola	Houston	TX	48	Neurology	S	Paroxetine Er	Paroxetine Hcl	12	12	360	2351.98			0	0	0	0	#
1477649978	Bortnick	Brian	Atlanta	GA	13	Psychiatry	S	Paroxetine Hcl	Paroxetine Hcl	14	20	600	212.44		#					*
1477650265	Payne	Michael	Cassville	MO	29	Internal Medicine	S	Paroxetine Hcl	Paroxetine Hcl	18	44	1320	324.79		#					*
1477650570	Ortiz	Nancy	Jayuya	PR	72	Family Practice	S	Paroxetine Hcl	Paroxetine Hcl	23	55	1650	148.02		#					*
1477651065	Schinder	Harry	Glen Cove	NY	36	Family Practice	S	Paroxetine Hcl	Paroxetine Hcl	26	52	1560	587.65			26	52	587.65	1560	*
1477651123	Rutkovsky	Frederick	Fresh Meadows	NY	36	Gastroenterology	S	Paroxetine Hcl	Paroxetine Hcl	27	57	1710	271.02			27	57	271.02	1710	*
1477651214	Bilodeau	Thomas	Burlington	MA	25	Internal Medicine	S	Paroxetine Hcl	Paroxetine Hcl	26	62	1860	286.81			26	62	286.81	1860	*
1477651255	Lebow	Leonard	Sunrise	FL	12	Psychiatry & Neurology	T	Paroxetine Hcl	Paroxetine Hcl	24	30	900	251.9			24	30	251.9	900	*
1477652410	Parsa	A Thomas	Brea	CA	6	Family Practice	S	Paroxetine Hcl	Paroxetine Hcl	18	54	1620	395.16			18	54	395.16	1620	*
1477652816	Abdallah	Karyn	Middleburg Heights	OH	39	Family Practice	S	Paroxetine Hcl	Paroxetine Hcl	22	60	1800	596.75			22	60	596.75	1800	*
1477653962	Pierce	Barbara	College Station	TX	48	Family Practice	S	Paroxetine Hcl	Paroxetine Hcl	43	81	2430	485.54	15	#					#
1477653970	Goforth	Cheryl	Oak Ridge	TN	47	Nurse Practitioner	S	Paroxetine Hcl	Paroxetine Hcl	62	109	3270	871.36	14		24	50	314.56	1500	*
1477654390	Norman	Leslie	Atlanta	GA	13	Internal Medicine	S	Paroxetine Hcl	Paroxetine Hcl	16	48	1440	255.49			16	48	255.49	1440	*
1477654416	Zugec	Maja	Chewelah	WA	53	Internal Medicine	S	Paroxetine Hcl	Paroxetine Hcl	14	42	1260	174.9			14	42	174.9	1260	*
1477654440	Perez	Angel	Wilmington	CA	6	Family Practice	S	Paroxetine Hcl	Paroxetine Hcl	19	57	1710	552.71		*					*
1477654481	Singh	Jayati	Lafayette	IN	18	Psychiatry	S	Paroxetine Hcl	Paroxetine Hcl	43	85	2550	556.52		#					*
1477654697	Abouda	Mustapha	Espanola	NM	35	Family Practice	S	Paroxetine Hcl	Paroxetine Hcl	56	108	3240	862.94		#					*
1477654820	Ott	Thomas	Toledo	OH	39	Family Practice	S	Paroxetine Hcl	Paroxetine Hcl	14	32	960	319.37			14	32	319.37	960	*
1477655025	Ross	David	Monroe	CT	9	Psychiatry	S	Paroxetine Hcl	Paroxetine Hcl	15	45	1350	415.31			15	45	415.31	1350	*
1477655520	Emerson	Abigail	Columbia	MO	29	Internal Medicine	S	Paroxetine Hcl	Paroxetine Hcl	14	34	1020	177.4		*					*
1477655579	Hurley	Sean	Spokane	WA	53	Internal Medicine	S	Paroxetine Hcl	Paroxetine Hcl	22	62	1860	341.83			22	62	341.83	1860	*
1477655884	Williams	Clark	Antioch	CA	6	Family Practice	S	Paroxetine Hcl	Paroxetine Hcl	27	71.8	2120	623.49			27	71.8	623.49	2120	*
1477655892	Halprin	Jessica	Riverdale	NY	36	Internal Medicine	S	Paroxetine Hcl	Paroxetine Hcl	16	48	1440	252.12			16	48	252.12	1440	*
1477655918	Reno	Dale	Washington Court House	OH	39	Family Practice	S	Paroxetine Hcl	Paroxetine Hcl	35	53	1581	300.19			35	53	300.19	1581	*
1477656023	Price	Kathi	Coeburn	VA	51	Nurse Practitioner	S	Paroxetine Hcl	Paroxetine Hcl	47	74	2220	586.77			34	61	407.02	1830	*
1477656049	Dwabe	Kefah	San Diego	CA	6	General Practice	S	Paroxetine Hcl	Paroxetine Hcl	17	33	990	153.48		*					*
1477656288	Batey	William	Helena	MT	30	Family Practice	S	Paroxetine Hcl	Paroxetine Hcl	31	49	1470	249.54			31	49	249.54	1470	*
1477656395	Phan	Denise	Van Nuys	CA	6	Internal Medicine	S	Paroxetine Hcl	Paroxetine Hcl	27	67	2010	332.46		#					*
1477658045	Abbas	Ghulam	Frederick	MD	24	Internal Medicine	S	Paroxetine Hcl	Paroxetine Hcl	47	47.1	1201	1000.65			47	47.1	1000.65	1201	*
1477658235	Kowalewski	Marci	Waymart	PA	42	Physician Assistant	S	Paroxetine Hcl	Paroxetine Hcl	33	33	988	137			22	22	88.95	658	*
1477658946	Mangual-Cordero	Efren	Cabo Rojo	PR	72	Psychiatry & Neurology	T	Paroxetine Er	Paroxetine Hcl	22	22	660	1456.63		#					*
1477658946	Mangual-Cordero	Efren	Cabo Rojo	PR	72	Psychiatry & Neurology	T	Paroxetine Hcl	Paroxetine Hcl	559	641	19230	4035.61	83		214	243	1555.97	7290		36
1477659993	Kosiorowska-Sterkowicz	Beata	Columbus	OH	39	Internal Medicine	S	Paroxetine Hcl	Paroxetine Hcl	48	118	3511	774.26			48	118	774.26	3511	*
1477660074	Hart	Robert	Stockton	CA	6	Psychiatry	S	Paroxetine Hcl	Paroxetine Hcl	128	128.3	3179	1108.53	11		40	40.2	176.04	847	*
1477660082	Kihle	Kenneth	Westhope	ND	38	Family Practice	S	Paroxetine Hcl	Paroxetine Hcl	16	24	720	197.86		*					*
1477660363	Tollman	James	Boxford	MA	25	Family Practice	S	Paroxetine Hcl	Paroxetine Hcl	15	15	268	184.67		#					*
1477660637	Arshad	Abdullah	Hayti	MO	29	Internal Medicine	S	Paroxetine Hcl	Paroxetine Hcl	215	229	6774	2079.17	36		63	69	620.37	2070	*
1477660710	Reid	Kern	Milwaukee	WI	55	Internal Medicine	S	Paroxetine Hcl	Paroxetine Hcl	19	33	980	449.24			19	33	449.24	980	*
1477660744	Santarelli	James	Kenosha	WI	55	Family Practice	S	Paroxetine Hcl	Paroxetine Hcl	23	51	1530	432.33		#					*
1477660801	Patel	Chittaranjan	Whiting	IN	18	Internal Medicine	S	Paroxetine Hcl	Paroxetine Hcl	11	21	630	71.93		*					*
1477660975	Oswalt	Sandra	Eupora	MS	28	Nurse Practitioner	S	Paroxetine Hcl	Paroxetine Hcl	32	40	1200	302.83			16	24	182.76	720	*
1477661320	Hebbar	Airody	Charleston	SC	45	Family Practice	S	Paroxetine Hcl	Paroxetine Hcl	11	19	570	101.05			11	19	101.05	570	*
1477661361	Petty	Elizabeth	Crossville	TN	47	Internal Medicine	S	Paroxetine Hcl	Paroxetine Hcl	17	35	999	146.77			17	35	146.77	999	*
1477661510	Chilton	Daniel	Canton	CT	9	Family Practice	S	Paroxetine Hcl	Paroxetine Hcl	21	63	1890	652.5			21	63	652.5	1890	*
1477661528	Flook	Benjamin	Livingston	MT	30	Family Practice	S	Paroxetine Hcl	Paroxetine Hcl	21	31	690	273.12		*					*
1477661619	Lowry	John	San Diego	CA	6	Psychiatry	S	Paroxetine Hcl	Paroxetine Hcl	84	86.6	1989	946.15			24	26	347.13	764	*
1477662088	Shen	Maoxing	Coon Rapid	MN	27	Family Practice	S	Paroxetine Hcl	Paroxetine Hcl	15	45	1350	372.12		#					*
1477662161	Callison	Sue Ann	Janesville	WI	55	Psychiatry	S	Paroxetine Hcl	Paroxetine Hcl	54	100.2	3007	634			39	63.2	404.83	1897	*
1477663243	Parrotta	Ritchie	Wynantskill	NY	36	Family Practice	S	Paroxetine Hcl	Paroxetine Hcl	58	143.2	4296	645.86	14	#					#
1477663318	Jackson	Dena	Brookhaven	MS	28	Internal Medicine	S	Paroxetine Hcl	Paroxetine Hcl	45	65	1950	385.67		#					*
1477663524	Peters	James	Rice Lake	WI	55	Family Practice	S	Paroxetine Hcl	Paroxetine Hcl	26	66	1980	327.97		#					*
1477663870	Faryan	Mark	Sutter Creek	CA	6	Family Practice	S	Paroxetine Hcl	Paroxetine Hcl	41	115	3450	871.34	13	#					#
1477664209	Suriano	Jennifer	Tucson	AZ	4	Internal Medicine	S	Paroxetine Hcl	Paroxetine Hcl	38	80	2400	601.35			38	80	601.35	2400	*
1477664936	Cousin	Luis	Bakersfield	CA	6	Family Practice	S	Paroxetine Hcl	Paroxetine Hcl	37	53	1560	270.23			37	53	270.23	1560	*
1477665263	Amornmarn	Lulu	Jacksonville	FL	12	Internal Medicine	S	Paroxetine Hcl	Paroxetine Hcl	11	25	735	94.29		*					*
1477665966	Tran	James	Pasadena	TX	48	Internal Medicine	S	Paroxetine Hcl	Paroxetine Hcl	35	81.6	2447	360.11			20	38.6	244.47	1157	*
1477666402	Bailey	Steven	Omaha	NE	31	Internal Medicine	S	Paroxetine Hcl	Paroxetine Hcl	12	36	1080	452.36			12	36	452.36	1080	*
1477666477	Del Pino	Virgilio	Miami	FL	12	General Practice	S	Paroxetine Hcl	Paroxetine Hcl	16	20	577	166.44			16	20	166.44	577	*
1477666576	Vetter	Kimberly	Cedar Falls	IA	19	Physician Assistant	S	Paroxetine Hcl	Paroxetine Hcl	44	119	3570	840.31	14		44	119	840.31	3570		14
1477667152	Copeland	Paul	West Sacramento	CA	6	Psychiatry	S	Paroxetine Cr	Paroxetine Hcl	13	13	388	1567.88		#					*
1477667152	Copeland	Paul	West Sacramento	CA	6	Psychiatry	S	Paroxetine Hcl	Paroxetine Hcl	57	57.7	1564	521			0	0	0	0	#
1477667269	Morris	Joseph	Nicholasville	KY	21	General Practice	S	Paroxetine Hcl	Paroxetine Hcl	41	98	2940	507.67	11	#					*
1477667285	Lou	Lay-Hwa	Fremont	CA	6	Internal Medicine	S	Paroxetine Hcl	Paroxetine Hcl	45	107	3210	546.63	13		45	107	546.63	3210		13
1477668283	Lubeck	Joseph	Bala Cynwyd	PA	42	Neurology	S	Paroxetine Hcl	Paroxetine Hcl	12	12	360	57.34			12	12	57.34	360	*
1477669075	Thompson	Dwight	Harlowton	MT	30	Physician Assistant	S	Paroxetine Hcl	Paroxetine Hcl	21	25	736	132.13			21	25	132.13	736	*
1477669141	Edalati	David	Overland Park	KS	20	Internal Medicine	S	Paroxetine Hcl	Paroxetine Hcl	57	65	1747	1157.17			57	65	1157.17	1747	*
1477669380	Omolara	Khari	Natchez	MS	28	Psychiatry	S	Paroxetine Hcl	Paroxetine Hcl	39	55	1646	461.49			22	34	368.44	1016	*
1477670867	Sanchez-Domenech	Bryant	Fern Park	FL	12	Nurse Practitioner	S	Paroxetine Hcl	Paroxetine Hcl	70	121	3624	1166.8	14	*					*
1477673770	Nepomuceno	John	Redding	CA	6	Family Practice	S	Paroxetine Hcl	Paroxetine Hcl	30	36	1062	234.18			30	36	234.18	1062	*
1477674265	Tamano	Ely	Leawood	KS	20	Psychiatry	S	Paroxetine Hcl	Paroxetine Hcl	37	95.2	2857	1104.3		#					*
1477676468	Fallaw	Robyn	Aiken	SC	45	Family Practice	S	Paroxetine Hcl	Paroxetine Hcl	28	80	2400	903.26			28	80	903.26	2400	*
1477676732	Vandewalle	Michael	Tallahassee	FL	12	Psychiatry	S	Paroxetine Hcl	Paroxetine Hcl	64	81	2383	481.64	15	*					*
1477676807	Davis	Orlando	Baltimore	MD	24	Psychiatry	S	Paroxetine Hcl	Paroxetine Hcl	11	11.2	337	80.44			0	0	0	0	#
1477677367	Brumbaugh	Carolyn	Altoona	PA	42	Nurse Practitioner	S	Paroxetine Hcl	Paroxetine Hcl	94	98	2917	1159.2			48	52	570.71	1560	*
1477679017	Camarata	Michael	Nederland	CO	8	Family Practice	S	Paroxetine Hcl	Paroxetine Hcl	13	39	1170	190.52		*					*
1477679165	Evans	Heather	Bangor	ME	23	Family Practice	S	Paroxetine Hcl	Paroxetine Hcl	19	51	1530	298.26			19	51	298.26	1530	*
1477679736	Byrd	Douglas	Jackson	MS	28	Psychiatry & Neurology	T	Paroxetine Hcl	Paroxetine Hcl	11	11	330	85.18			0	0	0	0	#
1477680304	Roche	Charles	Somers Point	NJ	34	Internal Medicine	S	Paroxetine Hcl	Paroxetine Hcl	33	83	2490	582.92			33	83	582.92	2490	*
1477681666	Pesce	Ulises	Pierre	SD	46	Psychiatry	S	Paroxetine Hcl	Paroxetine Hcl	12	12	360	45.71			0	0	0	0	#
1477682045	Fajardo	Rebeca	Tampa	FL	12	Internal Medicine	S	Paroxetine Hcl	Paroxetine Hcl	23	69	2070	268.59		#					*
1477683936	Allen	Joshua	Mt Washington	KY	21	Internal Medicine	S	Paroxetine Hcl	Paroxetine Hcl	14	42	1260	269.24		*					*
1477684009	Alwell	Ivy	Hillsboro	MO	29	Certified Clinical Nurse Specialist	S	Paroxetine Hcl	Paroxetine Hcl	94	94	2732	753.3			34	34	371.9	1020	*
1477684017	Calvosa	Michelle	Colts Neck	NJ	34	Psychiatry & Neurology	T	Paroxetine Er	Paroxetine Hcl	20	22	660	2779.75		#					*
1477684017	Calvosa	Michelle	Colts Neck	NJ	34	Psychiatry & Neurology	T	Paroxetine Hcl	Paroxetine Hcl	16	48	1440	249.42			16	48	249.42	1440	*
1477685873	Cortinas	Maria	Miami	FL	12	Internal Medicine	S	Paroxetine Hcl	Paroxetine Hcl	28	82	2460	750.28			28	82	750.28	2460	*
1477687036	Baldo	Natalia	Reno	NV	32	Family Practice	S	Paroxetine Hcl	Paroxetine Hcl	17	51	1530	528.06			17	51	528.06	1530	*
1477687564	Pedroza-Lopez	Idalia	Caguas	PR	72	Internal Medicine	S	Paroxetine Er	Paroxetine Hcl	20	24	720	2115.81			20	24	2115.81	720	*
1477687564	Pedroza-Lopez	Idalia	Caguas	PR	72	Internal Medicine	S	Paroxetine Hcl	Paroxetine Hcl	32	46	1380	245.67			32	46	245.67	1380	*
1477687879	Lerman	Alexander	Chappaqua	NY	36	Psychiatry	S	Paroxetine Hcl	Paroxetine Hcl	12	12	360	17.68			12	12	17.68	360	*
1477689081	Bielat	Julia	Aurora	IL	17	Family Practice	S	Paroxetine Hcl	Paroxetine Hcl	12	16	440	257.89			12	16	257.89	440	*
1477689792	Patel	Snehal	Middletown	OH	39	Nephrology	S	Paroxetine Hcl	Paroxetine Hcl	15	17	425	60.56			0	0	0	0	#
1477689883	Sheen	Tabitha	St. Francis	WI	55	Nurse Practitioner	S	Paroxetine Hcl	Paroxetine Hcl	15	45	1350	261.67		#					*
1477690352	Meyer	Bobbi	Bakersfield	CA	6	Nurse Practitioner	S	Paroxetine Hcl	Paroxetine Hcl	13	13	390	131.22			0	0	0	0	#
1477692333	Ohri	Kusum	Orange	CA	6	Internal Medicine	S	Paroxetine Hcl	Paroxetine Hcl	21	59	1770	637.27		#					*
1477692671	Ammerman	Beth	Linden	MI	26	Nurse Practitioner	S	Paroxetine Hcl	Paroxetine Hcl	20	56	1680	260.65			20	56	260.65	1680	*
1477692929	Yeddu	Mrilini	Middletown	NY	36	Internal Medicine	S	Paroxetine Hcl	Paroxetine Hcl	36	80	2400	407.21			36	80	407.21	2400	*
1477693505	Dumerauf	James	Holland	MI	26	Psychiatry	S	Paroxetine Hcl	Paroxetine Hcl	12	22	660	194.08		*					*
1477693927	Chen	Tan	Fresno	CA	6	General Practice	S	Paroxetine Hcl	Paroxetine Hcl	12	36	1080	149.11			12	36	149.11	1080	*
1477695088	Akinsanya	Olajide	Gadsden	AL	1	Internal Medicine	S	Paroxetine Hcl	Paroxetine Hcl	40	76	2280	602.68			23	57	470.98	1710	*
1477695310	Ammon	Ronald	Montrose	NY	36	Internal Medicine	S	Paroxetine Hcl	Paroxetine Hcl	38	38	1140	526.65			38	38	526.65	1140	*
1477695849	Larue	Tracie	East Hartford	CT	9	Nurse Practitioner	S	Paroxetine Hcl	Paroxetine Hcl	12	36	1080	281.91		*					*
1477697746	Romer	Laura	Saint Louis	MO	29	Certified Clinical Nurse Specialist	S	Paroxetine Hcl	Paroxetine Hcl	14	14	420	174.62			0	0	0	0	#
1477698462	Little	Martha	Cheltenham	PA	42	Psychiatry	S	Paroxetine Hcl	Paroxetine Hcl	11	25	750	293.03		*					*
1477700128	Bermudez Rivera	Deryck	Ceiba	PR	72	General Practice	S	Paroxetine Hcl	Paroxetine Hcl	33	47	1410	267.24		*					*
1477703007	Loewinger	Michael	Englewood	NJ	34	Internal Medicine	S	Paroxetine Cr	Paroxetine Hcl	12	12.2	366	1072.55			0	0	0	0	#
1477703387	Medina	Erik	Mayaguez	PR	72	Psychiatry	S	Paroxetine Cr	Paroxetine Hcl	23	23	690	2705.95			0	0	0	0	#
1477703387	Medina	Erik	Mayaguez	PR	72	Psychiatry	S	Paroxetine Er	Paroxetine Hcl	27	27	810	2765.72		*					*
1477703387	Medina	Erik	Mayaguez	PR	72	Psychiatry	S	Paroxetine Hcl	Paroxetine Hcl	452	464	13920	3207.13	52		210	214	1414.61	6420		25
1477704153	Rizzi	Terese	Naples	FL	12	Certified Clinical Nurse Specialist	S	Paroxetine Hcl	Paroxetine Hcl	19	22.1	496	184.41			19	22.1	184.41	496	*
1477704971	Aguilar-Zanatta	Jorge	New Haven	CT	9	Psychiatry	S	Paroxetine Hcl	Paroxetine Hcl	26	26	728	271.26			26	26	271.26	728	*
1477706323	Gilmer	Heather	Louisville	MS	28	Nurse Practitioner	S	Paroxetine Hcl	Paroxetine Hcl	31	84.7	2500	577.96		#					*
1477708816	Calmese	Delores	Orange Park	FL	12	Nurse Practitioner	S	Paroxetine Hcl	Paroxetine Hcl	13	15	450	125.68			0	0	0	0	#
1477708956	Hatcher	Katherine	Macon	GA	13	Nurse Practitioner	S	Paroxetine Hcl	Paroxetine Hcl	20	36	1080	390.31		*					*
1477709277	Torres	Berlinda	Chicago	IL	17	Family Practice	S	Paroxetine Hcl	Paroxetine Hcl	15	43	1290	169.97		#					*
1477709822	Sebonego	Mpho	Anoka	MN	27	Internal Medicine	S	Paroxetine Hcl	Paroxetine Hcl	18	54	1620	246.68			18	54	246.68	1620	*
1477710036	Kurek	Andrzej	Sturgeon Bay	WI	55	Family Practice	S	Paroxetine Hcl	Paroxetine Hcl	15	45	1350	304.72		#					*
1477710101	Barkoff	Nichole	Wyandotte	MI	26	Physician Assistant	S	Paroxetine Hcl	Paroxetine Hcl	27	49.2	1456	362.91			12	24	228.84	702	*
1477710887	James	Steven	Lafayette	TN	47	Physician Assistant	S	Paroxetine Hcl	Paroxetine Hcl	16	34	1020	220.28		#					*
1477710978	Sodhi	Dimple	Melville	NY	36	Psychiatry & Neurology	T	Paroxetine Hcl	Paroxetine Hcl	43	43	1290	611.54			23	23	488.86	690	*
1477711067	Mcgill	Monica	Goldsboro	NC	37	Psychiatry	S	Paroxetine Hcl	Paroxetine Hcl	55	75	2229	619.48	11		32	42	444.76	1260	*
1477711760	Loftis	Jordan	Merritt Island	FL	12	Family Practice	S	Paroxetine Hcl	Paroxetine Hcl	19	39	1170	191.44			19	39	191.44	1170	*
1477712321	Mamigonian	Jacques	College Station	TX	48	Family Practice	S	Paroxetine Hcl	Paroxetine Hcl	56	93.7	2663	782.62	12		56	93.7	782.62	2663		12
1477712321	Mamigonian	Jacques	College Station	TX	48	Family Practice	S	Paxil	Paroxetine Hcl	13	13	169	5126.68			13	13	5126.68	169	*
1477712529	Andreen	Kristin	Fort Collins	CO	8	Family Practice	S	Paroxetine Hcl	Paroxetine Hcl	22	42	1252	570.66		#					*
1477712644	Chen	Yong	Pomona	NY	36	Internal Medicine	S	Paroxetine Hcl	Paroxetine Hcl	19	31	910	194.05			19	31	194.05	910	*
1477712792	Forrester	Lisa	Temple	TX	48	Internal Medicine	S	Paroxetine Hcl	Paroxetine Hcl	14	36	1080	377.03			14	36	377.03	1080	*
1477713311	Murray	Kathleen	Ironton	OH	39	Family Practice	S	Paroxetine Hcl	Paroxetine Hcl	12	36	1080	219.01		*					*
1477713352	Bender	Jarrett	Mount Pleasant	PA	42	Family Practice	S	Paroxetine Hcl	Paroxetine Hcl	70	106	3105	639.79	12		50	72	418.41	2111	*
1477714509	Adelhardt	Mary	Pratt	KS	20	Nurse Practitioner	S	Paroxetine Hcl	Paroxetine Hcl	28	36	1032	161.16		#					*
1477714640	Yoder	Grant	Newark	OH	39	Psychiatry	S	Paroxetine Hcl	Paroxetine Hcl	21	35	1030	503.03		*					*
1477715035	Mabasa	Abra	New Milford	CT	9	Family Practice	S	Paroxetine Hcl	Paroxetine Hcl	13	39	1170	334.82		*					*
1477715050	Lieng	Thanh-Truc	Richmond	VA	51	Family Practice	S	Paroxetine Hcl	Paroxetine Hcl	11	33	990	257.49			11	33	257.49	990	*
1477715084	Naqvi	Ali	Edinburg	TX	48	Family Practice	S	Paroxetine Hcl	Paroxetine Hcl	45	86.8	2605	409.84	12		31	48.8	295.2	1465	*
1477715266	Setter	Donald	Williamston	MI	26	Family Practice	S	Paroxetine Hcl	Paroxetine Hcl	11	33	990	201.79			11	33	201.79	990	*
1477715712	Rippey	Peter	Mobile	AL	1	Family Practice	S	Paroxetine Hcl	Paroxetine Hcl	37	102.5	3076	562.05		#					*
1477716199	Wagner	Gerhardt	Rochester	NY	36	Psychiatry	S	Paroxetine Hcl	Paroxetine Hcl	25	25	750	151.23		*					*
1477716850	Payne	Jaime	Tacoma	WA	53	Family Practice	S	Paroxetine Hcl	Paroxetine Hcl	19	48	1440	459.83			19	48	459.83	1440	*
1477716959	Marlo	Hunter	Harrisonburg	VA	51	Family Practice	S	Paroxetine Hcl	Paroxetine Hcl	44	78	2340	397.07		#					*
1477717445	Konduru	Ramesh	Cary	NC	37	Geriatric Medicine	S	Paroxetine Hcl	Paroxetine Hcl	63	100	2989	1077.62	15		52	89	831	2659	#
1477718112	Szabo	Patricia	Elizabeth	PA	42	Nurse Practitioner	S	Paroxetine Hcl	Paroxetine Hcl	17	45	1350	165.83			17	45	165.83	1350	*
1477718716	Told	Matthew	Grangeville	ID	16	Family Practice	S	Paroxetine Hcl	Paroxetine Hcl	20	28	840	108.12		*					*
1477719433	Draper	Amanda	Boise	ID	16	Nurse Practitioner	S	Paroxetine Hcl	Paroxetine Hcl	24	60	1800	549.7		#					*
1477719789	Valdez	Karen	Round Rock	TX	48	Psychiatry	S	Paroxetine Hcl	Paroxetine Hcl	22	60	1800	509.26		#					*
1477720167	Suarez	Yan	Miami	FL	12	Internal Medicine	S	Paroxetine Hcl	Paroxetine Hcl	26	64	1920	80.89			26	64	80.89	1920	*
1477720530	Hess	Jacqueline	Phoenix	AZ	4	Nurse Practitioner	S	Paroxetine Hcl	Paroxetine Hcl	61	77	2027	430.06			21	21	110.39	455	*
1477721066	Winfree	Joshua	Murfreesboro	TN	47	Nurse Practitioner	S	Paroxetine Hcl	Paroxetine Hcl	26	38	1140	227.92			13	25	173.49	750	*
1477722890	Feely	Thomas	Leesburg	VA	51	Internal Medicine	S	Paroxetine Hcl	Paroxetine Hcl	13	39	1170	347.1			13	39	347.1	1170	*
1477723104	Tita	Charles	Providence	RI	44	Psychiatry & Neurology	T	Paroxetine Hcl	Paroxetine Hcl	20	20.1	603	168.62			0	0	0	0	#
1477723120	Gonsalves	Michael	Rome	GA	13	Family Practice	S	Paroxetine Hcl	Paroxetine Hcl	18	36	1080	114.04		*					*
1477723203	Khojayan	Vigen	Glendale	CA	6	Family Practice	S	Paroxetine Hcl	Paroxetine Hcl	24	32	960	120.59			24	32	120.59	960	*
1477723211	Murphy	Charles	Ventura	CA	6	Family Practice	S	Paroxetine Hcl	Paroxetine Hcl	13	33	990	178.31			13	33	178.31	990	*
1477724474	Rowell Gallo	April	Tampa	FL	12	Nurse Practitioner	S	Paroxetine Hcl	Paroxetine Hcl	18	24.3	722	358.45			18	24.3	358.45	722	*
1477725927	Cintas	Fidel	Hialeah	FL	12	Family Practice	S	Paroxetine Hcl	Paroxetine Hcl	25	35	1050	120.13		#					*
1477726487	Myatt	Jason	Jackson	TN	47	Family Practice	S	Paroxetine Hcl	Paroxetine Hcl	72	118	3516	735.18	18	#					#
1477727477	Bano Sualeh	Roohi	South Bend	IN	18	Psychiatry	S	Paroxetine Hcl	Paroxetine Hcl	63	79.2	2349	910.34		*					*
1477727816	Starr	Dennis	Kingsport	TN	47	Internal Medicine	S	Paroxetine Hcl	Paroxetine Hcl	77	77	900	557.44			77	77	557.44	900	*
1477730901	Fischer	David	Spokane Valley	WA	53	Internal Medicine	S	Paroxetine Hcl	Paroxetine Hcl	20	34	1021	469.63			20	34	469.63	1021	*
1477731180	Ikram	Muhammad	Harrisburg	PA	42	Psychiatry	S	Paroxetine Hcl	Paroxetine Hcl	59	61.5	1845	340.12			0	0	0	0	#
1477731867	Ho	Wayne	Los Angeles	CA	6	Internal Medicine	S	Paroxetine Hcl	Paroxetine Hcl	11	11	330	113.08			11	11	113.08	330	*
1477732873	Cummings Bynoe	Karis	Brockton	MA	25	Internal Medicine	S	Paroxetine Hcl	Paroxetine Hcl	17	27	786	129.66			17	27	129.66	786	*
1477733483	Greisch	Laurie	Brick	NJ	34	Nurse Practitioner	S	Paroxetine Hcl	Paroxetine Hcl	37	49	1470	472.47		*					*
1477735272	Varada	Kishore	Richland	WA	53	Physician Assistant	S	Paroxetine Hcl	Paroxetine Hcl	22	22	660	157.39			22	22	157.39	660	*
1477735868	Balcacer-Estevez	Nery	Seminole	FL	12	Internal Medicine	S	Paroxetine Hcl	Paroxetine Hcl	47	91	2714	661.91			18	48	393.74	1440	*
1477736684	Bolling	Candice	St Paul	VA	51	Physician Assistant	S	Paroxetine Hcl	Paroxetine Hcl	16	44	1320	640.49			16	44	640.49	1320	*
1477737369	Pole	Shivanand	Los Alamitos	CA	6	Internal Medicine	S	Paroxetine Hcl	Paroxetine Hcl	11	11.3	308	469.09			0	0	0	0	#
1477739092	Cooper	Joshua	Livingston	TN	47	Nurse Practitioner	S	Paroxetine Hcl	Paroxetine Hcl	15	27	810	75.9		#					*
1477740405	Akinyemi	Emmanuel	Harlingen	TX	48	Infectious Disease	S	Paroxetine Hcl	Paroxetine Hcl	18	18	411	262.05			18	18	262.05	411	*
1477741502	Hernandez	Oscar	Miami	FL	12	Internal Medicine	S	Paroxetine Hcl	Paroxetine Hcl	26	52	1560	626.5	11	#					*
1477741817	Pereira	Rodrigo	Orlando	FL	12	Family Practice	S	Paroxetine Hcl	Paroxetine Hcl	28	50	1500	318.82	13	#					*
1477742005	Kupas	Daniel	Apollo	PA	42	Family Practice	S	Paroxetine Hcl	Paroxetine Hcl	52	102	3060	660.66	12		52	102	660.66	3060		12
1477742476	Tuli	Raman	Gaithersburg	MD	24	Family Practice	S	Paroxetine Hcl	Paroxetine Hcl	100	100	2619	2027	11		88	88	1722.04	2259	*
1477742930	Miller	Laura	Tucson	AZ	4	Family Practice	S	Paroxetine Hcl	Paroxetine Hcl	22	30	900	252.36		#					*
1477743870	Kontamwar	Mridul	Peabody	MA	25	Internal Medicine	S	Paroxetine Hcl	Paroxetine Hcl	22	48	1440	134.47			22	48	134.47	1440	*
1477743961	Fisher	Bethany	Atascadero	CA	6	Nurse Practitioner	S	Paroxetine Hcl	Paroxetine Hcl	12	36	1080	217.95			12	36	217.95	1080	*
1477744407	Coyle	Christen	Columbus	OH	39	Family Practice	S	Paroxetine Hcl	Paroxetine Hcl	12	34	1020	133.89			12	34	133.89	1020	*
1477744498	Pabbathi	Sabitha	Bakersfield	CA	6	Internal Medicine	S	Paroxetine Hcl	Paroxetine Hcl	11	27	810	153.15			11	27	153.15	810	*
1477745198	Chaffee	Jaclyn	Maplewood	MN	27	Internal Medicine	S	Paroxetine Hcl	Paroxetine Hcl	47	138.5	4156	901.98	13		47	138.5	901.98	4156		13
1477745222	Sohn	Hyang Eun	Los Angeles	CA	6	Internal Medicine	S	Paroxetine Hcl	Paroxetine Hcl	14	36	1080	355.34			14	36	355.34	1080	*
1477745289	Holderith	Lauren	Palm Harbor	FL	12	Internal Medicine	S	Paroxetine Hcl	Paroxetine Hcl	17	21	630	121.04			17	21	121.04	630	*
1477745826	Hein	Gretchen	Vancouver	WA	53	Psychiatry	S	Paroxetine Hcl	Paroxetine Hcl	11	25	750	165.62		*					*
1477746196	Froelich	Shari	Alpena	MI	26	Nurse Practitioner	S	Paroxetine Hcl	Paroxetine Hcl	14	16	480	154.41		*					*
1477746998	Lucas	Thomas	Sumter	SC	45	Family Practice	S	Paroxetine Hcl	Paroxetine Hcl	20	26	780	278.49			20	26	278.49	780	*
1477747145	Kumar	Vijay	Norton	VA	51	Family Practice	S	Paroxetine Hcl	Paroxetine Hcl	92	120	3559	1457.62	16		51	75	924.31	2216	#
1477747970	Verbinskaya	Natalya	Palm Coast	FL	12	Family Practice	S	Paroxetine Hcl	Paroxetine Hcl	18	42	1260	587.05		#					*
1477748648	Goldsmith	Shannon	Ellisville	MS	28	Family Practice	S	Paroxetine Hcl	Paroxetine Hcl	45	115	3450	862.6	12	#					#
1477750198	Biola	Johanna	Elkins	WV	54	Family Practice	S	Paroxetine Hcl	Paroxetine Hcl	18	44.2	1325	404.29		#					*
1477750891	Curry	Christine	Seattle	WA	53	Psychiatry	S	Paroxetine Hcl	Paroxetine Hcl	48	48	1414	211.64			35	35	158.07	1050	*
1477751667	Benson	Jimi	San Diego	CA	6	Internal Medicine	S	Paroxetine Hcl	Paroxetine Hcl	12	12	360	78.71			12	12	78.71	360	*
1477752038	Kahng	Jay	Santa Monica	CA	6	Internal Medicine	S	Paroxetine Hcl	Paroxetine Hcl	14	40	1200	248.75			14	40	248.75	1200	*
1477752277	Zheng	Wanhong	Morgantown	WV	54	Psychiatry	S	Paroxetine Hcl	Paroxetine Hcl	12	12	360	54.34			0	0	0	0	#
1477754554	Laflamme	Julia	Roxbury	MA	25	Nurse Practitioner	S	Paroxetine Hcl	Paroxetine Hcl	26	26	728	986.62			26	26	986.62	728	*
1477754612	Khaja	Aliuddin	Corona	CA	6	Psychiatry	S	Paroxetine Hcl	Paroxetine Hcl	68	68	2040	603.16			18	18	224.94	540	*
1477754919	Jones	Derek	Ashland	KY	21	Family Practice	S	Paroxetine Hcl	Paroxetine Hcl	72	101	2758	678.1	19		59	75	559.47	1994	#
1477755312	Mcpherson	Kevin	Columbus	GA	13	Psychiatry	S	Paroxetine Hcl	Paroxetine Hcl	49	74.5	2234	701.8			15	22.5	155.34	674	*
1477755361	Javaherian	Tracy	Pittsburgh	PA	42	Psychiatry	S	Paroxetine Hcl	Paroxetine Hcl	41	59	1696	456.89			18	24	172.78	720	*
1477755841	Phifer	Jennifer	Knightdale	NC	37	Family Practice	S	Paroxetine Hcl	Paroxetine Hcl	23	39	1170	260.62		#					*
1477756732	Kunchala	Vinitha	Lockport	IL	17	Family Practice	S	Paroxetine Hcl	Paroxetine Hcl	38	65	1950	373.83			38	65	373.83	1950	*
1477757011	Guinto	Rachelle	Gig Harbor	WA	53	Family Practice	S	Paroxetine Hcl	Paroxetine Hcl	39	75	2250	727.28		#					*
1477757219	Lahey	Barbara	Schenectady	NY	36	Nurse Practitioner	S	Paroxetine Hcl	Paroxetine Hcl	11	33	990	296.34			11	33	296.34	990	*
1477757581	Josephs	Shana	Austin	TX	48	Psychiatry & Neurology	T	Paroxetine Hcl	Paroxetine Hcl	11	11.5	346	75.1			0	0	0	0	#
1477758142	Ambler	Richard	Asheville	NC	37	Family Practice	S	Paroxetine Hcl	Paroxetine Hcl	14	42	1260	278.98			14	42	278.98	1260	*
1477758571	Daigle	Carrie	Waterloo	IL	17	Family Practice	S	Paroxetine Hcl	Paroxetine Hcl	44	126	3736	1079.14	12	#					*
1477761898	Mesa	Angel	West Palm Beach	FL	12	Internal Medicine	S	Paroxetine Hcl	Paroxetine Hcl	15	45	1350	185.04			15	45	185.04	1350	*
1477762250	Soroka	Alla	Brooklyn	NY	36	Nurse Practitioner	S	Paroxetine Hcl	Paroxetine Hcl	64	64	1920	189.84		#					*
1477762839	Perez	Amanda	Miami	FL	12	General Practice	S	Paroxetine Hcl	Paroxetine Hcl	12	12	360	79.66			12	12	79.66	360	*
1477766616	Stafford	Andrea	Tulsa	OK	40	Internal Medicine	S	Paroxetine Hcl	Paroxetine Hcl	19	57	1710	473.42		#					*
1477766715	Clayton	Mitzi	Ellenwood	GA	13	Family Practice	S	Paroxetine Hcl	Paroxetine Hcl	12	20	600	129.89		*					*
1477767101	Crandall	Laura	Shiloh	IL	17	Internal Medicine	S	Paroxetine Hcl	Paroxetine Hcl	21	61	1830	557.79			21	61	557.79	1830	*
1477768786	Callaghan	Linda	Washington	IN	18	Psychiatry	S	Paroxetine Hcl	Paroxetine Hcl	31	43	1290	240.29			17	29	131.4	870	*
1477780609	Verma	Shweta	Burke	VA	51	Psychiatry	S	Paroxetine Hcl	Paroxetine Hcl	28	84	2520	572.36		#					*
1477780773	Pahk	Caroline	Dorchester	MA	25	Family Practice	S	Paroxetine Hcl	Paroxetine Hcl	18	32	960	174.37		*					*
1477781102	Gobrial	Sherif	West Allis	WI	55	Internal Medicine	S	Paroxetine Hcl	Paroxetine Hcl	46	46	1267	474.27		#					*
1477781243	Venditti	Lindsay	Pittsburgh	PA	42	Family Practice	S	Paroxetine Hcl	Paroxetine Hcl	23	69	2070	421.22		#					*
1477782415	Quintana	Juleidis	Fort Myers	FL	12	Internal Medicine	S	Paroxetine Hcl	Paroxetine Hcl	32	77	2310	648.89	11	#					*
1477782621	Morrison	Derek	West Plains	MO	29	Family Practice	S	Paroxetine Hcl	Paroxetine Hcl	13	29	870	92.4			13	29	92.4	870	*
1477783447	Torres	Lori	Vero Beach	FL	12	Nurse Practitioner	S	Paroxetine Hcl	Paroxetine Hcl	22	44	1320	306.13		#					*
1477783496	Pierre	Lemaire	St Louis Park	MN	27	Psychiatry	S	Paroxetine Er	Paroxetine Hcl	14	18	540	3402.77			0	0	0	0	#
1477783496	Pierre	Lemaire	St Louis Park	MN	27	Psychiatry	S	Paroxetine Hcl	Paroxetine Hcl	158	258.9	7737	2600.68	23		102	184.4	1833.28	5512	#
1477783686	Beers	Jonathan	Houston	MO	29	Internal Medicine	S	Paroxetine Hcl	Paroxetine Hcl	44	114	3420	785.09	18	#					#
1477783801	Zimmermann	Philip	Madison	WI	55	Internal Medicine	S	Paroxetine Hcl	Paroxetine Hcl	24	65.8	1974	400.5			24	65.8	400.5	1974	*
1477783918	Yi	Joann	Boca Raton	FL	12	Family Practice	S	Paroxetine Hcl	Paroxetine Hcl	47	120	3600	1313.13	16	#					#
1477783942	Johnson	Courtney	Cincinnati	OH	39	Nurse Practitioner	S	Paroxetine Hcl	Paroxetine Hcl	12	36	1080	358.9			12	36	358.9	1080	*
1477785392	King	Carolyn	Bastian	VA	51	Nurse Practitioner	S	Paroxetine Hcl	Paroxetine Hcl	38	62	1860	318.97			12	32	141.13	960	*
1477785798	Brunson	Kimberly	Hodge	LA	22	Nurse Practitioner	S	Paroxetine Hcl	Paroxetine Hcl	63	75	2250	370.17		#					*
1477787026	Rivera	Tracie	Clarksburg	WV	54	Psychiatry	S	Paroxetine Hcl	Paroxetine Hcl	18	21	606	105.72		*					*
1477789493	Poynter	Elisha	Loganville	GA	13	Family Practice	S	Paroxetine Hcl	Paroxetine Hcl	15	23	690	161.5			15	23	161.5	690	*
1477789667	Blacher	Eric	Hicksville	NY	36	Family Practice	S	Paroxetine Hcl	Paroxetine Hcl	17	33	990	108.57			17	33	108.57	990	*
1477789741	Stevens	Rachel	Girard	KS	20	Family Practice	S	Paroxetine Hcl	Paroxetine Hcl	16	16	476	189.48			16	16	189.48	476	*
1477789873	Pratt	Yong	Omaha	NE	31	Internal Medicine	S	Paroxetine Hcl	Paroxetine Hcl	15	15	205	129.81			15	15	129.81	205	*
1477793610	Jones	Catherine	Westampton	NJ	34	Nurse Practitioner	S	Paroxetine Hcl	Paroxetine Hcl	57	77	2236	366.73			0	0	0	0	#
1477795920	Fannin	Kristopher	Louisville	KY	21	Family Practice	S	Paroxetine Hcl	Paroxetine Hcl	75	175.9	5134	822.5	15		45	105	450.9	3125	*
1477796589	Mayer	Sarah	Fort Pierce	FL	12	Nurse Practitioner	S	Paroxetine Hcl	Paroxetine Hcl	12	32	960	113.82		*					*
1477797231	Davis	Antoinette	West Chester	OH	39	Nurse Practitioner	S	Paroxetine Hcl	Paroxetine Hcl	25	31	930	282.82			14	14	204.73	420	*
1477798718	Donthu	Soujanya	Mckinney	TX	48	Internal Medicine	S	Paroxetine Hcl	Paroxetine Hcl	11	27	750	249.39			11	27	249.39	750	*
1477800175	Vaughn	Kelli	Paxton	IL	17	Nurse Practitioner	S	Paroxetine Hcl	Paroxetine Hcl	14	17	510	71.08		*					*
1477801330	Lali	Satnam	Grants Pass	OR	41	Family Practice	S	Paroxetine Hcl	Paroxetine Hcl	16	46	1380	276.1		#					*
1477803419	Stone	Julie	Akron	OH	39	Nurse Practitioner	S	Paroxetine Hcl	Paroxetine Hcl	15	15	412	166.22			0	0	0	0	#
1477804417	Johnson	Elyssa	Frackville	PA	42	Physician Assistant	S	Paroxetine Hcl	Paroxetine Hcl	19	31	930	101.16			19	31	101.16	930	*
1477804730	Green Colon	Ruben	Ponce	PR	72	Internal Medicine	S	Paroxetine Hcl	Paroxetine Hcl	55	65	1950	421.26	11	#					*
1477804839	Whidby	Tawanda	Louisville	KY	21	Nurse Practitioner	S	Paroxetine Hcl	Paroxetine Hcl	17	17	510	63.65		*					*
1477805554	Williams	Trevor	Bakersfield	CA	6	Physician Assistant	S	Paroxetine Hcl	Paroxetine Hcl	31	55	1649	433.82			31	55	433.82	1649	*
1477806487	Zuehlke	Jill	Britton	SD	46	Nurse Practitioner	S	Paroxetine Hcl	Paroxetine Hcl	14	18	540	125.63			14	18	125.63	540	*
1477808269	Alfonso Silva	Ivette	Hialeah	FL	12	Internal Medicine	S	Paroxetine Hcl	Paroxetine Hcl	42	100	3000	155.27	15	#					#
1477809317	Mcnair	Bethany	Kingwood	WV	54	Family Practice	S	Paroxetine Hcl	Paroxetine Hcl	15	30	900	126.86		#					*
1477812832	Cheppalli	Sharmila	Albuquerque	NM	35	Internal Medicine	S	Paroxetine Hcl	Paroxetine Hcl	24	63.2	1896	680.14			24	63.2	680.14	1896	*
1477813061	Thakrar	Tina	New Brighton	MN	27	Psychiatry	S	Paroxetine Hcl	Paroxetine Hcl	13	13	345	227.16		*					*
1477813400	Opreanu	Madalina	Erie	PA	42	Internal Medicine	S	Paroxetine Hcl	Paroxetine Hcl	14	18	540	81.08			14	18	81.08	540	*
1477815025	Palisoc	Roger	Manchester	PA	42	Family Practice	S	Paroxetine Hcl	Paroxetine Hcl	24	46	1375	835.52		#					*
1477815819	Pagett	Christi	Evansville	IN	18	Family Practice	S	Paroxetine Hcl	Paroxetine Hcl	17	51	1530	279.28			17	51	279.28	1530	*
1477815850	Vanderslik	Jonathan	North Muskegon	MI	26	Internal Medicine	S	Paroxetine Hcl	Paroxetine Hcl	18	46	1380	271.6			18	46	271.6	1380	*
1477816585	Pawlowski	Jeffrey	Novi	MI	26	Psychiatry	S	Paroxetine Hcl	Paroxetine Hcl	31	57	1710	598.61		#					*
1477818854	Dunn	Gabriel	Muskegon	MI	26	Family Practice	S	Paroxetine Hcl	Paroxetine Hcl	26	52	1560	315.26		#					*
1477818896	Manning	Allison	Jackson	KY	21	Nurse Practitioner	S	Paroxetine Hcl	Paroxetine Hcl	28	64	1920	272.2			11	31	132.1	930	*
1477819357	Forte	Betty	Miami Lakes	FL	12	Internal Medicine	S	Paroxetine Hcl	Paroxetine Hcl	11	23	690	116.04			11	23	116.04	690	*
1477819829	Hernandez	Salvador	Indio	CA	6	Family Practice	S	Paroxetine Hcl	Paroxetine Hcl	71	195.9	5850	1276.58	27	#					#
1477823342	Smith	Jonathan	Pauls Valley	OK	40	Physician Assistant	S	Paroxetine Hcl	Paroxetine Hcl	12	36	1080	462.49			12	36	462.49	1080	*
1477824670	Sully	Victoria	Brooklyn	NY	36	Nurse Practitioner	S	Paroxetine Hcl	Paroxetine Hcl	11	11	330	50.13			11	11	50.13	330	*
1477828614	Nygaard	Tiana	Milton	FL	12	Physician Assistant	S	Paroxetine Hcl	Paroxetine Hcl	22	22.3	669	329.87			22	22.3	329.87	669	*
1477828820	Prakobwanakit	Sarin	Newport Beach	CA	6	Family Practice	S	Paroxetine Hcl	Paroxetine Hcl	12	30	899	238.69			12	30	238.69	899	*
1477829380	Herre	Rochelle	Milwaukee	WI	55	Internal Medicine	S	Paroxetine Hcl	Paroxetine Hcl	12	36	1080	288.7		*					*
1477830909	Broadnax	Lindsey	Tampa	FL	12	Physician Assistant	S	Paroxetine Hcl	Paroxetine Hcl	12	34	1020	164			12	34	164	1020	*
1477832111	Alyazidi	Athari	Holyoke	MA	25	Psychiatry	S	Paroxetine Hcl	Paroxetine Hcl	27	35	1030	218.36		#					*
1477833770	Phillips	Janna	Waynesboro	MS	28	Nurse Practitioner	S	Paroxetine Hcl	Paroxetine Hcl	17	31	930	277.88		#					*
1477834331	Brar	Amandeep	Bronx	NY	36	Internal Medicine	S	Paroxetine Hcl	Paroxetine Hcl	15	15	450	52.41		*					*
1477834570	Mandalapu	Amaravani	Bethlehem	PA	42	Geriatric Medicine	S	Paroxetine Hcl	Paroxetine Hcl	18	18	429	328.56			18	18	328.56	429	*
1477835494	Ramsey	Elizabeth	Danville	KY	21	Physician Assistant	S	Paroxetine Hcl	Paroxetine Hcl	27	63	1872	288.61			27	63	288.61	1872	*
1477836062	Sweeney	Rachel	West Chester	OH	39	Nurse Practitioner	S	Paroxetine Hcl	Paroxetine Hcl	13	13	390	143.52			13	13	143.52	390	*
1477837516	Moore	Kelly	Somersworth	NH	33	Nurse Practitioner	S	Paroxetine Hcl	Paroxetine Hcl	14	38.3	1150	154.01		#					*
1477838571	Mccullick	Chastity	Bolivar	MO	29	Nurse Practitioner	S	Paroxetine Hcl	Paroxetine Hcl	11	13	351	161.09		*					*
1477838944	Prater	Rodney	Corpus Christi	TX	48	Nurse Practitioner	S	Paroxetine Hcl	Paroxetine Hcl	65	75	2250	548.59	13		16	24	254.14	720	*
1477840239	Martin	Brady	Lancaster	OH	39	Family Practice	S	Paroxetine Hcl	Paroxetine Hcl	33	63	1890	433.58			17	39	281.64	1170	*
1477840569	Mccusker	Melinda	Aurora	CO	8	Nurse Practitioner	S	Paroxetine Hcl	Paroxetine Hcl	57	57	1364	267.5			57	57	267.5	1364	*
1477841468	Ward	Chad	Harrisburg	PA	42	Internal Medicine	S	Paroxetine Hcl	Paroxetine Hcl	23	61	1830	470.94		#					*
1477842904	Gray	Afriyie	Grand Rapids	MI	26	Family Practice	S	Paroxetine Hcl	Paroxetine Hcl	101	101	1444	820.79			84	84	720.55	1219	*
1477843753	Guillory	Nichole	Marrero	LA	22	Family Practice	S	Paroxetine Hcl	Paroxetine Hcl	17	51	1530	329.79		*					*
1477844223	Snyder	Ondrea	North Aurora	IL	17	Nurse Practitioner	S	Paroxetine Er	Paroxetine Hcl	11	13	390	990.77			0	0	0	0	#
1477844223	Snyder	Ondrea	North Aurora	IL	17	Nurse Practitioner	S	Paroxetine Hcl	Paroxetine Hcl	16	24	705	234.29		#					*
1477844421	Akhter	Rowsonara	Camden	NJ	34	Internal Medicine	S	Paroxetine Hcl	Paroxetine Hcl	13	33	990	258.56		*					*
1477844652	Orellana Molina	Arnaldo	Tampa	FL	12	General Practice	S	Paroxetine Hcl	Paroxetine Hcl	22	50	1500	233.22		#					*
1477844660	Concepcion	Erika	Long Branch	NJ	34	Psychiatry	S	Paroxetine Hcl	Paroxetine Hcl	60	90	2666	524.72	13		30	44	211.95	1304	*
1477845428	Maska	Edlira	Gainesville	FL	12	Internal Medicine	S	Paroxetine Hcl	Paroxetine Hcl	11	31	930	248.26			11	31	248.26	930	*
1477846608	De Vera	Rensie Chiara	Eugene	OR	41	Family Practice	S	Paroxetine Hcl	Paroxetine Hcl	21	63	1890	479.69		#					*
1477848240	Levin	Ivan	Windsor	VT	50	Internal Medicine	S	Paroxetine Hcl	Paroxetine Hcl	48	88	2508	1034.46			48	88	1034.46	2508	*
1477848349	Louidor Paulynice	Bency	Harvard	MA	25	Family Practice	S	Paroxetine Hcl	Paroxetine Hcl	15	25	750	74.54			15	25	74.54	750	*
1477848380	Florice	Christal	Tallulah	LA	22	Nurse Practitioner	S	Paroxetine Hcl	Paroxetine Hcl	12	26	780	249.87		#					*
1477849016	Singh	Love	Ridgecrest	CA	6	Family Practice	S	Paroxetine Hcl	Paroxetine Hcl	11	23	610	111.41		*					*
1477849198	Marley	Laneece	Bryan	TX	48	Family Practice	S	Paroxetine Hcl	Paroxetine Hcl	12	20	600	210.76			12	20	210.76	600	*
1477849503	Tamura	Krystal	Westminster	CO	8	Family Practice	S	Paroxetine Hcl	Paroxetine Hcl	22	22	616	399.11			22	22	399.11	616	*
1477849628	Obakpolor	Osahon	Pittsburgh	PA	42	Geriatric Medicine	S	Paroxetine Hcl	Paroxetine Hcl	39	51	1415	294.59			39	51	294.59	1415	*
1477850030	Gaby	Nina	Berlin	VT	50	Nurse Practitioner	S	Paroxetine Hcl	Paroxetine Hcl	12	12	320	26.3			12	12	26.3	320	*
1477850410	Cortazar	Lissette	Miami	FL	12	Neuropsychiatry	S	Paroxetine Hcl	Paroxetine Hcl	30	30	785	159.18		#					*
1477850865	Metzgar	Ashley	Bradenton	FL	12	Physician Assistant	S	Paroxetine Hcl	Paroxetine Hcl	13	39	1170	111.69			13	39	111.69	1170	*
1477852747	Young	Nicole	Bryan	OH	39	Physician Assistant	S	Paroxetine Hcl	Paroxetine Hcl	20	32	960	170.93			20	32	170.93	960	*
1477855724	Langner	Mikael	North Hollywood	CA	6	General Practice	S	Paroxetine Hcl	Paroxetine Hcl	11	11	275	173.81		*					*
1477856227	Grajeda	Veronica	El Paso	TX	48	Nurse Practitioner	S	Paroxetine Hcl	Paroxetine Hcl	17	47	1410	337.12			17	47	337.12	1410	*
1477856979	Wunderlich	Mary	Red Bud	IL	17	Physician Assistant	S	Paroxetine Hcl	Paroxetine Hcl	31	50	1500	295.67		#					*
1477859346	Baker	Alicia	Washington	DC	11	Nurse Practitioner	S	Paroxetine Hcl	Paroxetine Hcl	13	13	390	201.21		*					*
1477860591	Welvaert	Amanda	Auburn	CA	6	Physician Assistant	S	Paroxetine Hcl	Paroxetine Hcl	19	57	1710	561.18			19	57	561.18	1710	*
1477862563	Ibrahim	Amer	Fargo	ND	38	Psychiatry	S	Paroxetine Hcl	Paroxetine Hcl	62	70.1	2062	436.47			20	22.1	170.06	645	*
1477863082	Martin	Mary	Riverhead	NY	36	Nurse Practitioner	S	Paroxetine Hcl	Paroxetine Hcl	50	114	3420	909.83	13		35	77	733.36	2310	*
1477863231	Mcintosh	Brenda	Monterey	TN	47	Nurse Practitioner	S	Paroxetine Hcl	Paroxetine Hcl	20	26	780	328.06		#					*
1477863744	Shames	Yanina	Tucson	AZ	4	Nurse Practitioner	S	Paroxetine Hcl	Paroxetine Hcl	109	129	3431	1516.46	17		40	52	822.83	1526	*
1477864262	Niranjan	Shalini	Toledo	OH	39	Family Practice	S	Paroxetine Hcl	Paroxetine Hcl	50	101	3029	483.3	12	#					#
1477864502	Sullivan	Crystal	Jefferson City	MO	29	Family Practice	S	Paroxetine Hcl	Paroxetine Hcl	14	18	540	88.46		*					*
1477865202	Blume	Melissa	Litchfield	IL	17	Physician Assistant	S	Paroxetine Hcl	Paroxetine Hcl	37	47	1410	205.94			16	22	91.2	660	*
1477867026	Wessels	Amber	Manchester	IA	19	Certified Clinical Nurse Specialist	S	Paroxetine Hcl	Paroxetine Hcl	26	46	1380	446.92		#					*
1477869428	Khera	Gurcharan	Mission Hills	CA	6	Internal Medicine	S	Paroxetine Hcl	Paroxetine Hcl	24	72	2160	542.85		#					*
1477870111	Prinssen	Wilhelmina	Atlanta	GA	13	Family Practice	S	Paroxetine Hcl	Paroxetine Hcl	16	42	1260	201.84			16	42	201.84	1260	*
1477870681	Mcleod	Matthew	West Fargo	ND	38	Family Practice	S	Paroxetine Hcl	Paroxetine Hcl	14	18.5	554	135.65			14	18.5	135.65	554	*
1477870764	Shrader	Carl	Morgantown	WV	54	Family Practice	S	Paroxetine Hcl	Paroxetine Hcl	25	25	750	332.24			25	25	332.24	750	*
1477873289	Rau	John	Greenwood	IN	18	Family Practice	S	Paroxetine Hcl	Paroxetine Hcl	17	44.1	1303	328.57		#					*
1477873776	Forbes	Lorna	Syracuse	NY	36	Nurse Practitioner	S	Paroxetine Hcl	Paroxetine Hcl	17	17	481	152.1		*					*
1477873941	Boggs	Joshua	Fayetteville	WV	54	Family Practice	S	Paroxetine Hcl	Paroxetine Hcl	41	113	3367	918.04	11	#					*
1477875698	Comerford	Patricia	Toms River	NJ	34	Nurse Practitioner	S	Paroxetine Hcl	Paroxetine Hcl	15	35	1050	481.91			15	35	481.91	1050	*
1477877348	Janoff	Megan	New Haven	CT	9	Psychiatry	S	Paroxetine Hcl	Paroxetine Hcl	13	13	390	86.41			0	0	0	0	#
1477879005	Jansson	Nicholas	Burien	WA	53	Internal Medicine	S	Paroxetine Hcl	Paroxetine Hcl	14	30	900	316.28			14	30	316.28	900	*
1477880094	Badger	Christopher	Baltimore	MD	24	Internal Medicine	S	Paroxetine Hcl	Paroxetine Hcl	32	96	2880	557.93		#					*
1477882827	Preville	Zsuzsanna	Tempe	AZ	4	Physician Assistant	S	Paroxetine Hcl	Paroxetine Hcl	13	37	1110	272.61		*					*
1477883809	Jackson	Kerri	Tazewell	VA	51	Nurse Practitioner	S	Paroxetine Hcl	Paroxetine Hcl	42	78	2340	627.63			24	40	267.48	1200	*
1477883866	Ajo	Miriam	Fort Myers	FL	12	Psychiatry	S	Paroxetine Hcl	Paroxetine Hcl	209	307.5	9204	3401.6	35		95	132.5	1460.48	3960		17
1477883965	Kandankulam	Gincy	Boynton Beach	FL	12	Family Practice	S	Paroxetine Hcl	Paroxetine Hcl	12	36	1080	202.13		*					*
1477884187	Herner	Mary	Alameda	CA	6	Internal Medicine	S	Paroxetine Hcl	Paroxetine Hcl	11	36.7	1100	181.65			11	36.7	181.65	1100	*
1477884294	Leahy	Julie	Orange	CA	6	Nurse Practitioner	S	Paroxetine Hcl	Paroxetine Hcl	24	46	1380	344.55			24	46	344.55	1380	*
1477884815	Eagle	Kandace	Boynton Beach	FL	12	Nurse Practitioner	S	Paroxetine Hcl	Paroxetine Hcl	102	114	3396	664.43	13		56	58	310.61	1740	*
1477885127	Gonzalez Guardiola	Astrid	Miami	FL	12	Family Practice	S	Paroxetine Hcl	Paroxetine Hcl	44	92	2760	706.71	12		44	92	706.71	2760		12
1477888121	Taylor	Jennifer	Alma	NE	31	Physician Assistant	S	Paroxetine Hcl	Paroxetine Hcl	32	40	1200	231.69			32	40	231.69	1200	*
1477888345	Strom	Amanda	Union Grove	WI	55	Physician Assistant	S	Paroxetine Hcl	Paroxetine Hcl	13	39	1170	122.19			13	39	122.19	1170	*
1477892206	Hanner	Sue	Waelder	TX	48	Registered Nurse	T	Paroxetine Hcl	Paroxetine Hcl	20	52	1540	321.89			20	52	321.89	1540	*
1477895035	Venkataraman	Pushpalatha	Medina	OH	39	Physician Assistant	S	Paroxetine Er	Paroxetine Hcl	12	12	360	1289.23			12	12	1289.23	360	*
1477895035	Venkataraman	Pushpalatha	Medina	OH	39	Physician Assistant	S	Paroxetine Hcl	Paroxetine Hcl	138	166	4837	2179.17	23		27	27	370.23	786	*
1477895852	Bredow	Gregory	York	PA	42	Psychiatry	S	Paroxetine Hcl	Paroxetine Hcl	48	72	2118	403.54	11		17	25	156.86	734	*
1477895860	Taiwo	Adefemi	Bakersfield	CA	6	Psychiatry & Neurology	T	Paroxetine Hcl	Paroxetine Hcl	24	24.5	725	190.18		*					*
1477896108	Rosenberg	Emily	Middlebury	VT	50	Family Practice	S	Paroxetine Hcl	Paroxetine Hcl	12	36	1080	276.98		#					*
1477896926	Vesnaugh	Brian	Center Line	MI	26	Nurse Practitioner	S	Paroxetine Hcl	Paroxetine Hcl	17	25	750	147.48			17	25	147.48	750	*
1477898021	Batterton	Leslie	Mammoth Spring	AR	5	Nurse Practitioner	S	Paroxetine Hcl	Paroxetine Hcl	37	59	1770	392		#					*
1477899128	Johnson	Cara	El Paso	TX	48	Nurse Practitioner	S	Paroxetine Hcl	Paroxetine Hcl	13	39	1170	157.95		*					*
1477901346	Gainer	Maggie	Fredericksburg	TX	48	Family Practice	S	Paroxetine Hcl	Paroxetine Hcl	12	12	360	195.28			12	12	195.28	360	*
1477902898	Johnson	Ashley	Ulysses	KS	20	Nurse Practitioner	S	Paroxetine Hcl	Paroxetine Hcl	21	38	1106	227.18		#					*
1477903292	Hadwani	Aly	Perry	NY	36	Family Practice	S	Paroxetine Hcl	Paroxetine Hcl	15	37	1094	383.39		*					*
1477907350	Downer	Christina	Mt Pleasant	MI	26	Family Practice	S	Paroxetine Hcl	Paroxetine Hcl	11	29	870	81.54			11	29	81.54	870	*
1477907970	Patel	Ronica	Arcadia	CA	6	Family Practice	S	Paroxetine Hcl	Paroxetine Hcl	11	25	750	203.5			11	25	203.5	750	*
1477908473	Ruth	Catherine	Klamath Falls	OR	41	Family Practice	S	Paroxetine Hcl	Paroxetine Hcl	20	20	598	247.61		#					*
1477911634	Yeates	Amy	Springfield	IL	17	Nurse Practitioner	S	Paroxetine Hcl	Paroxetine Hcl	13	21	630	103.3		*					*
1477912194	Zinser	Joni	Mason	OH	39	Nurse Practitioner	S	Paroxetine Hcl	Paroxetine Hcl	17	45	1350	127.15		#					*
1477912392	Lapid	Susan	Cumberland	MD	24	Nurse Practitioner	S	Paroxetine Hcl	Paroxetine Hcl	19	39	1170	226.92			19	39	226.92	1170	*
1477912632	Ham	Jamie	Goldsboro	NC	37	Nurse Practitioner	S	Paroxetine Hcl	Paroxetine Hcl	14	41	1230	281.9			14	41	281.9	1230	*
1477915718	Kimberl	Johanna	Vicksburg	MS	28	Physician Assistant	S	Paroxetine Hcl	Paroxetine Hcl	16	24	720	197.14		#					*
1477915866	Ridderikhoff	Lauren	Frankfort	KY	21	Family Practice	S	Paroxetine Hcl	Paroxetine Hcl	25	69	2070	321		#					*
1477916583	Shelton	Andrew	Marshall	NC	37	Internal Medicine	S	Paroxetine Hcl	Paroxetine Hcl	16	28	840	282.26		*					*
1477920353	Milhoan	Renae	Peoria	IL	17	Nurse Practitioner	S	Paroxetine Hcl	Paroxetine Hcl	54	54	983	396.36			28	28	259.04	227	*
1477920841	Novak-Nizami	Susan	Brentwood	CA	6	Nurse Practitioner	S	Paroxetine Hcl	Paroxetine Hcl	47	111	3330	954.89	11	#					*
1477922086	French	Jennifer	Tahlequah	OK	40	Nurse Practitioner	S	Paroxetine Hcl	Paroxetine Hcl	11	15	450	155.4			0	0	0	0	#
1477923936	Clark-Chalmers	Latonia	Salisbury	NC	37	Nurse Practitioner	S	Paroxetine Hcl	Paroxetine Hcl	11	11	330	269.75			11	11	269.75	330	*
1477924199	Stutts	Hannah	Laconia	NH	33	Nurse Practitioner	S	Paroxetine Hcl	Paroxetine Hcl	12	20	600	220.8		*					*
1477925030	Adedire	Bosede	Baltimore	MD	24	Nurse Practitioner	S	Paroxetine Hcl	Paroxetine Hcl	14	25	750	198.62		*					*
1477926889	Lorenz	Deborah	Hancock	MI	26	Nurse Practitioner	S	Paroxetine Hcl	Paroxetine Hcl	40	92.4	2771	531.08			40	92.4	531.08	2771	*
1477927689	Hebert	Alanna	Basile	LA	22	Nurse Practitioner	S	Paroxetine Hcl	Paroxetine Hcl	18	18	495	115.33		#					*
1477929610	Castantini	Sara	Danvers	MA	25	Nurse Practitioner	S	Paroxetine Hcl	Paroxetine Hcl	23	61	1830	309.68			23	61	309.68	1830	*
1477930477	Leviev	Evgeniy	Brooklyn	NY	36	Family Practice	S	Paroxetine Hcl	Paroxetine Hcl	21	29	842	246.59			21	29	246.59	842	*
1477930741	Montes Aldana	Gabriela	Orlando	FL	12	Internal Medicine	S	Paroxetine Hcl	Paroxetine Hcl	27	47	1390	184.05		#					*
1477930881	Reed	Jaimie	Fairhaven	MA	25	Family Practice	S	Paroxetine Hcl	Paroxetine Hcl	17	37	1110	352.47		#					*
1477931251	Teubert	Justin	Bridgeport	WV	54	Family Practice	S	Paroxetine Hcl	Paroxetine Hcl	16	24	720	103.56			0	0	0	0	#
1477933745	Douglas	Garrett	Foxworth	MS	28	Nurse Practitioner	S	Paroxetine Hcl	Paroxetine Hcl	14	16	480	90.73		*					*
1477933810	Turner	Lori	Johnson City	TN	47	Nurse Practitioner	S	Paroxetine Hcl	Paroxetine Hcl	37	37	284	311.87			37	37	311.87	284	*
1477933810	Turner	Lori	Johnson City	TN	47	Nurse Practitioner	S	Paxil	Paroxetine Hcl	13	13	104	4968.22			13	13	4968.22	104	*
1477934636	Huckabee	Matthew	Anchorage	AK	2	Psychiatry	S	Paroxetine Hcl	Paroxetine Hcl	31	37	1014	440.67			14	20	264.78	600	*
1477936649	Sewell	Janet	Lumberton	TX	48	Nurse Practitioner	S	Paroxetine Hcl	Paroxetine Hcl	40	107	3210	653.41	11		27	70	475.33	2100	*
1477939437	Gordon	Christine	Aiken	SC	45	Nurse Practitioner	S	Paroxetine Hcl	Paroxetine Hcl	21	21	630	304.24			0	0	0	0	#
1477939528	Gibo	Christine	Tukwila	WA	53	Pharmacist	T	Paroxetine Hcl	Paroxetine Hcl	20	20.3	596	502.47		*					*
1477942647	Fogeltanz	Jessica	Camarillo	CA	6	Physician Assistant	S	Paroxetine Hcl	Paroxetine Hcl	22	34.3	1027	272.57		#					*
1477945095	Hafferty	Lyndsay	Chandler	AZ	4	Nurse Practitioner	S	Paroxetine Hcl	Paroxetine Hcl	11	33	990	199.98			11	33	199.98	990	*
1477946242	Mentzer	Deborah	Mount Gretna	PA	42	Nurse Practitioner	S	Paroxetine Hcl	Paroxetine Hcl	41	45	1334	348.84		*					*
1477946648	Brown	Adriana	Granbury	TX	48	Nurse Practitioner	S	Paroxetine Hcl	Paroxetine Hcl	15	24	720	96.03		#					*
1477947455	Abd Alla	Marwa	El Paso	TX	48	Family Practice	S	Paroxetine Hcl	Paroxetine Hcl	19	54.5	1620	330.25		#					*
1477947695	Kilbarger	Kristen	Columbus	OH	39	Psychiatry	S	Paroxetine Hcl	Paroxetine Hcl	21	29	861	204.8		#					*
1477948123	Shoesmith	Amy	Tannersville	NY	36	Nurse Practitioner	S	Paroxetine Hcl	Paroxetine Hcl	13	25	750	140.58		*					*
1477949238	Trapp	Jamie	Conway	AR	5	Family Practice	S	Paroxetine Hcl	Paroxetine Hcl	17	29	839	195.04		#					*
1477949618	Shirvanian	Ciara	Burbank	CA	6	Family Practice	S	Paroxetine Hcl	Paroxetine Hcl	11	25	750	95.08			11	25	95.08	750	*
1477950350	Howard	Shawn	Selma	AL	1	Nurse Practitioner	S	Paroxetine Hcl	Paroxetine Hcl	16	24	720	150.31			0	0	0	0	#
1477951267	Ejiofor	Charles	Dallas	TX	48	Nurse Practitioner	S	Paroxetine Hcl	Paroxetine Hcl	23	23	690	214.11		*					*
1477952414	Perez-Garcia	Agaly	Miami	FL	12	Nurse Practitioner	S	Paroxetine Hcl	Paroxetine Hcl	24	56	1680	468.53			24	56	468.53	1680	*
1477955078	Aristorenas	Wanda	Savannah	TN	47	Nurse Practitioner	S	Paroxetine Hcl	Paroxetine Hcl	45	55	1629	296.19		*					*
1477956076	Crisp	Lori	Maryville	TN	47	Nurse Practitioner	S	Paroxetine Hcl	Paroxetine Hcl	21	21	585	312.86		#					*
1477956886	Hilsabeck	Melissa	Madrid	IA	19	Nurse Practitioner	S	Paroxetine Hcl	Paroxetine Hcl	21	21.1	631	126.23			21	21.1	126.23	631	*
1477957645	Turner	Kristen	Royston	GA	13	Nurse Practitioner	S	Paroxetine Hcl	Paroxetine Hcl	15	21	630	152.9			15	21	152.9	630	*
1477958254	Heck	Tina	Island Pond	VT	50	Nurse Practitioner	S	Paroxetine Hcl	Paroxetine Hcl	31	51	1530	638.13		*					*
1477960359	Hunyady-Manes	Joseph	Los Alamitos	CA	6	Nurse Practitioner	S	Paroxetine Hcl	Paroxetine Hcl	11	23	690	90.8			11	23	90.8	690	*
1477960383	Kaminiar	Lioudmila	Jamestown	NY	36	Family Practice	S	Paroxetine Hcl	Paroxetine Hcl	26	50	1500	353.14		#					*
1477960391	Samson	Kristina	Radford	VA	51	Physician Assistant	S	Paroxetine Hcl	Paroxetine Hcl	16	32	960	219.93		*					*
1477960888	Debault	Deetta	Fort Myers	FL	12	Nurse Practitioner	S	Paroxetine Hcl	Paroxetine Hcl	14	22	660	207.07		*					*
1477963684	Schlangen	Tracey	Cresco	IA	19	Nurse Practitioner	S	Paroxetine Hcl	Paroxetine Hcl	23	39	1160	165.99		#					*
1477964336	Anderson	Nicole	North Branch	MN	27	Nurse Practitioner	S	Paroxetine Hcl	Paroxetine Hcl	16	22	660	82.91			16	22	82.91	660	*
1477964930	Tesfaye	Hanna	Flint	MI	26	Family Practice	S	Paroxetine Hcl	Paroxetine Hcl	13	21	630	147.95		#					*
1477965127	Smith	Stephen	Escanaba	MI	26	Family Practice	S	Paroxetine Hcl	Paroxetine Hcl	24	68	2040	428.88		#					*
1477966349	Burk	Caitlin	Maple Grove	MN	27	Physician Assistant	S	Paroxetine Hcl	Paroxetine Hcl	12	26	780	183.97			12	26	183.97	780	*
1477967149	Jawanda	Jaspreet	Fort Wayne	IN	18	Family Practice	S	Paroxetine Hcl	Paroxetine Hcl	18	18.1	504	153.57			0	0	0	0	#
1477967685	Lessard	Elizabeth	International Falls	MN	27	Nurse Practitioner	S	Paroxetine Hcl	Paroxetine Hcl	41	85	2550	437.26	11	#					*
1477968303	Larson	Joseph	Des Moines	IA	19	Family Practice	S	Paroxetine Hcl	Paroxetine Hcl	13	23	690	256.77			13	23	256.77	690	*
1477968493	Worley	Anna	Omaha	NE	31	Family Practice	S	Paroxetine Hcl	Paroxetine Hcl	22	60	1800	487.05			22	60	487.05	1800	*
1477969566	Htut	Winmin	San Bernardino	CA	6	Psychiatry	S	Paroxetine Hcl	Paroxetine Hcl	19	58.7	1760	404.79	11	#					*
1477971125	Siman	Homayoun	Palm Desert	CA	6	General Practice	S	Paroxetine Hcl	Paroxetine Hcl	15	45	1350	298.4			15	45	298.4	1350	*
1477971976	Rock	Hilda	Winchester	MA	25	Family Practice	S	Paroxetine Hcl	Paroxetine Hcl	18	28	814	191.75			18	28	191.75	814	*
1477973303	Chaney	Amanda	Cincinnati	OH	39	Family Practice	S	Paroxetine Hcl	Paroxetine Hcl	12	26	780	354.28			12	26	354.28	780	*
1477974525	Kos	Margarita	Burr Ridge	IL	17	Nurse Practitioner	S	Paroxetine Hcl	Paroxetine Hcl	27	37	1110	249.18		*					*
1477974939	Prasad	Krystin	Toms River	NJ	34	Nurse Practitioner	S	Paroxetine Hcl	Paroxetine Hcl	102	170	5075	1152.27	14		66	128	902.8	3815	*
1477980464	Buchanan	Cassandra	Jamestown	ND	38	Nurse Practitioner	S	Paroxetine Hcl	Paroxetine Hcl	33	33	928	252.99			13	13	105.62	364	*
1477982700	Bronoske	Melissa	Puyallup	WA	53	Physician Assistant	S	Paroxetine Hcl	Paroxetine Hcl	31	60	1800	282.36		#					*
1477983229	Ruiz	Elizabeth	Tucson	AZ	4	Nurse Practitioner	S	Paroxetine Hcl	Paroxetine Hcl	15	19	564	104.06		#					*
1477984607	Croasdell	Ashley	Gwinn	MI	26	Nurse Practitioner	S	Paroxetine Hcl	Paroxetine Hcl	22	22.2	667	154.27		#					*
1477985786	Bell	Cynthia	Jackson	KY	21	Nurse Practitioner	S	Paroxetine Hcl	Paroxetine Hcl	29	51	1530	188.69			16	32	119.29	960	*
1477987402	Pierre	Ericka	Shreveport	LA	22	Nurse Practitioner	S	Paroxetine Hcl	Paroxetine Hcl	13	37	1099	280.6		*					*
1477987923	Guillemette	Iris	Torrington	CT	9	Nurse Practitioner	S	Paroxetine Er	Paroxetine Hcl	35	43.3	1255	9414.96			35	43.3	9414.96	1255	*
1477987923	Guillemette	Iris	Torrington	CT	9	Nurse Practitioner	S	Paroxetine Hcl	Paroxetine Hcl	108	192	5727	1546.26	13		51	103	814.6	3057	*
1477988293	Alvarez	Ashley	Coldwater	KS	20	Nurse Practitioner	S	Paroxetine Hcl	Paroxetine Hcl	16	24	656	166.58		#					*
1477989424	Davidson	Brooke	Malone	NY	36	Physician Assistant	S	Paroxetine Hcl	Paroxetine Hcl	12	36	1080	235.59			12	36	235.59	1080	*
1477989895	Curtis	Laura	Mercer Island	WA	53	Nurse Practitioner	S	Paroxetine Hcl	Paroxetine Hcl	48	48	1346	487.47			48	48	487.47	1346	*
1477989929	Simmons	Danielle	West Warwick	RI	44	Nurse Practitioner	S	Paroxetine Hcl	Paroxetine Hcl	17	17	484	129.36		#					*
1477991164	Jackson	Daniel	Louisville	KY	21	Psychiatry	S	Paroxetine Hcl	Paroxetine Hcl	11	31	930	193.8		*					*
1477991180	Payne	John	Lubbock	TX	48	Internal Medicine	S	Paroxetine Hcl	Paroxetine Hcl	13	39	1170	121.76			13	39	121.76	1170	*
1477991479	Vining	Seth	Indian Land	SC	45	Internal Medicine	S	Paroxetine Hcl	Paroxetine Hcl	20	58	1740	634.9			20	58	634.9	1740	*
1477991784	Kopf	Kacindra	Oneill	NE	31	Nurse Practitioner	S	Paroxetine Hcl	Paroxetine Hcl	16	18	540	59.41			16	18	59.41	540	*
1477992071	Beranek	Kaitlyn	Kearney	NE	31	Physician Assistant	S	Paroxetine Hcl	Paroxetine Hcl	21	25	704	329.55		#					*
1477993053	Arnold	Nicole	Mahomet	IL	17	Family Practice	S	Paroxetine Hcl	Paroxetine Hcl	33	73	2170	877.53		#					*
1477993525	Wadhwa	Preeti	Louisville	KY	21	Family Practice	S	Paroxetine Hcl	Paroxetine Hcl	13	36.7	1100	188.64		*					*
1477993806	Gabriel	Helena	Longmeadow	MA	25	Internal Medicine	S	Paroxetine Hcl	Paroxetine Hcl	24	50	1477	302.99		#					*
1477995280	Eyser	Joette	Leadville	CO	8	Nurse Practitioner	S	Paroxetine Hcl	Paroxetine Hcl	12	14	420	66.17			12	14	66.17	420	*
1477995678	Lahita	Laurel	Liberal	KS	20	Nurse Practitioner	S	Paroxetine Hcl	Paroxetine Hcl	24	24.6	737	257.69			0	0	0	0	#
1477997039	Mcginley	Victoria	Milwaukee	WI	55	Nurse Practitioner	S	Paroxetine Hcl	Paroxetine Hcl	85	87.2	2611	794.38	16		18	18	168.12	540	*
1477997096	Mow	Seabrook	Honolulu	HI	15	Geriatric Medicine	S	Paroxetine Hcl	Paroxetine Hcl	20	20	600	242.21		#					*
1477997138	Puentes	Rocio	Tampa	FL	12	Psychiatry	S	Paroxetine Hcl	Paroxetine Hcl	82	108	3164	1040.77	14		50	66	773.79	1934	*
1477998060	Eckert	Svetlana	Buffalo	NY	36	Neurology	S	Paroxetine Hcl	Paroxetine Hcl	11	11	330	71.15			0	0	0	0	#
1477998615	Casas	William	Pomona	CA	6	Family Practice	S	Paroxetine Hcl	Paroxetine Hcl	26	43.9	1317	343.97			26	43.9	343.97	1317	*
1477999423	Craig	John	Omaha	NE	31	Family Practice	S	Paroxetine Hcl	Paroxetine Hcl	12	12	360	168.12			12	12	168.12	360	*
1487001442	Borrowman	Ryan	St George	UT	49	Nurse Practitioner	S	Paroxetine Hcl	Paroxetine Hcl	27	76.8	2264	596.99			27	76.8	596.99	2264	*
1487001780	Shepherd	Robert	Longview	WA	53	Internal Medicine	S	Paroxetine Hcl	Paroxetine Hcl	16	48	1440	368.49		#					*
1487008389	Dissen	Moshe	Chicago	IL	17	Internal Medicine	S	Paroxetine Hcl	Paroxetine Hcl	14	22	660	155.69		#					*
1487011029	Wade	Cara	Seattle	WA	53	Nurse Practitioner	S	Paroxetine Hcl	Paroxetine Hcl	16	44	1320	340.42			16	44	340.42	1320	*
1487012282	White	Colin	Amesbury	MA	25	Nurse Practitioner	S	Paroxetine Hcl	Paroxetine Hcl	13	31	930	273.31			0	0	0	0	#
1487014635	Noreiga	April	Roslyn	NY	36	Physician Assistant	S	Paroxetine Hcl	Paroxetine Hcl	28	28	196	102.55			28	28	102.55	196	*
1487017406	Sternenberger	Ellen	Falls Church	VA	51	Internal Medicine	S	Paroxetine Hcl	Paroxetine Hcl	11	33	990	270.62		*					*
1487019501	Wright	Lisa Marie	Chambersburg	PA	42	Nurse Practitioner	S	Paroxetine Hcl	Paroxetine Hcl	25	25	715	225.73			0	0	0	0	#
1487019634	Spencer	John	New York	NY	36	Nurse Practitioner	S	Paroxetine Hcl	Paroxetine Hcl	12	12	360	221.8			12	12	221.8	360	*
1487019659	Chandler	Leslie	Oklahoma City	OK	40	Nurse Practitioner	S	Paroxetine Hcl	Paroxetine Hcl	16	36	1080	428.41			16	36	428.41	1080	*
1487021036	Benitez	Mylen	El Monte	CA	6	Nurse Practitioner	S	Paroxetine Hcl	Paroxetine Hcl	12	12	360	84.95		*					*
1487022372	Miller	Kathleen	Jefferson	NC	37	Nurse Practitioner	S	Paroxetine Hcl	Paroxetine Hcl	40	62	1860	876.52			28	50	774.81	1500	*
1487022703	Hanlon	Natalie	Nashville	TN	47	Nurse Practitioner	S	Paroxetine Hcl	Paroxetine Hcl	52	76.3	2288	590.26			17	35.3	366.9	1058	*
1487023180	Mittleider	Carmen	Jamestown	ND	38	Nurse Practitioner	S	Paroxetine Hcl	Paroxetine Hcl	13	31	930	191.55		*					*
1487023990	Fuhrman	Laura	Terry	MT	30	Nurse Practitioner	S	Paroxetine Hcl	Paroxetine Hcl	12	27.1	812	145.06		*					*
1487025185	Howard	Elizabeth	Morristown	TN	47	Nurse Practitioner	S	Paroxetine Hcl	Paroxetine Hcl	13	29	870	222			0	0	0	0	#
1487025375	Fraino	Joan	Pleasanton	CA	6	Nurse Practitioner	S	Paroxetine Hcl	Paroxetine Hcl	89	118.1	3542	1014.4	13		46	75.1	725.92	2252	*
1487025904	Epps	Lindsay	Indianapolis	IN	18	Nurse Practitioner	S	Paroxetine Hcl	Paroxetine Hcl	32	32	888	867.92			32	32	867.92	888	*
1487026068	Derrick	Niki	Bradenton	FL	12	Nurse Practitioner	S	Paroxetine Hcl	Paroxetine Hcl	25	73	2190	378.17			11	31	198.64	930	*
1487026548	Webb	Mary	Byrdstown	TN	47	Nurse Practitioner	S	Paroxetine Hcl	Paroxetine Hcl	40	62	1861	243.63			40	62	243.63	1861	*
1487026761	Norton	Carolyn	Bullhead City	AZ	4	Nurse Practitioner	S	Paroxetine Hcl	Paroxetine Hcl	12	24	720	228.33		*					*
1487027637	Nelson	Donoffa	Belle Glade	FL	12	Family Practice	S	Paroxetine Hcl	Paroxetine Hcl	11	11	330	35.02			11	11	35.02	330	*
1487030474	Williams	Felissa	Louisville	KY	21	Nurse Practitioner	S	Paroxetine Hcl	Paroxetine Hcl	43	68.7	2028	464.45		#					*
1487031373	Whale	Cory	Phoenix	AZ	4	Psychiatry	S	Paroxetine Hcl	Paroxetine Hcl	15	44.3	1330	245.92		*					*
1487033882	Leeberg	Tami	Fort Wayne	IN	18	Nurse Practitioner	S	Paroxetine Hcl	Paroxetine Hcl	19	19	550	416.19			19	19	416.19	550	*
1487033957	Nishimori	Jessalyn	Springfield	PA	42	Family Practice	S	Paroxetine Hcl	Paroxetine Hcl	11	29	870	173.51			11	29	173.51	870	*
1487034971	Garwood	Kelli	Lincoln	NE	31	Family Practice	S	Paroxetine Hcl	Paroxetine Hcl	14	36	1080	100.57			14	36	100.57	1080	*
1487035689	Richards	Samantha	Louisville	KY	21	Nurse Practitioner	S	Paroxetine Hcl	Paroxetine Hcl	67	77.1	2072	661.7		*					*
1487035739	Stanton	Marylou	Norwich	NY	36	Nurse Practitioner	S	Paroxetine Hcl	Paroxetine Hcl	52	116	3457	693.82	17	#					#
1487036414	Orfali	Dikran	Yuma	AZ	4	Family Practice	S	Paroxetine Hcl	Paroxetine Hcl	14	23.4	702	608.13			14	23.4	608.13	702	*
1487036513	Neuroth	Jessica	Bay City	MI	26	Osteopathic Manipulative Medicine	S	Paroxetine Hcl	Paroxetine Hcl	14	24	720	114.95		*					*
1487036539	Mathew	Neena	Kissimmee	FL	12	Nurse Practitioner	S	Paroxetine Hcl	Paroxetine Hcl	110	164	4920	1234.86	22		14	42	275.84	1260	*
1487039111	Delory	Julie	Damariscotta	ME	23	Nurse Practitioner	S	Paroxetine Hcl	Paroxetine Hcl	11	11	216	203.37			11	11	203.37	216	*
1487040507	Kagwima	Ruth	Colleyville	TX	48	Family Practice	S	Paroxetine Hcl	Paroxetine Hcl	19	53	1550	649.95			19	53	649.95	1550	*
1487041216	Garcia-Kumirov	Mary	Nogales	AZ	4	Family Practice	S	Paroxetine Hcl	Paroxetine Hcl	11	19	570	84.43		*					*
1487041505	Gousset	Sarah	Natchez	MS	28	Nurse Practitioner	S	Paroxetine Hcl	Paroxetine Hcl	40	83	2490	443.25	11	#					*
1487041687	Crider	Carly Ann	Lebanon	OR	41	Internal Medicine	S	Paroxetine Hcl	Paroxetine Hcl	26	60	1800	337.15			26	60	337.15	1800	*
1487043279	Donald	Briana	Burnsville	MN	27	Physician Assistant	S	Paroxetine Hcl	Paroxetine Hcl	16	46	1380	250.62		*					*
1487043923	Ten Eyck	Stephanie	Casa Grande	AZ	4	Nurse Practitioner	S	Paroxetine Hcl	Paroxetine Hcl	27	53	1552	442.51			27	53	442.51	1552	*
1487044376	Mcbride	Rebecca	Cottage Grove	OR	41	Nurse Practitioner	S	Paroxetine Hcl	Paroxetine Hcl	38	90	2700	753.99			26	76	646.3	2280	*
1487048880	Fullwood	Brian	Selmer	TN	47	Family Practice	S	Paroxetine Hcl	Paroxetine Hcl	19	35	1049	172.7			19	35	172.7	1049	*
1487052429	Cooper	Stephanie	Morristown	TN	47	Nurse Practitioner	S	Paroxetine Hcl	Paroxetine Hcl	33	91	2730	936.53		#					*
1487052445	Starnes	Michelle	Hickory	NC	37	Nurse Practitioner	S	Paroxetine Hcl	Paroxetine Hcl	37	83	2490	1057.58		#					*
1487052999	Burns	Courtney	Edmond	OK	40	Nurse Practitioner	S	Paroxetine Hcl	Paroxetine Hcl	13	33	990	243.15		*					*
1487053005	Brown	Casey	Watertown	WI	55	Nurse Practitioner	S	Paroxetine Hcl	Paroxetine Hcl	17	47	1410	248.82			17	47	248.82	1410	*
1487056305	Burkey	Kelci	Great Bend	KS	20	Physician Assistant	S	Paroxetine Hcl	Paroxetine Hcl	44	54.5	1595	324.65		#					*
1487057568	Kiser	Lara	Cedar Bluff	VA	51	Nurse Practitioner	S	Paroxetine Hcl	Paroxetine Hcl	24	24	720	514.89		#					*
1487058079	Braun	Jacqueline	Owensboro	KY	21	Nurse Practitioner	S	Paroxetine Hcl	Paroxetine Hcl	16	28	840	167.63		*					*
1487058459	Scarano	Arlene	Venice	FL	12	Nurse Practitioner	S	Paroxetine Hcl	Paroxetine Hcl	12	36	1080	222.46			12	36	222.46	1080	*
1487060216	Del Rio	Kayla	Wichita	KS	20	Nurse Practitioner	S	Paroxetine Hcl	Paroxetine Hcl	51	59	1770	542.91			0	0	0	0	#
1487061016	Gillis	Michael	Agawam	MA	25	Physician Assistant	S	Paroxetine Hcl	Paroxetine Hcl	27	38	1130	186.08			11	21	101.14	620	*
1487061271	Arce	Alex	Jacksonville	FL	12	Family Practice	S	Paroxetine Hcl	Paroxetine Hcl	16	36	1064	151.65		#					*
1487062907	Cleary	Beth	West Warwick	RI	44	Nurse Practitioner	S	Paroxetine Hcl	Paroxetine Hcl	73	91	2654	976.6			11	25	184.19	750	*
1487063707	Walker	Africa	Baltimore	MD	24	Nurse Practitioner	S	Paroxetine Hcl	Paroxetine Hcl	11	11	330	53.85			0	0	0	0	#
1487064564	Darouian	Navid	Santa Monica	CA	6	Hospitalist	S	Paroxetine Hcl	Paroxetine Hcl	14	14.2	404	155.47			0	0	0	0	#
1487064697	Choate	Cody	Columbia	MS	28	Family Practice	S	Paroxetine Hcl	Paroxetine Hcl	63	79	1634	409.61		#					*
1487067674	Abesh	Jesse	Stratford	NJ	34	Family Practice	S	Paroxetine Hcl	Paroxetine Hcl	28	28	840	651.1			28	28	651.1	840	*
1487067856	Ferdinand	Pascale	Elizabeth	NJ	34	Family Practice	S	Paroxetine Hcl	Paroxetine Hcl	11	17	510	485.76		*					*
1487067963	Cannady	Sean	Spring Hill	TN	47	Family Practice	S	Paroxetine Hcl	Paroxetine Hcl	19	53	1571	264.84		#					*
1487069068	Zimba	Heather	Shawano	WI	55	Family Practice	S	Paroxetine Hcl	Paroxetine Hcl	18	34.2	1005	195.41		*					*
1487069233	Mckinney	Kyle	Norton Shores	MI	26	Family Practice	S	Paroxetine Hcl	Paroxetine Hcl	48	92	2760	748.78	14	#					#
1487070678	Garin	Kari	Wayzata	MN	27	Nurse Practitioner	S	Paroxetine Hcl	Paroxetine Hcl	14	14	383	175.72			14	14	175.72	383	*
1487071908	Hill	Mark	Cut Bank	MT	30	Nurse Practitioner	S	Paroxetine Hcl	Paroxetine Hcl	15	31	923	246.94			15	31	246.94	923	*
1487073607	Kim	Jae	Arcadia	CA	6	Psychiatry	S	Paroxetine Hcl	Paroxetine Hcl	37	39	1154	240.29			23	25	185.86	734	*
1487074639	Grant	Adam	Little Rock	AR	5	Family Practice	S	Paroxetine Hcl	Paroxetine Hcl	35	57	1710	371.05			18	36	149.68	1080	*
1487074720	Epstein	Jody	Madison	WI	55	Family Practice	S	Paroxetine Hcl	Paroxetine Hcl	11	31	930	432.14			0	0	0	0	#
1487074910	Probst	Leah	New Berlin	WI	55	Internal Medicine	S	Paroxetine Hcl	Paroxetine Hcl	12	36	1080	417.58			12	36	417.58	1080	*
1487076220	Kim	Juyung	Albuquerque	NM	35	Nurse Practitioner	S	Paroxetine Hcl	Paroxetine Hcl	18	46	1380	243.09			18	46	243.09	1380	*
1487076808	Hinchey	Toni	Emory	VA	51	Nurse Practitioner	S	Paroxetine Cr	Paroxetine Hcl	11	11	330	1703.99			11	11	1703.99	330	*
1487076808	Hinchey	Toni	Emory	VA	51	Nurse Practitioner	S	Paroxetine Hcl	Paroxetine Hcl	41	91	2730	618.95			18	42	225.18	1260	*
1487079711	Humphries	Kayla	Red Bay	AL	1	Nurse Practitioner	S	Paroxetine Hcl	Paroxetine Hcl	17	49	1470	280.16		#					*
1487079877	Kelecava	Tracy	Spartanburg	SC	45	Nurse Practitioner	S	Paroxetine Hcl	Paroxetine Hcl	16	46	1380	300.51			16	46	300.51	1380	*
1487080446	Veltus	Carol	Menasha	WI	55	Nurse Practitioner	S	Paroxetine Hcl	Paroxetine Hcl	17	17	397	114.2		#					*
1487081030	Aderholdt	David	Millville	NJ	34	Family Practice	S	Paroxetine Hcl	Paroxetine Hcl	29	67	2000	371.93		#					*
1487083234	Lloyd	Andrea	Fort Walton Beach	FL	12	Nurse Practitioner	S	Paroxetine Hcl	Paroxetine Hcl	25	35	1050	241.12		#					*
1487085254	Piloto Rodriguez	Osmani	Sun City Center	FL	12	Internal Medicine	S	Paroxetine Hcl	Paroxetine Hcl	16	48	1440	161.31			16	48	161.31	1440	*
1487085593	Demers	Catherine	Essex	CT	9	Nurse Practitioner	S	Paroxetine Hcl	Paroxetine Hcl	17	49	1470	437.15			17	49	437.15	1470	*
1487088241	Aviles	Stephanie	Chicopee	MA	25	Physician Assistant	S	Paroxetine Hcl	Paroxetine Hcl	16	28	836	141.13		#					*
1487088274	Buss	Melissa	Staples	MN	27	Nurse Practitioner	S	Paroxetine Hcl	Paroxetine Hcl	33	39	786	365.89		#					*
1487089405	Fenohr	Theresa	Mogadore	OH	39	Nurse Practitioner	S	Paroxetine Hcl	Paroxetine Hcl	13	13	390	566.8		*					*
1487089892	Astorga	Jade	Jackson	OH	39	Nurse Practitioner	S	Paroxetine Hcl	Paroxetine Hcl	16	34	1017	197.88		#					*
1487090056	Wewel	Scott	Kansas City	KS	20	Family Practice	S	Paroxetine Hcl	Paroxetine Hcl	43	65	1489	351.12		#					*
1487090718	Bournay	Tara	Traverse City	MI	26	Family Practice	S	Paroxetine Hcl	Paroxetine Hcl	26	62	1860	412.06			26	62	412.06	1860	*
1487093142	Howard	Julie	Clermont	FL	12	Nurse Practitioner	S	Paroxetine Hcl	Paroxetine Hcl	12	26	780	291.79		*					*
1487093183	Madia	Brandon	Fort Myers	FL	12	Psychiatry	S	Paroxetine Hcl	Paroxetine Hcl	21	47	1390	316.75			21	47	316.75	1390	*
1487093241	Flood	Dennis	Rice Lake	WI	55	Physician Assistant	S	Paroxetine Hcl	Paroxetine Hcl	46	100.4	2966	487.78		#					*
1487093472	Schwarz	Rachelle	Hackensack	NJ	34	Family Practice	S	Paroxetine Hcl	Paroxetine Hcl	17	31	930	281.3			17	31	281.3	930	*
1487094090	Shroff	Palak	Cleveland	OH	39	Family Practice	S	Paroxetine Hcl	Paroxetine Hcl	13	39	1170	343.4			13	39	343.4	1170	*
1487094280	Maher	Eric	Morro Bay	CA	6	Family Practice	S	Paroxetine Hcl	Paroxetine Hcl	15	41	1230	325.87			15	41	325.87	1230	*
1487095196	Tellechea	Carlos	Hollywood	FL	12	Family Practice	S	Paroxetine Hcl	Paroxetine Hcl	13	13	294	108.13			13	13	108.13	294	*
1487095436	Roig Llesuy	Joan	New York	NY	36	Psychiatry	S	Paroxetine Hcl	Paroxetine Hcl	45	45	1309	252.34			11	11	40.02	289	*
1487096442	Eller	Samantha	Renton	WA	53	Family Practice	S	Paroxetine Hcl	Paroxetine Hcl	12	30	900	188.49			12	30	188.49	900	*
1487096665	Luttrell	Mary Beth	San Angelo	TX	48	Nurse Practitioner	S	Paroxetine Hcl	Paroxetine Hcl	11	33	990	135.44		*					*
1487097226	Lower	Brittany	Roanoke	VA	51	Family Practice	S	Paroxetine Hcl	Paroxetine Hcl	31	87	2610	398.57		#					*
1487097267	Kamcza	Laura	Defiance	OH	39	Family Practice	S	Paroxetine Hcl	Paroxetine Hcl	23	39	1170	366.08			23	39	366.08	1170	*
1487099461	Sugarman	Rachel	King Of Prussia	PA	42	Family Practice	S	Paroxetine Hcl	Paroxetine Hcl	11	15	450	137.46			11	15	137.46	450	*
1487099826	Daher	Mohammed	Philadelphia	PA	42	Psychiatry	S	Paroxetine Hcl	Paroxetine Hcl	38	80	2400	680.73			23	50	406.88	1500	*
1487101101	Phillips	Trudy	Glens Falls	NY	36	Nurse Practitioner	S	Paroxetine Hcl	Paroxetine Hcl	50	80	2354	482.19			12	12	50.26	344	*
1487102794	Ly	Sandy	San Ramon	CA	6	Nurse Practitioner	S	Paroxetine Hcl	Paroxetine Hcl	18	46	1380	131.9			18	46	131.9	1380	*
1487105243	Barraza	Eileen May	Downey	CA	6	Nurse Practitioner	S	Paroxetine Hcl	Paroxetine Hcl	13	33	990	205.94		#					*
1487107330	Link	Lindsey	Coalport	PA	42	Physician Assistant	S	Paroxetine Hcl	Paroxetine Hcl	12	36	1080	148.96		#					*
1487109401	Vredeveld	Kayla	Fremont	MI	26	Physician Assistant	S	Paroxetine Hcl	Paroxetine Hcl	23	69	2070	431.89			23	69	431.89	2070	*
1487112603	Bolton	Shantel	Sapulpa	OK	40	Nurse Practitioner	S	Paroxetine Hcl	Paroxetine Hcl	18	26	760	151.61		*					*
1487119103	Huang	Xiaoqiong	San Gabriel	CA	6	Nurse Practitioner	S	Paroxetine Hcl	Paroxetine Hcl	32	32	960	223.64			32	32	223.64	960	*
1487120242	Looby	Tracey	Saginaw	MI	26	Physician Assistant	S	Paroxetine Hcl	Paroxetine Hcl	19	19	524	175.21		*					*
1487122073	Okeyemi	Stanley	Dallas	TX	48	Nurse Practitioner	S	Paroxetine Hcl	Paroxetine Hcl	11	11	330	64.53			0	0	0	0	#
1487122149	Wright	Kaelin	New Braunfels	TX	48	Nurse Practitioner	S	Paroxetine Hcl	Paroxetine Hcl	14	14	420	60.43			14	14	60.43	420	*
1487124640	Morales	Adriana	Oakland	CA	6	Physician Assistant	S	Paroxetine Hcl	Paroxetine Hcl	12	30	900	267.21		*					*
1487128989	Post	Richard	Loveland	CO	8	Nurse Practitioner	S	Paroxetine Hcl	Paroxetine Hcl	14	24	720	209.13		#					*
1487130589	Gordon	John	Paris	TN	47	Nurse Practitioner	S	Paroxetine Hcl	Paroxetine Hcl	31	31	930	212.86		*					*
1487131496	Crump	Lucy	Norwood	NC	37	Nurse Practitioner	S	Paroxetine Hcl	Paroxetine Hcl	19	25.2	756	126.62		*					*
1487131751	Simpson	Eleanor	Lancaster	PA	42	Nurse Practitioner	S	Paroxetine Hcl	Paroxetine Hcl	21	37	1110	271.81		#					*
1487134664	Marshall	Jennifer	Erie	CO	8	Nurse Practitioner	S	Paroxetine Hcl	Paroxetine Hcl	21	58.5	1756	480.96			21	58.5	480.96	1756	*
1487135026	Anderson	Melody	Smithville	TN	47	Nurse Practitioner	S	Paroxetine Hcl	Paroxetine Hcl	44	44	1109	890.76		#					*
1487136750	Colon	Samantha	Cedar Knolls	NJ	34	Nurse Practitioner	S	Paroxetine Hcl	Paroxetine Hcl	13	13	336	291.7			13	13	291.7	336	*
1487137501	Runyon	Sarah	Deposit	NY	36	Nurse Practitioner	S	Paroxetine Hcl	Paroxetine Hcl	11	20.6	618	184.99			11	20.6	184.99	618	*
1487137782	Barton	David	Florence	OR	41	Physician Assistant	S	Paroxetine Hcl	Paroxetine Hcl	11	29	870	207.86			11	29	207.86	870	*
1487137840	Woody	Melissa	Kettering	OH	39	Physician Assistant	S	Paroxetine Hcl	Paroxetine Hcl	16	46	1380	330.42			16	46	330.42	1380	*
1487138210	Osteen	Lindsey	Longview	TX	48	Nurse Practitioner	S	Paroxetine Hcl	Paroxetine Hcl	17	49	1470	326.67		#					*
1487138590	Taft	Alyssa	Douglas	GA	13	Nurse Practitioner	S	Paroxetine Hcl	Paroxetine Hcl	22	28	840	216.28		#					*
1487140133	Schultz	Ashley	Wadena	MN	27	Physician Assistant	S	Paroxetine Hcl	Paroxetine Hcl	11	25	750	59.12		*					*
1487141214	Welzenbach	Lynn	Bettendorf	IA	19	Nurse Practitioner	S	Paroxetine Hcl	Paroxetine Hcl	30	30.3	712	257.09			30	30.3	257.09	712	*
1487145173	Albert	Misty	Phoenix	AZ	4	Nurse Practitioner	S	Paroxetine Hcl	Paroxetine Hcl	11	11	283	205.54			11	11	205.54	283	*
1487145215	Pittman	Lucas	Washington	IN	18	Nurse Practitioner	S	Paroxetine Hcl	Paroxetine Hcl	47	59	1696	514.12		*					*
1487149068	Adkins	Krysta	Olathe	KS	20	Nurse Practitioner	S	Paroxetine Hcl	Paroxetine Hcl	21	35	1024	244.18			21	35	244.18	1024	*
1487150116	Chisholm	Juletta	Whitfield	MS	28	Nurse Practitioner	S	Paroxetine Hcl	Paroxetine Hcl	25	25	750	383.6			0	0	0	0	#
1487150116	Chisholm	Juletta	Whitfield	MS	28	Nurse Practitioner	S	Paxil	Paroxetine Hcl	15	15	375	5688.24			0	0	0	0	#
1487150652	Sitzer	Tiarra	Lake Havasu City	AZ	4	Nurse Practitioner	S	Paroxetine Hcl	Paroxetine Hcl	18	42	1260	260.51		#					*
1487153912	Nur	Michelle	Statesville	NC	37	Nurse Practitioner	S	Paroxetine Hcl	Paroxetine Hcl	15	29.1	873	246.14		*					*
1487154746	Desarmes	Michelle	Pembroke Pines	FL	12	Nurse Practitioner	S	Paroxetine Hcl	Paroxetine Hcl	11	11.2	327	131.39		*					*
1487158184	Jolander	Christina	Chattanooga	TN	47	Nurse Practitioner	S	Paroxetine Hcl	Paroxetine Hcl	15	17	487	330.95		*					*
1487159943	Burleyson	Staci	Belleville	IL	17	Nurse Practitioner	S	Paroxetine Hcl	Paroxetine Hcl	11	25	750	90.39		*					*
1487165817	Owoeye	Olatunde	Clearlake	CA	6	Nurse Practitioner	S	Paroxetine Hcl	Paroxetine Hcl	25	29	860	158.92			12	16	90.38	470	*
1487168738	Liy	Monica	Ft Lauderdale	FL	12	Nurse Practitioner	S	Paroxetine Hcl	Paroxetine Hcl	13	13	390	63.18			0	0	0	0	#
1487168753	Parizo	Rose	Reno	NV	32	Nurse Practitioner	S	Paroxetine Hcl	Paroxetine Hcl	18	28	840	222.53		*					*
1487169322	Bloodworth	Angela	Fitzgerald	GA	13	Nurse Practitioner	S	Paroxetine Hcl	Paroxetine Hcl	11	11	330	43.23			11	11	43.23	330	*
1487171328	Epperson	Jessika	Rockford	IL	17	Nurse Practitioner	S	Paroxetine Hcl	Paroxetine Hcl	15	41	1230	196.45		#					*
1487173175	Roth	Kristine	Springfield	MA	25	Nurse Practitioner	S	Paroxetine Hcl	Paroxetine Hcl	12	30	900	241.11			12	30	241.11	900	*
1487174157	Erickson	Lisa	Amery	WI	55	Nurse Practitioner	S	Paroxetine Hcl	Paroxetine Hcl	13	39	1170	213.53			13	39	213.53	1170	*
1487177242	Elliott	Miranda	Corbin	KY	21	Nurse Practitioner	S	Paroxetine Hcl	Paroxetine Hcl	72	81	2384	549.84			39	39	308.69	1124	*
1487177440	Burke	Julia	Providence	RI	44	Certified Clinical Nurse Specialist	S	Paroxetine Hcl	Paroxetine Hcl	23	27	780	460.75			0	0	0	0	#
1487178240	Rozenvayn	Nataliya	Brockton	MA	25	Nurse Practitioner	S	Paroxetine Hcl	Paroxetine Hcl	50	52	1463	267.53			14	16	75.64	383	*
1487180774	Virnig	Sarah	Anchorage	AK	2	Family Practice	S	Paroxetine Hcl	Paroxetine Hcl	55	56.6	502	361.93		*					*
1487181483	Geeraert	Hannelore	Wheat Ridge	CO	8	Family Practice	S	Paroxetine Hcl	Paroxetine Hcl	11	23	690	137.51		*					*
1487184446	Yates	Bryce	Shelby	NC	37	Nurse Practitioner	S	Paroxetine Hcl	Paroxetine Hcl	12	12	360	313.25			12	12	313.25	360	*
1487185781	Ferguson	Samuel	Norway	ME	23	Internal Medicine	S	Paroxetine Hcl	Paroxetine Hcl	12	36	1080	281.08		#					*
1487185856	Kerin	Meghan	Little Rock	AR	5	Student in an Organized Health Care Education/Training Program	T	Paroxetine Hcl	Paroxetine Hcl	19	19	570	299.75			0	0	0	0	#
1487186441	Burnham	Maureen	Baldwin	GA	13	Nurse Practitioner	S	Paroxetine Hcl	Paroxetine Hcl	20	60	1800	384.2			20	60	384.2	1800	*
1487188637	Morgan	Justin	Leesburg	FL	12	Family Practice	S	Paroxetine Hcl	Paroxetine Hcl	15	43	1290	363.05		#					*
1487192308	Harris-Austin	Hannah	Las Vegas	NV	32	Nurse Practitioner	S	Paroxetine Hcl	Paroxetine Hcl	37	41	1230	323.51			23	25	233.1	750	*
1487196069	Hamm	Amber	Corinth	MS	28	Nurse Practitioner	S	Paroxetine Hcl	Paroxetine Hcl	48	48	331	256.43			48	48	256.43	331	*
1487196291	Day	Jordan	St. Maries	ID	16	Physician Assistant	S	Paroxetine Hcl	Paroxetine Hcl	17	33	984	161.72		*					*
1487199154	Anand	Dimple	Buffalo	NY	36	Nurse Practitioner	S	Paroxetine Hcl	Paroxetine Hcl	12	16	480	110.09		*					*
1487207775	Prieto	Eva	Deer Park	TX	48	Nurse Practitioner	S	Paroxetine Hcl	Paroxetine Hcl	12	22	660	59.9		#					*
1487215604	Dunker	Michael	Troy	OH	39	Nurse Practitioner	S	Paroxetine Hcl	Paroxetine Hcl	18	18	525	98.58		*					*
1487216529	Simmons	Shelley	Irmo	SC	45	Nurse Practitioner	S	Paroxetine Hcl	Paroxetine Hcl	14	20	600	63.87			14	20	63.87	600	*
1487217063	Weeks	Heather	Melbourne	FL	12	Nurse Practitioner	S	Paroxetine Hcl	Paroxetine Hcl	16	34	961	239.67			16	34	239.67	961	*
1487219655	Medvec	Andrew	Danville	PA	42	Student in an Organized Health Care Education/Training Program	T	Paroxetine Hcl	Paroxetine Hcl	13	13	364	76.57			0	0	0	0	#
1487285532	Rudisill	Angela	Pittsburgh	PA	42	Nurse Practitioner	S	Paroxetine Hcl	Paroxetine Hcl	22	22	151	47.85			0	0	0	0	#
1487296125	Hess	Shannon	Johnstown	PA	42	Nurse Practitioner	S	Paroxetine Hcl	Paroxetine Hcl	13	13	334	700.72			13	13	700.72	334	*
1487600086	Friese	Athena	Yukon	OK	40	Family Practice	S	Paroxetine Hcl	Paroxetine Hcl	35	102	3060	492.96			35	102	492.96	3060	*
1487600219	Butterfield	Blair	Mesa	AZ	4	Family Practice	S	Paroxetine Hcl	Paroxetine Hcl	17	49	1450	561.41			17	49	561.41	1450	*
1487600227	Wheeler	Marcella	Beaumont	TX	48	Nurse Practitioner	S	Paroxetine Hcl	Paroxetine Hcl	12	36	1080	286.75			12	36	286.75	1080	*
1487600268	Dasilva	Ernesto	Lynn	MA	25	Internal Medicine	S	Paroxetine Hcl	Paroxetine Hcl	24	48	1440	383.1			24	48	383.1	1440	*
1487600342	Khan	Muhammad	Fort Worth	TX	48	Internal Medicine	S	Paroxetine Hcl	Paroxetine Hcl	37	45	1245	537.64			37	45	537.64	1245	*
1487600599	Lal	Anupma	Fort Wayne	IN	18	Internal Medicine	S	Paroxetine Hcl	Paroxetine Hcl	31	89	2670	541.72		#					*
1487600607	Robinson	Cecilia	Dothan	AL	1	Nurse Practitioner	S	Paroxetine Hcl	Paroxetine Hcl	40	84	2520	793.23			22	48	240.94	1440	*
1487600698	Reed	Kristal	Smyrna	TN	47	Internal Medicine	S	Paroxetine Hcl	Paroxetine Hcl	39	91.1	2731	504.08	11		19	54.8	271.83	1645	*
1487600888	Oleszkowicz	Marian	Grand Rapids	MI	26	Internal Medicine	S	Paroxetine Hcl	Paroxetine Hcl	37	81.4	2443	636.63			22	62	482.99	1860	*
1487600979	Molagavalli	Veena	East Bridgewater	MA	25	Internal Medicine	S	Paroxetine Hcl	Paroxetine Hcl	83	170	5084	824.8	16		54	128	572.05	3824	#
1487601118	Drakhlin	Yevgeniy	Taunton	MA	25	Internal Medicine	S	Paroxetine Hcl	Paroxetine Hcl	51	113	3364	1151.69	11		51	113	1151.69	3364		11
1487601175	Adlakha	Purnima	Holyoke	MA	25	Internal Medicine	S	Paroxetine Hcl	Paroxetine Hcl	20	34	1008	233.61		#					*
1487601282	Bukher	Emil	Waterville	ME	23	Nurse Practitioner	S	Paroxetine Er	Paroxetine Hcl	23	23	437	2413.11			0	0	0	0	#
1487601282	Bukher	Emil	Waterville	ME	23	Nurse Practitioner	S	Paroxetine Hcl	Paroxetine Hcl	39	81	2430	530.14			12	28	260.36	840	*
1487601464	Page	Gregory	Greenville	MI	26	Internal Medicine	S	Paroxetine Hcl	Paroxetine Hcl	14	24	720	157.18		*					*
1487601480	Nguyen	Kevin	Fresno	CA	6	Internal Medicine	S	Paroxetine Hcl	Paroxetine Hcl	12	12	360	86.4			12	12	86.4	360	*
1487601654	Ragucci	John	Tewksbury	MA	25	Family Practice	S	Paroxetine Hcl	Paroxetine Hcl	49	95	2796	523.44			30	68	347.01	2040	*
1487602405	Soderlund	Clark	Torrance	CA	6	Internal Medicine	S	Paroxetine Hcl	Paroxetine Hcl	13	37	1110	241.91			13	37	241.91	1110	*
1487602470	Harvey	Jerry	Cabot	AR	5	Family Practice	S	Paroxetine Hcl	Paroxetine Hcl	36	60	1800	502.23		#					*
1487602553	Ansari	Anis	Clinton	IA	19	Nephrology	S	Paroxetine Hcl	Paroxetine Hcl	37	73	2190	464.99			25	61	299.97	1830	*
1487603205	Waddy	James	Suffolk	VA	51	Family Practice	S	Paroxetine Hcl	Paroxetine Hcl	11	19	570	119.73		*					*
1487603601	Adams	John	Plain City	OH	39	Family Practice	S	Paroxetine Hcl	Paroxetine Hcl	23	30.5	915	205.73			23	30.5	205.73	915	*
1487603742	Cote	Rebekah	Gray	TN	47	Family Practice	S	Paroxetine Hcl	Paroxetine Hcl	46	125.3	3759	1704.24	13	#					#
1487603981	Fairey	Frank	Mt Pleasant	SC	45	Family Practice	S	Paroxetine Hcl	Paroxetine Hcl	35	67	2010	384.04			35	67	384.04	2010	*
1487604757	Effiong	Charles	Charleston	SC	45	Internal Medicine	S	Paroxetine Hcl	Paroxetine Hcl	30	39.5	1170	296.08			15	24.5	139.03	720	*
1487605150	Milazzo	Richard	Dunkirk	NY	36	Internal Medicine	S	Paroxetine Hcl	Paroxetine Hcl	13	39	1170	109.82			13	39	109.82	1170	*
1487605333	Jaffri	Naureen	Amherst	NY	36	Psychiatry	S	Paroxetine Hcl	Paroxetine Hcl	34	46	1371	285.05		#					*
1487605366	Melling	Blake	Morristown	TN	47	Family Practice	S	Paroxetine Hcl	Paroxetine Hcl	41	99	2970	1148.28			29	71	721.45	2130	*
1487605531	Smendik	Douglas	Middleville	MI	26	Family Practice	S	Paroxetine Hcl	Paroxetine Hcl	63	143	4284	844.86	18		63	143	844.86	4284		18
1487605622	Perez-Trepichio	Alejandro	Naples	FL	12	Internal Medicine	S	Paroxetine Hcl	Paroxetine Hcl	29	83	2475	536.97			29	83	536.97	2475	*
1487606083	Lee	Thomas	Hartford City	IN	18	Family Practice	S	Paroxetine Hcl	Paroxetine Hcl	32	56	1652	591.11			32	56	591.11	1652	*
1487606109	Sheridan	Philip	Evanston	IL	17	Pulmonary Disease	S	Paroxetine Hcl	Paroxetine Hcl	11	11	305	275.13			11	11	275.13	305	*
1487606356	Oh	Jaehoon	La	CA	6	Psychiatry	S	Paroxetine Hcl	Paroxetine Hcl	36	36	1080	281.43			36	36	281.43	1080	*
1487606588	Nau	Melissa	Cambridge	OH	39	Family Practice	S	Paroxetine Hcl	Paroxetine Hcl	67	134.1	4009	555.23	16	#					#
1487606612	Wilberding	Cynthia	Kershaw	SC	45	Internal Medicine	S	Paroxetine Hcl	Paroxetine Hcl	53	95	2850	951.45		#					*
1487606794	Walker	Leann	Brookfield	WI	55	Nurse Practitioner	S	Paroxetine Hcl	Paroxetine Hcl	11	11.2	335	88.55			11	11.2	88.55	335	*
1487606885	Liljeberg	Betsy	Utica	NY	36	Nurse Practitioner	S	Paroxetine Hcl	Paroxetine Hcl	15	25	750	267.19		*					*
1487607339	Thompson	Lori	Asheville	NC	37	Family Practice	S	Paroxetine Hcl	Paroxetine Hcl	22	44	1320	355.79		*					*
1487607735	Zienkiewicz	Joseph	Frackville	PA	42	Family Practice	S	Paroxetine Hcl	Paroxetine Hcl	82	182.7	5449	820.96	20	#					#
1487607834	Lines	John	New York	NY	36	Psychiatry	S	Paroxetine Hcl	Paroxetine Hcl	20	22	642	131.06		*					*
1487607941	Rys	Gregory	Cooperstown	NY	36	Nurse Practitioner	S	Paroxetine Hcl	Paroxetine Hcl	13	27	810	123.26		*					*
1487608105	Mamedi	Vijayalakshmi	Roanoke Rapids	NC	37	Family Practice	S	Paroxetine Hcl	Paroxetine Hcl	24	72	2160	673.77		#					*
1487608113	Hickman	Daniel	Pace	FL	12	Family Practice	S	Paroxetine Hcl	Paroxetine Hcl	43	81	2430	658.93		#					*
1487608196	Yousufi	Samina	Gaithersburg	MD	24	Psychiatry	S	Paroxetine Hcl	Paroxetine Hcl	40	50	1348	441.52		*					*
1487608345	Tucker	Elizabeth	Dothan	AL	1	Internal Medicine	S	Paroxetine Hcl	Paroxetine Hcl	36	86	2580	479.55			23	69	351.84	2070	*
1487608741	Shearer	David	Madison	WI	55	Family Practice	S	Paroxetine Hcl	Paroxetine Hcl	29	61	1804	549.78			11	33	297.33	990	*
1487608840	Gonzalez	Rafael	Miami	FL	12	Internal Medicine	S	Paroxetine Hcl	Paroxetine Hcl	22	24	720	83.85		#					*
1487608980	Moreland	John	Hamilton	MT	30	Internal Medicine	S	Paroxetine Hcl	Paroxetine Hcl	14	14.1	423	136.99			14	14.1	136.99	423	*
1487609558	Poole	Keith	Bridgeport	OH	39	Family Practice	S	Paroxetine Hcl	Paroxetine Hcl	25	39	1170	203.56			25	39	203.56	1170	*
1487609772	Benig	Vincent	Shorewood	IL	17	Family Practice	S	Paroxetine Hcl	Paroxetine Hcl	14	16	480	115.28			14	16	115.28	480	*
1487609814	Halma	Harlan	Sunnyside	WA	53	Family Practice	S	Paroxetine Hcl	Paroxetine Hcl	25	37	1110	147.12			25	37	147.12	1110	*
1487609871	Bailey	Lisa	Hattiesburg	MS	28	Nurse Practitioner	S	Paroxetine Hcl	Paroxetine Hcl	15	25	750	73.44			15	25	73.44	750	*
1487610069	Crisp	Erin	Lebanon	TN	47	Physician Assistant	S	Paroxetine Hcl	Paroxetine Hcl	11	29	870	107.83		*					*
1487610382	Nwanegwo	Sheree	Myrtle Beach	SC	45	Family Practice	S	Paroxetine Hcl	Paroxetine Hcl	20	54	1620	484.06		#					*
1487610556	Bennett	Leslie	Flushing	NY	36	Internal Medicine	S	Paroxetine Hcl	Paroxetine Hcl	11	11	330	22.93			11	11	22.93	330	*
1487610879	Brown	Robert	Minden	LA	22	Nurse Practitioner	S	Paroxetine Hcl	Paroxetine Hcl	17	17	510	119.04			0	0	0	0	#
1487611166	Clonch	Linda	St Augustine	FL	12	Family Practice	S	Paroxetine Hcl	Paroxetine Hcl	17	47	1410	218.87			17	47	218.87	1410	*
1487611448	Byers	Candace	Port Ludlow	WA	53	Physician Assistant	S	Paroxetine Hcl	Paroxetine Hcl	13	35	1050	176.38			13	35	176.38	1050	*
1487611471	Lopez	Hector	Fort Worth	TX	48	Family Practice	S	Paroxetine Hcl	Paroxetine Hcl	49	145	4350	1209.14	13		49	145	1209.14	4350		13
1487611877	Smith	Morris	Fruitland	ID	16	Internal Medicine	S	Paroxetine Hcl	Paroxetine Hcl	39	73	2190	583.44	11	#					*
1487612404	Albright	William	Middletown	PA	42	Family Practice	S	Paroxetine Hcl	Paroxetine Hcl	23	55	1650	275.27		#					*
1487612966	Wells	Mary	Fairhope	AL	1	Obstetrics & Gynecology	S	Paroxetine Hcl	Paroxetine Hcl	15	15	450	59.44			15	15	59.44	450	*
1487612966	Wells	Mary	Fairhope	AL	1	Obstetrics & Gynecology	S	Paroxetine Mesylate	Paroxetine Mesylate	13	13	376	1748.86			0	0	0	0	#
1487613261	Lin	Victor	Eugene	OR	41	Physical Medicine and Rehabilitation	S	Paroxetine Hcl	Paroxetine Hcl	11	29	870	262.39		*					*
1487613485	Albainy	Donald	Akron	OH	39	Internal Medicine	S	Paroxetine Hcl	Paroxetine Hcl	43	69	2070	484.09		#					*
1487613642	Ortolani	John	Daytona Beach	FL	12	Neurology	S	Paroxetine Hcl	Paroxetine Hcl	16	22	647	185.43		*					*
1487613865	Chaudhry Inc	Shabbir	Oklahoma City	OK	40	Internal Medicine	S	Paroxetine Hcl	Paroxetine Hcl	41	81	2430	441.01	12	#					*
1487613931	Timboe	Douglas	West Des Moines	IA	19	Family Practice	S	Paroxetine Hcl	Paroxetine Hcl	33	77	2310	179.2			33	77	179.2	2310	*
1487614137	Schellinck	Edward	Turlock	CA	6	General Practice	S	Paroxetine Hcl	Paroxetine Hcl	34	95	2850	653.65	11	#					*
1487614335	Glasow	Richard	Shoreview	MN	27	Family Practice	S	Paroxetine Hcl	Paroxetine Hcl	32	62	1825	596.68		#					*
1487614350	Baratz	Lon	Rochester	NY	36	Internal Medicine	S	Paroxetine Hcl	Paroxetine Hcl	24	37.8	1126	324.79		#					*
1487614392	Palacios	Luis	Dallas	TX	48	Family Practice	S	Paroxetine Hcl	Paroxetine Hcl	16	44.5	1316	531.79			16	44.5	531.79	1316	*
1487614616	Mcmullen	Craig	Crockett	TX	48	Family Practice	S	Paroxetine Hcl	Paroxetine Hcl	43	57	1710	484.27			17	31	287.14	930	*
1487614814	Kazanskaya	Anna	New Rochelle	NY	36	Geriatric Medicine	S	Paroxetine Hcl	Paroxetine Hcl	11	33	990	307.69		*					*
1487614905	Roperti	Karen	Pittsburgh	PA	42	Obstetrics & Gynecology	S	Paroxetine Hcl	Paroxetine Hcl	23	23	690	219.47		#					*
1487614988	Humphrey	Lynne	Fayetteville	NY	36	Family Practice	S	Paroxetine Hcl	Paroxetine Hcl	25	71	2130	470.08		#					*
1487615415	Harper	Michael	Sellersburg	IN	18	Internal Medicine	S	Paroxetine Hcl	Paroxetine Hcl	18	54	1620	367.88			18	54	367.88	1620	*
1487615514	Kapraly	Pamela	Richwood	OH	39	Family Practice	S	Paroxetine Hcl	Paroxetine Hcl	40	86	2580	404.9	11	#					*
1487615787	Fazenbaker	Stacey	Madisonville	KY	21	Family Practice	S	Paroxetine Hcl	Paroxetine Hcl	60	116.1	3429	703.63	13	#					#
1487616728	Martin	Richard	Scranton	PA	42	Family Practice	S	Paroxetine Hcl	Paroxetine Hcl	21	29	836	130.24		#					*
1487616991	Kambic	Daniel	Steelton	PA	42	Family Practice	S	Paroxetine Hcl	Paroxetine Hcl	17	29	870	258.84		#					*
1487617205	Schill	Peter	Hastings	MN	27	Family Practice	S	Paroxetine Hcl	Paroxetine Hcl	31	85	2550	589.63	11	#					*
1487617296	Hayes	Paul	Norway	MI	26	Family Practice	S	Paroxetine Hcl	Paroxetine Hcl	53	91	2697	796.51			53	91	796.51	2697	*
1487617718	Dinsdale	Richard	Mesa	AZ	4	Family Practice	S	Paroxetine Hcl	Paroxetine Hcl	52	146.3	4390	1435.76	18	#					#
1487617775	Netsky	Richard	Hingham	MA	25	Psychiatry	S	Paroxetine Hcl	Paroxetine Hcl	42	52	1560	611.09			17	27	310.02	810	*
1487617957	Sternberg	Randall	Livonia	MI	26	Internal Medicine	S	Paroxetine Hcl	Paroxetine Hcl	20	58	1740	268.39			20	58	268.39	1740	*
1487618062	Olomon	Angela	Bolivar	MO	29	Psychiatry	S	Paroxetine Hcl	Paroxetine Hcl	120	152	4484	882.24	19	*					*
1487618195	Kingsbury	Robert	Shoreview	MN	27	Family Practice	S	Paroxetine Hcl	Paroxetine Hcl	34	89	2670	805.5			34	89	805.5	2670	*
1487618492	Ng	Don	San Francisco	CA	6	Internal Medicine	S	Paroxetine Hcl	Paroxetine Hcl	15	45	1350	188.9			15	45	188.9	1350	*
1487618690	Roney	Daniel	Liberty	MO	29	Family Practice	S	Paroxetine Hcl	Paroxetine Hcl	27	59	1770	356.69			27	59	356.69	1770	*
1487618765	Zelman	Steven	Mount Vernon	IL	17	Nephrology	S	Paroxetine Hcl	Paroxetine Hcl	22	22	660	108.88			11	11	60.1	330	*
1487618914	Weikle	Scott	Travelers Rest	SC	45	Internal Medicine	S	Paroxetine Hcl	Paroxetine Hcl	69	155	4650	869.9	17	#					#
1487619060	Patel	Purnima	Everett	WA	53	Internal Medicine	S	Paroxetine Hcl	Paroxetine Hcl	71	163	4890	1342.3	14	#					#
1487619151	Vanderheiden	Ronda	Columbia	MS	28	Nurse Practitioner	S	Paroxetine Hcl	Paroxetine Hcl	39	53	1590	268.53			22	32	147.43	960	*
1487619169	Baumgartner	Stacy	Cleveland	OH	39	Nurse Practitioner	S	Paroxetine Hcl	Paroxetine Hcl	16	48	1440	316.67			16	48	316.67	1440	*
1487619250	Holland	Kristen	St. Peter	MN	27	Family Practice	S	Paroxetine Hcl	Paroxetine Hcl	28	77.5	2325	290.78			28	77.5	290.78	2325	*
1487619425	Vento	Thomas	Westminster	MD	24	Family Practice	S	Paroxetine Hcl	Paroxetine Hcl	30	62	1860	495.26		#					*
1487619441	Pupo	Victor	Danville	PA	42	Physician Assistant	S	Paroxetine Hcl	Paroxetine Hcl	14	14	420	37.76			14	14	37.76	420	*
1487619730	Robertson	Suzanne	Mount Vernon	WA	53	Family Practice	S	Paroxetine Hcl	Paroxetine Hcl	13	13	364	91.26			13	13	91.26	364	*
1487619896	Dyer	Rochelle	Mount Airy	MD	24	Nurse Practitioner	S	Paroxetine Hcl	Paroxetine Hcl	32	78	2339	281.48		#					*
1487620050	Kerges	Dana	Warren	MI	26	Family Practice	S	Paroxetine Hcl	Paroxetine Hcl	14	38	1140	377.23		#					*
1487620209	Herb	Ronald	Wyomissing	PA	42	Hospitalist	S	Paroxetine Hcl	Paroxetine Hcl	36	66	1927	673.82		#					*
1487620274	Taylor	Jennifer	Abingdon	VA	51	Nurse Practitioner	S	Paroxetine Hcl	Paroxetine Hcl	19	57	1710	652.03			19	57	652.03	1710	*
1487620340	Rodriguez-Rivera	Ismael	Bayamon	PR	72	Internal Medicine	S	Paroxetine Hcl	Paroxetine Hcl	13	27	810	146.15		*					*
1487620373	Roberts	Kenneth	Mechanicsville	VA	51	Internal Medicine	S	Paroxetine Hcl	Paroxetine Hcl	38	70	2100	755.91		#					*
1487620407	Cullen	Eugene	Columbia	NJ	34	Family Practice	S	Paroxetine Hcl	Paroxetine Hcl	28	54	1620	378.78			16	42	274.86	1260	*
1487620480	Joseph	Andrew	Pittsburgh	PA	42	Internal Medicine	S	Paroxetine Hcl	Paroxetine Hcl	50	100	3000	655.31		#					*
1487620506	Guentzel	Susan	Ft Walton Beach	FL	12	Internal Medicine	S	Paroxetine Hcl	Paroxetine Hcl	50	98	2888	1203.02			24	72	797.11	2160	*
1487620662	Dure-Smith	Belinda	Poway	CA	6	Internal Medicine	S	Paroxetine Hcl	Paroxetine Hcl	40	103	3090	920.07	13		40	103	920.07	3090		13
1487621033	Battle	Lee	Cartersville	GA	13	Family Practice	S	Paroxetine Hcl	Paroxetine Hcl	15	29	870	214.16			0	0	0	0	#
1487621249	Weiser	Mark	Lexington	NC	37	Family Practice	S	Paroxetine Hcl	Paroxetine Hcl	75	157	4710	1130.49	16	#					#
1487621256	Scheer	Jennifer	Gerald	MO	29	Family Practice	S	Paroxetine Hcl	Paroxetine Hcl	45	119	3570	690.69	12		32	94	420.27	2820	*
1487621512	Muir	Eric	Jackson	TN	47	Family Practice	S	Paroxetine Hcl	Paroxetine Hcl	59	117	3510	530.63	11		59	117	530.63	3510		11
1487621652	Hollister	Jonathan	Granville	OH	39	Geriatric Medicine	S	Paroxetine Hcl	Paroxetine Hcl	48	48	1340	640.1	11	#					*
1487621843	Sutton	Berrien	Tullahoma	TN	47	Nurse Practitioner	S	Paroxetine Hcl	Paroxetine Hcl	16	16	470	247.8		#					*
1487622098	Lancaster	John	Center Point	IA	19	Family Practice	S	Paroxetine Hcl	Paroxetine Hcl	24	72	2160	587.01		#					*
1487622320	Sutherland	Clinton	Abingdon	VA	51	Internal Medicine	S	Paroxetine Hcl	Paroxetine Hcl	122	310	9300	1448.74	30		110	274	1327.75	8220	#
1487622379	Fennell	Risha	Normal	IL	17	Family Practice	S	Paroxetine Hcl	Paroxetine Hcl	16	36	1080	193.41		#					*
1487622460	Hughes	Donald	Aitkin	MN	27	Family Practice	S	Paroxetine Hcl	Paroxetine Hcl	13	37	1110	139.41		#					*
1487622551	Freidel	Jack	Aurora	IN	18	Family Practice	S	Paroxetine Hcl	Paroxetine Hcl	32	73	2190	379.51		#					*
1487622742	Houston	Paul	Brazil	IN	18	Family Practice	S	Paroxetine Hcl	Paroxetine Hcl	36	72.4	2171	494.04		#					*
1487622825	Taylor	Alice	Waycross	GA	13	Nurse Practitioner	S	Paroxetine Hcl	Paroxetine Hcl	11	27	810	179.1		*					*
1487623245	Scowley	John	Richmond	MO	29	Family Practice	S	Paroxetine Hcl	Paroxetine Hcl	70	132	3943	1304.02	16		55	113	902.89	3373	#
1487623385	Fernandez-Brito	Luis	Humacao	PR	72	General Practice	S	Paroxetine Hcl	Paroxetine Hcl	13	19	570	87.09		*					*
1487623575	Jacoby	Robyn	Claremont	CA	6	Family Practice	S	Paroxetine Hcl	Paroxetine Hcl	33	87	2610	615.1			33	87	615.1	2610	*
1487623583	Lewis	William	Martinsville	VA	51	Internal Medicine	S	Paroxetine Er	Paroxetine Hcl	13	13	368	1106.37			13	13	1106.37	368	*
1487623583	Lewis	William	Martinsville	VA	51	Internal Medicine	S	Paroxetine Hcl	Paroxetine Hcl	131	293.3	8650	2071.33	29		108	248.3	1644.91	7300	#
1487623716	Fiedler	John	Elgin	IL	17	Internal Medicine	S	Paroxetine Hcl	Paroxetine Hcl	11	32	960	315.18			11	32	315.18	960	*
1487623740	Kosinski	Timothy	Midland	MI	26	Family Practice	S	Paroxetine Hcl	Paroxetine Hcl	72	170	5100	1365.86	19	#					#
1487623781	Robinson	Sandra	Cut Bank	MT	30	Family Practice	S	Paroxetine Hcl	Paroxetine Hcl	23	23	663	276.78		#					*
1487623831	Hester	Brabham	Columbia	SC	45	Family Practice	S	Paroxetine Hcl	Paroxetine Hcl	15	43	1290	432.89		#					*
1487624169	Lao	Mariclem	San Bernardino	CA	6	Family Practice	S	Paroxetine Hcl	Paroxetine Hcl	36	78	2340	665.66			36	78	665.66	2340	*
1487624185	Cambitsis	Andrew	Astoria	NY	36	Cardiology	S	Paroxetine Hcl	Paroxetine Hcl	11	21	630	48.77			11	21	48.77	630	*
1487624235	Kaur	Gurdeep	Mount Clemens	MI	26	Internal Medicine	S	Paroxetine Hcl	Paroxetine Hcl	21	21.1	631	260.07		#					*
1487624276	Bender	William	Winchester	VA	51	Family Practice	S	Paroxetine Hcl	Paroxetine Hcl	27	75	2250	269.41			27	75	269.41	2250	*
1487624383	Taghavi	Nasser	Livonia	MI	26	Internal Medicine	S	Paroxetine Hcl	Paroxetine Hcl	28	64.2	1927	449.07		#					*
1487624623	Porter	Wendell	Sevierville	TN	47	Physician Assistant	S	Paroxetine Hcl	Paroxetine Hcl	22	64	1920	638.47		#					*
1487624896	Dunham	John	Clarksville	AR	5	Family Practice	S	Paroxetine Hcl	Paroxetine Hcl	29	37	1110	145.18			17	25	91.54	750	*
1487625232	Acosta-Dickson	Antonette	Kansas City	MO	29	Family Practice	S	Paroxetine Hcl	Paroxetine Hcl	29	75	2250	541.9		#					*
1487625810	Adler	David	Cedarhurst	NY	36	Psychiatry	S	Paroxetine Hcl	Paroxetine Hcl	11	11	330	183.22			11	11	183.22	330	*
1487626230	Stein	Hermine	Norristown	PA	42	Family Practice	S	Paroxetine Hcl	Paroxetine Hcl	12	36	1080	241.36			12	36	241.36	1080	*
1487626461	Kepner	Diane	York	PA	42	Family Practice	S	Paroxetine Hcl	Paroxetine Hcl	33	85	2550	311.13			33	85	311.13	2550	*
1487626842	Nankivel	Paulette	Rapid City	SD	46	Nurse Practitioner	S	Paroxetine Hcl	Paroxetine Hcl	23	37	1110	281.25			23	37	281.25	1110	*
1487627089	Hanna	Edward	Chesapeake	VA	51	Family Practice	S	Paroxetine Hcl	Paroxetine Hcl	35	55	1650	279.14			35	55	279.14	1650	*
1487627105	Whalen	Joseph	Mint Hill	NC	37	Family Practice	S	Paroxetine Hcl	Paroxetine Hcl	15	39.8	1171	390.74			15	39.8	390.74	1171	*
1487627170	Langner	Herman	Saint Charles	IL	17	Psychiatry	S	Paroxetine Hcl	Paroxetine Hcl	18	24	720	112.5			0	0	0	0	#
1487627261	Chang	Paul	Buena Park	CA	6	Internal Medicine	S	Paroxetine Hcl	Paroxetine Hcl	15	45	1350	298.08			15	45	298.08	1350	*
1487627394	Wilson	Fred	Bartlett	TN	47	Internal Medicine	S	Paroxetine Hcl	Paroxetine Hcl	38	86	2565	560.79		#					*
1487627766	Lichty	Charles	Birmingham	AL	1	Internal Medicine	S	Paroxetine Hcl	Paroxetine Hcl	35	80.5	2415	408.72			21	57	307.94	1710	*
1487627790	Stewart	Joann	La Jolla	CA	6	Geriatric Medicine	S	Paroxetine Hcl	Paroxetine Hcl	13	13.2	376	141.37			13	13.2	141.37	376	*
1487627907	Oseguera	Maria	Chula Vista	CA	6	Family Practice	S	Paroxetine Hcl	Paroxetine Hcl	18	48	1440	285.89			18	48	285.89	1440	*
1487628392	Edenfield	Teressa	Blountstown	FL	12	Family Practice	S	Paroxetine Hcl	Paroxetine Hcl	22	24	720	90.01		#					*
1487628418	Eisenberg	Mark	Charlestown	MA	25	Internal Medicine	S	Paroxetine Hcl	Paroxetine Hcl	14	14	420	116.1			0	0	0	0	#
1487628681	Galdo	Bella	Reno	NV	32	Family Practice	S	Paroxetine Hcl	Paroxetine Hcl	15	45	1350	189.07			15	45	189.07	1350	*
1487628723	Weber	Thomas	Wake Forest	NC	37	Family Practice	S	Paroxetine Hcl	Paroxetine Hcl	11	29	870	438.62			11	29	438.62	870	*
1487628822	Elmes	George	Lebanon	IN	18	Hospitalist	S	Paroxetine Hcl	Paroxetine Hcl	12	36	1080	189.1			12	36	189.1	1080	*
1487629390	Haskins	Robert	Greeley	CO	8	Family Practice	S	Paroxetine Hcl	Paroxetine Hcl	12	20	600	219.06			12	20	219.06	600	*
1487629440	Atchison	Gina	Centerville	OH	39	Physician Assistant	S	Paroxetine Hcl	Paroxetine Hcl	14	14	257	165.59			14	14	165.59	257	*
1487629515	Eggleston	Gary	Westfield	NY	36	Family Practice	S	Paroxetine Hcl	Paroxetine Hcl	19	53	1590	328.91		#					*
1487629523	Dycus	Richard	Oviedo	FL	12	Family Practice	S	Paroxetine Hcl	Paroxetine Hcl	51	87	2578	657.67			51	87	657.67	2578	*
1487629622	Estill	Matthew	Ithaca	NY	36	Internal Medicine	S	Paroxetine Hcl	Paroxetine Hcl	18	34	1020	194.08		*					*
1487629754	Rehmani	Zafar	Bridgeton	MO	29	Psychiatry	S	Paroxetine Hcl	Paroxetine Hcl	15	23	690	220.99		*					*
1487629879	O'hagan	Gary	Salem	VA	51	Family Practice	S	Paroxetine Hcl	Paroxetine Hcl	13	23	610	413.57			13	23	413.57	610	*
1487630323	Kovacevic	Olga	Strongsville	OH	39	Family Practice	S	Paroxetine Hcl	Paroxetine Hcl	62	148	4440	1142.98	14	#					#
1487630513	Siddiqui	Mohammad	Skokie	IL	17	Internal Medicine	S	Paroxetine Hcl	Paroxetine Hcl	11	33	990	176.96			11	33	176.96	990	*
1487631032	Page	Michael	Carrington	ND	38	Family Practice	S	Paroxetine Hcl	Paroxetine Hcl	31	31	894	275.68		#					*
1487631073	Williams	Robert	Chattanooga	TN	47	Internal Medicine	S	Paroxetine Hcl	Paroxetine Hcl	38	112	3338	906.04	12	#					#
1487631214	Fath	Michael	Kingston	PA	42	Family Practice	S	Paroxetine Hcl	Paroxetine Hcl	34	54	1620	369.86			21	39	284.74	1170	*
1487631792	Nesheiwat	James	Bronx	NY	36	Internal Medicine	S	Paroxetine Hcl	Paroxetine Hcl	59	59	1190	489.44		#					*
1487631859	Schultz	Douglas	Asheboro	NC	37	Internal Medicine	S	Paroxetine Hcl	Paroxetine Hcl	75	142.5	4254	1342.46	18		51	110.5	966.41	3294	#
1487631909	Kheder	Abdul-Hady	Hamilton	NJ	34	Internal Medicine	S	Paroxetine Hcl	Paroxetine Hcl	20	39.5	1162	270.24			20	39.5	270.24	1162	*
1487632188	Mccarty	Richmond	Saltillo	MS	28	Family Practice	S	Paroxetine Hcl	Paroxetine Hcl	31	53	1574	237.67		#					*
1487632253	Pochiraju	Sitarama	Mentor	OH	39	Internal Medicine	S	Paroxetine Hcl	Paroxetine Hcl	12	12	360	276.15			12	12	276.15	360	*
1487632311	Balderston	Virginia	Gibsonia	PA	42	Internal Medicine	S	Paroxetine Hcl	Paroxetine Hcl	65	159	4770	1321.64	17		65	159	1321.64	4770		17
1487632345	Rubenfaer	Leon	Farmington Hills	MI	26	Psychiatry	S	Paroxetine Hcl	Paroxetine Hcl	47	91	2730	672.06			33	71	571.89	2130	*
1487633228	Kim	Mark	Orchard Park	NY	36	Internal Medicine	S	Paroxetine Hcl	Paroxetine Hcl	55	133	3990	544.62	15	#					#
1487633459	Bland	James	Aiken	SC	45	Family Practice	S	Paroxetine Er	Paroxetine Hcl	12	12	360	1217.04			12	12	1217.04	360	*
1487633533	Jacob	Prema	Loveland	CO	8	Family Practice	S	Paroxetine Hcl	Paroxetine Hcl	17	25	750	78.89			17	25	78.89	750	*
1487633640	Menon	Radhika	Hudson	FL	12	Internal Medicine	S	Paroxetine Hcl	Paroxetine Hcl	97	257	7682	1120.23	26	#					#
1487633731	Turner	Banks	Richmond	VA	51	Family Practice	S	Paroxetine Hcl	Paroxetine Hcl	19	49	1470	346.62		#					*
1487633772	Kazakov	Valeri	Bronx	NY	36	Internal Medicine	S	Paroxetine Hcl	Paroxetine Hcl	68	74	2220	534			52	58	432.5	1740	*
1487633772	Kazakov	Valeri	Bronx	NY	36	Internal Medicine	S	Pexeva	Paroxetine Mesylate	14	14	420	6070.7			14	14	6070.7	420	*
1487633814	Pahle	Nancy	Richmond	VA	51	Internal Medicine	S	Paroxetine Hcl	Paroxetine Hcl	12	36	1080	288.28		*					*
1487633996	Green	Steven	Lancaster	KY	21	Family Practice	S	Paroxetine Hcl	Paroxetine Hcl	23	50	1500	353.15		#					*
1487634036	Goyal	Alok	Milwaukee	WI	55	Internal Medicine	S	Paroxetine Hcl	Paroxetine Hcl	104	117.4	3079	1405.1	21		83	87	1130.09	2270	#
1487634085	Wagner	John	Cullman	AL	1	Family Practice	S	Paroxetine Hcl	Paroxetine Hcl	103	105	2680	1031.34	13		81	83	826.38	2099	*
1487634127	Burkey	Jeffrey	Seville	OH	39	Family Practice	S	Paroxetine Hcl	Paroxetine Hcl	25	54	1600	279.02		#					*
1487634192	Froelich	Mary	Reidsville	NC	37	Psychiatry	S	Paroxetine Hcl	Paroxetine Hcl	28	42	1248	303.38		#					*
1487634275	Kessinger	Linda	Eleanor	WV	54	Family Practice	S	Paroxetine Hcl	Paroxetine Hcl	16	34	1020	110.84		#					*
1487634283	Powell	Carol	La Crosse	WI	55	Psychiatry	S	Paroxetine Hcl	Paroxetine Hcl	41	51	1486	472.77			11	17	80.69	498	*
1487634507	Creque	Halimena	Winston-Salem	NC	37	Psychiatry	S	Paroxetine Hcl	Paroxetine Hcl	20	36	1080	398.99		#					*
1487634531	Alocci	Michael	Dunmore	PA	42	Internal Medicine	S	Paroxetine Hcl	Paroxetine Hcl	31	45	1350	298.34			31	45	298.34	1350	*
1487634804	Davis	John	Winston Salem	NC	37	Family Practice	S	Paroxetine Hcl	Paroxetine Hcl	56	144	4260	1443.63	16	#					#
1487634986	Rothenberg	Ronald	Clawson	MI	26	Family Practice	S	Paroxetine Hcl	Paroxetine Hcl	14	40	1200	227.86			14	40	227.86	1200	*
1487635165	Listerud	Richard	Worcester	MA	25	Psychiatry	S	Paroxetine Hcl	Paroxetine Hcl	70	92	2717	781.47			15	19	161.2	553	*
1487635181	Cash	Lisa	West Point	VA	51	Family Practice	S	Paroxetine Hcl	Paroxetine Hcl	12	36	1080	88.12			12	36	88.12	1080	*
1487635488	Sabadish	Kimberly	Plymouth Meeting	PA	42	Internal Medicine	S	Paroxetine Hcl	Paroxetine Hcl	23	45	1350	331.57			23	45	331.57	1350	*
1487635777	Major	John	Hermitage	TN	47	Family Practice	S	Paroxetine Hcl	Paroxetine Hcl	17	41	1219	318.76		*					*
1487635892	Gritz	Barry	Houston	TX	48	Psychiatry & Neurology	T	Paroxetine Hcl	Paroxetine Hcl	14	26	780	422.84		*					*
1487636205	Akhrass	Firas	San Antonio	TX	48	Endocrinology	S	Paroxetine Hcl	Paroxetine Hcl	11	31	930	110.27		*					*
1487636403	Dicuccio	William	Butler	PA	42	Family Practice	S	Paroxetine Hcl	Paroxetine Hcl	36	94	2820	696.24	12	#					*
1487636577	Roman	Charles	Columbus	GA	13	Internal Medicine	S	Paroxetine Hcl	Paroxetine Hcl	52	138	4140	1136.23	25		40	102	821.61	3060	#
1487636742	Peacock	Michael	Eastman	GA	13	Internal Medicine	S	Paroxetine Hcl	Paroxetine Hcl	186	194	4673	2132.15	29		143	151	1609.59	3448	#
1487636874	Petracca	Anthony	Glens Falls	NY	36	Family Practice	S	Paroxetine Hcl	Paroxetine Hcl	25	57	1710	169.26		#					*
1487637401	Hedges	Mary	Jacksonville	FL	12	Internal Medicine	S	Paroxetine Hcl	Paroxetine Hcl	20	60	1800	717.5			20	60	717.5	1800	*
1487637435	Laws	Allen	Galax	VA	51	Internal Medicine	S	Paroxetine Hcl	Paroxetine Hcl	28	80	2400	259.78			28	80	259.78	2400	*
1487637971	Boback	Charles	Stillwater	MN	27	Family Practice	S	Paroxetine Hcl	Paroxetine Hcl	16	36	1074	197.17			16	36	197.17	1074	*
1487638045	Scott-Lowe	Janine	Fayetteville	NC	37	Family Practice	S	Paroxetine Hcl	Paroxetine Hcl	22	35	1043	247.5		#					*
1487638201	Benson	Amber	Eugene	OR	41	Nurse Practitioner	S	Paroxetine Hcl	Paroxetine Hcl	54	63.1	1862	731.05			16	24.2	243.38	726	*
1487638300	Denlinger	Kevin	Houghton Lake	MI	26	Family Practice	S	Paroxetine Hcl	Paroxetine Hcl	14	40	1200	193.92			14	40	193.92	1200	*
1487638581	Chang	David	Easley	SC	45	Internal Medicine	S	Paroxetine Hcl	Paroxetine Hcl	94	176	5280	1285.44	20		77	157	1179.25	4710	#
1487638706	Burt	Melody	Punta Gorda	FL	12	Family Practice	S	Paroxetine Hcl	Paroxetine Hcl	35	92	2760	485.25		#					*
1487638771	Glazer-Zucker	Michelle	Madison Heights	MI	26	Family Practice	S	Paroxetine Hcl	Paroxetine Hcl	18	24	720	145.27		#					*
1487639183	Payne	Douglas	El Paso	TX	48	Internal Medicine	S	Paroxetine Hcl	Paroxetine Hcl	12	32	960	128.71			12	32	128.71	960	*
1487639704	Mccall	David	Laureldale	PA	42	Family Practice	S	Paroxetine Hcl	Paroxetine Hcl	26	62	1860	472.5			26	62	472.5	1860	*
1487639779	Van	Ngan	Granger	IN	18	Internal Medicine	S	Paroxetine Hcl	Paroxetine Hcl	34	96	2880	617.93			34	96	617.93	2880	*
1487639878	Shahady	Gertrude	Rustburg	VA	51	Family Practice	S	Paroxetine Hcl	Paroxetine Hcl	55	139	4170	762.3	12		55	139	762.3	4170		12
1487639910	Getson	William	Edinboro	PA	42	Family Practice	S	Paroxetine Hcl	Paroxetine Hcl	41	83	2169	812.2			28	62	534.64	1684	*
1487640165	Anderson	Patrick	Lowville	NY	36	Physician Assistant	S	Paroxetine Hcl	Paroxetine Hcl	11	19	570	122.18			0	0	0	0	#
1487640249	Chapla	Jeram	Titusville	FL	12	Internal Medicine	S	Paroxetine Hcl	Paroxetine Hcl	14	34	1004	217.85		#					*
1487640256	Gittman	Allan	Pompano Beach	FL	12	Internal Medicine	S	Paroxetine Hcl	Paroxetine Hcl	24	58	1740	239.88		#					*
1487640264	Amico	Jacqueline	Westerville	OH	39	Internal Medicine	S	Paroxetine Hcl	Paroxetine Hcl	22	62	1860	275.53			22	62	275.53	1860	*
1487640421	Barr	Sherri	Streetsboro	OH	39	Family Practice	S	Paroxetine Hcl	Paroxetine Hcl	14	42	1260	880.5			14	42	880.5	1260	*
1487640595	Johnson	Susanna	Marysville	OH	39	Family Practice	S	Paroxetine Hcl	Paroxetine Hcl	12	34	1020	133.67			12	34	133.67	1020	*
1487640611	Slaughter	Laura	Morro Bay	CA	6	Internal Medicine	S	Paroxetine Hcl	Paroxetine Hcl	18	54	1620	438.41			18	54	438.41	1620	*
1487640660	Peddinghaus	Wolf	Skokie	IL	17	Internal Medicine	S	Paroxetine Hcl	Paroxetine Hcl	32	48	1440	460.49			32	48	460.49	1440	*
1487640926	Gardner	Cameron	Columbia Falls	MT	30	Family Practice	S	Paroxetine Hcl	Paroxetine Hcl	20	36	1056	232.59		#					*
1487641411	Kerzer	David	Cranston	RI	44	Family Practice	S	Paroxetine Hcl	Paroxetine Hcl	78	122	3638	835.17	12		53	91	591.04	2708	*
1487641502	Silva	Dilma	Dartmouth	MA	25	Internal Medicine	S	Paroxetine Hcl	Paroxetine Hcl	60	140	4200	1145.57	12	#					#
1487641866	Young	Bruce	Olathe	KS	20	Family Practice	S	Paroxetine Hcl	Paroxetine Hcl	12	36	1080	158.72			12	36	158.72	1080	*
1487642393	Bailey	Michael	Levelland	TX	48	Family Practice	S	Paroxetine Hcl	Paroxetine Hcl	21	35	1048	565.47			21	35	565.47	1048	*
1487642559	Young	Lisa	Lincoln	NE	31	Nurse Practitioner	S	Paroxetine Hcl	Paroxetine Hcl	170	213.4	6275	2882.84	22		33	50.3	583.52	1486	*
1487642575	Conhon	Stanley	Davison	MI	26	Family Practice	S	Paroxetine Hcl	Paroxetine Hcl	62	108	3240	667.46		#					*
1487642872	Plotsky	Jonathan	Rockville	MD	24	Internal Medicine	S	Paroxetine Hcl	Paroxetine Hcl	11	31	930	172.52			11	31	172.52	930	*
1487642997	Lado	Leonard	Bonita Springs	FL	12	Psychiatry	S	Paroxetine Hcl	Paroxetine Hcl	159	179	5146	2141.59	59	#					#
1487643003	Horvath	Michelle	Crest Hill	IL	17	Physician Assistant	S	Paroxetine Hcl	Paroxetine Hcl	12	22	660	116.74		*					*
1487643151	Cusi	Antonio	Jacksonville	NC	37	Psychiatry	S	Paroxetine Cr	Paroxetine Hcl	13	13	374	1324.98		*					*
1487643151	Cusi	Antonio	Jacksonville	NC	37	Psychiatry	S	Paroxetine Er	Paroxetine Hcl	19	19	570	1049.2		*					*
1487643151	Cusi	Antonio	Jacksonville	NC	37	Psychiatry	S	Paroxetine Hcl	Paroxetine Hcl	68	92.2	2765	928.78	13		39	49.2	495.66	1475	*
1487643250	Solkovits	Andrew	Redding	CA	6	Family Practice	S	Paroxetine Hcl	Paroxetine Hcl	12	32	960	376.44			12	32	376.44	960	*
1487643391	Zalzal	Rabie	Keyser	WV	54	Internal Medicine	S	Paroxetine Hcl	Paroxetine Hcl	42	112	3360	873.16			28	84	658.96	2520	*
1487643524	Chapanos	Petros	Lamesa	TX	48	Family Practice	S	Paroxetine Hcl	Paroxetine Hcl	19	25	750	113.56		*					*
1487644134	Notsch	Jeanne	Saint Cloud	MN	27	Nurse Practitioner	S	Paroxetine Hcl	Paroxetine Hcl	21	51	1530	216.38		#					*
1487644522	Yim	Paul	White House	TN	47	Family Practice	S	Paroxetine Hcl	Paroxetine Hcl	15	21.2	636	144.3			15	21.2	144.3	636	*
1487644662	Kesselring	William	East Stroudsburg	PA	42	Internal Medicine	S	Paroxetine Hcl	Paroxetine Hcl	32	94	2820	607.72		#					*
1487644696	Forrestal	Thomas	Zanesville	OH	39	Family Practice	S	Paroxetine Hcl	Paroxetine Hcl	28	28	757	344.02		#					*
1487644837	Richardson	William	New Castle	PA	42	Psychiatry	S	Paroxetine Hcl	Paroxetine Hcl	54	94	2798	675.99	11		40	76	522.67	2258	*
1487644845	Lusk	Alice	South Bend	IN	18	Internal Medicine	S	Paroxetine Hcl	Paroxetine Hcl	57	166	4980	1288.07	16		57	166	1288.07	4980		16
1487644878	Bousel	Don	Baltimore	MD	24	Internal Medicine	S	Paroxetine Hcl	Paroxetine Hcl	29	55	1650	249.24		#					*
1487645032	Bobon	Benigno	Duluth	GA	13	Internal Medicine	S	Paroxetine Hcl	Paroxetine Hcl	24	66	1980	560.98			24	66	560.98	1980	*
1487645073	Sheth	Ashish	Cross Lanes	WV	54	Internal Medicine	S	Paroxetine Hcl	Paroxetine Hcl	38	64.2	1896	866.56	11		12	30	242.92	900	*
1487645685	Paige	Kenneth	Sun Lakes	AZ	4	Family Practice	S	Paroxetine Hcl	Paroxetine Hcl	53	141	4230	1064.74	16	#					#
1487646410	Leibensperger	Stephen	Mc Kees Rocks	PA	42	Family Practice	S	Paroxetine Hcl	Paroxetine Hcl	38	73.5	2204	484.56			38	73.5	484.56	2204	*
1487646642	Schweizer	David	Charles City	IA	19	Family Practice	S	Paroxetine Hcl	Paroxetine Hcl	12	22.1	663	115.77			12	22.1	115.77	663	*
1487646725	Cooper	Sally	Fort Walton Beach	FL	12	Family Practice	S	Paroxetine Hcl	Paroxetine Hcl	16	16	480	271.76			0	0	0	0	#
1487646725	Cooper	Sally	Fort Walton Beach	FL	12	Family Practice	S	Paxil	Paroxetine Hcl	11	11	330	2468.71			0	0	0	0	#
1487646923	Gorman	John	Traverse City	MI	26	Internal Medicine	S	Paroxetine Hcl	Paroxetine Hcl	21	60.8	1823	567.97			21	60.8	567.97	1823	*
1487647186	Mannino	Dennis	New Berlin	WI	55	Internal Medicine	S	Paroxetine Hcl	Paroxetine Hcl	28	34	994	419.72			28	34	419.72	994	*
1487647228	Billings	Brian	Mcpherson	KS	20	Family Practice	S	Paroxetine Hcl	Paroxetine Hcl	26	51	1530	426.74		#					*
1487647269	Chaffee	Stephen	Dallas	OR	41	Family Practice	S	Paroxetine Hcl	Paroxetine Hcl	26	44.4	1332	418.66			26	44.4	418.66	1332	*
1487647954	Jaczko	Michael	Newberg	OR	41	Family Practice	S	Paroxetine Hcl	Paroxetine Hcl	20	32	960	326.13		#					*
1487648044	Pilch	John	Greenville	SC	45	Neurology	S	Paroxetine Hcl	Paroxetine Hcl	14	18	540	203.7		*					*
1487648267	Majety	Rajarajeswari	Crown Point	IN	18	Internal Medicine	S	Paroxetine Hcl	Paroxetine Hcl	49	73.1	2077	1112.12			31	55.1	554.78	1565	*
1487648473	Waser	Gregory	Melbourne	FL	12	Internal Medicine	S	Paroxetine Hcl	Paroxetine Hcl	15	43	1290	282.68		#					*
1487648622	Vargas	Janie	Mimbres	NM	35	Physician Assistant	S	Paroxetine Hcl	Paroxetine Hcl	26	60	1769	816.3		*					*
1487648788	Smith	James	Shelbyville	KY	21	Family Practice	S	Paroxetine Hcl	Paroxetine Hcl	22	44	1320	119.02		*					*
1487648929	Afable	Jessica	Palm Springs	CA	6	Internal Medicine	S	Paroxetine Hcl	Paroxetine Hcl	47	137	4110	1369.67	14		47	137	1369.67	4110		14
1487649786	Helms	Pamela	Summerville	GA	13	Nurse Practitioner	S	Paroxetine Hcl	Paroxetine Hcl	19	46	1380	491.66		#					*
1487649885	Quyyumi	Shahed	Staten Island	NY	36	Endocrinology	S	Paroxetine Hcl	Paroxetine Hcl	14	42	1260	185.15		*					*
1487650222	Balsamo	Joseph	West Haven	CT	9	Internal Medicine	S	Paroxetine Hcl	Paroxetine Hcl	79	142	3839	1058.91	22		68	117	925.13	3089	#
1487650271	Wirebaugh	Jeffrey	Perrysburg	OH	39	Family Practice	S	Paroxetine Hcl	Paroxetine Hcl	11	19	570	104.41			11	19	104.41	570	*
1487650446	Hagerman	Kimberly	Wauseon	OH	39	Family Practice	S	Paroxetine Hcl	Paroxetine Hcl	26	66	1980	251.06			26	66	251.06	1980	*
1487650487	Saloum	Maher	San Antonio	TX	48	Internal Medicine	S	Paroxetine Hcl	Paroxetine Hcl	17	50.7	1522	701.28			17	50.7	701.28	1522	*
1487650503	Naseer	Saira	Newburyport	MA	25	Internal Medicine	S	Paroxetine Hcl	Paroxetine Hcl	23	65	1950	593.29		#					*
1487650883	Figueroa	Edgar	Deer Park	WA	53	Family Practice	S	Paroxetine Hcl	Paroxetine Hcl	27	55	1634	437.66			14	42	389.33	1260	*
1487651337	Grzegorek	Daniel	Willowbrook	IL	17	Internal Medicine	S	Paroxetine Hcl	Paroxetine Hcl	12	28	840	124.84			12	28	124.84	840	*
1487651568	Katsaros	Constantine	Steubenville	OH	39	Internal Medicine	S	Paroxetine Hcl	Paroxetine Hcl	11	11	295	176.38			0	0	0	0	#
1487651618	Miniutti	Jane	Tiverton	RI	44	Family Practice	S	Paroxetine Hcl	Paroxetine Hcl	42	104	3120	689.18	13		42	104	689.18	3120		13
1487651667	Schlauderaff	Mark	Shelton	WA	53	Internal Medicine	S	Paroxetine Hcl	Paroxetine Hcl	23	67	2010	646.43		#					*
1487651675	Levin	Neil	Sewell	NJ	34	Family Practice	S	Paroxetine Hcl	Paroxetine Hcl	30	82	2460	593.71			30	82	593.71	2460	*
1487651741	Badillo	Rene	Bear	DE	10	Internal Medicine	S	Paroxetine Hcl	Paroxetine Hcl	21	53	1590	581.62		#					*
1487651931	Roylance	Jeffrey	West Plains	MO	29	Family Practice	S	Paroxetine Hcl	Paroxetine Hcl	19	39	1170	323.03			19	39	323.03	1170	*
1487652004	Mcquiston	Margaret	Brownstown	MI	26	Internal Medicine	S	Paroxetine Hcl	Paroxetine Hcl	22	52	1560	332			22	52	332	1560	*
1487652012	Frey	Norman	Pittsburgh	PA	42	Family Practice	S	Paroxetine Hcl	Paroxetine Hcl	62	96	2880	1023.13		#					*
1487652228	Burris	Richard	Monticello	MS	28	Family Practice	S	Paroxetine Hcl	Paroxetine Hcl	29	47	1090	188.08			29	47	188.08	1090	*
1487652285	Hightower	Richard	Savannah	GA	13	Family Practice	S	Paroxetine Hcl	Paroxetine Hcl	92	124	2616	945.95		#					*
1487652350	Malik	Javed	Bullhead City	AZ	4	Internal Medicine	S	Paroxetine Hcl	Paroxetine Hcl	72	178	5300	1122.92	22	#					#
1487652541	Wolford	Teresa	Cumberland	MD	24	Nurse Practitioner	S	Paroxetine Hcl	Paroxetine Hcl	15	43	1290	246.82		#					*
1487652624	Poston	Eric	Sweetwater	TN	47	Internal Medicine	S	Paroxetine Hcl	Paroxetine Hcl	42	68	2040	676.2			42	68	676.2	2040	*
1487652665	Witt	David	Trumbull	CT	9	Hematology-Oncology	S	Paroxetine Hcl	Paroxetine Hcl	11	11	330	45.78			0	0	0	0	#
1487652699	Stalcup	Staci	Seymour	TN	47	Family Practice	S	Paroxetine Hcl	Paroxetine Hcl	11	29	870	266.49		*					*
1487652772	Farrow	Eydie	Shell Lake	WI	55	Nurse Practitioner	S	Paroxetine Hcl	Paroxetine Hcl	48	94.4	2829	560.76			48	94.4	560.76	2829	*
1487653168	Weeks	Robert	Savannah	GA	13	Family Practice	S	Paroxetine Hcl	Paroxetine Hcl	28	56	1680	393.8		#					*
1487653408	Schmeltz	Mark	Granger	IN	18	Family Practice	S	Paroxetine Hcl	Paroxetine Hcl	20	58	1740	316.49			20	58	316.49	1740	*
1487653861	Berry	Kevin	Methuen	MA	25	Cardiology	S	Paroxetine Hcl	Paroxetine Hcl	11	33	990	112.22			11	33	112.22	990	*
1487654034	Warner	Bret	Greenwood	SC	45	Neurology	S	Paroxetine Hcl	Paroxetine Hcl	15	25	750	188.25			15	25	188.25	750	*
1487654067	Ratchford	Francis	Manassas	VA	51	Family Practice	S	Paroxetine Hcl	Paroxetine Hcl	21	61	1815	537.18			21	61	537.18	1815	*
1487654091	Marshall	Michael	Southfield	MI	26	Internal Medicine	S	Paroxetine Hcl	Paroxetine Hcl	18	42	1260	166.96			18	42	166.96	1260	*
1487654497	La Mancusa	Joseph	Findlay	OH	39	Neurology	S	Paroxetine Hcl	Paroxetine Hcl	42	67	2010	648.77			26	45	417.66	1350	*
1487655106	Wilson	Ashley	Myrtle Beach	SC	45	Physician Assistant	S	Paroxetine Hcl	Paroxetine Hcl	13	39	1170	238.27			13	39	238.27	1170	*
1487655221	Jabbour	John	Garfield Heights	OH	39	Internal Medicine	S	Paroxetine Hcl	Paroxetine Hcl	27	51	1530	379.77			11	29	108.47	870	*
1487655494	Chipman	Charles	Columbus	GA	13	Internal Medicine	S	Paroxetine Hcl	Paroxetine Hcl	30	58	1740	486.67		#					*
1487655619	Green	Darryl	Perryville	MO	29	Family Practice	S	Paroxetine Hcl	Paroxetine Hcl	28	38	1128	432.1			28	38	432.1	1128	*
1487655775	Chani	Arvinder	Bowling Green	KY	21	Psychiatry	S	Paroxetine Hcl	Paroxetine Hcl	58	78	2323	644.63			21	31	274.59	913	*
1487655908	Schueler	William	Williamsville	NY	36	Family Practice	S	Paroxetine Hcl	Paroxetine Hcl	13	39	1170	145.04		*					*
1487655932	Carroll	Michael	Dallas	TX	48	Internal Medicine	S	Paroxetine Er	Paroxetine Hcl	24	24	720	1497.12			12	12	1417.08	360	*
1487655932	Carroll	Michael	Dallas	TX	48	Internal Medicine	S	Paroxetine Hcl	Paroxetine Hcl	39	57	1710	390.2			39	57	390.2	1710	*
1487655957	Srivastava	Pankaj	Dyersburg	TN	47	Internal Medicine	S	Paroxetine Hcl	Paroxetine Hcl	155	190	4391	1287.94	39		114	149	892.06	3165		24
1487656161	Israel	Michael	Madison	IN	18	Internal Medicine	S	Paroxetine Hcl	Paroxetine Hcl	37	105	3150	576.47	11	#					*
1487656179	Spurlock	Yvonne	Liberty	MO	29	Internal Medicine	S	Paroxetine Hcl	Paroxetine Hcl	19	29	800	263.78			19	29	263.78	800	*
1487656195	Valade	John	Sylvania	OH	39	Internal Medicine	S	Paroxetine Hcl	Paroxetine Hcl	43	69	2070	343.26			43	69	343.26	2070	*
1487656351	Temme	Thomas	Gorham	NH	33	Family Practice	S	Paroxetine Hcl	Paroxetine Hcl	13	13	341	144.07			13	13	144.07	341	*
1487656427	Garza	Heberto	San Antonio	TX	48	Internal Medicine	S	Paroxetine Hcl	Paroxetine Hcl	36	73	2190	356.67		#					*
1487656567	Harrison	Anil	Richmond	KY	21	Internal Medicine	S	Paroxetine Hcl	Paroxetine Hcl	12	40	1200	236.03			12	40	236.03	1200	*
1487656740	Rosales	Manuel	Lake Ronkonkoma	NY	36	General Practice	S	Paroxetine Hcl	Paroxetine Hcl	32	46	1348	288.01			32	46	288.01	1348	*
1487657078	Lipinska	Marzena	Chicago	IL	17	Family Practice	S	Paroxetine Hcl	Paroxetine Hcl	49	79	2370	630.54			49	79	630.54	2370	*
1487657508	Head	Wesley	Gainesville	GA	13	Critical Care (Intensivists)	S	Paroxetine Hcl	Paroxetine Hcl	17	41	1230	155.01			17	41	155.01	1230	*
1487657524	Vanroekel	Vivian	St Charles	IL	17	Internal Medicine	S	Paroxetine Hcl	Paroxetine Hcl	40	98	2938	753.14			40	98	753.14	2938	*
1487657664	Burch	Larry	Elkhart	TX	48	Family Practice	S	Paroxetine Hcl	Paroxetine Hcl	14	34	1020	155.65			14	34	155.65	1020	*
1487657763	Thompson	Brooks	Mt Pleasant	UT	49	Family Practice	S	Paroxetine Hcl	Paroxetine Hcl	16	32	949	157.57			16	32	157.57	949	*
1487658167	Thompson	Lori	Bloomington	IN	18	Family Practice	S	Paroxetine Hcl	Paroxetine Hcl	23	49	1470	167.1		#					*
1487658274	Granger	Brian	Lafayette	LA	22	Family Practice	S	Paroxetine Hcl	Paroxetine Hcl	23	43	1266	297.45		#					*
1487658415	Evans	Susan	Wilmington	NC	37	Neurology	S	Paroxetine Hcl	Paroxetine Hcl	11	23	690	236.08		*					*
1487658449	Williams	Curtis	Oklahoma City	OK	40	Internal Medicine	S	Paroxetine Er	Paroxetine Hcl	11	11	330	1448.37			11	11	1448.37	330	*
1487658449	Williams	Curtis	Oklahoma City	OK	40	Internal Medicine	S	Paroxetine Hcl	Paroxetine Hcl	21	59	1770	201.23			21	59	201.23	1770	*
1487658712	Leal	Francisco	Brenham	TX	48	Family Practice	S	Paroxetine Hcl	Paroxetine Hcl	62	102	3060	541.32	11		35	65	315.99	1950	*
1487658746	Bruno	Joseph	Kalamazoo	MI	26	Family Practice	S	Paroxetine Hcl	Paroxetine Hcl	14	28	840	192.19			14	28	192.19	840	*
1487658761	Bonacum	Michael	Corydon	IN	18	Internal Medicine	S	Paroxetine Hcl	Paroxetine Hcl	15	31	924	123.37			15	31	123.37	924	*
1487659041	Yacoub	Georges	Troy	OH	39	Pulmonary Disease	S	Paroxetine Hcl	Paroxetine Hcl	23	37	1091	161.62		*					*
1487659074	Foellner	Richard	Paxton	IL	17	General Practice	S	Paroxetine Hcl	Paroxetine Hcl	23	29	870	179.16			12	18	76.86	540	*
1487659082	Dubyoski	Patricia	Bel Air	MD	24	Family Practice	S	Paroxetine Hcl	Paroxetine Hcl	33	99	2970	963.82			33	99	963.82	2970	*
1487659272	Hufford	Kent	Ripon	CA	6	Family Practice	S	Paroxetine Hcl	Paroxetine Hcl	19	51	1530	316.04			19	51	316.04	1530	*
1487659439	Mcgee	Chris	Decatur	TX	48	Family Practice	S	Paroxetine Hcl	Paroxetine Hcl	25	69	2070	605.42		*					*
1487659561	Smith	Belinda	Lewisburg	WV	54	Family Practice	S	Paroxetine Hcl	Paroxetine Hcl	16	48	1440	296.78			16	48	296.78	1440	*
1487659702	Cambier	Douglas	Salinas	CA	6	Family Practice	S	Paroxetine Hcl	Paroxetine Hcl	44	110	3300	677.03	12	#					#
1487659801	Banning	Scott	Newport News	VA	51	Family Practice	S	Paroxetine Hcl	Paroxetine Hcl	11	31	930	251.37			11	31	251.37	930	*
1487660353	Thompson	Brenda	Baxley	GA	13	Nurse Practitioner	S	Paroxetine Hcl	Paroxetine Hcl	13	15	450	83.84			13	15	83.84	450	*
1487660585	Fraley	Andrea	Edmond	OK	40	Physical Medicine and Rehabilitation	S	Paroxetine Hcl	Paroxetine Hcl	12	12	360	258.1			12	12	258.1	360	*
1487660601	Tempelmeyer	Zachariah	Syracuse	NE	31	Family Practice	S	Paroxetine Hcl	Paroxetine Hcl	38	84	2520	670.87		#					*
1487661047	Patel	Kirti	Largo	FL	12	Internal Medicine	S	Paroxetine Hcl	Paroxetine Hcl	17	51	1530	334.98			17	51	334.98	1530	*
1487661096	Geraci	Brian	Galloway	NJ	34	Internal Medicine	S	Paroxetine Hcl	Paroxetine Hcl	30	71.2	2134	325.1			30	71.2	325.1	2134	*
1487661120	Abouesh	Ahmed	Chico	CA	6	Psychiatry	S	Paroxetine Hcl	Paroxetine Hcl	15	33	990	188.19		#					*
1487661286	Becker	Marvin	Brooklyn	NY	36	Internal Medicine	S	Paroxetine Hcl	Paroxetine Hcl	15	41	1230	269.13		#					*
1487661930	Lee	Bumyong	Danville	IL	17	Psychiatry	S	Paroxetine Hcl	Paroxetine Hcl	38	74	2220	444.66			25	61	345.25	1830	*
1487662011	Maddela	Zenaida	Henderson	KY	21	Internal Medicine	S	Paroxetine Hcl	Paroxetine Hcl	30	34	994	204.86			30	34	204.86	994	*
1487662649	Holmes	Amanda	Paris	TX	48	Psychiatry & Neurology	T	Paroxetine Hcl	Paroxetine Hcl	50	54.1	1618	721.45			14	16	203.1	480	*
1487662698	Lustig	Robert	Bronx	NY	36	Psychiatry	S	Paroxetine Hcl	Paroxetine Hcl	23	23	690	120.68		#					*
1487663233	Sigala	Teresa	Fresno	CA	6	Internal Medicine	S	Paroxetine Hcl	Paroxetine Hcl	30	63	1890	366.1		#					*
1487664215	Parisi	Edward	Fairlawn	OH	39	Family Practice	S	Paroxetine Hcl	Paroxetine Hcl	20	42	1199	221.63			20	42	221.63	1199	*
1487665410	Kirkman	Jason	Fort Bragg	CA	6	Internal Medicine	S	Paroxetine Hcl	Paroxetine Hcl	18	30	900	257.98			18	30	257.98	900	*
1487665527	Saccoman	Joseph	North St Paul	MN	27	Family Practice	S	Paroxetine Hcl	Paroxetine Hcl	36	98	2940	752.76	11	#					*
1487665659	Naeem	Lubna	San Antonio	TX	48	Internal Medicine	S	Paroxetine Hcl	Paroxetine Hcl	16	42	1260	184.37			16	42	184.37	1260	*
1487665717	Pondo	Jaroslaw	Rutherford	NJ	34	Internal Medicine	S	Paroxetine Hcl	Paroxetine Hcl	11	33	990	119.19			11	33	119.19	990	*
1487666178	Sapone	Gretchen	Virginia Beach	VA	51	Physician Assistant	S	Paroxetine Hcl	Paroxetine Hcl	14	32	960	196.23		*					*
1487666194	Preibisz	Joanna	Palmer	MA	25	Internal Medicine	S	Paroxetine Hcl	Paroxetine Hcl	26	54	1620	355.17		#					*
1487666228	Kutmah	Kheder	Florence	KY	21	Pulmonary Disease	S	Paroxetine Hcl	Paroxetine Hcl	33	33.1	993	703.6			15	15.1	381.99	453	*
1487666509	Jain	Ritoo	Lincoln	NE	31	Internal Medicine	S	Paroxetine Hcl	Paroxetine Hcl	26	50	1470	270.28			26	50	270.28	1470	*
1487667036	Mills	Allen	Palestine	TX	48	Family Practice	S	Paroxetine Hcl	Paroxetine Hcl	27	29.4	837	407.28			15	17.1	172.18	470	*
1487667606	Pease	Deborah	Athens	TN	47	Nurse Practitioner	S	Paroxetine Hcl	Paroxetine Hcl	17	51	1530	652.26			17	51	652.26	1530	*
1487667788	Aruwani	Versi	Franklin	NC	37	Internal Medicine	S	Paroxetine Hcl	Paroxetine Hcl	12	36	1080	230.82		*					*
1487668000	Butler	Cynthia	Mayodan	NC	37	Family Practice	S	Paroxetine Hcl	Paroxetine Hcl	14	24	720	210.91		*					*
1487668034	Petry	Mark	Sandstone	MN	27	Family Practice	S	Paroxetine Hcl	Paroxetine Hcl	12	20	600	83.41		*					*
1487668174	Dickerman	William	East Norriton	PA	42	Family Practice	S	Paroxetine Hcl	Paroxetine Hcl	18	32	960	280.07			18	32	280.07	960	*
1487668273	Christopher	Kathy	Modesto	CA	6	Family Practice	S	Paroxetine Hcl	Paroxetine Hcl	17	47	1410	354.22			17	47	354.22	1410	*
1487668299	Simon	Clifford	Englewood	NJ	34	Internal Medicine	S	Paroxetine Hcl	Paroxetine Hcl	15	29	870	194.75			15	29	194.75	870	*
1487668398	Venuti	John	Turnersville	NJ	34	Family Practice	S	Paroxetine Hcl	Paroxetine Hcl	22	66	1980	448.84		#					*
1487668638	Jones	Robert	Dover	OH	39	Family Practice	S	Paroxetine Hcl	Paroxetine Hcl	15	15	450	85.53			15	15	85.53	450	*
1487668836	Gayauskas	Yulionas	Los Angeles	CA	6	Internal Medicine	S	Paroxetine Hcl	Paroxetine Hcl	27	27.2	616	528.29			27	27.2	528.29	616	*
1487668968	Stratton	Jennifer	Queensbury	NY	36	Family Practice	S	Paroxetine Hcl	Paroxetine Hcl	12	36	1080	225.48		*					*
1487670022	Jurewicz	Witold	White Oak	PA	42	Family Practice	S	Paroxetine Hcl	Paroxetine Hcl	25	39	1170	262.14		#					*
1487671236	Larrabee	Michelene	Milwaukee	WI	55	Physician Assistant	S	Paroxetine Hcl	Paroxetine Hcl	47	47.2	1322	557.15			47	47.2	557.15	1322	*
1487671947	Avery	James	Saint Louis	MO	29	Internal Medicine	S	Paroxetine Hcl	Paroxetine Hcl	30	76	2280	184.48			30	76	184.48	2280	*
1487671962	Moskovitz	Andrew	Springfield	MA	25	Pediatric Medicine	S	Paroxetine Hcl	Paroxetine Hcl	14	28	838	307.32		*					*
1487672564	Bandlamuri	Surekha	Tucson	AZ	4	Internal Medicine	S	Paroxetine Hcl	Paroxetine Hcl	29	73	2190	528.35		#					*
1487673125	Edwards	Gerald	Cazenoviz	NY	36	Family Practice	S	Paroxetine Hcl	Paroxetine Hcl	24	68	2040	561.73			24	68	561.73	2040	*
1487673273	Eckerle	David	Madison	WI	55	Internal Medicine	S	Paroxetine Hcl	Paroxetine Hcl	17	29	819	262.57		*					*
1487673281	Felstead	R	Williamsville	NY	36	Family Practice	S	Paroxetine Hcl	Paroxetine Hcl	20	32	960	261.31		*					*
1487673299	Nelson	Byron	Centre	AL	1	General Practice	S	Paroxetine Hcl	Paroxetine Hcl	20	30	698	139.09		*					*
1487673711	Adams	George	Lorain	OH	39	Family Practice	S	Paroxetine Hcl	Paroxetine Hcl	12	24	720	98.42			12	24	98.42	720	*
1487673901	Phillipps	Karen	Lake Wales	FL	12	Family Practice	S	Paroxetine Hcl	Paroxetine Hcl	20	44	1300	381.19		#					*
1487673935	Windrow	Matthew	Hondo	TX	48	Family Practice	S	Paroxetine Hcl	Paroxetine Hcl	51	75	2250	510.61		#					*
1487674016	Jenkins	Hal	White House	TN	47	Family Practice	S	Paroxetine Hcl	Paroxetine Hcl	34	97	2908	505.79		#					*
1487674990	Manolukas	Peter	Wilmington	NC	37	Internal Medicine	S	Paroxetine Hcl	Paroxetine Hcl	54	80	2400	650.02		#					*
1487675567	Amburn	Orville	Bellevue	OH	39	Family Practice	S	Paroxetine Hcl	Paroxetine Hcl	13	19	570	152.08		*					*
1487676706	Rhoades	Todd	Anderson	IN	18	Family Practice	S	Paroxetine Hcl	Paroxetine Hcl	22	58	1740	236.18		#					*
1487676813	Reinoehl	John	Corydon	IN	18	Family Practice	S	Paroxetine Hcl	Paroxetine Hcl	15	31	886	275.63			15	31	275.63	886	*
1487676821	Johnston	Kevin	Burns	OR	41	Family Practice	S	Paroxetine Hcl	Paroxetine Hcl	15	21	630	112.53		*					*
1487677100	Chase	Carmen	Normal	IL	17	Psychiatry	S	Paroxetine Hcl	Paroxetine Hcl	38	49.5	1482	515.15			21	22.2	195.26	666	*
1487677167	Rogers	Phillip	Atlanta	GA	13	Family Practice	S	Paroxetine Hcl	Paroxetine Hcl	33	99	2970	516.72	12		33	99	516.72	2970		12
1487677233	Davis	Cherrica	Willowick	OH	39	Internal Medicine	S	Paroxetine Hcl	Paroxetine Hcl	16	26	780	152.12		*					*
1487677316	Lopez	John	Kenosha	WI	55	Internal Medicine	S	Paroxetine Hcl	Paroxetine Hcl	52	116	3442	1338.65	13	#					#
1487677696	Gonzalez	Alberto	Orangeburg	SC	45	Psychiatry	S	Paroxetine Hcl	Paroxetine Hcl	32	56	1670	449.01			21	39	233.74	1160	*
1487677712	Keith	David	Union	SC	45	Family Practice	S	Paroxetine Hcl	Paroxetine Hcl	42	72	2160	334.06		#					*
1487678447	Gleasman	Elizabeth	Boonville	NY	36	Nurse Practitioner	S	Paroxetine Hcl	Paroxetine Hcl	37	57	1710	327.86			17	31	148.15	930	*
1487678462	Bornhoeft	Kathleen	Hamilton	NJ	34	Nurse Practitioner	S	Paroxetine Hcl	Paroxetine Hcl	28	32	960	397.57			28	32	397.57	960	*
1487678652	Mcfadden	Jeffrey	Sycamore	IL	17	Family Practice	S	Paroxetine Hcl	Paroxetine Hcl	20	48	1440	222.48		#					*
1487678835	Delaurentis	Nikkalynn	Clarksville	TN	47	Family Practice	S	Paroxetine Hcl	Paroxetine Hcl	98	98	782	507.19			98	98	507.19	782	*
1487679361	Faisal	Fawaz	Burbank	CA	6	Neurology	S	Paroxetine Hcl	Paroxetine Hcl	12	12	360	104.93			0	0	0	0	#
1487679445	Grossman	Gary	Las Vegas	NV	32	Internal Medicine	S	Paroxetine Hcl	Paroxetine Hcl	52	142	4260	821.37	15		52	142	821.37	4260		15
1487679478	Reddy	Ravindra	New Orleans	LA	22	Psychiatry	S	Paroxetine Hcl	Paroxetine Hcl	67	114	3401	1351.37	14		32	67	599.08	2010	*
1487679510	Hanowich	Barbara	Pittsburgh	PA	42	Nurse Practitioner	S	Paroxetine Hcl	Paroxetine Hcl	14	42	1260	216.77		*					*
1487679528	Scott	Ryan	West Linn	OR	41	Family Practice	S	Paroxetine Hcl	Paroxetine Hcl	11	29.1	872	443.8			11	29.1	443.8	872	*
1487679643	Martin	Joe	Belton	SC	45	Family Practice	S	Paroxetine Hcl	Paroxetine Hcl	22	54	1620	530.17		#					*
1487679833	Schmidt	Edwin	Saint Louis	MO	29	Internal Medicine	S	Paroxetine Hcl	Paroxetine Hcl	25	51.1	1462	543.59		#					*
1487680179	Bienemann	Mary	Union Grove	WI	55	Family Practice	S	Paroxetine Hcl	Paroxetine Hcl	28	66	1923	831.91		#					*
1487680344	Mariani	Mario	Chattanooga	TN	47	Internal Medicine	S	Paroxetine Hcl	Paroxetine Hcl	158	405	12119	2585.55	43		127	340	2076.49	10200	#
1487680377	Norfleet	Tracy	Saint Louis	MO	29	Internal Medicine	S	Paroxetine Hcl	Paroxetine Hcl	30	78	2340	489.01	11	#					*
1487681201	Gibson	Michael	Holdenville	OK	40	Physician Assistant	S	Paroxetine Hcl	Paroxetine Hcl	57	128	3840	697.53	16		34	74	386.59	2220	#
1487681219	Disalle	Michael	Rochester	NY	36	Internal Medicine	S	Paroxetine Hcl	Paroxetine Hcl	15	27	810	268.08		#					*
1487681243	Lyons	Susan	Le Roy	NY	36	Physician Assistant	S	Paroxetine Hcl	Paroxetine Hcl	25	25	701	305.57			13	13	187.27	366	*
1487681383	Huff	Garey	Winder	GA	13	Family Practice	S	Paroxetine Hcl	Paroxetine Hcl	38	106	3180	963.65		#					*
1487681672	Hodo	David	Selma	AL	1	Psychiatry	S	Paroxetine Hcl	Paroxetine Hcl	43	43.2	768	225.14			32	32	136.23	444	*
1487681805	Koontz	Daniel	Pelzer	SC	45	Family Practice	S	Paroxetine Hcl	Paroxetine Hcl	64	116	3480	656.82	11	#					*
1487682100	Morgan	Lola	San Antonio	TX	48	Neurology	S	Paroxetine Hcl	Paroxetine Hcl	12	12	360	32.59			0	0	0	0	#
1487682605	Heitzman	Christopher	Rockaway	NJ	34	Family Practice	S	Paroxetine Hcl	Paroxetine Hcl	12	36	1080	209.2			12	36	209.2	1080	*
1487682787	Johnson	Farris	Athens	GA	13	Family Practice	S	Paroxetine Hcl	Paroxetine Hcl	18	46	1380	280.99			18	46	280.99	1380	*
1487682902	Tomchak	David	Loudonville	OH	39	Family Practice	S	Paroxetine Hcl	Paroxetine Hcl	24	72	2160	282.89		#					*
1487682977	Ross	Joseph	Rockford	IL	17	Family Practice	S	Paroxetine Hcl	Paroxetine Hcl	24	54	1620	302.9			24	54	302.9	1620	*
1487683744	Bazaldua	Carlos	Grapevine	TX	48	Internal Medicine	S	Paroxetine Hcl	Paroxetine Hcl	24	60	1770	439.89		#					*
1487684072	Anderson	Michael	Yukon	OK	40	Family Practice	S	Paroxetine Hcl	Paroxetine Hcl	24	44	1287	367.1			24	44	367.1	1287	*
1487684593	Golin	Lorri	Rutland	VT	50	Psychiatry	S	Paroxetine Hcl	Paroxetine Hcl	31	65	1950	738.36		#					*
1487684924	Glatt	Andrew	Burlingame	CA	6	Internal Medicine	S	Paroxetine Hcl	Paroxetine Hcl	21	23	690	290.72			21	23	290.72	690	*
1487684965	Harrison	George	San Francisco	CA	6	Psychiatry	S	Paroxetine Hcl	Paroxetine Hcl	47	47	1364	291.24			0	0	0	0	#
1487685020	Williams	Terence	Sand Springs	OK	40	Family Practice	S	Paroxetine Hcl	Paroxetine Hcl	51	121	3630	1224.47	13	#					#
1487685061	Mike	Sheldon	Las Vegas	NV	32	Internal Medicine	S	Paroxetine Hcl	Paroxetine Hcl	23	50	1500	571.75		#					*
1487685194	Kellogg	Kelley	Fort Worth	TX	48	Internal Medicine	S	Paroxetine Hcl	Paroxetine Hcl	22	64	1920	431.38			22	64	431.38	1920	*
1487685426	Galoustian	Arthur	Riverside	CA	6	Nephrology	S	Paroxetine Hcl	Paroxetine Hcl	11	11	330	92.68		*					*
1487685608	Dewees	Lisa	York	PA	42	Nurse Practitioner	S	Paroxetine Hcl	Paroxetine Hcl	52	112	3360	536.42	14		22	44	166.31	1320	*
1487685624	Sperazza	Dal	Kingston	PA	42	Psychiatry	S	Paroxetine Hcl	Paroxetine Hcl	86	112	3339	781.63	11	#					*
1487685657	Boley	Bryon	Kalamazoo	MI	26	Family Practice	S	Paroxetine Hcl	Paroxetine Hcl	39	99	2970	554.9	14	#					#
1487685913	Mostel	Marcy	Dix Hills	NY	36	Psychiatry	S	Paroxetine Hcl	Paroxetine Hcl	13	37	1110	194.02			13	37	194.02	1110	*
1487686309	Spain	Stephen	Tyler	TX	48	Family Practice	S	Paroxetine Hcl	Paroxetine Hcl	68	134	4020	802.79	13		68	134	802.79	4020		13
1487686317	Correa Colon	Hector	Gurabo	PR	72	Clinic/Center	T	Paroxetine Hcl	Paroxetine Hcl	11	13	390	57.12			0	0	0	0	#
1487686440	Gaskill	William	Albany	OR	41	Family Practice	S	Paroxetine Hcl	Paroxetine Hcl	25	25	414	267.51			25	25	267.51	414	*
1487686614	Bostwick	Mark	Port Washington	WI	55	Internal Medicine	S	Paroxetine Hcl	Paroxetine Hcl	53	102	3034	756.74		#					*
1487686689	Ostmo	Robert	Wahpeton	ND	38	Family Practice	S	Paroxetine Hcl	Paroxetine Hcl	98	156.5	4415	831.07	14		98	156.5	831.07	4415		14
1487687331	Burton	Kelvin	Douglasville	GA	13	Family Practice	S	Paroxetine Hcl	Paroxetine Hcl	31	73	2190	897.64	12		16	44	473.45	1320	*
1487687513	Grigsby	Benson	Ruston	LA	22	Family Practice	S	Paroxetine Hcl	Paroxetine Hcl	61	77	2310	377.97			61	77	377.97	2310	*
1487687752	Prahalad	Sheela	Clarks Summit	PA	42	Internal Medicine	S	Paroxetine Hcl	Paroxetine Hcl	24	72	2160	294.54		#					*
1487688164	Gill	Rajbinderpal	Hollywood	MD	24	Internal Medicine	S	Paroxetine Hcl	Paroxetine Hcl	16	48	1440	246		#					*
1487688586	Vaidya	Ketankumar	Edison	NJ	34	Internal Medicine	S	Paroxetine Hcl	Paroxetine Hcl	28	32	912	426.68			15	19	153.9	522	*
1487688776	Hilliard	Russell	Kearney	NE	31	Family Practice	S	Paroxetine Hcl	Paroxetine Hcl	19	31.7	950	287.36			19	31.7	287.36	950	*
1487688867	Jones	Hubert	Harrisburg	PA	42	Physician Assistant	S	Paroxetine Hcl	Paroxetine Hcl	18	45.5	1366	366.55		#					*
1487689337	Haussman	Frederick	Sidney	OH	39	Emergency Medicine	S	Paroxetine Hcl	Paroxetine Hcl	14	26	780	61.4		#					*
1487689469	Sheldon	Michael	Fargo	ND	38	Internal Medicine	S	Paroxetine Hcl	Paroxetine Hcl	23	47	1410	355.4			12	36	209.05	1080	*
1487689469	Sheldon	Michael	Fargo	ND	38	Internal Medicine	S	Paxil	Paroxetine Hcl	12	12	360	2499.24			0	0	0	0	#
1487689527	Buckles	Craig	Anderson	IN	18	Psychiatry	S	Paroxetine Er	Paroxetine Hcl	13	24	720	2221.06			0	0	0	0	#
1487689527	Buckles	Craig	Anderson	IN	18	Psychiatry	S	Paroxetine Hcl	Paroxetine Hcl	83	161	4744	1189.63	12		38	88	664.06	2640	*
1487690046	Siegel	Mark	Phoenix	AZ	4	General Practice	S	Paroxetine Hcl	Paroxetine Hcl	12	36	1080	455.36			12	36	455.36	1080	*
1487690228	Bono	Michael	Langhorne	PA	42	General Surgery	S	Paroxetine Hcl	Paroxetine Hcl	27	27	756	155.83			0	0	0	0	#
1487690509	Harbut	John	New Britain	CT	9	Internal Medicine	S	Paroxetine Hcl	Paroxetine Hcl	16	30	900	370.44			16	30	370.44	900	*
1487690657	Haber	Tanya	Orlando	FL	12	Internal Medicine	S	Paroxetine Hcl	Paroxetine Hcl	17	51	1530	470.73		#					*
1487690665	Foldesi	Lisa	Fort Wayne	IN	18	Nurse Practitioner	S	Paroxetine Hcl	Paroxetine Hcl	16	44	1320	390.69		#					*
1487690855	Saiger	Salma	Mesquite	TX	48	Internal Medicine	S	Paroxetine Hcl	Paroxetine Hcl	49	117	3494	1193.11	14		36	82	904.54	2460	*
1487690913	Pfeffer	Sean	Joplin	MO	29	Family Practice	S	Paroxetine Hcl	Paroxetine Hcl	32	84	2520	448.41	11	#					*
1487691283	Atiq	Rafay	Troy	OH	39	Psychiatry	S	Paroxetine Hcl	Paroxetine Hcl	60	113	3390	985.26	12		60	113	985.26	3390		12
1487691556	Aman	Saleem	Franklin	WI	55	Internal Medicine	S	Paroxetine Hcl	Paroxetine Hcl	15	35.1	1052	444.35			15	35.1	444.35	1052	*
1487691788	Anderson	Clifford	Madison	WI	55	Internal Medicine	S	Paroxetine Hcl	Paroxetine Hcl	23	69	2070	482.32		#					*
1487691820	Tandon	Usha	Hollis	NY	36	Psychiatry	S	Paroxetine Hcl	Paroxetine Hcl	30	38	1140	386.84		#					*
1487691929	Vigario	Jose	Monroe Township	NJ	34	Geriatric Medicine	S	Paroxetine Hcl	Paroxetine Hcl	29	87	2610	372.28			29	87	372.28	2610	*
1487691952	Hull	Alec	Whittier	CA	6	Internal Medicine	S	Paroxetine Hcl	Paroxetine Hcl	18	18	451	150.58		#					*
1487692067	Dejecacion	Jodie	Frisco	TX	48	Family Practice	S	Paroxetine Hcl	Paroxetine Hcl	16	27	810	416.15			16	27	416.15	810	*
1487692364	Amadei	Michael	Sedona	AZ	4	Family Practice	S	Paroxetine Hcl	Paroxetine Hcl	11	29	870	86.43		*					*
1487692372	Arevalo	Rodolfo	Montebello	CA	6	Family Practice	S	Paroxetine Hcl	Paroxetine Hcl	12	24	720	103.33		*					*
1487692406	Ennis	Traci	Concord	NH	33	Physician Assistant	S	Paroxetine Hcl	Paroxetine Hcl	19	33	990	447.57		*					*
1487692406	Ennis	Traci	Concord	NH	33	Physician Assistant	S	Paxil Cr	Paroxetine Hcl	22	22	660	7301.5			0	0	0	0	#
1487692612	Mcphillips	Emily	Lexington	MA	25	Internal Medicine	S	Paroxetine Hcl	Paroxetine Hcl	22	46	1380	215.51		#					*
1487692760	Xu	Ying	Memphis	TN	47	Family Practice	S	Paroxetine Hcl	Paroxetine Hcl	15	39	1155	320.39		#					*
1487693289	Hunt	John	Salt Lake City	UT	49	Internal Medicine	S	Paroxetine Hcl	Paroxetine Hcl	11	19	556	103.85		*					*
1487693610	Gruber	Gary	Chicago	IL	17	Internal Medicine	S	Paroxetine Hcl	Paroxetine Hcl	12	36	1080	226.8			12	36	226.8	1080	*
1487693628	Primer	Jason	Chicago	IL	17	Internal Medicine	S	Paroxetine Hcl	Paroxetine Hcl	15	43	1290	362.83			15	43	362.83	1290	*
1487693636	Patel	Jignesh	St Augustine	FL	12	Internal Medicine	S	Paroxetine Hcl	Paroxetine Hcl	33	47	1394	519.39		#					*
1487694113	Weber	Katharina	Mooresville	IN	18	Internal Medicine	S	Paroxetine Hcl	Paroxetine Hcl	12	34	1020	359.08		*					*
1487694386	Glasser	Stanley	Springfield	MA	25	Internal Medicine	S	Paroxetine Hcl	Paroxetine Hcl	86	118	3540	851.59	15		86	118	851.59	3540		15
1487694436	Swenson	Amanda	Columbia	MO	29	Family Practice	S	Paroxetine Hcl	Paroxetine Hcl	32	46	1354	175.38		*					*
1487694527	Pittman	Theresa	Schenectady	NY	36	Nurse Practitioner	S	Paroxetine Hcl	Paroxetine Hcl	24	24	717	369.33			24	24	369.33	717	*
1487694774	Midili	Susan	Pennsauken	NJ	34	Nurse Practitioner	S	Paroxetine Hcl	Paroxetine Hcl	19	37	1110	129.69			19	37	129.69	1110	*
1487694899	Lipnik	Yelena	Baltimore	MD	24	Internal Medicine	S	Paroxetine Hcl	Paroxetine Hcl	27	33	990	191.26			27	33	191.26	990	*
1487695383	Passarello	Michael	Knoxville	TN	47	Internal Medicine	S	Paroxetine Hcl	Paroxetine Hcl	18	51.7	1532	445.11			18	51.7	445.11	1532	*
1487695417	Jordan	Cecil	St George	SC	45	Family Practice	S	Paroxetine Hcl	Paroxetine Hcl	19	35	1050	324.66		#					*
1487695474	Turner	Robert	Huntington	WV	54	Family Practice	S	Paroxetine Hcl	Paroxetine Hcl	44	92	2734	782.4	11	#					*
1487695508	Conant	Ferrill	Smith Center	KS	20	Family Practice	S	Paroxetine Hcl	Paroxetine Hcl	32	40	1200	256.81			32	40	256.81	1200	*
1487695854	Streich	Sara	Yuba City	CA	6	Physician Assistant	S	Paroxetine Hcl	Paroxetine Hcl	13	19	570	144.04		#					*
1487695904	Tucker	Donald	Tullahoma	TN	47	Internal Medicine	S	Paroxetine Hcl	Paroxetine Hcl	18	30	900	272.39		*					*
1487696357	Lahue	Dale	Cincinnati	OH	39	Internal Medicine	S	Paroxetine Hcl	Paroxetine Hcl	48	75	2240	560.02		#					*
1487696647	Kerr	Ronald	Dallas	TX	48	Medical Oncology	S	Paroxetine Hcl	Paroxetine Hcl	11	11	330	21.82			11	11	21.82	330	*
1487696878	Tadros	Emad	San Diego	CA	6	Psychiatry	S	Paroxetine Hcl	Paroxetine Hcl	27	34	1020	233.88			15	22	165.48	660	*
1487697033	Leverett	Joe	Altus	OK	40	Internal Medicine	S	Paroxetine Hcl	Paroxetine Hcl	74	92	2717	666.16			52	70	401.49	2057	*
1487697355	Watkins	John	Newport	OR	41	Internal Medicine	S	Paroxetine Hcl	Paroxetine Hcl	11	33	990	275.31			11	33	275.31	990	*
1487697405	Levyn	Jonathan	Philadelphia	PA	42	Family Practice	S	Paroxetine Hcl	Paroxetine Hcl	63	69	2070	311.54			30	34	131.65	1020	*
1487697561	Wheat	David	Clinton	MS	28	Family Practice	S	Paroxetine Hcl	Paroxetine Hcl	33	43	1290	232.86			33	43	232.86	1290	*
1487697876	Malters	Deborah	Billings	MT	30	Psychiatry	S	Paroxetine Er	Paroxetine Hcl	12	12	360	1274.8			0	0	0	0	#
1487697876	Malters	Deborah	Billings	MT	30	Psychiatry	S	Paroxetine Hcl	Paroxetine Hcl	18	26	780	151.31			18	26	151.31	780	*
1487698155	Capelli	Thomas	Kilauea	HI	15	Internal Medicine	S	Paroxetine Hcl	Paroxetine Hcl	12	36	1080	367.41			12	36	367.41	1080	*
1487698197	May	Micah	Whiting	NJ	34	Internal Medicine	S	Paxil Cr	Paroxetine Hcl	12	12	360	2616.45			12	12	2616.45	360	*
1487698395	Carleton	Linn	Philadelphia	PA	42	General Practice	S	Paroxetine Hcl	Paroxetine Hcl	33	61	1830	443.25			33	61	443.25	1830	*
1487698445	King	Trevor	Owensville	MO	29	Family Practice	S	Paroxetine Hcl	Paroxetine Hcl	130	252	7144	1635.47	34		113	219	1483.58	6154	#
1487698460	Quintana	Francisco	Homestead	FL	12	General Practice	S	Paroxetine Hcl	Paroxetine Hcl	44	78	2340	641.88	13	#					#
1487698932	Wright	John	Santa Rosa	CA	6	Family Practice	S	Paroxetine Hcl	Paroxetine Hcl	11	36.7	1100	247.11			11	36.7	247.11	1100	*
1487699062	Guy	Michelle	San Francisco	CA	6	Internal Medicine	S	Paroxetine Hcl	Paroxetine Hcl	28	36	1032	235.5		#					*
1487699245	Talalayevsky	Gregory	Hyde Park	MA	25	Internal Medicine	S	Paroxetine Hcl	Paroxetine Hcl	36	40	1200	244.81		#					*
1487699641	Kenney	Rick	Newport Beach	CA	6	Internal Medicine	S	Paroxetine Hcl	Paroxetine Hcl	17	25	750	156.8			17	25	156.8	750	*
1487699856	Avondet	Alan	Idaho Falls	ID	16	Internal Medicine	S	Paroxetine Hcl	Paroxetine Hcl	26	54	1620	381.62			26	54	381.62	1620	*
1487701009	Curatolo	Gary	Washington	MI	26	Family Practice	S	Paroxetine Hcl	Paroxetine Hcl	15	33	990	148.76			15	33	148.76	990	*
1487704524	Burner	Kimberly	Garfield	AR	5	Family Practice	S	Paroxetine Hcl	Paroxetine Hcl	65	65.5	1803	719.53			50	50.5	584.16	1399	*
1487704813	Morrow	Karen	Brookings	OR	41	Nurse Practitioner	S	Paroxetine Hcl	Paroxetine Hcl	18	28	840	214.7		#					*
1487705034	Mussaji	Murtaza	Houston	TX	48	Internal Medicine	S	Paroxetine Hcl	Paroxetine Hcl	39	110.4	3310	711.37	15		22	63.3	420.49	1900	*
1487705430	Darnall	Jeffrey	Ridley Park	PA	42	Internal Medicine	S	Paroxetine Hcl	Paroxetine Hcl	22	62	1860	622.04			22	62	622.04	1860	*
1487707972	Schwarz	Teri	Marrero	LA	22	Psychiatry	S	Paroxetine Hcl	Paroxetine Hcl	59	80	2400	958.45	11	*					*
1487708079	Saini	Tejinder	Cordova	TN	47	Psychiatry	S	Paroxetine Hcl	Paroxetine Hcl	209	285.1	8465	2194	43		106	152	1300.61	4548		22
1487709747	Tran	Dan	Rosemead	CA	6	Geriatric Medicine	S	Paroxetine Hcl	Paroxetine Hcl	110	198	5940	984.87	30	#					#
1487710091	Aguado	Alma	San Antonio	TX	48	Internal Medicine	S	Paroxetine Hcl	Paroxetine Hcl	46	114	3420	459.76	11		18	46	135.74	1380	*
1487711354	Enns	Stephen	Aiken	SC	45	Psychiatry	S	Paroxetine Hcl	Paroxetine Hcl	15	15	450	93.99		*					*
1487711537	Weiss	Burton	Philadelphia	PA	42	Psychiatry	S	Paroxetine Hcl	Paroxetine Hcl	19	49	1470	352.77		*					*
1487711636	Phelan	Susan	Port Jefferson	NY	36	Nurse Practitioner	S	Paroxetine Hcl	Paroxetine Hcl	16	26	780	207.48		*					*
1487711909	Baxter	Clarke	Southwest Harbor	ME	23	Family Practice	S	Paroxetine Hcl	Paroxetine Hcl	14	36	1080	130.92			14	36	130.92	1080	*
1487711966	Fullar	Michael	New York	NY	36	Psychiatry	S	Paroxetine Hcl	Paroxetine Hcl	14	41.3	1240	228.18		*					*
1487712089	Jabeen	Tahira	Kalamazoo	MI	26	Psychiatry	S	Paroxetine Hcl	Paroxetine Hcl	18	24	720	186.95			0	0	0	0	#
1487712204	Morrissey	Mark	San Francisco	CA	6	Psychiatry	S	Paroxetine Hcl	Paroxetine Hcl	28	28.6	837	152.46		*					*
1487712212	Larned	David	Lufkin	TX	48	Psychiatry	S	Paroxetine Hcl	Paroxetine Hcl	119	123.8	3709	937.65	16		21	25	131.03	750	*
1487714309	Strickland	Nancy	Homerville	GA	13	Physician Assistant	S	Paroxetine Hcl	Paroxetine Hcl	26	78	2340	865.72		#					*
1487714481	Gedia	Lakhabhai	Seffner	FL	12	Family Practice	S	Paroxetine Hcl	Paroxetine Hcl	28	76	2280	392.81			13	39	218.87	1170	*
1487714960	Erhart	John	Rochester	NY	36	Psychiatry	S	Paroxetine Hcl	Paroxetine Hcl	130	130	3900	1666.44	13		37	37	465.55	1110	*
1487715074	Dwyer	David	Noblesville	IN	18	Internal Medicine	S	Paroxetine Hcl	Paroxetine Hcl	37	60.2	1791	397.09		#					*
1487715298	Heigerick	Glenn	Lilburn	GA	13	Family Practice	S	Paroxetine Hcl	Paroxetine Hcl	11	27	810	242.16			11	27	242.16	810	*
1487716544	Mayeda	Samuel	Orange	CA	6	Endocrinology	S	Paroxetine Hcl	Paroxetine Hcl	11	32	960	165.31			11	32	165.31	960	*
1487716791	Cetin	Mehmet	Bronx	NY	36	Internal Medicine	S	Paroxetine Hcl	Paroxetine Hcl	34	34	967	537.77			34	34	537.77	967	*
1487717492	Vento	Elio	Elgin	IL	17	Internal Medicine	S	Paroxetine Hcl	Paroxetine Hcl	29	65	1916	688.33			29	65	688.33	1916	*
1487718128	Stearns	Zebediah	Eunice	LA	22	Family Practice	S	Paroxetine Hcl	Paroxetine Hcl	33	50	1500	488.96		#					*
1487718391	Santiago	Jose	Hermitage	PA	42	Psychiatry	S	Paroxetine Hcl	Paroxetine Hcl	14	14	418	192.44		#					*
1487718672	Long	Marshall	Princeton	WV	54	Family Practice	S	Paroxetine Hcl	Paroxetine Hcl	28	54	1605	453.05			28	54	453.05	1605	*
1487719753	Anukwuem	Chidi	Irvington	NJ	34	Internal Medicine	S	Paroxetine Hcl	Paroxetine Hcl	12	24	720	111.21		*					*
1487719845	Woo	Suzanne	Palo Alto	CA	6	Internal Medicine	S	Paroxetine Hcl	Paroxetine Hcl	11	36.7	1100	256.69			11	36.7	256.69	1100	*
1487721494	Garcia	Alex	Anaheim	CA	6	Neuropsychiatry	S	Paroxetine Hcl	Paroxetine Hcl	14	46.7	1400	324.35		*					*
1487723375	Lipton	Mark	New York	NY	36	Cardiology	S	Paroxetine Er	Paroxetine Hcl	13	13	390	1390.44			13	13	1390.44	390	*
1487724381	Boykin-Wright	Carmel	Saint Louis	MO	29	Internal Medicine	S	Paroxetine Hcl	Paroxetine Hcl	31	45	1350	280.83			19	29	115.91	870	*
1487724704	Priest	Allen	Fair Oaks	CA	6	Family Practice	S	Paroxetine Hcl	Paroxetine Hcl	25	53	1590	484.97			25	53	484.97	1590	*
1487725743	Dimarco	Kristen	Warwick	RI	44	Family Practice	S	Paroxetine Hcl	Paroxetine Hcl	54	82	2408	515.55			54	82	515.55	2408	*
1487726139	Makin	Divya	Rancho Cordova	CA	6	Internal Medicine	S	Paroxetine Hcl	Paroxetine Hcl	18	41.4	1243	211.22		#					*
1487727228	Shaw-Quinn	Leeanne	Vernon	CT	9	Nurse Practitioner	S	Paroxetine Hcl	Paroxetine Hcl	11	15	430	140.9			11	15	140.9	430	*
1487728622	Oldfather	Kathleen	Tucson	AZ	4	Nurse Practitioner	S	Paroxetine Hcl	Paroxetine Hcl	119	170	5088	1543.96	18		41	59	417.81	1758	*
1487728770	Barnard	Amy	Bullhead City	AZ	4	Nurse Practitioner	S	Paroxetine Hcl	Paroxetine Hcl	33	51	1357	230.1	11	*					*
1487729091	Lambert	Carla	Beltsville	MD	24	Family Practice	S	Paroxetine Hcl	Paroxetine Hcl	11	17	510	126.41		*					*
1487729141	Ellis	George	Mount Laurel	NJ	34	Psychiatry	S	Paroxetine Hcl	Paroxetine Hcl	12	12	360	83.3			0	0	0	0	#
1487729448	Kahler	Kathryn	Stuarts Draft	VA	51	Nurse Practitioner	S	Paroxetine Hcl	Paroxetine Hcl	56	142	4260	864.6	22	#					#
1487730362	Hall	Clarence	Crewe	VA	51	Family Practice	S	Paroxetine Hcl	Paroxetine Hcl	39	47	1410	203.14			24	24	71.98	720	*
1487730768	Bowlby	Adair	Cody	WY	56	Family Practice	S	Paroxetine Hcl	Paroxetine Hcl	39	109	3270	693.18		#					*
1487731543	Buerano	Thelma	Manchester	NJ	34	Internal Medicine	S	Paroxetine Hcl	Paroxetine Hcl	49	104	3110	661.75	12		49	104	661.75	3110		12
1487731758	Boyarsky	Beth	Georgetown	TX	48	Psychiatry	S	Paroxetine Hcl	Paroxetine Hcl	12	12	360	129.69			0	0	0	0	#
1487732368	Tegtmeyer	Vernon	Lebanon	MO	29	Family Practice	S	Paroxetine Hcl	Paroxetine Hcl	26	28	840	166.31			13	15	97.97	450	*
1487732384	Wilson	Alan	Chicago	IL	17	Internal Medicine	S	Paroxetine Hcl	Paroxetine Hcl	12	36	1080	170.43		*					*
1487732525	Ray	Charles	Jennings	LA	22	Internal Medicine	S	Paroxetine Hcl	Paroxetine Hcl	45	91	2726	728.85			45	91	728.85	2726	*
1487732533	Besch	Nathaniel	Whitewater	WI	55	Family Practice	S	Paroxetine Hcl	Paroxetine Hcl	23	51	1516	355.69		#					*
1487732848	Dunbar-Davies	Winnifred	Chattanooga	TN	47	Family Practice	S	Paroxetine Hcl	Paroxetine Hcl	33	67	2010	530.6	13		17	39	377.38	1170	*
1487732954	Schweid	Daniel	Cleveland Heights	OH	39	Psychiatry	S	Paroxetine Hcl	Paroxetine Hcl	39	39	1161	407.43			19	19	173.96	570	*
1487733242	White	Craig	Greenville	MI	26	Family Practice	S	Paroxetine Hcl	Paroxetine Hcl	43	117	3510	724.28	12	#					*
1487733309	King	Elizabeth	Greenville	SC	45	Nurse Practitioner	S	Paroxetine Hcl	Paroxetine Hcl	11	33	990	266.77			11	33	266.77	990	*
1487733366	Brar	Saroj	Cleveland	OH	39	Psychiatry	S	Paroxetine Hcl	Paroxetine Hcl	32	44	1306	425.54	11		17	27	168.86	810	*
1487733549	Croke	Francis	Holyoke	MA	25	Internal Medicine	S	Paroxetine Hcl	Paroxetine Hcl	20	50	1492	287.7		#					*
1487733754	Kim	Taiwon	Harrison	OH	39	Internal Medicine	S	Paroxetine Hcl	Paroxetine Hcl	22	64	1920	729.62			22	64	729.62	1920	*
1487733861	Murphy	Bonnie	Tequesta	FL	12	Family Practice	S	Paroxetine Hcl	Paroxetine Hcl	30	64	1902	793.86			30	64	793.86	1902	*
1487734620	Tobin	Mary	Myrtle Beach	SC	45	Certified Clinical Nurse Specialist	S	Paroxetine Hcl	Paroxetine Hcl	22	62	1860	426.05		#					*
1487734927	Hartman	Bert	Madison	TN	47	Psychiatry	S	Paroxetine Hcl	Paroxetine Hcl	27	41	1230	306.56		*					*
1487735726	Shokouhi	Sara	San Clemente	CA	6	Family Practice	S	Paroxetine Hcl	Paroxetine Hcl	31	63	1890	502.77		#					*
1487736799	Khurshid	Naila	Naperville	IL	17	Internal Medicine	S	Paroxetine Hcl	Paroxetine Hcl	11	14	420	102.4			11	14	102.4	420	*
1487737219	Enriquez	Oscar	West Orange	TX	48	Internal Medicine	S	Paroxetine Hcl	Paroxetine Hcl	27	49.1	1473	429.51		*					*
1487737417	Broody	Lisa	Media	PA	42	Nurse Practitioner	S	Paroxetine Hcl	Paroxetine Hcl	16	46	1380	488.78			16	46	488.78	1380	*
1487737649	Govert	Joseph	Durham	NC	37	Pulmonary Disease	S	Paroxetine Hcl	Paroxetine Hcl	12	12	360	29.07			0	0	0	0	#
1487738399	Khachatrian	Marina	N Hollywood	CA	6	General Practice	S	Paroxetine Hcl	Paroxetine Hcl	284	286	8580	1385.43	25		226	228	996.65	6840	#
1487738670	Onan	Deborah	Henderson	KY	21	Nurse Practitioner	S	Paroxetine Hcl	Paroxetine Hcl	134	138.5	4004	1274.52	17		69	69.2	551.07	1980	*
1487738688	Rochet	Maritere	Jacksonville	FL	12	Family Practice	S	Paroxetine Hcl	Paroxetine Hcl	28	62	1860	377.85			28	62	377.85	1860	*
1487739504	Cardinale	Jodi	Corning	NY	36	Physician Assistant	S	Paroxetine Hcl	Paroxetine Hcl	11	26	780	113.61			11	26	113.61	780	*
1487739579	Pavelock	Richard	Statesville	NC	37	Internal Medicine	S	Paroxetine Hcl	Paroxetine Hcl	180	183	5299	2178.33	20		30	30.6	356.95	914	*
1487740080	Gregorian	Antonio	Clifton Park	NY	36	Family Practice	S	Paroxetine Hcl	Paroxetine Hcl	38	46	1380	393.46		*					*
1487740312	Syed	Hina	Lees Summit	MO	29	Family Practice	S	Paroxetine Hcl	Paroxetine Hcl	16	44	1320	526.82		#					*
1487740460	Coughlin	Timothy	Reno	NV	32	Family Practice	S	Paroxetine Hcl	Paroxetine Hcl	37	97	2843	508.84	11	#					*
1487740619	Garcia	Goretti	Los Angeles	CA	6	Family Practice	S	Paroxetine Hcl	Paroxetine Hcl	12	22	660	68.42			12	22	68.42	660	*
1487741146	Wallace	James	Dillon	SC	45	Internal Medicine	S	Paroxetine Hcl	Paroxetine Hcl	64	110	2787	907.3	15	#					#
1487741757	Bombardier	Glen	Holyoke	MA	25	Internal Medicine	S	Paroxetine Hcl	Paroxetine Hcl	58	142	4260	711.68	14		58	142	711.68	4260		14
1487742268	Lincoln	Todd	Phoenix	AZ	4	Family Practice	S	Paroxetine Hcl	Paroxetine Hcl	35	87	2610	867.82			35	87	867.82	2610	*
1487742896	Shan Ul Islam	Syed	La Porte	IN	18	Internal Medicine	S	Paroxetine Hcl	Paroxetine Hcl	47	89	2670	435.65		#					*
1487742961	Le	Peter	Laguna Hills	CA	6	Physician Assistant	S	Paroxetine Hcl	Paroxetine Hcl	15	15	445	205.61		#					*
1487743100	Cook	James	Richmond	VA	51	Family Practice	S	Paroxetine Hcl	Paroxetine Hcl	23	34.8	1043	266.76		#					*
1487743787	May	Lawrence	Tarzana	CA	6	Internal Medicine	S	Paroxetine Hcl	Paroxetine Hcl	23	52	1560	440.17		#					*
1487743829	Bost	Misty	Columbia	SC	45	Internal Medicine	S	Paroxetine Hcl	Paroxetine Hcl	27	57.5	1725	634.15			27	57.5	634.15	1725	*
1487744553	Rahimi	Danesh	Salt Lake City	UT	49	Internal Medicine	S	Paroxetine Hcl	Paroxetine Hcl	48	108	3240	1090.83	13		48	108	1090.83	3240		13
1487745485	Klein	Alan	Louisville	KY	21	Internal Medicine	S	Paroxetine Hcl	Paroxetine Hcl	53	77	2308	585.55			37	55	455.81	1648	*
1487745642	Evani	Renuka	Richmond	VA	51	Psychiatry	S	Paroxetine Hcl	Paroxetine Hcl	74	76.5	2154	545.35			38	40.2	237.12	1183	*
1487746095	Hindenlang	Roberta	Tucson	AZ	4	Family Practice	S	Paroxetine Hcl	Paroxetine Hcl	29	61.3	1840	440.56		#					*
1487746350	Tolentino	Robert	Las Vegas	NV	32	Family Practice	S	Paroxetine Hcl	Paroxetine Hcl	34	49	1470	557		#					*
1487746442	Ecklund	Cory	Geneva	NY	36	Family Practice	S	Paroxetine Hcl	Paroxetine Hcl	16	42	1260	290.61		*					*
1487747705	James	Teddy	Houston	TX	48	General Practice	S	Paroxetine Hcl	Paroxetine Hcl	14	35	1050	146.1			14	35	146.1	1050	*
1487747713	Davis	Mark	Shawnee	OK	40	Physician Assistant	S	Paroxetine Hcl	Paroxetine Hcl	21	63	1890	304.81			21	63	304.81	1890	*
1487748356	Nassif	Roderick	Fort Myers	FL	12	Internal Medicine	S	Paroxetine Hcl	Paroxetine Hcl	136	144	3481	1641.01	27		114	122	1344.67	2821	#
1487748661	Osuagwu	Chukwuma	Garland	TX	48	Internal Medicine	S	Paroxetine Hcl	Paroxetine Hcl	27	27	801	396.4			27	27	396.4	801	*
1487748745	Seaton	David	Somerville	TN	47	Family Practice	S	Paroxetine Hcl	Paroxetine Hcl	63	111	3288	584.13	14		37	75	373.6	2227	*
1487749677	Schaettle	Sarah	Madison	WI	55	Psychiatry	S	Paroxetine Hcl	Paroxetine Hcl	14	14	392	305.3			0	0	0	0	#
1487750097	Clukay	Leslie	Manchester	NH	33	Nurse Practitioner	S	Paroxetine Hcl	Paroxetine Hcl	68	96	2798	1128.55	11		36	50	700.91	1448	*
1487750253	Mikhail	Yasser	Geneva	OH	39	Internal Medicine	S	Paroxetine Er	Paroxetine Hcl	18	24	720	2232.12			18	24	2232.12	720	*
1487750253	Mikhail	Yasser	Geneva	OH	39	Internal Medicine	S	Paroxetine Hcl	Paroxetine Hcl	30	84	2520	676.6	11	#					*
1487750410	Khan	Shaukat	West Haven	CT	9	Psychiatry	S	Paroxetine Hcl	Paroxetine Hcl	17	27	810	116.04		*					*
1487750733	Carter	H.	New London	CT	9	Internal Medicine	S	Paroxetine Hcl	Paroxetine Hcl	24	46	1358	321.34			24	46	321.34	1358	*
1487750790	Leong	Seng	Barrington	IL	17	Internal Medicine	S	Paroxetine Er	Paroxetine Hcl	12	14	405	1372.9			12	14	1372.9	405	*
1487750790	Leong	Seng	Barrington	IL	17	Internal Medicine	S	Paroxetine Hcl	Paroxetine Hcl	30	88	2640	655.11		#					*
1487751012	Chiong	Rafael	Miami	FL	12	Internal Medicine	S	Paroxetine Hcl	Paroxetine Hcl	49	97	2910	337.94	18		49	97	337.94	2910		18
1487751723	D'mello	Dale	Lansing	MI	26	Psychiatry	S	Paroxetine Hcl	Paroxetine Hcl	27	43	1290	220.44		#					*
1487752051	Maly	Robert	Fresno	CA	6	Obstetrics & Gynecology	S	Paroxetine Hcl	Paroxetine Hcl	15	26	780	237.88			15	26	237.88	780	*
1487752531	Studebaker	Matthew	Brookville	OH	39	Family Practice	S	Paroxetine Hcl	Paroxetine Hcl	21	59	1770	302.23		#					*
1487753596	Anjum	Shamshad	Beloit	WI	55	Family Practice	S	Paroxetine Hcl	Paroxetine Hcl	14	42	1260	390.11		*					*
1487754073	Maddix	Hope	Leesburg	FL	12	Nurse Practitioner	S	Paroxetine Hcl	Paroxetine Hcl	19	19	570	282.86		*					*
1487754909	Pigford	Jean	Lemoore	CA	6	Physician Assistant	S	Paroxetine Hcl	Paroxetine Hcl	32	46	1380	379.13			32	46	379.13	1380	*
1487754974	Bahnassi	Amjad	Worcester	MA	25	Psychiatry	S	Paroxetine Hcl	Paroxetine Hcl	166	284	8473	2027.14	28		65	123	837.36	3690		11
1487755203	Mcdonough	Joan	Cleveland	OH	39	Internal Medicine	S	Paroxetine Hcl	Paroxetine Hcl	71	166	4980	1054.05	17		71	166	1054.05	4980		17
1487755724	Cangiano	Jose	Athens	GA	13	Psychiatry	S	Paroxetine Hcl	Paroxetine Hcl	125	164.4	4806	1406.68	18		80	95.2	704.68	2730	*
1487756094	Calvo	Dionisio	Weslaco	TX	48	Internal Medicine	S	Paroxetine Hcl	Paroxetine Hcl	11	31	930	245.28			11	31	245.28	930	*
1487756300	Ebaugh	Sally	Bessemer	AL	1	Family Practice	S	Paroxetine Hcl	Paroxetine Hcl	18	37	1110	223.03			18	37	223.03	1110	*
1487756375	Adamczyk	Marie Angeli	Medford	MA	25	Internal Medicine	S	Paroxetine Hcl	Paroxetine Hcl	12	36	1080	110.62			12	36	110.62	1080	*
1487756458	Antanovich	Michelle	Grindstone	PA	42	Nurse Practitioner	S	Paroxetine Hcl	Paroxetine Hcl	44	50	1469	334.73			29	35	233.1	1042	*
1487757035	Peters	Brandon	Elizabeth City	NC	37	Family Practice	S	Paroxetine Hcl	Paroxetine Hcl	73	129	3870	828.16	20		53	97	678.31	2910	#
1487758124	Parker-Deuley	Paula	Solon	OH	39	Internal Medicine	S	Paroxetine Hcl	Paroxetine Hcl	20	60	1800	609.76			20	60	609.76	1800	*
1487759007	Oberschelp	Alisa	San Francisco	CA	6	Internal Medicine	S	Paroxetine Hcl	Paroxetine Hcl	23	37	1084	307.36		#					*
1487759171	Yorio	David	Wayne	NJ	34	Family Practice	S	Paroxetine Hcl	Paroxetine Hcl	18	30.1	884	636.45		*					*
1487760062	Khin	Ni Ni	Washington	DC	11	Psychiatry	S	Paroxetine Hcl	Paroxetine Hcl	97	151	4530	1849.61	21		51	85	872.28	2550	#
1487760419	Garner	John	Wilmington	NC	37	Family Practice	S	Paroxetine Hcl	Paroxetine Hcl	16	16	480	214.06			16	16	214.06	480	*
1487760989	Verrette	Paul	Chalmette	LA	22	Internal Medicine	S	Paroxetine Hcl	Paroxetine Hcl	23	23	690	401.28		#					*
1487761243	Gupta	Sanjiv	Grayson	KY	21	Family Practice	S	Paroxetine Er	Paroxetine Hcl	13	15	428	1936.21			13	15	1936.21	428	*
1487761375	Rutledge	William	Orange	TX	48	Family Practice	S	Paroxetine Hcl	Paroxetine Hcl	47	135	4050	881.48	18		47	135	881.48	4050		18
1487762365	Felty	Bob	Midlothian	TX	48	Family Practice	S	Paroxetine Hcl	Paroxetine Hcl	23	67	2010	407.69		#					*
1487762787	Pickering	Billy	Seminary	MS	28	Family Practice	S	Paroxetine Hcl	Paroxetine Hcl	23	41	1230	212.67			23	41	212.67	1230	*
1487763199	Falcon	Gonzalo	Caguas	PR	72	Internal Medicine	S	Paroxetine Hcl	Paroxetine Hcl	28	46	1380	191.98			28	46	191.98	1380	*
1487763512	Adema	Donald	Santee	CA	6	Family Practice	S	Paroxetine Hcl	Paroxetine Hcl	22	26	780	177.24		*					*
1487763538	Swart	Kumi	Jasper	GA	13	Family Practice	S	Paroxetine Hcl	Paroxetine Hcl	16	42	1260	626.13			16	42	626.13	1260	*
1487763652	Cruz	Alberto	Rialto	CA	6	General Practice	S	Paroxetine Hcl	Paroxetine Hcl	36	85.7	2570	636.69	11		25	63	514.94	1890	*
1487764163	Skolarz	Marian	Chicago	IL	17	Family Practice	S	Paroxetine Hcl	Paroxetine Hcl	11	33	990	312.18			11	33	312.18	990	*
1487764387	Castillo	Carolyn	Albuquerque	NM	35	Internal Medicine	S	Paroxetine Hcl	Paroxetine Hcl	32	72	2160	513.2			32	72	513.2	2160	*
1487765293	Short	William	Ashland	KY	21	Family Practice	S	Paroxetine Hcl	Paroxetine Hcl	80	116	3480	784.57	11		51	87	541.62	2610	*
1487765376	Patel	Shirish	Lakewood	CA	6	Internal Medicine	S	Paroxetine Hcl	Paroxetine Hcl	16	22	660	95.84		#					*
1487766382	Kim	Dennis	Murrieta	CA	6	Internal Medicine	S	Paroxetine Hcl	Paroxetine Hcl	24	54	1620	363.92			24	54	363.92	1620	*
1487767216	Kinnebrew	Terry	Gardendale	AL	1	Family Practice	S	Paroxetine Hcl	Paroxetine Hcl	65	131	3930	1071.01	12	#					#
1487767224	Morgan	John	Hueytown	AL	1	Family Practice	S	Paroxetine Hcl	Paroxetine Hcl	53	103	3090	457.24	11	#					*
1487767240	Ellena	John	Saint Louis	MO	29	Internal Medicine	S	Paroxetine Hcl	Paroxetine Hcl	60	152	4560	1057.77	17		60	152	1057.77	4560		17
1487767257	Shuman	Sherry	Saint Louis	MO	29	Rheumatology	S	Paroxetine Hcl	Paroxetine Hcl	17	51	1530	306.61			17	51	306.61	1530	*
1487767265	Mathias	Herman	Hemet	CA	6	Geriatric Medicine	S	Paroxetine Hcl	Paroxetine Hcl	45	105.6	3145	1040.46	15	#					#
1487767281	Huber	Michael	Lucedale	MS	28	Family Practice	S	Paroxetine Hcl	Paroxetine Hcl	125	204	5824	1173.29	22	#					#
1487767596	Smith	Cory	Florence	SC	45	Family Practice	S	Paroxetine Hcl	Paroxetine Hcl	23	69	2070	628.24		#					*
1487767604	Constantino	Loida	Long Beach	CA	6	Family Practice	S	Paroxetine Hcl	Paroxetine Hcl	27	63.4	1890	233.96			15	39.4	150.06	1170	*
1487767620	Cruz	Rolando	San Juan	PR	72	Internal Medicine	S	Paroxetine Hcl	Paroxetine Hcl	23	23	690	142.53		#					*
1487768214	Lahasky	Ronald	Abbeville	LA	22	Internal Medicine	S	Paroxetine Hcl	Paroxetine Hcl	65	81	2199	502.09			53	69	426.4	1839	*
1487768438	Yandila	Reggina	Chillicothe	OH	39	Internal Medicine	S	Paroxetine Hcl	Paroxetine Hcl	14	42	1260	227.55			14	42	227.55	1260	*
1487768511	Newberry	Mark	Havana	FL	12	Family Practice	S	Paroxetine Hcl	Paroxetine Hcl	77	125	3750	608.5	14		77	125	608.5	3750		14
1487768701	Garcia	Jose	Miami	FL	12	Internal Medicine	S	Paroxetine Hcl	Paroxetine Hcl	19	23	689	142.17			19	23	142.17	689	*
1487768859	Buchanan	Patricia	Eugene	OR	41	Family Practice	S	Paroxetine Hcl	Paroxetine Hcl	66	116.2	3486	1032.08	14		48	86	715.69	2580	#
1487768867	Torres	Richard	Dallas	TX	48	Internal Medicine	S	Paroxetine Hcl	Paroxetine Hcl	17	17	456	286.19			17	17	286.19	456	*
1487768917	Patil	Jagannath	Alton	IL	17	Neurology	S	Paroxetine Hcl	Paroxetine Hcl	70	78.4	2324	901.1			11	11	66.95	330	*
1487769436	Montelpasse	Lisa	Orland Park	IL	17	Family Practice	S	Paroxetine Hcl	Paroxetine Hcl	14	42	1260	268.99		#					*
1487769584	Greenlaw	Paul	Sturgeon Bay	WI	55	Family Practice	S	Paroxetine Hcl	Paroxetine Hcl	12	34	1020	255.05		*					*
1487769766	Long	Gordon	Ontario	OH	39	Family Practice	S	Paroxetine Hcl	Paroxetine Hcl	50	96	2880	501.89			33	75	335.45	2250	*
1487769956	Saleh Vega	Karim	Coamo	PR	72	Internal Medicine	S	Paroxetine Hcl	Paroxetine Hcl	52	98	2940	542.48	17	#					#
1487770939	Goodner	Sonya	Boca Raton	FL	12	Physician Assistant	S	Paroxetine Hcl	Paroxetine Hcl	25	33.1	933	190.54		*					*
1487772810	Martinez-Augustin	Elizabeth	Anchorage	AK	2	Internal Medicine	S	Paroxetine Hcl	Paroxetine Hcl	16	16	247	71.4			16	16	71.4	247	*
1487775714	Gonzalez	Mercy	Miami	FL	12	Psychiatry	S	Paroxetine Hcl	Paroxetine Hcl	36	47	1410	324.89	11		11	11	85.4	330	*
1487775847	Tacket	Tracy	Niles	MI	26	Family Practice	S	Paroxetine Hcl	Paroxetine Hcl	36	56	1680	391.53			36	56	391.53	1680	*
1487776449	Mckenzie	Richard	Littleton	NH	33	Family Practice	S	Paroxetine Hcl	Paroxetine Hcl	25	57	1710	354.02		#					*
1487778635	Linn	Malinda	Hendersonville	TN	47	Emergency Medicine	S	Paroxetine Hcl	Paroxetine Hcl	21	63	1890	327.83			21	63	327.83	1890	*
1487778866	Hahn	William	Huntsville	AL	1	Family Practice	S	Paroxetine Hcl	Paroxetine Hcl	13	17	510	72.8		*					*
1487780375	Marrero	Ernesto	Bayamon	PR	72	Psychiatry	S	Paroxetine Hcl	Paroxetine Hcl	73	81	2385	591.56			30	38	227.03	1095	*
1487780516	Vivar	Zenaida	Palos Heights	IL	17	Psychiatry	S	Paroxetine Hcl	Paroxetine Hcl	19	46	1380	560.51			19	46	560.51	1380	*
1487781431	Jeong	Kelly	Arvada	CO	8	Internal Medicine	S	Paroxetine Hcl	Paroxetine Hcl	14	40	1185	210.75			14	40	210.75	1185	*
1487782298	Landen	James	Westlake Village	CA	6	Psychiatry & Neurology	T	Paroxetine Hcl	Paroxetine Hcl	17	23	690	106.86			17	23	106.86	690	*
1487782629	Tarkhanov	Nikolay	Staten Island	NY	36	Family Practice	S	Paroxetine Hcl	Paroxetine Hcl	35	35	1050	534.44			35	35	534.44	1050	*
1487786489	Maeurer	Alithia	Tannersville	NY	36	Physician Assistant	S	Paroxetine Hcl	Paroxetine Hcl	45	74.5	2236	392.87	11		21	46.5	213.38	1396	*
1487787214	Gomez Mora	Raquel	Indio	CA	6	Family Practice	S	Paroxetine Hcl	Paroxetine Hcl	12	40	1200	215.52			12	40	215.52	1200	*
1487788550	Cole	Charles	Afton	VA	51	Family Practice	S	Paroxetine Hcl	Paroxetine Hcl	33	47	1395	487.49			17	31	314.21	930	*
1487789046	Hilton	Alma	Demorest	GA	13	Nurse Practitioner	S	Paroxetine Hcl	Paroxetine Hcl	24	46	1380	194.34			24	46	194.34	1380	*
1487790630	Patterson-Cohen	Jeanne	Philadelphia	PA	42	Psychiatry	S	Paroxetine Hcl	Paroxetine Hcl	12	12	360	70.25		#					*
1487791976	Jimenez-Espinosa	Manuel	Aguada	PR	72	Internal Medicine	S	Paroxetine Hcl	Paroxetine Hcl	30	52	1560	299.33		#					*
1487792354	Sierocki	John	Princeton	NJ	34	Medical Oncology	S	Paroxetine Hcl	Paroxetine Hcl	54	148	4440	868.94	15		54	148	868.94	4440		15
1487793410	Vigil	Jennifer	Birmingham	AL	1	Internal Medicine	S	Paroxetine Hcl	Paroxetine Hcl	45	97	2910	421.38		#					*
1487793535	Snyder	Lawrence	Towson	MD	24	Internal Medicine	S	Paroxetine Hcl	Paroxetine Hcl	62	162	4842	741.07	19		62	162	741.07	4842		19
1487794491	Lang	John	Raleigh	NC	37	Internal Medicine	S	Paroxetine Hcl	Paroxetine Hcl	18	24	703	298.21			18	24	298.21	703	*
1487795282	Om	Tu	Carson	CA	6	Family Practice	S	Paroxetine Hcl	Paroxetine Hcl	25	57	1617	357.46			14	38	260.81	1140	*
1487795563	Santos Tejeda	Rafaelito	Arecibo	PR	72	Clinic or Group Practice	S	Paroxetine Hcl	Paroxetine Hcl	15	25	750	141.18			0	0	0	0	#
1487795720	Mcpherson	Amanda	Columbus	GA	13	Obstetrics & Gynecology	S	Paroxetine Hcl	Paroxetine Hcl	23	23	690	118.88			23	23	118.88	690	*
1487797015	Rovira Soto	Sonia	Anasco	PR	72	Internal Medicine	S	Paroxetine Hcl	Paroxetine Hcl	19	21	629	143.32		#					*
1487797114	Eller	Chrystal	Troy	NC	37	Family Practice	S	Paroxetine Hcl	Paroxetine Hcl	13	21	630	144.61		*					*
1487797171	Tapia	Gerardo	New York	NY	36	Psychiatry	S	Paroxetine Er	Paroxetine Hcl	17	17	510	1133.64			17	17	1133.64	510	*
1487797171	Tapia	Gerardo	New York	NY	36	Psychiatry	S	Paroxetine Hcl	Paroxetine Hcl	90	102	3060	409.57	18		56	60	207.37	1800	#
1487797825	Radka	Linda	Silverdale	WA	53	Nurse Practitioner	S	Paroxetine Hcl	Paroxetine Hcl	14	24	720	129.13		#					*
1487798021	Gruen	Melissa	Golden	CO	8	Family Practice	S	Paroxetine Hcl	Paroxetine Hcl	13	13	308	212.6		*					*
1487798823	Barnum	Margaret	Natchitoches	LA	22	Nurse Practitioner	S	Paroxetine Hcl	Paroxetine Hcl	45	76.6	2282	416.17	14	#					#
1487799516	Chase	Jeanne	Stanford	KY	21	Nurse Practitioner	S	Paroxetine Hcl	Paroxetine Hcl	18	44	1320	241.39		#					*
1487800314	Faircloth	Cristie	Charlotte	NC	37	Physician Assistant	S	Paroxetine Hcl	Paroxetine Hcl	19	27	810	301.34			19	27	301.34	810	*
1487802187	Rangwala	Razia	French Camp	CA	6	Family Practice	S	Paroxetine Hcl	Paroxetine Hcl	12	22	649	59.05			12	22	59.05	649	*
1487802377	Doultani	Vinod	Charlotte	NC	37	Hospitalist	S	Paroxetine Hcl	Paroxetine Hcl	22	22	628	487.9		*					*
1487802823	Shiman	Marc	Boynton Beach	FL	12	Internal Medicine	S	Paroxetine Hcl	Paroxetine Hcl	36	108	3240	1226.55	11		36	108	1226.55	3240		11
1487805503	Palekar	Nikhil	Brooklyn	NY	36	Geriatric Psychiatry	S	Paroxetine Hcl	Paroxetine Hcl	17	41	1184	292.03			17	41	292.03	1184	*
1487805628	Heiligenthal	Crystal	Glendale	AZ	4	Physician Assistant	S	Paroxetine Hcl	Paroxetine Hcl	25	55	1650	564.83			25	55	564.83	1650	*
1487805743	Sims	Bonnie	West Valley City	UT	49	Physician Assistant	S	Paroxetine Hcl	Paroxetine Hcl	17	23	690	271.94			17	23	271.94	690	*
1487809083	Mooney	Shannon	Wellsville	NY	36	Physician Assistant	S	Paroxetine Er	Paroxetine Hcl	12	12	360	755.86			12	12	755.86	360	*
1487809083	Mooney	Shannon	Wellsville	NY	36	Physician Assistant	S	Paroxetine Hcl	Paroxetine Hcl	38	66	1965	751.69		#					*
1487810073	Sen	Charul	Vancouver	WA	53	Internal Medicine	S	Paroxetine Hcl	Paroxetine Hcl	51	111	3228	508.05	11		51	111	508.05	3228		11
1487810537	Romano	Angela	Warsaw	IN	18	Nurse Practitioner	S	Paroxetine Hcl	Paroxetine Hcl	69	69.4	2060	565.2		*					*
1487810883	Syed	Fatima	Antioch	CA	6	Internal Medicine	S	Paroxetine Hcl	Paroxetine Hcl	36	106	3180	1115.27			36	106	1115.27	3180	*
1487811121	Collier	Trenton	New York	NY	36	Internal Medicine	S	Paroxetine Hcl	Paroxetine Hcl	13	13	390	137.41			13	13	137.41	390	*
1487811568	Brown	Stephen	Los Angeles	CA	6	Psychiatry	S	Paroxetine Hcl	Paroxetine Hcl	31	33	990	155.23			0	0	0	0	#
1487812368	Maes	Elizabeth	Windsor	CO	8	Family Practice	S	Paroxetine Hcl	Paroxetine Hcl	20	56	1680	568.07		#					*
1487812954	Nguyen	Shana	Patton	CA	6	Psychiatry & Neurology	T	Paroxetine Hcl	Paroxetine Hcl	33	45.2	1349	453.13		*					*
1487813549	Mistry	Prashant	Lancaster	CA	6	Family Practice	S	Paroxetine Hcl	Paroxetine Hcl	11	33	990	214.8		*					*
1487814547	Tolbert	Gerry	Lehigh Acres	FL	12	Family Practice	S	Paroxetine Hcl	Paroxetine Hcl	20	58	1724	385.08		#					*
1487814612	Maxwell	Wheeler	Philadelphia	PA	42	Family Practice	S	Paroxetine Hcl	Paroxetine Hcl	11	33	990	394.61			11	33	394.61	990	*
1487815080	Lopez	Zandra	Miami	FL	12	Internal Medicine	S	Paroxetine Hcl	Paroxetine Hcl	28	30	900	37.31		#					*
1487815130	Todd	Jacqueline	Largo	FL	12	Family Practice	S	Paroxetine Hcl	Paroxetine Hcl	42	100	3000	765.78			42	100	765.78	3000	*
1487815148	Page	Jacob	Nashville	TN	47	Nurse Practitioner	S	Paroxetine Hcl	Paroxetine Hcl	16	46	1380	305.14			16	46	305.14	1380	*
1487815221	Chettri	Purna	Glendale	AZ	4	Family Practice	S	Paroxetine Hcl	Paroxetine Hcl	23	51	1530	529.53		#					*
1487816104	Trogdon	Janet	Tulsa	OK	40	Nurse Practitioner	S	Paroxetine Hcl	Paroxetine Hcl	96	150.2	4507	1365.19	19		63	101.2	945.45	3037	#
1487816104	Trogdon	Janet	Tulsa	OK	40	Nurse Practitioner	S	Paxil	Paroxetine Hcl	11	11	330	4831.21			0	0	0	0	#
1487816690	Paglia	Camille	Philadelphia	PA	42	Psychiatry & Neurology	T	Paroxetine Hcl	Paroxetine Hcl	17	17	494	205.85			0	0	0	0	#
1487817102	Konopacki	Michael	Boerne	TX	48	Family Practice	S	Paroxetine Hcl	Paroxetine Hcl	44	72	2160	796.46			44	72	796.46	2160	*
1487817375	Liston	Brad	Ponca City	OK	40	Family Practice	S	Paroxetine Hcl	Paroxetine Hcl	70	120	3576	655.93	12	#					*
1487817466	Lewis	Chantal	Woodbridge	VA	51	Family Practice	S	Paroxetine Hcl	Paroxetine Hcl	15	15	387	92.48			15	15	92.48	387	*
1487817698	Riffe	Jason	Catoosa	OK	40	Family Practice	S	Paroxetine Hcl	Paroxetine Hcl	19	45	1350	337.29		*					*
1487818373	Hassani	Ali	Vacaville	CA	6	Internal Medicine	S	Paroxetine Hcl	Paroxetine Hcl	15	43	1290	344.17			15	43	344.17	1290	*
1487818712	Dowell	Robert	Knoxville	TN	47	Nurse Practitioner	S	Paroxetine Cr	Paroxetine Hcl	12	12	360	2222.07			12	12	2222.07	360	*
1487818712	Dowell	Robert	Knoxville	TN	47	Nurse Practitioner	S	Paroxetine Hcl	Paroxetine Hcl	30	86	2580	617.48	11		19	55	402.7	1650	*
1487820320	Davis	Kimberly	Slc	UT	49	Family Practice	S	Paroxetine Hcl	Paroxetine Hcl	62	62	1321	708.24		#					*
1487820577	Geula	Navid	Anaheim	CA	6	Family Practice	S	Paroxetine Hcl	Paroxetine Hcl	24	58	1740	332.55			24	58	332.55	1740	*
1487820635	Mcmurray	Roger	Greenville	NC	37	Family Practice	S	Paroxetine Hcl	Paroxetine Hcl	11	31	930	198.4		*					*
1487823506	Treanor	Leonard	Hammond	LA	22	Family Practice	S	Paroxetine Hcl	Paroxetine Hcl	178	206.2	4586	1282.01	25		159	185.2	1128.36	3956	#
1487823951	Reddy	Shilpa	Baton Rouge	LA	22	Family Practice	S	Paroxetine Hcl	Paroxetine Hcl	15	37	1110	164.89		*					*
1487825808	Fleischmann	Arnold	Orlando	FL	12	Internal Medicine	S	Paroxetine Hcl	Paroxetine Hcl	15	45	1350	183.64		#					*
1487827184	Reeves	Donna	Altoona	PA	42	Nurse Practitioner	S	Paroxetine Hcl	Paroxetine Hcl	121	131	3910	814.06	13		18	20	154.94	592	*
1487829503	Newell	Joan	Oswego	NY	36	Internal Medicine	S	Paroxetine Hcl	Paroxetine Hcl	19	57	1710	552.41		#					*
1487831368	Sperry	Robert	Seaside	OR	41	Nurse Practitioner	S	Paroxetine Hcl	Paroxetine Hcl	12	18	515	114.87		*					*
1487831491	Hays	Olena	Citrus Heights	CA	6	Physician Assistant	S	Paroxetine Hcl	Paroxetine Hcl	18	18	540	120.86		*					*
1487831749	Deshmukh	Vrushali	York	PA	42	Internal Medicine	S	Paroxetine Hcl	Paroxetine Hcl	27	51	1530	420.89			27	51	420.89	1530	*
1487831848	Heuer	Jesse	Albany	OR	41	Family Practice	S	Paroxetine Hcl	Paroxetine Hcl	14	37	1110	142.96		*					*
1487832887	Barlow	Carrie	Pflugerville	TX	48	Physician Assistant	S	Paroxetine Hcl	Paroxetine Hcl	27	79	2370	347.99		#					*
1487834172	Luangphakdy	Vanh	Sarasota	FL	12	Internal Medicine	S	Paroxetine Hcl	Paroxetine Hcl	61	153	4590	630.42	17	#					#
1487835138	Biscotakis	Evangelos	Chicago	IL	17	Family Practice	S	Paroxetine Hcl	Paroxetine Hcl	24	54	1620	467.68		#					*
1487835682	Huerta	Albert	Laguna Hills	CA	6	Physician Assistant	S	Paroxetine Hcl	Paroxetine Hcl	25	29.4	856	450.38			25	29.4	450.38	856	*
1487836409	Vucescu	Raluca	Bloomington	IN	18	Internal Medicine	S	Paroxetine Hcl	Paroxetine Hcl	11	27	810	109.31		*					*
1487837712	Catalasan	Rosanna	Midland	TX	48	Family Practice	S	Paroxetine Hcl	Paroxetine Hcl	27	54.8	1600	363.67		#					*
1487837928	Daniels	Leah	Clarksville	TN	47	Nurse Practitioner	S	Paroxetine Hcl	Paroxetine Hcl	18	20	600	204.4		*					*
1487838660	Russo Herrera	Laura	Visalia	CA	6	Internal Medicine	S	Paroxetine Hcl	Paroxetine Hcl	32	66	1954	543.07			32	66	543.07	1954	*
1487840831	Holtzapfel	Donna	Columbus	OH	39	Nurse Practitioner	S	Paroxetine Hcl	Paroxetine Hcl	11	13	384	223.13		*					*
1487841037	Olson	Heidi	Wadena	MN	27	Family Practice	S	Paroxetine Hcl	Paroxetine Hcl	26	50	1474	345.3			26	50	345.3	1474	*
1487841300	Huan Walsh	Guomei	New York	NY	36	Certified Clinical Nurse Specialist	S	Paroxetine Er	Paroxetine Hcl	22	22	660	1688.99			22	22	1688.99	660	*
1487841540	Dudzinski	Cezary	Palos Heights	IL	17	Psychiatry	S	Paroxetine Hcl	Paroxetine Hcl	39	49	1470	599.5		*					*
1487842084	Galloway	Abraham	Madisonville	KY	21	Family Practice	S	Paroxetine Hcl	Paroxetine Hcl	47	109	3184	606.78	12		32	80	484.86	2314	*
1487842563	Wong	Yu Ho	Daytona Beach	FL	12	Internal Medicine	S	Paroxetine Hcl	Paroxetine Hcl	50	132	3960	903.51	15		39	101	722.76	3030	#
1487843777	Rousseau	James	Simpsonville	SC	45	Internal Medicine	S	Paroxetine Hcl	Paroxetine Hcl	36	108	3240	797.48	12		36	108	797.48	3240		12
1487844395	Stake	Soni	Green Valley	AZ	4	General Practice	S	Paroxetine Hcl	Paroxetine Hcl	11	11.2	336	57.07			11	11.2	57.07	336	*
1487844734	Broughton	Mary	Crystal	MN	27	Physician Assistant	S	Paroxetine Hcl	Paroxetine Hcl	31	89.1	2673	604.19	13	#					#
1487845285	Robertson	Marta	Donaldsonville	LA	22	Family Practice	S	Paroxetine Hcl	Paroxetine Hcl	29	29	502	192.45			29	29	192.45	502	*
1487845780	Espinet Perez	Rafael	Ponce	PR	72	Internal Medicine	S	Paroxetine Hcl	Paroxetine Hcl	86	132	3944	804.08	19	#					#
1487846416	Vasan	Sheila	Van Nuys	CA	6	Hematology-Oncology	S	Paroxetine Hcl	Paroxetine Hcl	12	14	420	148.46			12	14	148.46	420	*
1487846887	Ganesh	Sivagini	Los Angeles	CA	6	Pulmonary Disease	S	Paroxetine Hcl	Paroxetine Hcl	13	13	390	53.19			13	13	53.19	390	*
1487848453	Ahmed	Muhammad	Pleasant Prairie	WI	55	Family Practice	S	Paroxetine Hcl	Paroxetine Hcl	15	27	810	223.18		#					*
1487849048	Anjola	Laura	Red Bluff	CA	6	Nurse Practitioner	S	Paroxetine Hcl	Paroxetine Hcl	18	46	1380	342.94		#					*
1487850988	Bernhardt	Richard	Mooresville	IN	18	Internal Medicine	S	Paroxetine Hcl	Paroxetine Hcl	44	86.1	2577	499		#					*
1487851010	Bentz	Brian	Pueblo	CO	8	Nurse Practitioner	S	Paroxetine Hcl	Paroxetine Hcl	23	23	644	777.47		*					*
1487851077	Burnes	Daniel	Huntsville	AL	1	Family Practice	S	Paroxetine Hcl	Paroxetine Hcl	11	23	690	290.98		*					*
1487851382	Weinsoft	Anne	Portland	OR	41	Internal Medicine	S	Paroxetine Hcl	Paroxetine Hcl	13	37	1110	280.5			13	37	280.5	1110	*
1487851697	Cabrera	Clara	Stoneham	MA	25	Internal Medicine	S	Paroxetine Hcl	Paroxetine Hcl	18	44.4	1309	231.13			18	44.4	231.13	1309	*
1487852125	Cristobal	Purificacion	Bronx	NY	36	Neuropsychiatry	S	Paroxetine Hcl	Paroxetine Hcl	26	26	780	342.27			13	13	178.87	390	*
1487853123	Walstrom	Kurt	Minneapolis	MN	27	Internal Medicine	S	Paroxetine Hcl	Paroxetine Hcl	11	11	328	172.09			11	11	172.09	328	*
1487853875	Hafez	Nagwa	Wayne	NJ	34	Geriatric Medicine	S	Paroxetine Hcl	Paroxetine Hcl	15	25	590	188.09		#					*
1487855110	Williams	Charles	Anderson	IN	18	Emergency Medicine	S	Paroxetine Hcl	Paroxetine Hcl	16	48	1440	317.92			16	48	317.92	1440	*
1487855177	Novak	Troy	Alma	MI	26	Physician Assistant	S	Paroxetine Hcl	Paroxetine Hcl	69	145	4310	879.9	19		48	102	633.47	3045	#
1487855250	Hess	Thomas	Las Vegas	NV	32	Family Practice	S	Paroxetine Hcl	Paroxetine Hcl	40	63.3	1887	681.44			19	33	258.01	990	*
1487855987	Fuentes	Juan	St Augustine	FL	12	Family Practice	S	Paroxetine Hcl	Paroxetine Hcl	23	47.1	1382	254.24		#					*
1487858072	Abu Said	Ghassan	Florence	AL	1	Cardiology	S	Paroxetine Hcl	Paroxetine Hcl	11	11	315	53.54			11	11	53.54	315	*
1487862421	Rayani	Sujana	Gallipolis	OH	39	Psychiatry	S	Paroxetine Hcl	Paroxetine Hcl	13	13.2	355	172.54			0	0	0	0	#
1487865234	Naderer	Marc	Clyde	OH	39	Family Practice	S	Paroxetine Hcl	Paroxetine Hcl	58	106	3154	578.48			29	71	312.37	2130	*
1487865937	Carter	Martin	Coushatta	LA	22	Emergency Medicine	S	Paroxetine Hcl	Paroxetine Hcl	14	21	630	163.98		*					*
1487866174	Kowalski	Stephen	Birmingham	AL	1	Specialist	T	Paroxetine Hcl	Paroxetine Hcl	23	23	690	174.77			23	23	174.77	690	*
1487866208	Vernon	Jeanette	Coalville	UT	49	Physician Assistant	S	Paroxetine Hcl	Paroxetine Hcl	16	41.3	1240	460.91			16	41.3	460.91	1240	*
1487867115	Biglow	Anicia	Atlanta	GA	13	Certified Clinical Nurse Specialist	S	Paroxetine Hcl	Paroxetine Hcl	72	72	2089	764.06	13		19	19	360.83	547	*
1487867669	Senan	Sachin	Shenandoah	TX	48	Family Practice	S	Paroxetine Hcl	Paroxetine Hcl	18	46	1360	330.61			18	46	330.61	1360	*
1487868154	Jezierski	Melinda	Santa Maria	CA	6	Family Practice	S	Paroxetine Hcl	Paroxetine Hcl	17	51	1530	270.86			17	51	270.86	1530	*
1487869574	Neelgund	Ashwini	Matawan	NJ	34	Psychiatry	S	Paroxetine Er	Paroxetine Hcl	15	33	990	3130.29			15	33	3130.29	990	*
1487869574	Neelgund	Ashwini	Matawan	NJ	34	Psychiatry	S	Paroxetine Hcl	Paroxetine Hcl	35	51	1530	388.38			15	21	153.56	630	*
1487870655	Livingston	Ronald	De Leon	TX	48	Family Practice	S	Paroxetine Hcl	Paroxetine Hcl	20	30	900	388.36		#					*
1487874376	Yeater	Joseph	Romney	WV	54	Physician Assistant	S	Paroxetine Hcl	Paroxetine Hcl	50	88	2640	582.84			37	65	420.12	1950	*
1487874442	Swiner	Carmelita	Durham	NC	37	Family Practice	S	Paroxetine Hcl	Paroxetine Hcl	27	61	1830	627.68		#					*
1487875076	Meyer	David	Grand Rapids	MI	26	Family Practice	S	Paroxetine Hcl	Paroxetine Hcl	15	45	1350	213.1		*					*
1487875522	Williams	William	Clarksville	AR	5	Family Practice	S	Paroxetine Hcl	Paroxetine Hcl	31	39	1170	312.96			16	24	104.03	720	*
1487875977	Dibello	Christopher	New Smyrna Beach	FL	12	Pulmonary Disease	S	Paroxetine Hcl	Paroxetine Hcl	31	47	1410	258.85	11		31	47	258.85	1410		11
1487876348	Luanzon	Ronaldo	Scottsdale	AZ	4	Family Practice	S	Paroxetine Hcl	Paroxetine Hcl	12	24	708	184.24			12	24	184.24	708	*
1487876546	Cheatham	Angela	Midlothian	TX	48	Nurse Practitioner	S	Paroxetine Hcl	Paroxetine Hcl	12	22	660	155.69		*					*
1487877569	Boeglin	Joyce	Terre Haute	IN	18	Nurse Practitioner	S	Paroxetine Hcl	Paroxetine Hcl	11	33	990	218.56			11	33	218.56	990	*
1487880506	Asiryan	Vardui	Burbank	CA	6	Obstetrics & Gynecology	S	Paroxetine Hcl	Paroxetine Hcl	11	11	330	49.42		*					*
1487883153	Swartwood	Michael	Athens	TX	48	Family Practice	S	Paroxetine Hcl	Paroxetine Hcl	45	63	1890	482.18			32	48	346.61	1440	*
1487884938	Melton	Carrie	Clarksdale	MS	28	Nurse Practitioner	S	Paroxetine Hcl	Paroxetine Hcl	19	19	403	185.31			19	19	185.31	403	*
1487885034	Brister	Christina	Alexandria	LA	22	Nurse Practitioner	S	Paroxetine Hcl	Paroxetine Hcl	25	29	842	122.83			11	15	70.35	450	*
1487886313	Marin	Rigoberto	Lawton	OK	40	Family Practice	S	Paroxetine Hcl	Paroxetine Hcl	13	13	390	70.49			13	13	70.49	390	*
1487887709	Obert	Michael	Lehighton	PA	42	Nurse Practitioner	S	Paroxetine Hcl	Paroxetine Hcl	19	33	990	304.68			19	33	304.68	990	*
1487888012	Bergan	Michael	Sioux Falls	SD	46	Psychiatry	S	Paroxetine Hcl	Paroxetine Hcl	26	38	1140	197.58		#					*
1487889705	Barve	Mrunmayee	New Hope	MN	27	Family Practice	S	Paroxetine Hcl	Paroxetine Hcl	15	39	1170	171.34			15	39	171.34	1170	*
1487889929	Wegener	Brita	Forest Lake	MN	27	Physician Assistant	S	Paroxetine Hcl	Paroxetine Hcl	14	42	1260	295.53			14	42	295.53	1260	*
1487889960	Reed	Heather	Liberty	TX	48	Physician Assistant	S	Paroxetine Hcl	Paroxetine Hcl	16	24	720	160.93		#					*
1487892865	Jaliparthi	Swarnalatha	Tuscola	IL	17	Family Practice	S	Paroxetine Hcl	Paroxetine Hcl	27	41	1230	199.31			27	41	199.31	1230	*
1487893343	Rawdon	Carolyn	Port St Lucie	FL	12	Nurse Practitioner	S	Paroxetine Hcl	Paroxetine Hcl	11	21	622	235.23			11	21	235.23	622	*
1487894614	Callahan	Margaret	Quincy	MA	25	Certified Clinical Nurse Specialist	S	Paroxetine Hcl	Paroxetine Hcl	73	79	2270	869.18		*					*
1487895447	Shah	Rupal	Johnson City	TN	47	Internal Medicine	S	Paroxetine Hcl	Paroxetine Hcl	30	76	2280	285.89			30	76	285.89	2280	*
1487896148	Lobosco	Matthew	Maplewood	NJ	34	Hospitalist	S	Paroxetine Hcl	Paroxetine Hcl	13	13	388	292.13		*					*
1487897112	Ndegwa-Gibbons	Veronica	Suwanee	GA	13	Nurse Practitioner	S	Paroxetine Hcl	Paroxetine Hcl	14	20	600	270.72			14	20	270.72	600	*
1487897294	Tallman	Sarah	West Des Moines	IA	19	Internal Medicine	S	Paroxetine Hcl	Paroxetine Hcl	19	53	1590	260.93		#					*
1487898839	Elder	Timothy	Gainesville	FL	12	Family Practice	S	Paroxetine Hcl	Paroxetine Hcl	50	114	3420	1248	11		28	84	895.41	2520	*
1487899720	Llantada	Robert	Hialeah	FL	12	Internal Medicine	S	Paroxetine Hcl	Paroxetine Hcl	28	68	2040	706.83		#					*
1487900668	Smith	Alisha	Choctaw	OK	40	Nurse Practitioner	S	Paroxetine Hcl	Paroxetine Hcl	17	49	1470	430.67			17	49	430.67	1470	*
1487901674	Iglesias	Silvia	Mcallen	TX	48	Physician Assistant	S	Paroxetine Hcl	Paroxetine Hcl	23	66	1980	238.02		#					*
1487902417	Morris	Michelle	Live Oak	FL	12	Nurse Practitioner	S	Paroxetine Hcl	Paroxetine Hcl	20	47	1410	466.05		*					*
1487903936	Perkins	Amy	Southaven	MS	28	Nurse Practitioner	S	Paroxetine Hcl	Paroxetine Hcl	23	53	1590	334.31	12	#					#
1487906988	Puzankov	Svetlana	Westfield	MA	25	Physician Assistant	S	Paroxetine Hcl	Paroxetine Hcl	51	127	3794	960.28	14		29	77	407.23	2310	*
1487908380	Rock	Lisa	Marshalltown	IA	19	Nurse Practitioner	S	Paroxetine Hcl	Paroxetine Hcl	60	65	1374	380.83		*					*
1487908406	Crawford	Stephanie	Aynor	SC	45	Nurse Practitioner	S	Paroxetine Hcl	Paroxetine Hcl	24	60	1800	556.35			13	39	442.31	1170	*
1487909172	Kalangi	Ujjwala	Greenacres	FL	12	Family Practice	S	Paroxetine Hcl	Paroxetine Hcl	32	68	2040	439.7	12	#					*
1487909339	You	Yimei	Bridgewater	NJ	34	Internal Medicine	S	Paroxetine Er	Paroxetine Hcl	12	12	317	546.79			12	12	546.79	317	*
1487909891	Castellanos Gonzalez	Raquel	Kenner	LA	22	Internal Medicine	T	Paroxetine Hcl	Paroxetine Hcl	14	41.8	1253	211.68		*					*
1487910717	Blair	Thomas	Downey	CA	6	Psychiatry	S	Paroxetine Hcl	Paroxetine Hcl	28	88.8	2664	705.75		#					*
1487911814	O'brien	Lucy	Broadview Heights	OH	39	Family Practice	S	Paroxetine Hcl	Paroxetine Hcl	15	39	1170	189.46			15	39	189.46	1170	*
1487915864	Sanders-Mixon	Tina	Seneca	SC	45	Nurse Practitioner	S	Paroxetine Hcl	Paroxetine Hcl	26	30	900	215.12		#					*
1487916698	Dowling	Gregory	Fort Wayne	IN	18	Family Practice	S	Paroxetine Hcl	Paroxetine Hcl	25	51	1530	446.28			13	39	314.35	1170	*
1487916961	Frankish	Mei Lee	Waterville	ME	23	Family Practice	S	Paroxetine Hcl	Paroxetine Hcl	31	61	1822	337			15	39	227.62	1170	*
1487917308	Patel	Nisha	Tucson	AZ	4	Family Practice	S	Paroxetine Hcl	Paroxetine Hcl	25	71	2130	828.12		#					*
1487917365	Abdeljawad	Mohammad	Voorhees	NJ	34	Family Practice	S	Paroxetine Hcl	Paroxetine Hcl	28	82	2460	445.24			28	82	445.24	2460	*
1487917811	Silveri	Paul	Wells	ME	23	Family Practice	S	Paroxetine Hcl	Paroxetine Hcl	22	66	1980	328		#					*
1487918256	Wu	Zheng-Hao	Milwaukee	WI	55	Internal Medicine	S	Paroxetine Hcl	Paroxetine Hcl	13	13	364	89.57			13	13	89.57	364	*
1487918330	Howell	Jason	Heber City	UT	49	Family Practice	S	Paroxetine Hcl	Paroxetine Hcl	33	45	1300	572.94			33	45	572.94	1300	*
1487918553	Garrett	Clayton	Tishomingo	OK	40	Family Practice	S	Paroxetine Hcl	Paroxetine Hcl	11	11	330	61.39			11	11	61.39	330	*
1487919544	Keeter	Michelle	Crescent City	CA	6	Family Practice	S	Paroxetine Hcl	Paroxetine Hcl	28	73.8	2213	379.17		#					*
1487920690	Ahlstrand	Brian	Westminster	CO	8	Internal Medicine	S	Paroxetine Hcl	Paroxetine Hcl	15	45	1350	183.12			15	45	183.12	1350	*
1487921342	Hoover	Sarah	Nashville	TN	47	Nurse Practitioner	S	Paroxetine Hcl	Paroxetine Hcl	19	19	537	425.69			19	19	425.69	537	*
1487925541	Keir	Rebecca	Vancouver	WA	53	Physician Assistant	S	Paroxetine Hcl	Paroxetine Hcl	13	25	736	159.12		*					*
1487926671	Jordan	Tracy	Winnsboro	LA	22	Nurse Practitioner	S	Paroxetine Hcl	Paroxetine Hcl	23	23	690	85.61		*					*
1487927711	Crabtree	Timothy	Texarkana	TX	48	Nurse Practitioner	S	Paroxetine Hcl	Paroxetine Hcl	21	25	750	107.11			0	0	0	0	#
1487929832	Junker	Sarah	Loveland	CO	8	Family Practice	S	Paroxetine Hcl	Paroxetine Hcl	11	11	330	67.76			0	0	0	0	#
1487931770	Bazaco	Robert	Bullhead City	AZ	4	Family Practice	S	Paroxetine Hcl	Paroxetine Hcl	38	98	2940	556.24		#					*
1487932372	Leung	Hobart	San Bernardino	CA	6	Internal Medicine	S	Paroxetine Hcl	Paroxetine Hcl	16	22.6	679	131.89			16	22.6	131.89	679	*
1487932612	Kyi	Moe	Los Angeles	CA	6	Internal Medicine	S	Paroxetine Hcl	Paroxetine Hcl	12	24	720	96.71			12	24	96.71	720	*
1487932802	Opelami	Oluwatoyin	Cleveland	OH	39	Internal Medicine	S	Paroxetine Hcl	Paroxetine Hcl	19	39	1170	382.53		*					*
1487933503	Trzesniowski	Matthew	Philadelphia	PA	42	General Practice	S	Paroxetine Hcl	Paroxetine Hcl	54	84	2520	511.19		#					*
1487933545	Benton	Lisa	Yakima	WA	53	Nurse Practitioner	S	Paroxetine Hcl	Paroxetine Hcl	14	32	960	226.76			14	32	226.76	960	*
1487934162	Brooks	Jennifer	Statesville	NC	37	Nurse Practitioner	S	Paroxetine Hcl	Paroxetine Hcl	21	47	1410	324.15		#					*
1487935185	Young	Brandy	Fort Wayne	IN	18	Nurse Practitioner	S	Paroxetine Hcl	Paroxetine Hcl	22	26	780	267.78			22	26	267.78	780	*
1487935441	Fronda	Jennifer	Elverson	PA	42	Physician Assistant	S	Paroxetine Hcl	Paroxetine Hcl	15	35	1050	407.15			15	35	407.15	1050	*
1487939070	Fowler	Joshua	Columbia	SC	45	Psychiatry & Neurology	T	Paroxetine Hcl	Paroxetine Hcl	52	54	1504	634.2			14	16	239.22	454	*
1487939989	Teran	Rafael	Fresno	CA	6	Nurse Practitioner	S	Paroxetine Hcl	Paroxetine Hcl	19	21	630	190.83			0	0	0	0	#
1487940680	Edwards	Margaret	Saint Louis	MO	29	Internal Medicine	S	Paroxetine Hcl	Paroxetine Hcl	47	113	3390	1007.16	13	#					#
1487940953	Mahmood	Arif	Wichita Falls	TX	48	Family Practice	S	Paroxetine Hcl	Paroxetine Hcl	93	93	2478	856.21	13	#					#
1487941183	Lally	Tamkeen	Hackensack	NJ	34	Psychiatry	S	Paroxetine Hcl	Paroxetine Hcl	96	107	3210	952.3	17		66	74	624.46	2220	#
1487942306	Harrison	Gilbert	Sacaton	AZ	4	Internal Medicine	S	Paroxetine Hcl	Paroxetine Hcl	12	12	360	100.44			12	12	100.44	360	*
1487942421	Carter	Kristy	Lexington	KY	21	Nurse Practitioner	S	Paroxetine Hcl	Paroxetine Hcl	29	43	1290	336.17		*					*
1487944302	Monayao	Maria	La Feria	TX	48	Nurse Practitioner	S	Paroxetine Hcl	Paroxetine Hcl	23	55	1650	282.21		#					*
1487944427	Bridges	Ashley	Claremore	OK	40	Family Practice	S	Paroxetine Hcl	Paroxetine Hcl	28	70	2100	673.53		#					*
1487945309	Foshee	Amanda	Section	AL	1	Family Practice	S	Paroxetine Hcl	Paroxetine Hcl	55	125	3750	589.19	17	#					#
1487945317	Derryberry	Maria	Kamuela	HI	15	Nurse Practitioner	S	Paroxetine Hcl	Paroxetine Hcl	17	17	432	452.12			0	0	0	0	#
1487946893	Nerantzinis	Christopher	Santee	CA	6	Family Practice	S	Paroxetine Hcl	Paroxetine Hcl	11	23.5	699	138.64		*					*
1487947487	Beldowski	Kathryn	Crum Lynne	PA	42	Internal Medicine	S	Paroxetine Hcl	Paroxetine Hcl	14	30	900	248.89			14	30	248.89	900	*
1487948386	Deem	Daniel	Champaign	IL	17	Internal Medicine	S	Paroxetine Hcl	Paroxetine Hcl	22	52	1560	611.37			22	52	611.37	1560	*
1487948501	Malik	Romana	New Castle	IN	18	Internal Medicine	S	Paroxetine Hcl	Paroxetine Hcl	26	29.3	880	238.12		#					*
1487949111	Casile	Sara	Washington	PA	42	Family Practice	S	Paroxetine Hcl	Paroxetine Hcl	19	51	1530	147.13			19	51	147.13	1530	*
1487949475	Linn	Erik	Nampa	ID	16	Family Practice	S	Paroxetine Hcl	Paroxetine Hcl	27	63	1890	488.87			16	46	415.81	1380	*
1487949582	Makwana	Sohil	Gresham	OR	41	Internal Medicine	S	Paroxetine Hcl	Paroxetine Hcl	35	77.9	2310	740.8		#					*
1487955480	Nguyen	Christine	Federal Way	WA	53	Internal Medicine	S	Paroxetine Hcl	Paroxetine Hcl	21	43.2	1282	290.26		#					*
1487956264	Little	Danielle	Moraine	OH	39	Nurse Practitioner	S	Paroxetine Hcl	Paroxetine Hcl	24	48	1440	188.34			24	48	188.34	1440	*
1487958070	Jankelow	Mark	Colorado Springs	CO	8	Nurse Practitioner	S	Paroxetine Hcl	Paroxetine Hcl	19	19.2	576	173.79			0	0	0	0	#
1487961132	Holum	Sarah	Madison	WI	55	Nurse Practitioner	S	Paroxetine Hcl	Paroxetine Hcl	13	37.6	1128	126.85			13	37.6	126.85	1128	*
1487965265	Williams	Maribeth	Gainesville	FL	12	Family Practice	S	Paroxetine Hcl	Paroxetine Hcl	13	38	1140	338.01		*					*
1487965315	Jones	Tara	Richfield Springs	NY	36	Family Practice	S	Paroxetine Hcl	Paroxetine Hcl	12	12	360	103.69			12	12	103.69	360	*
1487965406	Curran	Ryan	Tallahassee	FL	12	Family Practice	S	Paroxetine Hcl	Paroxetine Hcl	20	60	1800	262.63			20	60	262.63	1800	*
1487965646	Taylor	Skeetora	Fort Worth	TX	48	Family Practice	S	Paroxetine Hcl	Paroxetine Hcl	18	50	1500	571.86		#					*
1487966313	Kavanaugh	Aubrey	Midwest City	OK	40	Family Practice	S	Paroxetine Hcl	Paroxetine Hcl	12	32	960	189.98		*					*
1487967170	Chrzan	Dominik	Boca Raton	FL	12	Family Practice	S	Paroxetine Hcl	Paroxetine Hcl	21	61	1830	413.81		#					*
1487967816	Tramontana	Michael	Malvern	PA	42	Internal Medicine	S	Paroxetine Hcl	Paroxetine Hcl	23	23	375	185.23			0	0	0	0	#
1487967972	Rabago-Reyes	Cassandra	Tampa	FL	12	Internal Medicine	S	Paroxetine Hcl	Paroxetine Hcl	12	12	297	164.86			12	12	164.86	297	*
1487968764	Rodriguez	Anielka	Fern Park	FL	12	Family Practice	S	Paroxetine Hcl	Paroxetine Hcl	26	72	2160	692.8			26	72	692.8	2160	*
1487969101	Kichline	Andrea	Tampa	FL	12	Nurse Practitioner	S	Paroxetine Hcl	Paroxetine Hcl	14	14	362	274.93			14	14	274.93	362	*
1487970158	Gilmore	Jesicah	Tulsa	OK	40	Family Practice	S	Paroxetine Hcl	Paroxetine Hcl	34	34	1002	315.64			22	22	190.32	642	*
1487971370	Varghese	Liju	Thomasville	NC	37	Psychiatry	S	Paroxetine Hcl	Paroxetine Hcl	42	61.7	1797	577.41		#					*
1487971966	Rosicker	Rita	Dublin	CA	6	Family Practice	S	Paroxetine Hcl	Paroxetine Hcl	14	25	750	110.94			14	25	110.94	750	*
1487974184	Gee	James	Prudenville	MI	26	Internal Medicine	S	Paroxetine Hcl	Paroxetine Hcl	46	123	3646	777.46	14		35	92	603.63	2716	*
1487974200	Eirich	Anna	Winchester	VA	51	Family Practice	S	Paroxetine Hcl	Paroxetine Hcl	19	33	990	170.74		*					*
1487974762	Quarterman	Mary	Orlando	FL	12	Internal Medicine	S	Paroxetine Hcl	Paroxetine Hcl	14	42	1260	199.3			14	42	199.3	1260	*
1487975066	Bollaert	Michael	Moline	IL	17	Family Practice	S	Paroxetine Hcl	Paroxetine Hcl	52	110	3295	953.46			52	110	953.46	3295	*
1487975082	Weisborn	Jana	Las Cruces	NM	35	Nurse Practitioner	S	Paroxetine Hcl	Paroxetine Hcl	57	81	2343	571.62			17	18	234.38	540	*
1487975934	Wood	Heather	Rhinelander	WI	55	Family Practice	S	Paroxetine Hcl	Paroxetine Hcl	33	77.2	2316	407.53			33	77.2	407.53	2316	*
1487976668	Rezvani	Mohammad	Los Angeles	CA	6	Internal Medicine	S	Paroxetine Hcl	Paroxetine Hcl	15	21.1	606	246.14			15	21.1	246.14	606	*
1487976916	Yang	Deborah	Vacaville	CA	6	Family Practice	S	Paroxetine Hcl	Paroxetine Hcl	11	34.3	1030	250.82		*					*
1487979837	Stern	David	Great Neck	NY	36	Cardiology	S	Paroxetine Hcl	Paroxetine Hcl	12	34	1020	398.41			12	34	398.41	1020	*
1487980116	Cheriyath	Shabnam	Millbury	MA	25	Internal Medicine	S	Paroxetine Hcl	Paroxetine Hcl	18	42	1260	204.79			18	42	204.79	1260	*
1487981569	Brewer	Anh	Wildomar	CA	6	Family Practice	S	Paroxetine Hcl	Paroxetine Hcl	12	12	360	48			0	0	0	0	#
1487982666	Mehlhoff	Amanda	Sheridan	OR	41	Nurse Practitioner	S	Paroxetine Hcl	Paroxetine Hcl	11	29	870	475.12		*					*
1487984290	Williams	Abiola	Sugar Land	TX	48	Nurse Practitioner	S	Paroxetine Hcl	Paroxetine Hcl	14	14	340	296			14	14	296	340	*
1487984589	Hill	Emily	Iowa City	IA	19	Gynecological Oncology	S	Paroxetine Hcl	Paroxetine Hcl	11	11	330	66.99			11	11	66.99	330	*
1487986469	Reforma	Janjan	Eugene	OR	41	Family Practice	S	Paroxetine Hcl	Paroxetine Hcl	19	35.2	1055	367.35		#					*
1487987608	See	Jane	Broadway	VA	51	Nurse Practitioner	S	Paroxetine Hcl	Paroxetine Hcl	23	59	1770	619.73			23	59	619.73	1770	*
1487987897	Streit	Lindsay	Vernon	TX	48	Nurse Practitioner	S	Paroxetine Hcl	Paroxetine Hcl	17	17	476	110.1			17	17	110.1	476	*
1487988150	Hall	Susanna	Tuscumbia	AL	1	Nurse Practitioner	S	Paroxetine Hcl	Paroxetine Hcl	13	17	510	104.14		*					*
1487988838	Friddle	Joseph	Greenville	SC	45	Physician Assistant	S	Paroxetine Hcl	Paroxetine Hcl	30	44	1320	462.28			18	32	410.92	960	*
1487989125	Woodward	Derrick	Sparta	WI	55	Family Practice	S	Paroxetine Hcl	Paroxetine Hcl	42	58	1515	389.75			42	58	389.75	1515	*
1487995437	Verghese	Antony	Danville	IL	17	Internal Medicine	S	Paroxetine Hcl	Paroxetine Hcl	73	146.2	4352	2148.58	15		29	61.8	854.82	1822	*
1487996393	Rappaport	Michelle	Seattle	WA	53	Internal Medicine	S	Paroxetine Hcl	Paroxetine Hcl	18	26	756	374.3			18	26	374.3	756	*
1487996955	Mendenhall	Robert	Henderson	NV	32	Psychiatry	S	Paroxetine Hcl	Paroxetine Hcl	12	36	1080	177.97			12	36	177.97	1080	*
1487997110	Segraves	Andrew	Leawood	KS	20	Psychiatry	S	Paroxetine Hcl	Paroxetine Hcl	33	49	1447	448.6			11	11	150.33	330	*
1487997128	Diament	Tiffany	Valencia	CA	6	Psychiatry	S	Paroxetine Hcl	Paroxetine Hcl	17	20	585	120.85		*					*
1487997565	Gibson	Donna	Laurinburg	NC	37	Nurse Practitioner	S	Paroxetine Hcl	Paroxetine Hcl	14	36	1060	258.95		*					*
1487998530	Owen	Kim	West Haven	CT	9	Psychiatry	S	Paroxetine Hcl	Paroxetine Hcl	19	25	750	182.71			19	25	182.71	750	*
1487999488	Hainsworth	Bryan	Farr West	UT	49	Physician Assistant	S	Paroxetine Hcl	Paroxetine Hcl	11	11	330	244.31			11	11	244.31	330	*
1487999595	Ouma	Eucabeth	Plymouth Meeting	PA	42	Nurse Practitioner	S	Paroxetine Hcl	Paroxetine Hcl	19	19	490	243.83			19	19	243.83	490	*
1487999827	Roberts	Caitlin	Adams	MA	25	Nurse Practitioner	S	Paroxetine Hcl	Paroxetine Hcl	14	24	720	67.67			14	24	67.67	720	*
1497000889	Jariwala	Ruchita	Rio Rancho	NM	35	Internal Medicine	S	Paroxetine Hcl	Paroxetine Hcl	31	91	2730	953.98		#					*
1497001184	Mcdaniel	Adam	Gilmer	TX	48	Internal Medicine	S	Paroxetine Hcl	Paroxetine Hcl	47	87	2599	802		#					*
1497002174	Dustin	Amanda	Berlin	NH	33	Nurse Practitioner	S	Paroxetine Hcl	Paroxetine Hcl	20	20	600	254.02			20	20	254.02	600	*
1497005573	Strickland	Angelina	Louisville	KY	21	Nurse Practitioner	S	Paroxetine Hcl	Paroxetine Hcl	15	17	510	149.06			0	0	0	0	#
1497006043	Hammack	David	Fayetteville	NY	36	Physician Assistant	S	Paroxetine Hcl	Paroxetine Hcl	33	81	2430	541.62			13	39	247.45	1170	*
1497008585	Silk	Colleen	Levittown	PA	42	Nurse Practitioner	S	Paroxetine Hcl	Paroxetine Hcl	18	44	1320	352.44		#					*
1497012512	Railsback	Jaclyn	Weston	FL	12	Internal Medicine	S	Paroxetine Hcl	Paroxetine Hcl	20	59	1770	367.32		#					*
1497013270	Mulvey	Gregory	Guilford	CT	9	Internal Medicine	S	Paroxetine Hcl	Paroxetine Hcl	12	36	1080	354.81		*					*
1497015614	Vaccari	Dana	La Jolla	CA	6	Internal Medicine	S	Paroxetine Hcl	Paroxetine Hcl	14	38	1140	301.54		#					*
1497015861	Chamberlain	Shelley	Gallatin	TN	47	Nurse Practitioner	S	Paroxetine Hcl	Paroxetine Hcl	25	25.3	758	227.06		*					*
1497016042	Casiwa	Mary	San Antonio	TX	48	Family Practice	S	Paroxetine Hcl	Paroxetine Hcl	27	81	2430	844.36			27	81	844.36	2430	*
1497016091	Turshen	Mark	North Kingstown	RI	44	Family Practice	S	Paroxetine Hcl	Paroxetine Hcl	11	11	330	238.49			11	11	238.49	330	*
1497017354	Mueller	Mark	Eugene	OR	41	Family Practice	S	Paroxetine Hcl	Paroxetine Hcl	17	39	1170	168.64		#					*
1497018063	Rodd	Amber	Thomasville	GA	13	Nurse Practitioner	S	Paroxetine Hcl	Paroxetine Hcl	23	53	1590	332.84			23	53	332.84	1590	*
1497018329	Hodges	Laura	Providence	RI	44	Psychiatry	S	Paroxetine Hcl	Paroxetine Hcl	39	39	1037	758.39			22	22	447.76	539	*
1497018584	Tovar	Manuel	Indio	CA	6	Physician Assistant	S	Paroxetine Hcl	Paroxetine Hcl	59	147	4406	730.1	20		42	120	628.75	3600	#
1497018840	Phillips	Stephanie	Colquitt	GA	13	Nurse Practitioner	S	Paroxetine Hcl	Paroxetine Hcl	20	52	1560	384.04			20	52	384.04	1560	*
1497019483	Muke	Maureen	Mason City	IA	19	Internal Medicine	S	Paroxetine Hcl	Paroxetine Hcl	21	21	283	195.41			21	21	195.41	283	*
1497021877	Myers	Pamela	Monongahela	PA	42	Nurse Practitioner	S	Paroxetine Hcl	Paroxetine Hcl	36	84	2520	419.31	12	#					*
1497024046	Quigley	Diane	Bronx	NY	36	Registered Nurse	T	Paroxetine Hcl	Paroxetine Hcl	67	75	2250	288.54			27	35	168.85	1050	*
1497030639	Wilson	Seth	Billings	MT	30	Physician Assistant	S	Paroxetine Hcl	Paroxetine Hcl	20	24	720	115.45		*					*
1497030779	Flores	Bernadine	Racine	WI	55	Nurse Practitioner	S	Paroxetine Hcl	Paroxetine Hcl	25	25	716	296.74			25	25	296.74	716	*
1497031967	Fomby	Michael	Kansas City	MO	29	Internal Medicine	S	Paroxetine Hcl	Paroxetine Hcl	21	63	1890	222.77			21	63	222.77	1890	*
1497033740	Phillips	Angela	Claremore	OK	40	Nurse Practitioner	S	Paroxetine Hcl	Paroxetine Hcl	32	40.1	1191	248.85	14	*					*
1497036297	Te	Kimberly	Puxico	MO	29	Nurse Practitioner	S	Paroxetine Hcl	Paroxetine Hcl	21	53	1568	403.69		#					*
1497037675	Fallon	Brittany	The Dalles	OR	41	Nurse Practitioner	S	Paroxetine Hcl	Paroxetine Hcl	29	73	2190	476.74		#					*
1497039911	Dixon	Christina	Rockingham	NC	37	Nurse Practitioner	S	Paroxetine Hcl	Paroxetine Hcl	12	22	660	130.99		*					*
1497040380	Sinha	Shirshendu	Scottsdale	AZ	4	Psychiatry	S	Paroxetine Hcl	Paroxetine Hcl	14	22	638	87.49		*					*
1497040844	Desocio	Cristi	Pepperell	MA	25	Family Practice	S	Paroxetine Hcl	Paroxetine Hcl	18	36	1080	223.77			18	36	223.77	1080	*
1497041024	Pimentel Jahns	Jennifer	Wenatchee	WA	53	Family Practice	S	Paroxetine Hcl	Paroxetine Hcl	19	57	1710	241.67			19	57	241.67	1710	*
1497041701	Durakovic	Sena	Jacksonville	FL	12	Family Practice	S	Paroxetine Hcl	Paroxetine Hcl	13	35	1050	176.43		*					*
1497044093	Reddick	Darian	Nashville	TN	47	Neurology	S	Paroxetine Hcl	Paroxetine Hcl	12	12.2	336	466.37			12	12.2	466.37	336	*
1497044408	Aristide	Beauval	Miller Place	NY	36	Nurse Practitioner	S	Paroxetine Hcl	Paroxetine Hcl	39	39	1170	348.77			22	22	290.99	660	*
1497046015	Pounders	John	Little Rock	AR	5	Family Practice	S	Paroxetine Hcl	Paroxetine Hcl	16	48	1440	190.78			16	48	190.78	1440	*
1497046536	Cline	Melissa	Albuquerque	NM	35	Internal Medicine	S	Paroxetine Hcl	Paroxetine Hcl	24	64	1920	542.16			24	64	542.16	1920	*
1497046841	Gilat	Edan	Worthington	OH	39	Psychiatry	S	Paroxetine Hcl	Paroxetine Hcl	15	26	779	237.29		*					*
1497048524	Drostin	Christina	Cambridge	MD	24	Family Practice	S	Paroxetine Hcl	Paroxetine Hcl	13	37	1110	130.08		*					*
1497050587	Gold	Eleanor	Yonkers	NY	36	Psychiatry	S	Paroxetine Hcl	Paroxetine Hcl	25	25	718	205.98			14	14	79.2	392	*
1497054175	Baker	Teresa	Tampa	FL	12	Psychiatry	S	Paroxetine Hcl	Paroxetine Hcl	42	86	2580	780.41	12	*					*
1497057046	Mitchell	Sharon	Wilson	NC	37	Nurse Practitioner	S	Paroxetine Hcl	Paroxetine Hcl	12	12.2	364	108.97		*					*
1497058168	Lackey	Jaclyn	Oakhurst	NJ	34	Nurse Practitioner	S	Paroxetine Hcl	Paroxetine Hcl	16	42	1260	314.69			16	42	314.69	1260	*
1497058275	Desane	Mary	Lakewood	NJ	34	Nurse Practitioner	S	Paroxetine Hcl	Paroxetine Hcl	33	37.1	1097	197.38			18	22.1	97.6	659	*
1497059943	Meyer	Jenifer	Rochester	NY	36	Nurse Practitioner	S	Paroxetine Hcl	Paroxetine Hcl	16	16	480	172.91			16	16	172.91	480	*
1497060198	Miller	Mary	Oshkosh	WI	55	Nurse Practitioner	S	Paroxetine Hcl	Paroxetine Hcl	18	52	1536	328.7			18	52	328.7	1536	*
1497060396	Fort	Ellis	New Smyrna Beach	FL	12	Physician Assistant	S	Paroxetine Hcl	Paroxetine Hcl	13	23	690	308.74			13	23	308.74	690	*
1497061980	Altman	Christine	Oneonta	NY	36	Nurse Practitioner	S	Paroxetine Hcl	Paroxetine Hcl	28	68	2040	465.79			16	48	303.88	1440	*
1497062186	Rivera-Rodriguez	Joel	Clearwater	FL	12	Internal Medicine	S	Paroxetine Hcl	Paroxetine Hcl	14	42	1260	142.88		*					*
1497065486	Mohlie	Hughes	Phoenix	AZ	4	Nurse Practitioner	S	Paroxetine Hcl	Paroxetine Hcl	14	16	480	118.86			0	0	0	0	#
1497066286	Bennett	Victoria	Sacramento	CA	6	Physician Assistant	S	Paroxetine Hcl	Paroxetine Hcl	16	28	840	293.26			16	28	293.26	840	*
1497066526	Marzec	Alisa	Columbus Grove	OH	39	Family Practice	S	Paroxetine Hcl	Paroxetine Hcl	37	79	2370	502.92	11	#					*
1497066682	Singleton	Daniel	Buena Vista	GA	13	Family Practice	S	Paroxetine Hcl	Paroxetine Hcl	35	65.5	1966	547.92		#					*
1497067045	Edwards	Emily	Knoxville	TN	47	Family Practice	S	Paroxetine Hcl	Paroxetine Hcl	19	52	1560	282.27		#					*
1497069231	Rejon	Veronica	Edgerton	WI	55	Family Practice	S	Paroxetine Hcl	Paroxetine Hcl	12	35	1050	403.1		*					*
1497069918	Bedarev	Igor	Kent	WA	53	Family Practice	S	Paroxetine Hcl	Paroxetine Hcl	12	18	540	69.78			12	18	69.78	540	*
1497070585	Jernigan	Tammy	Pensacola	FL	12	Nurse Practitioner	S	Paroxetine Hcl	Paroxetine Hcl	15	41	1230	272.77		*					*
1497071153	Tyson	Tiffany	Rocky Mount	NC	37	Nurse Practitioner	S	Paroxetine Hcl	Paroxetine Hcl	57	57	1710	731.74		*					*
1497071765	Davidson	Erin	Mount Vernon	WA	53	Nurse Practitioner	S	Paroxetine Hcl	Paroxetine Hcl	16	38	1140	225.46		*					*
1497072979	Chin	Daniel	Binghamton	NY	36	Internal Medicine	S	Paroxetine Hcl	Paroxetine Hcl	25	37	1110	443.42		#					*
1497073084	Vardanyan	Artur	Glendale	CA	6	General Practice	S	Paroxetine Hcl	Paroxetine Hcl	64	71	2130	287.45			42	49	153.69	1470	*
1497073308	Quang-Dang	Uyen-Khanh	Palo Alto	CA	6	Psychiatry	S	Paroxetine Hcl	Paroxetine Hcl	14	40	1200	730.78			14	40	730.78	1200	*
1497073746	Mcelhinney	Kristina	Yarmouth	ME	23	Family Practice	S	Paroxetine Hcl	Paroxetine Hcl	14	41.4	1242	415.91			14	41.4	415.91	1242	*
1497074314	Espanol	Eddie	Tacoma	WA	53	Family Practice	S	Paroxetine Hcl	Paroxetine Hcl	23	43	1290	345.29		#					*
1497075105	Cherry	Anika	Burlington	NC	37	Obstetrics & Gynecology	S	Paroxetine Hcl	Paroxetine Hcl	14	18	525	210.14		*					*
1497076301	Behazin	Negin	Garden Grove	CA	6	Family Practice	S	Paroxetine Hcl	Paroxetine Hcl	13	33	990	173.76		*					*
1497076814	Skinner	Michelle	Gambrills	MD	24	Family Practice	S	Paroxetine Er	Paroxetine Hcl	11	33	990	3294.21		*					*
1497079412	Carlisle	Casey	Baton Rouge	LA	22	Internal Medicine	S	Paroxetine Hcl	Paroxetine Hcl	32	92	2760	462.72			32	92	462.72	2760	*
1497082218	Anjum	Saquib	Florence	AL	1	Geriatric Medicine	S	Paroxetine Hcl	Paroxetine Hcl	60	60	599	508.06			60	60	508.06	599	*
1497083125	Hiller	Nicole	Brunswick	GA	13	Nurse Practitioner	S	Paroxetine Hcl	Paroxetine Hcl	32	44	1320	343.05			21	33	293.35	990	*
1497084131	Nwogu	Elera	Glenarden	MD	24	Physician Assistant	S	Paroxetine Hcl	Paroxetine Hcl	79	107	3210	1011.86	12		28	50	372.08	1500	*
1497087894	Johnson	Sharon	Lubbock	TX	48	Nurse Practitioner	S	Paroxetine Hcl	Paroxetine Hcl	28	54	1620	537.93		#					*
1497088751	Garmon	John	Thomasville	GA	13	Physician Assistant	S	Paroxetine Hcl	Paroxetine Hcl	23	23	690	206.44		#					*
1497089387	Sells	Mark	Martinsville	VA	51	Nurse Practitioner	S	Paroxetine Hcl	Paroxetine Hcl	18	28	836	171.44		#					*
1497091870	Lunini	Rachel	Las Vegas	NV	32	Physician Assistant	S	Paroxetine Hcl	Paroxetine Hcl	14	36	1080	212.33		*					*
1497094445	Cornwell	Darlene	Lubbock	TX	48	Nurse Practitioner	S	Paroxetine Hcl	Paroxetine Hcl	20	58	1740	651.91			20	58	651.91	1740	*
1497097893	Morker	Sujata	Chicago	IL	17	Internal Medicine	S	Paroxetine Hcl	Paroxetine Hcl	77	109.2	2270	1038.54			77	109.2	1038.54	2270	*
1497100945	Le	Kevin	Tafton	PA	42	Internal Medicine	S	Paroxetine Hcl	Paroxetine Hcl	18	18	540	165.26			0	0	0	0	#
1497102529	Daniels	Teresa	Providence	RI	44	Psychiatry & Neurology	T	Paroxetine Hcl	Paroxetine Hcl	12	17	510	95.91			0	0	0	0	#
1497102800	Shelner	Chad	Byron Center	MI	26	Nurse Practitioner	S	Paroxetine Hcl	Paroxetine Hcl	12	32	960	267.71			12	32	267.71	960	*
1497103253	Tucker	Brittany	Centre	AL	1	Nurse Practitioner	S	Paroxetine Hcl	Paroxetine Hcl	19	45	1350	446.89		*					*
1497103469	Sayers-Erfourth	Sharmayn	Greenville	MS	28	Psychiatry	S	Paroxetine Hcl	Paroxetine Hcl	25	25.2	755	164.67		*					*
1497103824	Fussell	Corey	Murfreesboro	TN	47	Family Practice	S	Paroxetine Hcl	Paroxetine Hcl	13	31	930	209.01		*					*
1497104061	Meeks	Stacy	Belmont	OH	39	Family Practice	S	Paroxetine Hcl	Paroxetine Hcl	18	46	1380	270.89			18	46	270.89	1380	*
1497104178	Desrosiers	Farah	Randolph	MA	25	Nurse Practitioner	S	Paroxetine Hcl	Paroxetine Hcl	12	14	420	95.28		*					*
1497105431	Pettibone	Sarah	Hancock	MI	26	Family Practice	S	Paroxetine Hcl	Paroxetine Hcl	23	23	690	203.85			23	23	203.85	690	*
1497105696	Sumerel	Brittany	San Marcos	CA	6	Physician Assistant	S	Paroxetine Hcl	Paroxetine Hcl	25	25	700	818.25			25	25	818.25	700	*
1497106710	Coleman	Christina	South Williamson	KY	21	Nurse Practitioner	S	Paroxetine Hcl	Paroxetine Hcl	38	68	2038	304.31		*					*
1497106967	Mariano	Donna	Spartanburg	SC	45	Family Practice	S	Paroxetine Hcl	Paroxetine Hcl	12	40	1200	183.32			12	40	183.32	1200	*
1497108518	Linden	Melissa	Wausau	WI	55	Nurse Practitioner	S	Paroxetine Hcl	Paroxetine Hcl	20	26	735	320.06		#					*
1497108716	Bond	Paul	Orange City	FL	12	Nurse Practitioner	S	Paroxetine Hcl	Paroxetine Hcl	13	21	609	221.42		*					*
1497114029	Heller	Jodi	Macomb	IL	17	Nurse Practitioner	S	Paroxetine Hcl	Paroxetine Hcl	16	35.7	1070	320.19			16	35.7	320.19	1070	*
1497122113	Lambert	Daphne	Prescott	AR	5	Nurse Practitioner	S	Paroxetine Hcl	Paroxetine Hcl	31	47	1410	364.7		#					*
1497123343	Harrell	Erin	Southaven	MS	28	Nurse Practitioner	S	Paroxetine Hcl	Paroxetine Hcl	41	47	1410	655.81			13	15	362.24	450	*
1497124192	Matteson	Lynnette	Petersburg	IN	18	Nurse Practitioner	S	Paroxetine Hcl	Paroxetine Hcl	32	64	1908	548.77			21	53	320.35	1590	*
1497124473	Walker	Tanya	Jonesboro	AR	5	Nurse Practitioner	S	Paroxetine Hcl	Paroxetine Hcl	11	11	330	80.96			11	11	80.96	330	*
1497125066	Falzon	Amanda	Royal Oak	MI	26	Physician Assistant	S	Paroxetine Hcl	Paroxetine Hcl	20	20	600	367.85			20	20	367.85	600	*
1497125215	Smith	Kirk	Brownsville	TX	48	Internal Medicine	S	Paroxetine Hcl	Paroxetine Hcl	30	88	2640	848.33	12		30	88	848.33	2640		12
1497129415	White	Sherri	Pittsfield	IL	17	Nurse Practitioner	S	Paroxetine Hcl	Paroxetine Hcl	16	42	1260	168.48			16	42	168.48	1260	*
1497133714	Mann	Larry	Battle Creek	MI	26	Family Practice	S	Paroxetine Hcl	Paroxetine Hcl	11	31	930	291		*					*
1497135065	Miller	Tanner	Peoria	IL	17	Internal Medicine	S	Paroxetine Hcl	Paroxetine Hcl	28	42	1258	663.99		#					*
1497135180	Zuis	Madison	Queensbury	NY	36	Nurse Practitioner	S	Paroxetine Hcl	Paroxetine Hcl	14	40	1200	222.71		*					*
1497135388	Shahnaz	Herendira	Glendale	AZ	4	Nurse Practitioner	S	Paroxetine Er	Paroxetine Hcl	13	13	390	877.19			0	0	0	0	#
1497135388	Shahnaz	Herendira	Glendale	AZ	4	Nurse Practitioner	S	Paroxetine Hcl	Paroxetine Hcl	32	38	1121	392.17		*					*
1497135883	Rodriguez Fernandez	Sandra	Plant City	FL	12	Internal Medicine	S	Paroxetine Hcl	Paroxetine Hcl	16	28	840	126.04			16	28	126.04	840	*
1497136576	Atkins	Denise	Columbus	GA	13	Nurse Practitioner	S	Paroxetine Hcl	Paroxetine Hcl	18	18	540	132.98		*					*
1497137533	Knight	Sarah	Cheraw	SC	45	Nurse Practitioner	S	Paroxetine Hcl	Paroxetine Hcl	27	43	1290	299.67		#					*
1497137947	Wolfe	Kristopher	Owensboro	KY	21	Internal Medicine	S	Paroxetine Hcl	Paroxetine Hcl	199	484.3	14471	3304.57	47		154	418	2712.4	12512	#
1497138226	Gallagher	Nathan	Alpena	MI	26	Family Practice	S	Paroxetine Hcl	Paroxetine Hcl	33	99	2970	613.72		#					*
1497140925	Lukas	Stephanie	Durham	NC	37	Internal Medicine	S	Paroxetine Hcl	Paroxetine Hcl	16	46	1380	260.54		#					*
1497149348	Campbell	Cameron	Baltimore	MD	24	Nurse Practitioner	S	Paroxetine Hcl	Paroxetine Hcl	14	40	1200	419.87			14	40	419.87	1200	*
1497149397	Waggoner	Allison	Manchester	CT	9	Family Practice	S	Paroxetine Hcl	Paroxetine Hcl	20	36	1080	313.02			20	36	313.02	1080	*
1497150155	Mengistu	Alemu	Greensboro	NC	37	Nurse Practitioner	S	Paroxetine Hcl	Paroxetine Hcl	30	32	960	211.03		*					*
1497151500	Shreve	Tiffany	Boone	NC	37	Nurse Practitioner	S	Paroxetine Hcl	Paroxetine Hcl	13	31	930	169		*					*
1497154520	Weed	Suzanne	Saint Augustine	FL	12	Nurse Practitioner	S	Paroxetine Hcl	Paroxetine Hcl	12	20	571	112.23			12	20	112.23	571	*
1497156673	Kanatt	Feby	Austin	TX	48	Nurse Practitioner	S	Paroxetine Hcl	Paroxetine Hcl	12	12	360	253.99			12	12	253.99	360	*
1497158109	Dillon	Geneva	Richmond	IN	18	Nurse Practitioner	S	Paroxetine Hcl	Paroxetine Hcl	19	23	690	211.97		*					*
1497160246	Astrup	Katarina	New Brighton	MN	27	Physician Assistant	S	Paroxetine Hcl	Paroxetine Hcl	13	25	750	349.19		*					*
1497161764	Druen	Catrinia	Horse Cave	KY	21	Family Practice	S	Paroxetine Hcl	Paroxetine Hcl	22	36	1080	212.63		#					*
1497162325	Richards	Jinne	Albany	GA	13	Family Practice	S	Paroxetine Er	Paroxetine Hcl	22	22	660	1489.71			22	22	1489.71	660	*
1497162325	Richards	Jinne	Albany	GA	13	Family Practice	S	Paroxetine Hcl	Paroxetine Hcl	21	43	1289	680.69		#					*
1497163091	Gibbs	Eliot	Webster	NY	36	Family Practice	S	Paroxetine Er	Paroxetine Hcl	12	16	480	1632.7			12	16	1632.7	480	*
1497163091	Gibbs	Eliot	Webster	NY	36	Family Practice	S	Paroxetine Hcl	Paroxetine Hcl	16	35	1035	394.4		*					*
1497165732	Goodman	Brian	Show Low	AZ	4	Family Practice	S	Paroxetine Hcl	Paroxetine Hcl	13	23	690	211.45		*					*
1497166870	Manke	Rachelle	Greenfield	WI	55	Nurse Practitioner	S	Paroxetine Hcl	Paroxetine Hcl	21	27	810	240.68			0	0	0	0	#
1497167118	Brewer	Joseph	Gardendale	AL	1	Family Practice	S	Paroxetine Hcl	Paroxetine Hcl	21	58	1740	440.48		#					*
1497168991	Labonte	Laura	Omaha	NE	31	Internal Medicine	S	Paroxetine Hcl	Paroxetine Hcl	25	65	1950	408.41			25	65	408.41	1950	*
1497169700	Herrera	Surayda	Pueblo	CO	8	Internal Medicine	S	Paroxetine Hcl	Paroxetine Hcl	39	116.3	3490	1173.23	11		27	80.3	757.23	2410	*
1497172613	Won	Lucy	Las Vegas	NV	32	Psychiatry	S	Paroxetine Hcl	Paroxetine Hcl	20	20	600	161.58		*					*
1497172761	Houston	Tamara	Medford	OR	41	Physician Assistant	S	Paroxetine Hcl	Paroxetine Hcl	16	16	415	105.1		*					*
1497174676	Brubacher	Sara	Buffalo Grove	IL	17	Nurse Practitioner	S	Paroxetine Hcl	Paroxetine Hcl	22	28	744	305.4			22	28	305.4	744	*
1497175228	Mikolaenko	Lidia	Toledo	OH	39	Family Practice	S	Paroxetine Hcl	Paroxetine Hcl	46	120	3600	781.56	16	#					#
1497175327	Hoadley	Michelle	York	PA	42	Family Practice	S	Paroxetine Hcl	Paroxetine Hcl	29	45	1350	228.26		#					*
1497175921	Howard	Beverley	Orlando	FL	12	Nurse Practitioner	S	Paroxetine Hcl	Paroxetine Hcl	21	23	690	171.26		*					*
1497177638	Dohn	Anita	Cincinnati	OH	39	Family Practice	S	Paroxetine Hcl	Paroxetine Hcl	26	58	1740	611.24			14	40	558.94	1200	*
1497178222	Rock	April	Bryan	OH	39	Nurse Practitioner	S	Paroxetine Hcl	Paroxetine Hcl	16	28	840	133.45			16	28	133.45	840	*
1497178347	Cundiff	Misty	Monticello	KY	21	Nurse Practitioner	S	Paroxetine Hcl	Paroxetine Hcl	33	55	1650	288.78		#					*
1497180285	Smith	Felecia	Beckley	WV	54	Physician Assistant	S	Paroxetine Hcl	Paroxetine Hcl	58	72	2107	443.83	25		34	44	290.88	1290		14
1497180624	Lindsay	Rose	Middletown	NY	36	Nurse Practitioner	S	Paroxetine Hcl	Paroxetine Hcl	57	77	2258	571.39	11		34	44	387.39	1320	*
1497180707	Borkiewicz	Dorota	Boston	MA	25	Nurse Practitioner	S	Paroxetine Hcl	Paroxetine Hcl	17	17	485	207.08			0	0	0	0	#
1497182836	Fernandez Sabater	Alberto	Tamarac	FL	12	Psychiatry & Neurology	T	Paxil Cr	Paroxetine Hcl	17	17	510	4078.69			17	17	4078.69	510	*
1497183560	Brown	Angela	Fresno	CA	6	Nurse Practitioner	S	Paroxetine Hcl	Paroxetine Hcl	21	39	1148	153.89		#					*
1497184063	Rossi	Nya	Newtown	CT	9	Physician Assistant	S	Paroxetine Hcl	Paroxetine Hcl	12	36	1080	119.05			12	36	119.05	1080	*
1497184352	Runas	Jill Ruby	Carson	CA	6	Nurse Practitioner	S	Paroxetine Hcl	Paroxetine Hcl	17	45	1350	213.07		#					*
1497187439	Brothers	Johnna	Pinetops	NC	37	Nurse Practitioner	S	Paroxetine Hcl	Paroxetine Hcl	12	22	660	118.82		*					*
1497188908	Nunley	Jennifer	Nitro	WV	54	Nurse Practitioner	S	Paroxetine Hcl	Paroxetine Hcl	39	59.8	1795	553.81			39	59.8	553.81	1795	*
1497189492	Barber	Lauren	Everett	WA	53	Nurse Practitioner	S	Paroxetine Hcl	Paroxetine Hcl	18	18	483	231.65		#					*
1497189971	Torres	Jorge	St Petersburg	FL	12	General Practice	S	Paroxetine Hcl	Paroxetine Hcl	15	41	1230	275.54		#					*
1497190409	Bybee	Keevin	Portland	OR	41	Family Practice	S	Paroxetine Hcl	Paroxetine Hcl	15	45	1350	341.45		*					*
1497191993	Berryhill	Jason	Auburn	CA	6	Physician Assistant	S	Paroxetine Hcl	Paroxetine Hcl	11	27	795	305.5		*					*
1497192330	Masyga	Marcy	Springville	NY	36	Family Practice	S	Paroxetine Hcl	Paroxetine Hcl	11	29	870	158.62		*					*
1497193304	Yanamandra	Sudha Rani	Longview	TX	48	Internal Medicine	S	Paroxetine Hcl	Paroxetine Hcl	22	54	1620	420.68		#					*
1497193528	Chenevert	Cora	Cheneyville	LA	22	Nurse Practitioner	S	Paroxetine Hcl	Paroxetine Hcl	23	33	990	125.14		#					*
1497193940	Stricsek	Jeremy	Pawtucket	RI	44	Family Practice	S	Paroxetine Hcl	Paroxetine Hcl	17	27	776	120.35			0	0	0	0	#
1497195259	Olubowale	Katie	Bristol	VA	51	Family Practice	S	Paroxetine Hcl	Paroxetine Hcl	22	66	1980	979.57		#					*
1497195374	Patel	Rita	Saint Albans	WV	54	Family Practice	S	Paroxetine Hcl	Paroxetine Hcl	28	50	1409	662.6		*					*
1497195465	Umar	Hamna	Cambridge	MA	25	Internal Medicine	S	Paroxetine Hcl	Paroxetine Hcl	11	23	690	173.22			11	23	173.22	690	*
1497197396	Mitsch	Amanda	Strongsville	OH	39	Nurse Practitioner	S	Paroxetine Hcl	Paroxetine Hcl	25	71	2130	504.9		#					*
1497197859	Singh	Amandeep	Jackson	MS	28	Psychiatry	S	Paroxetine Hcl	Paroxetine Hcl	28	44	1290	492.11			15	17	179.42	480	*
1497198196	Perdue	Dinah	Laurel Fork	VA	51	Nurse Practitioner	S	Paroxetine Hcl	Paroxetine Hcl	29	67	1987	435.86		#					*
1497198477	Huebner	Marissa	Portland	OR	41	Internal Medicine	S	Paroxetine Hcl	Paroxetine Hcl	14	26	780	167.67			14	26	167.67	780	*
1497198808	Harris	Michael	Silver City	NM	35	Nurse Practitioner	S	Paroxetine Hcl	Paroxetine Hcl	25	49	1470	385.99		#					*
1497198865	Avila	Jeremy	Memphis	TN	47	Internal Medicine	S	Paroxetine Hcl	Paroxetine Hcl	22	56	1680	475.31			22	56	475.31	1680	*
1497199087	Chen	Rebecca	Linwood	PA	42	Physician Assistant	S	Paroxetine Hcl	Paroxetine Hcl	48	74	2219	646.38		#					*
1497199525	Solberg	Nicole	Inver Grove Heights	MN	27	Family Practice	S	Paroxetine Hcl	Paroxetine Hcl	33	73	2190	438.39			33	73	438.39	2190	*
1497199756	Ferriter	Emmet	Bethel	CT	9	Internal Medicine	S	Paroxetine Hcl	Paroxetine Hcl	14	38	1124	273.88			14	38	273.88	1124	*
1497200158	Sumbler	Kimberly	Alexandria	LA	22	Nurse Practitioner	S	Paroxetine Hcl	Paroxetine Hcl	35	59	1770	292.2			17	31	178.49	930	*
1497202584	Dingle	Danyelle	Surprise	AZ	4	Physician Assistant	S	Paroxetine Hcl	Paroxetine Hcl	13	34.5	1036	306.48			13	34.5	306.48	1036	*
1497203244	Koudelka	Trina	Bellingham	WA	53	Nurse Practitioner	S	Paroxetine Hcl	Paroxetine Hcl	24	36	856	468.71			24	36	468.71	856	*
1497203616	Nodarse Fleites	Leyany	Miami	FL	12	Physician Assistant	S	Paroxetine Hcl	Paroxetine Hcl	20	38	1140	147.59		#					*
1497204150	Montfort	Dennis	Crystal River	FL	12	Nurse Practitioner	S	Paroxetine Hcl	Paroxetine Hcl	19	53.6	1589	483.39		#					*
1497204846	Roberts	Sheri	Vevay	IN	18	Nurse Practitioner	S	Paroxetine Hcl	Paroxetine Hcl	11	33	990	262.87		*					*
1497205355	Yates	Tristan	Clintwood	VA	51	Nurse Practitioner	S	Paroxetine Hcl	Paroxetine Hcl	39	57	1710	417.4		#					*
1497205819	Peake	Scott	Whiteriver	AZ	4	Nurse Practitioner	S	Paroxetine Hcl	Paroxetine Hcl	22	22	660	231.61			0	0	0	0	#
1497207799	Courson	Brittany	Geneseo	IL	17	Nurse Practitioner	S	Paroxetine Hcl	Paroxetine Hcl	69	125	3249	1040.77	13		69	125	1040.77	3249		13
1497209340	Kurjanowicz	Lesley	Vancouver	WA	53	Nurse Practitioner	S	Paroxetine Hcl	Paroxetine Hcl	99	107	3141	1317.19		*					*
1497210736	Park	Joseph	Baltimore	MD	24	Physician Assistant	S	Paroxetine Hcl	Paroxetine Hcl	20	46	1380	251.06			20	46	251.06	1380	*
1497213078	Crawford	Lindsey	Sparta	MI	26	Physician Assistant	S	Paroxetine Hcl	Paroxetine Hcl	18	46	1371	231.03		#					*
1497213185	Huff	Stephanie	Louisville	KY	21	Nurse Practitioner	S	Paroxetine Hcl	Paroxetine Hcl	17	19	534	190.51		*					*
1497215107	Bloom	Alexandra	Clinton Twp	MI	26	Nurse Practitioner	S	Paroxetine Hcl	Paroxetine Hcl	12	20	600	147.16		*					*
1497221832	Parker	Sean	Hidden Valley Lake	CA	6	Physician Assistant	S	Paroxetine Hcl	Paroxetine Hcl	28	56	1680	185.39			28	56	185.39	1680	*
1497234942	Shah	Ishani	East Windsor	NJ	34	Nurse Practitioner	S	Paroxetine Hcl	Paroxetine Hcl	30	36	1044	341.17			30	36	341.17	1044	*
1497235634	Okwu	Linda	Sacramento	CA	6	Nurse Practitioner	S	Paroxetine Hcl	Paroxetine Hcl	62	74	2129	590.62	15		47	59	504.26	1718	*
1497236848	Armstrong	Sheri	Ithaca	NY	36	Nurse Practitioner	S	Paroxetine Hcl	Paroxetine Hcl	20	20	600	358.64			20	20	358.64	600	*
1497237077	Burks	Holly	Belen	NM	35	Nurse Practitioner	S	Paroxetine Hcl	Paroxetine Hcl	21	61	1830	335.61		#					*
1497239487	Fields	Ladina	Williamson	WV	54	Nurse Practitioner	S	Paroxetine Hcl	Paroxetine Hcl	22	22	660	103.71		*					*
1497240345	Collins	Jennifer	Youngstown	OH	39	Nurse Practitioner	S	Paroxetine Hcl	Paroxetine Hcl	11	11	300	79.65		*					*
1497242630	Congress	Jaicie	Concord	NC	37	Nurse Practitioner	S	Paroxetine Hcl	Paroxetine Hcl	27	27	697	473.07			16	16	238.12	437	*
1497248694	Gallo	Brandon	Rockingham	VA	51	Physician Assistant	S	Paroxetine Hcl	Paroxetine Hcl	19	19	570	83.7			0	0	0	0	#
1497248850	Hollingsworth	Krista	Evansville	IN	18	Nurse Practitioner	S	Paroxetine Hcl	Paroxetine Hcl	15	35	1050	157.02		*					*
1497250542	Nguyen	Danh	Ellicott City	MD	24	Nurse Practitioner	S	Paroxetine Hcl	Paroxetine Hcl	12	18	540	164.97			12	18	164.97	540	*
1497251003	Dapremont	Ladonna	Pensacola	FL	12	Nurse Practitioner	S	Paroxetine Hcl	Paroxetine Hcl	46	62	1734	676.84		#					*
1497252084	Farrag Hammad	Badreddien	St. Louis	MO	29	Student in an Organized Health Care Education/Training Program	T	Paroxetine Hcl	Paroxetine Hcl	11	11	330	71.17			0	0	0	0	#
1497255707	Barrett	Francheska	Pensacola	FL	12	Nurse Practitioner	S	Paroxetine Hcl	Paroxetine Hcl	40	48	1440	321.89			0	0	0	0	#
1497256630	Seidel	Kristen	Benson	NC	37	Physician Assistant	S	Paroxetine Hcl	Paroxetine Hcl	13	17	458	100.06		*					*
1497257042	Kennedy	Lauren	Graham	NC	37	Nurse Practitioner	S	Paroxetine Hcl	Paroxetine Hcl	17	44.5	1336	345.57		#					*
1497258016	Spickler	Pamela	Lewiston	ID	16	Nurse Practitioner	S	Paroxetine Hcl	Paroxetine Hcl	24	24	695	249.8		#					*
1497258727	Obiora	Nkemdirim	Surprise	AZ	4	Nurse Practitioner	S	Paroxetine Hcl	Paroxetine Hcl	30	36	1025	629.15			17	23	368.73	661	*
1497259394	Grodson	Dina	Fort Myers	FL	12	Nurse Practitioner	S	Paroxetine Hcl	Paroxetine Hcl	30	54.1	1561	393.33		#					*
1497260046	Maag	Melissa	Lima	OH	39	Nurse Practitioner	S	Paroxetine Hcl	Paroxetine Hcl	36	46	1380	253.76			17	23	112.52	690	*
1497260160	Trujillo	Joshua	El Paso	TX	48	Physician Assistant	S	Paroxetine Hcl	Paroxetine Hcl	12	12	360	60.32			0	0	0	0	#
1497262984	Gopal	Lavanya	St Petersburg	FL	12	Nurse Practitioner	S	Paroxetine Hcl	Paroxetine Hcl	22	62	1860	231.98			22	62	231.98	1860	*
1497264345	Hair	Kimberly	Seneca	SC	45	Nurse Practitioner	S	Paroxetine Hcl	Paroxetine Hcl	11	19	570	151.81		*					*
1497266241	Morrow	Maranda	Sarasota	FL	12	Nurse Practitioner	S	Paroxetine Hcl	Paroxetine Hcl	12	12	360	101.46			12	12	101.46	360	*
1497266704	Smith-Merrithew	Heather	San Antonio	TX	48	Nurse Practitioner	S	Paroxetine Hcl	Paroxetine Hcl	12	22	660	137.04		#					*
1497268213	Knoll	Kristina	Fostoria	OH	39	Nurse Practitioner	S	Paroxetine Hcl	Paroxetine Hcl	23	55	1650	272.32			12	36	148.17	1080	*
1497269872	Bannow	Christina	Elizabeth City	NC	37	Nurse Practitioner	S	Paroxetine Hcl	Paroxetine Hcl	45	49	1440	463.25			14	14	62.88	420	*
1497271654	Astrab	Carrie	Westlake	OH	39	Nurse Practitioner	S	Paroxetine Hcl	Paroxetine Hcl	11	11	302	93.46			11	11	93.46	302	*
1497272025	Kaihau	Sarah	Salt Lake City	UT	49	Nurse Practitioner	S	Paroxetine Hcl	Paroxetine Hcl	17	23	664	410.63		#					*
1497273965	Aviles	Juanita	Greenville	SC	45	Nurse Practitioner	S	Paroxetine Hcl	Paroxetine Hcl	26	32	956	421.47			15	21	216.87	626	*
1497276406	Wong	Flora	Antioch	CA	6	Pharmacist	T	Paroxetine Hcl	Paroxetine Hcl	11	14.3	421	143.3		*					*
1497277784	Davis	Kristen	Springfield	OH	39	Nurse Practitioner	S	Paroxetine Hcl	Paroxetine Hcl	28	62	1860	380.54	11	#					*
1497278246	Hamman	Alicia	Decatur	AL	1	Nurse Practitioner	S	Paroxetine Hcl	Paroxetine Hcl	26	56	1643	481.64			26	56	481.64	1643	*
1497279053	Oyedeji	Hara	Baltimore	MD	24	Nurse Practitioner	S	Paroxetine Hcl	Paroxetine Hcl	13	25	750	407.86		*					*
1497280630	Real	Chelsea	Sallisaw	OK	40	Nurse Practitioner	S	Paroxetine Hcl	Paroxetine Hcl	11	29	824	80.54		*					*
1497283030	Hlavinka	Paul	Bethlehem	PA	42	Nurse Practitioner	S	Paroxetine Hcl	Paroxetine Hcl	25	25	724	212.49			25	25	212.49	724	*
1497283295	Schmitz	Jenifer	Bridgeport	CT	9	Nurse Practitioner	S	Paroxetine Hcl	Paroxetine Hcl	16	28	794	109.19			0	0	0	0	#
1497284335	Gaskins	Kelvin	Phoenix	AZ	4	Nurse Practitioner	S	Paroxetine Hcl	Paroxetine Hcl	29	29.1	847	343.49		*					*
1497288492	Tomlianovich	Diana	Benton	IL	17	Nurse Practitioner	S	Paroxetine Hcl	Paroxetine Hcl	12	16	480	132.89			12	16	132.89	480	*
1497293377	Halcomb-Brooks	Stacy	Richmond	IN	18	Nurse Practitioner	S	Paroxetine Hcl	Paroxetine Hcl	32	34	1002	223.31			16	18	76.5	522	*
1497293757	Yadav	Dalia	Hinsdale	IL	17	Nurse Practitioner	S	Paroxetine Hcl	Paroxetine Hcl	12	12	360	188.64			12	12	188.64	360	*
1497293864	Donaldson	Jill	Great Falls	MT	30	Nurse Practitioner	S	Paroxetine Hcl	Paroxetine Hcl	66	78	1894	370.19			44	54	242.38	1208	*
1497298327	Molin	Matthew	Des Moines	IA	19	Family Practice	S	Paroxetine Hcl	Paroxetine Hcl	11	26	780	157.69		*					*
1497299895	Gaffney	Katherine	Canandaigua	NY	36	Nurse Practitioner	S	Paroxetine Hcl	Paroxetine Hcl	15	33	971	283.61		*					*
1497304273	Baker	April	Maysville	KY	21	Nurse Practitioner	S	Paroxetine Hcl	Paroxetine Hcl	17	39.5	1176	175.58		*					*
1497306575	Rooney	Caroline	Franklin	NC	37	Nurse Practitioner	S	Paroxetine Hcl	Paroxetine Hcl	36	56	1622	488.77			23	43	310.01	1273	*
1497318406	Brobbey	Stephen	Centreville	VA	51	Nurse Practitioner	S	Paroxetine Hcl	Paroxetine Hcl	45	53	1576	286.87			15	17	77.69	510	*
1497380356	Kim	Helen	Irvine	CA	6	Nurse Practitioner	S	Paroxetine Hcl	Paroxetine Hcl	14	28	840	172.25		*					*
1497390876	Villaver	Norlynda	Atwater	CA	6	Nurse Practitioner	S	Paroxetine Hcl	Paroxetine Hcl	13	25	750	130.8		*					*
1497391643	Chrisman	Martin	Pueblo	CO	8	Nurse Practitioner	S	Paroxetine Hcl	Paroxetine Hcl	27	29	144	62.21		*					*
1497396543	Chase	Dawn	Waterville	ME	23	Nurse Practitioner	S	Paroxetine Hcl	Paroxetine Hcl	18	30	830	177.59			0	0	0	0	#
1497700041	Kravetz	Todd	Wickenburg	AZ	4	Internal Medicine	S	Paroxetine Hcl	Paroxetine Hcl	63	149.6	4439	1060.23	16		63	149.6	1060.23	4439		16
1497700355	Hargrave	Douglas	Richland	NJ	34	Family Practice	S	Paroxetine Hcl	Paroxetine Hcl	31	85	2534	632.95		#					*
1497700561	Turro	James	Mount Kisco	NY	36	Internal Medicine	S	Paroxetine Hcl	Paroxetine Hcl	26	42	1260	437.27		#					*
1497700694	Adelman	Kenneth	Chestnut Hill	MA	25	Psychiatry	S	Paroxetine Hcl	Paroxetine Hcl	13	13	390	86.85			13	13	86.85	390	*
1497701130	Sullivan	Cary	Vian	OK	40	Family Practice	S	Paroxetine Hcl	Paroxetine Hcl	40	86	2535	381.92	12	#					#
1497701304	Singer	Morton	Saint Louis	MO	29	Family Practice	S	Paroxetine Hcl	Paroxetine Hcl	134	186.2	5586	1512.8	20		75	113	1055.52	3390	#
1497701650	Kase	Mitchell	Billerica	MA	25	Internal Medicine	S	Paroxetine Hcl	Paroxetine Hcl	11	33	990	198.84			11	33	198.84	990	*
1497701841	Foley	Stephen	Sioux Falls	SD	46	Family Practice	S	Paroxetine Hcl	Paroxetine Hcl	16	48	1440	265.68		#					*
1497701965	Melgar	Luis	Hamburg	NY	36	Internal Medicine	S	Paroxetine Hcl	Paroxetine Hcl	15	41	1230	198.5		*					*
1497702245	Majeske	Matthew	New York	NY	36	Psychiatry	S	Paroxetine Er	Paroxetine Hcl	15	15	450	695.39			15	15	695.39	450	*
1497702245	Majeske	Matthew	New York	NY	36	Psychiatry	S	Paroxetine Hcl	Paroxetine Hcl	90	96	2880	605.95	24		90	96	605.95	2880		24
1497702708	Tyson	David	Amarillo	TX	48	Family Practice	S	Paroxetine Hcl	Paroxetine Hcl	22	60	1785	330.23			22	60	330.23	1785	*
1497702955	Judge	Stephen	Rochester	NY	36	Internal Medicine	S	Paroxetine Hcl	Paroxetine Hcl	19	31	930	167.13			19	31	167.13	930	*
1497703193	Icarro	Roberto	Warner Robins	GA	13	Internal Medicine	S	Paroxetine Hcl	Paroxetine Hcl	16	44	1320	203.5			16	44	203.5	1320	*
1497703672	Anderson	April	Farmville	NC	37	Physician Assistant	S	Paroxetine Hcl	Paroxetine Hcl	17	23	690	237.83		*					*
1497704142	South	Regina	Carleton	MI	26	Physician Assistant	S	Paroxetine Hcl	Paroxetine Hcl	59	66	1917	456.75			32	39	331.15	1170	*
1497704316	Nona	Leslie	Boise	ID	16	Internal Medicine	S	Paroxetine Hcl	Paroxetine Hcl	21	63	1890	370.94			21	63	370.94	1890	*
1497704621	Mcginnis	Jeffrey	Mt Sterling	KY	21	Internal Medicine	S	Paroxetine Hcl	Paroxetine Hcl	53	133	3990	670.84	15		36	98	513.33	2940	#
1497704761	Garcia	Sylvia	Whittier	CA	6	Family Practice	S	Paroxetine Hcl	Paroxetine Hcl	34	98	2940	367.1	13		34	98	367.1	2940		13
1497705123	Funches-Jackson	Kimberly	Phenix City	AL	1	Family Practice	S	Paroxetine Hcl	Paroxetine Hcl	34	57	1635	419.86			19	29	191.61	847	*
1497705396	Beckett	Randall	Mt Pleasant	SC	45	Nurse Practitioner	S	Paroxetine Hcl	Paroxetine Hcl	37	37.3	811	297.98			37	37.3	297.98	811	*
1497705453	Suttle	Samuel	Louisville	MS	28	Family Practice	S	Paroxetine Hcl	Paroxetine Hcl	61	95	2450	697.6			49	71	564.12	1730	*
1497705594	Wu	Jeannett	Paullina	IA	19	Internal Medicine	S	Paroxetine Hcl	Paroxetine Hcl	22	55	1650	184.99		#					*
1497706097	Eluri	Ramesh	Philadelphia	PA	42	Psychiatry	S	Paroxetine Hcl	Paroxetine Hcl	18	22	651	224.54		*					*
1497706147	Silao	Michael	Los Angeles	CA	6	Family Practice	S	Paroxetine Hcl	Paroxetine Hcl	29	39	1139	219.41		#					*
1497706410	Paez Gonzalez	Jose	Flint	MI	26	Family Practice	S	Paroxetine Hcl	Paroxetine Hcl	24	32	961	218.29		#					*
1497706600	Wedl	Roberta	Whitewater	WI	55	Family Practice	S	Paroxetine Hcl	Paroxetine Hcl	32	75.4	2262	598.77		#					*
1497707129	Abraham	Amira	Niles	IL	17	Family Practice	S	Paroxetine Hcl	Paroxetine Hcl	13	13	390	44.15			13	13	44.15	390	*
1497707731	Jahangiri	Hameed	Napa	CA	6	Psychiatry	S	Paroxetine Hcl	Paroxetine Hcl	12	20.1	588	109.63			0	0	0	0	#
1497707889	Katz	Sara	Port Townsend	WA	53	Physician Assistant	S	Paroxetine Hcl	Paroxetine Hcl	24	50	1500	255.77			13	39	204.9	1170	*
1497707897	Cron	Andrew	Boise	ID	16	Family Practice	S	Paroxetine Hcl	Paroxetine Hcl	11	33	990	234.85			11	33	234.85	990	*
1497708382	Cabalfin	Cynthia	Ottawa	IL	17	Internal Medicine	S	Paroxetine Hcl	Paroxetine Hcl	24	66	1960	390.18		#					*
1497708663	Merrick	Patricia	Farmington	CT	9	Nurse Practitioner	S	Paroxetine Hcl	Paroxetine Hcl	115	145	4231	1328.36	14		80	94	947.42	2709	*
1497708739	Tarr	Jack	Knoxville	TN	47	Family Practice	S	Paroxetine Hcl	Paroxetine Hcl	20	48	1440	516.92		#					*
1497709315	Sidhu	Jasvir	Porterville	CA	6	Family Practice	S	Paroxetine Hcl	Paroxetine Hcl	116	158.5	4744	1028.17	19	#					#
1497709497	Dematteo	Irene	Warwick	RI	44	Certified Clinical Nurse Specialist	S	Paroxetine Hcl	Paroxetine Hcl	12	12	360	113.37		*					*
1497709653	Levitan	Arkady	Brooklyn	NY	36	Psychiatry	S	Paroxetine Hcl	Paroxetine Hcl	148	150	4500	754.02	20		105	107	467.55	3210	#
1497709737	Curtin	Daniel	Wayland	NY	36	Family Practice	S	Paroxetine Hcl	Paroxetine Hcl	36	106	3180	702.14	11	#					*
1497709745	Patrick	William	Pinehurst	NC	37	Family Practice	S	Paroxetine Hcl	Paroxetine Hcl	41	41	1184	360.05		#					*
1497709893	Lionberger	Margaret	Athens	OH	39	Family Practice	S	Paroxetine Hcl	Paroxetine Hcl	14	40	1198	163.09			14	40	163.09	1198	*
1497710040	Tomczyk	Maria	Cleveland	TN	47	Family Practice	S	Paroxetine Hcl	Paroxetine Hcl	20	40	1200	223.75		#					*
1497710123	Thompson	Horace	Gadsden	AL	1	Internal Medicine	S	Paroxetine Hcl	Paroxetine Hcl	17	33	988	213.13			17	33	213.13	988	*
1497710180	Means	Chrystal	Frankfort	KY	21	Physician Assistant	S	Paroxetine Hcl	Paroxetine Hcl	23	54.6	1639	351.1			23	54.6	351.1	1639	*
1497710313	Smith	John-Stewart	Jay	FL	12	Family Practice	S	Paroxetine Hcl	Paroxetine Hcl	41	87	2610	685.89			27	53	243.48	1590	*
1497710651	Kumar	Shanthi	Chesterfield	MO	29	Internal Medicine	S	Paroxetine Hcl	Paroxetine Hcl	14	28	840	222.76			14	28	222.76	840	*
1497710685	Morris	Jeffrey	Vicksburg	MS	28	Internal Medicine	S	Paroxetine Hcl	Paroxetine Hcl	39	52	1320	489.81		#					*
1497710693	Mcintyre	Kelley	Louisville	KY	21	Internal Medicine	S	Paroxetine Hcl	Paroxetine Hcl	14	22.2	664	215.45		*					*
1497710727	Coppolo	Bernard	Indiana	PA	42	Internal Medicine	S	Paroxetine Hcl	Paroxetine Hcl	24	72	2160	476.41		#					*
1497710750	Vaughn	Mary Bell	Macon	GA	13	Internal Medicine	S	Paroxetine Hcl	Paroxetine Hcl	31	67.5	2025	659.84	15		15	37.5	253.62	1125	*
1497710784	Watson	Margaret	Middleton	WI	55	Physical Medicine and Rehabilitation	S	Paroxetine Hcl	Paroxetine Hcl	13	13	364	372.69			13	13	372.69	364	*
1497710826	Manchester	Stewart	St Albans	VT	50	Family Practice	S	Paroxetine Hcl	Paroxetine Hcl	43	128	3840	849.56	12		43	128	849.56	3840		12
1497711279	Ison	Keith	Russellville	AR	5	Internal Medicine	S	Paroxetine Hcl	Paroxetine Hcl	50	90.2	2704	661.63		#					*
1497711451	Gross	Carl	Ojai	CA	6	Family Practice	S	Paroxetine Hcl	Paroxetine Hcl	37	81.2	2434	579.64		#					*
1497711626	Mirza	Ali	La Jolla	CA	6	Internal Medicine	S	Paroxetine Hcl	Paroxetine Hcl	17	17.2	385	422.44			17	17.2	422.44	385	*
1497711840	Jircik	Frank	Burleson	TX	48	Internal Medicine	S	Paroxetine Hcl	Paroxetine Hcl	11	33	990	280.26			11	33	280.26	990	*
1497711873	Hong	Ok	Park Ridge	IL	17	Psychiatry	S	Paroxetine Hcl	Paroxetine Hcl	38	100	3000	833.07	11		17	51	400	1530	*
1497712095	Smith	Renee	Cleveland	OH	39	Nurse Practitioner	S	Paroxetine Hcl	Paroxetine Hcl	40	72.1	2163	482.39		#					*
1497712152	Saluta-Ferrer	Maria	Lodi	CA	6	Family Practice	S	Paroxetine Hcl	Paroxetine Hcl	12	34	1020	438.66			12	34	438.66	1020	*
1497712277	Scanlan	Barry	Dallas	NC	37	Internal Medicine	S	Paroxetine Hcl	Paroxetine Hcl	68	144	4304	1160.54	22		46	104	819.77	3104	#
1497712293	Cheney	Lori	Mountain Home	AR	5	Internal Medicine	S	Paroxetine Er	Paroxetine Hcl	12	12	360	1369.64			12	12	1369.64	360	*
1497712574	Razzaq	Shakaib	Milwaukee	WI	55	General Practice	S	Paroxetine Hcl	Paroxetine Hcl	14	16	466	126.22			14	16	126.22	466	*
1497712640	Fontanilla	Jose	Springdale	AR	5	Geriatric Medicine	S	Paroxetine Hcl	Paroxetine Hcl	22	66	1980	301.69			22	66	301.69	1980	*
1497712855	Zheiman	Marwan	Haines City	FL	12	Neurology	S	Paroxetine Hcl	Paroxetine Hcl	13	13	390	11.7			0	0	0	0	#
1497712947	Templer	Mihaela	Andover	MA	25	Family Practice	S	Paroxetine Hcl	Paroxetine Hcl	16	48	1440	205.98			16	48	205.98	1440	*
1497713283	Baral	Sarad	Pocomoke City	MD	24	Internal Medicine	S	Paroxetine Hcl	Paroxetine Hcl	53	57	1582	697.83		#					*
1497713309	Baez	Susan	Kingston	NY	36	Nurse Practitioner	S	Paroxetine Hcl	Paroxetine Hcl	41	60	1800	810.52			16	20	193.78	600	*
1497713630	Doshi	Bhavank	Pittsburgh	PA	42	Internal Medicine	S	Paroxetine Hcl	Paroxetine Hcl	26	56	1665	465.1			26	56	465.1	1665	*
1497713648	Berg	Tod	Heber	UT	49	Family Practice	S	Paroxetine Hcl	Paroxetine Hcl	12	36	1080	493.41		*					*
1497713804	Carter	Conan	Lynchburg	TN	47	Nurse Practitioner	S	Paroxetine Hcl	Paroxetine Hcl	15	17	510	63.98		*					*
1497714364	Dejoan	Joseph	Hobart	IN	18	Internal Medicine	S	Paroxetine Hcl	Paroxetine Hcl	29	87	2610	620.34	11	#					*
1497714505	Buchanan	Elizabeth	Exeter	NH	33	Family Practice	S	Paroxetine Hcl	Paroxetine Hcl	46	130	3900	871.67	15		46	130	871.67	3900		15
1497714638	Burgess	Geoffrey	Coatesville	PA	42	Family Practice	S	Paroxetine Hcl	Paroxetine Hcl	12	12	360	79.36			12	12	79.36	360	*
1497714695	Barkoff	Lara	Albuquerque	NM	35	Internal Medicine	S	Paroxetine Er	Paroxetine Hcl	12	12	360	1955.08			12	12	1955.08	360	*
1497714695	Barkoff	Lara	Albuquerque	NM	35	Internal Medicine	S	Paroxetine Hcl	Paroxetine Hcl	16	32	960	357.84		*					*
1497714729	Williams	Chequita	Slidell	LA	22	Family Practice	S	Paroxetine Hcl	Paroxetine Hcl	34	94	2820	722.52	11	#					*
1497715056	Opilka	John	Altamont	IL	17	Family Practice	S	Paroxetine Hcl	Paroxetine Hcl	53	73	1880	606.92	12	#					*
1497715205	Stahl	Daniel	Rushville	IN	18	Family Practice	S	Paroxetine Hcl	Paroxetine Hcl	16	44	1320	410.57			16	44	410.57	1320	*
1497715262	Johnson	Jay	Des Moines	IA	19	Family Practice	S	Paroxetine Hcl	Paroxetine Hcl	26	65.2	1942	550.66		#					*
1497715296	Raza	Syed	Albion	NY	36	Internal Medicine	S	Paroxetine Hcl	Paroxetine Hcl	25	39	1144	391.49		#					*
1497715676	Beer	Bradley	Hiawatha	IA	19	Family Practice	S	Paroxetine Hcl	Paroxetine Hcl	28	82	2460	476.23			28	82	476.23	2460	*
1497715700	Barber	Sharon	Temple	TX	48	Family Practice	S	Paroxetine Hcl	Paroxetine Hcl	19	57	1710	648.5		#					*
1497715767	Smith	Trueman	Cookeville	TN	47	General Practice	S	Paroxetine Hcl	Paroxetine Hcl	22	60	1800	309.84		#					*
1497715957	Stone	Elizabeth	Weston	FL	12	Hematology-Oncology	S	Paroxetine Hcl	Paroxetine Hcl	22	49.9	1496	390.19		#					*
1497716476	Wright	Stacey	Garden City	ID	16	Nurse Practitioner	S	Paroxetine Hcl	Paroxetine Hcl	29	31.4	936	224.51		*					*
1497716492	Chaudhuri	Jayanta	Niagara Falls	NY	36	Internal Medicine	S	Paroxetine Hcl	Paroxetine Hcl	23	61	1830	393.18		#					*
1497716849	Ware	William	Aston	PA	42	Internal Medicine	S	Paroxetine Hcl	Paroxetine Hcl	18	42	1260	438.45		#					*
1497717185	Thakkar	Vinod	Sebring	FL	12	Gastroenterology	S	Paroxetine Hcl	Paroxetine Hcl	42	56.6	1676	593.57		#					*
1497717250	Herrera	Albert	Alexandria	VA	51	Internal Medicine	S	Paroxetine Hcl	Paroxetine Hcl	15	17	510	210.93		*					*
1497717268	Treverton	Patricia	Niagara Falls	NY	36	Nurse Practitioner	S	Paroxetine Hcl	Paroxetine Hcl	20	20	600	114.95		*					*
1497717276	Kidd	Jeffrey	Orange City	FL	12	Anesthesiology	S	Paroxetine Hcl	Paroxetine Hcl	13	13	364	150.64			13	13	150.64	364	*
1497717441	Michaels	John	Liverpool	NY	36	Family Practice	S	Paroxetine Hcl	Paroxetine Hcl	23	59	1770	676.44			23	59	676.44	1770	*
1497717631	Umansky	Ronald	Rochester	NY	36	Internal Medicine	S	Paroxetine Hcl	Paroxetine Hcl	57	129	3870	625.34	12		57	129	625.34	3870		12
1497717656	Digiglia	John	Lake Charles	LA	22	Family Practice	S	Paroxetine Hcl	Paroxetine Hcl	14	14	420	79.94		#					*
1497717938	Zimm	Solomon	Merritt Island	FL	12	Hematology-Oncology	S	Paxil Cr	Paroxetine Hcl	11	11	330	2357.07			11	11	2357.07	330	*
1497717953	Kampa	Carolyn	Cambridge	MN	27	Family Practice	S	Paroxetine Hcl	Paroxetine Hcl	70	167.7	4975	893.96	16		70	167.7	893.96	4975		16
1497717961	Gregory	Janelle	Lebanon	PA	42	Physician Assistant	S	Paroxetine Hcl	Paroxetine Hcl	16	42.2	1265	191.84		#					*
1497718407	Yu	Zhongmo	Chicopee	MA	25	Internal Medicine	S	Paroxetine Hcl	Paroxetine Hcl	16	34	965	136.26			16	34	136.26	965	*
1497718506	Nagle	Craig	Scottsdale	AZ	4	Geriatric Medicine	S	Paroxetine Hcl	Paroxetine Hcl	22	22	541	358.17		#					*
1497718522	Galindo	Diana	Weston	FL	12	Geriatric Medicine	S	Paroxetine Hcl	Paroxetine Hcl	24	72	2160	639.59			24	72	639.59	2160	*
1497718902	Makhdomi	Abdul	Easton	PA	42	Internal Medicine	S	Paroxetine Hcl	Paroxetine Hcl	11	23	670	207.96			11	23	207.96	670	*
1497719132	Li	Xiangyang	Milford	MA	25	Psychiatry	S	Paroxetine Hcl	Paroxetine Hcl	110	172	5076	1510.44	17		29	59	494.48	1747	*
1497719181	Casement	David	Shoreview	MN	27	Internal Medicine	S	Paroxetine Hcl	Paroxetine Hcl	13	37	1108	237.92		#					*
1497719199	Frecka	James	Cincinnati	OH	39	Internal Medicine	S	Paroxetine Hcl	Paroxetine Hcl	11	31	930	182.22			11	31	182.22	930	*
1497719728	Spencer	Mark	Gooding	ID	16	Family Practice	S	Paroxetine Hcl	Paroxetine Hcl	23	41	1230	367.63		#					*
1497719942	Park	Jong	Orange	CA	6	Family Practice	S	Paroxetine Hcl	Paroxetine Hcl	38	96	2880	536.94	11	#					*
1497720098	Rosenfeld	Shyama	Winchester	VA	51	Family Practice	S	Paroxetine Hcl	Paroxetine Hcl	20	34	1004	175.89		#					*
1497720221	Brownfield	Shannon	Harrison	AR	5	Family Practice	S	Paroxetine Hcl	Paroxetine Hcl	58	86	2580	773.66	11		27	35	218.14	1050	*
1497720650	Paul	Rogi	Murrysville	PA	42	Internal Medicine	S	Paroxetine Hcl	Paroxetine Hcl	33	47	1384	926.86		#					*
1497720759	Brody	Kirk	Chattanooga	TN	47	Obstetrics & Gynecology	S	Paroxetine Hcl	Paroxetine Hcl	12	30	875	142.53		*					*
1497720874	Rich	Craig	Birmingham	AL	1	Internal Medicine	S	Paroxetine Hcl	Paroxetine Hcl	18	36	1080	244.71			18	36	244.71	1080	*
1497721120	Schulman	Brian	Louisville	KY	21	Internal Medicine	S	Paroxetine Hcl	Paroxetine Hcl	31	87	2604	378.99		#					*
1497721211	Ionescu	Raluca	Spokane	WA	53	Internal Medicine	S	Paroxetine Hcl	Paroxetine Hcl	20	52	1560	329.01		#					*
1497721385	Tran	Truc	Ocoee	FL	12	Internal Medicine	S	Paroxetine Hcl	Paroxetine Hcl	13	35	1050	302.69			13	35	302.69	1050	*
1497721492	Garcia	Lyndon	Spring Hill	FL	12	Internal Medicine	S	Paroxetine Hcl	Paroxetine Hcl	53	135	4025	1014.6	16		53	135	1014.6	4025		16
1497721567	Kuehnl	Kenneth	Beaver Dam	WI	55	Internal Medicine	S	Paroxetine Hcl	Paroxetine Hcl	27	37.2	917	223.01		#					*
1497722177	Williams-Corbin	Lisa	Concord	NC	37	Nurse Practitioner	S	Paroxetine Hcl	Paroxetine Hcl	25	25.1	702	315.32		#					*
1497722409	Patel	Veera	Three Rivers	MI	26	Internal Medicine	S	Paroxetine Hcl	Paroxetine Hcl	13	39	1170	254.46			13	39	254.46	1170	*
1497722649	Walsh	Jodi	Bristol	CT	9	Physician Assistant	S	Paroxetine Hcl	Paroxetine Hcl	18	44	1320	348.94		#					*
1497722847	Kislingbury	Todd	Whitesboro	TX	48	Family Practice	S	Paroxetine Hcl	Paroxetine Hcl	43	77	2310	788.2	11	#					*
1497722854	Paras	Antonios	Westlake	OH	39	Internal Medicine	S	Paroxetine Hcl	Paroxetine Hcl	95	221	6607	1686.1	26	#					#
1497723316	Vazquez	Rafael	Bayamon	PR	72	General Practice	S	Paroxetine Hcl	Paroxetine Hcl	53	61	1830	341.58	11		30	36	175.64	1080	*
1497723415	Lee	Rebecca	Danvers	MA	25	Internal Medicine	S	Paroxetine Hcl	Paroxetine Hcl	12	32	960	175.53			12	32	175.53	960	*
1497723423	Wessner	John	Dothan	AL	1	Internal Medicine	S	Paroxetine Hcl	Paroxetine Hcl	47	97	2910	1315.98			30	64	1199.14	1920	*
1497723522	Cooper	Jonathan	Mason	MI	26	Family Practice	S	Paroxetine Hcl	Paroxetine Hcl	25	41	1230	224.06			25	41	224.06	1230	*
1497723613	Hiestand	Matthew	Bolivar	OH	39	Internal Medicine	S	Paroxetine Hcl	Paroxetine Hcl	30	48	1422	554.43			16	34	153.14	1020	*
1497723738	Washinsky	Richard	Las Vegas	NV	32	Internal Medicine	S	Paroxetine Hcl	Paroxetine Hcl	13	29	870	340.03		#					*
1497723795	Nicholson	John	Statesville	NC	37	Internal Medicine	S	Paroxetine Hcl	Paroxetine Hcl	26	66	1980	597.54			26	66	597.54	1980	*
1497723811	Jahrsdorfer	Charles	Greenville	NC	37	Family Practice	S	Paroxetine Hcl	Paroxetine Hcl	35	99	2948	905.92	13	#					#
1497723936	Ambrose	David	Williamsport	PA	42	Family Practice	S	Paroxetine Hcl	Paroxetine Hcl	25	71	2130	365.13			25	71	365.13	2130	*
1497724108	Ku-Ruth	Phyllidia	Portland	ME	23	Internal Medicine	S	Paroxetine Hcl	Paroxetine Hcl	30	90	2700	572.92			30	90	572.92	2700	*
1497724215	Sappington	Barclay	Tulsa	OK	40	Family Practice	S	Paroxetine Hcl	Paroxetine Hcl	17	47	1410	209.31			17	47	209.31	1410	*
1497724801	Hollingsworth	Nataki	Rowlett	TX	48	Family Practice	S	Paroxetine Hcl	Paroxetine Hcl	17	21	630	89.92			17	21	89.92	630	*
1497724983	Dowell	Jonathan	Dallas	TX	48	Hematology-Oncology	S	Paroxetine Hcl	Paroxetine Hcl	11	17	510	92.26			11	17	92.26	510	*
1497725006	Grace	John	Crystal River	FL	12	Psychiatry	S	Paroxetine Hcl	Paroxetine Hcl	34	78	2296	929.27	15	#					#
1497725030	Arthurs	Charles	Morgantown	WV	54	Internal Medicine	S	Paroxetine Hcl	Paroxetine Hcl	41	76.6	2256	518.78		#					*
1497725261	Ali	Nesib	San Bernardino	CA	6	Family Practice	S	Paroxetine Hcl	Paroxetine Hcl	24	46	1380	305.71			24	46	305.71	1380	*
1497725352	Snuffer	Robert	Weston	WV	54	Family Practice	S	Paroxetine Hcl	Paroxetine Hcl	30	82	2460	671.64		#					*
1497725709	Riccardo	John	Downingtown	PA	42	Family Practice	S	Paroxetine Hcl	Paroxetine Hcl	15	31	905	381.5		*					*
1497726137	Becdach	Sammy	Decatur	AL	1	Hematology-Oncology	S	Paroxetine Hcl	Paroxetine Hcl	31	38	1140	327.17			18	25	242.37	750	*
1497726202	Rauf	Abdur	Rockport	TX	48	Internal Medicine	S	Paroxetine Hcl	Paroxetine Hcl	14	14.2	426	137.39		*					*
1497726293	Chalker	David	Shrewsbury	PA	42	General Practice	S	Paroxetine Hcl	Paroxetine Hcl	40	64	1920	478.23		#					*
1497726376	Renfro	Thomas	Coeburn	VA	51	Internal Medicine	S	Paroxetine Hcl	Paroxetine Hcl	65	98	2931	638.58	12	#					#
1497726707	Hileman	Kimberli	Polo	IL	17	Family Practice	S	Paroxetine Hcl	Paroxetine Hcl	31	84	2520	600.99			19	51	478.17	1530	*
1497726822	Ash-Mapp	Nicole	Atlanta	GA	13	Family Practice	S	Paroxetine Hcl	Paroxetine Hcl	24	36	1080	501.9		#					*
1497726962	Bensimon	Jaimy	West Palm Beach	FL	12	Internal Medicine	S	Paroxetine Hcl	Paroxetine Hcl	15	33	990	428.68			15	33	428.68	990	*
1497727150	Blumenstein	Beth	La Pine	OR	41	Family Practice	S	Paroxetine Hcl	Paroxetine Hcl	20	60	1800	255		#					*
1497727242	Smith	Mark	Akron	OH	39	Internal Medicine	S	Paroxetine Hcl	Paroxetine Hcl	79	117	3492	1300.85	15		79	117	1300.85	3492		15
1497727325	Ukaonu	Anozie	Arlington	GA	13	Family Practice	S	Paroxetine Hcl	Paroxetine Hcl	12	30	900	512.7			12	30	512.7	900	*
1497727341	Tasch-Ramirez	Raymond	Bayamon	PR	72	Family Practice	S	Paroxetine Hcl	Paroxetine Hcl	55	67	2007	394.83			44	56	343.46	1677	*
1497727432	Milbauer	David	Lake Worth	FL	12	Internal Medicine	S	Paroxetine Hcl	Paroxetine Hcl	42	122	3660	814.16	13		42	122	814.16	3660		13
1497727937	Priebe	Stephen	Pinckneyville	IL	17	Physician Assistant	S	Paroxetine Hcl	Paroxetine Hcl	22	40	1200	494.53		*					*
1497728125	Reece	Christopher	Hastings	MN	27	Physician Assistant	S	Paroxetine Hcl	Paroxetine Hcl	15	35	1048	233.79		*					*
1497728174	Acampora	Matthew	Charlotte	NC	37	Internal Medicine	S	Paroxetine Hcl	Paroxetine Hcl	19	34.8	979	162.06		#					*
1497728877	Rebello	Brian	Delray Beach	FL	12	Internal Medicine	S	Paroxetine Hcl	Paroxetine Hcl	52	152	4560	853.29	16		52	152	853.29	4560		16
1497729222	Isakov	Terence	Lyndhurst	OH	39	Family Practice	S	Paroxetine Hcl	Paroxetine Hcl	24	41.6	1249	429.78			11	28.6	145.88	859	*
1497729636	Ling	Bruce	Pittsburgh	PA	42	Specialist	T	Paroxetine Hcl	Paroxetine Hcl	14	21	630	266.77			14	21	266.77	630	*
1497729669	Scearce	Naomi	Valley View	PA	42	Internal Medicine	S	Paroxetine Hcl	Paroxetine Hcl	84	104	2807	1107.64	11	#					*
1497729826	Gray	Gary	O Fallon	MO	29	Internal Medicine	S	Paroxetine Hcl	Paroxetine Hcl	28	84	2520	441.37		#					*
1497730014	Onate	John	Sacramento	CA	6	Psychiatry	S	Paroxetine Hcl	Paroxetine Hcl	11	21	630	55.39			11	21	55.39	630	*
1497730147	Shabdeen	Mihaela	Santa Ana	CA	6	Family Practice	S	Paroxetine Hcl	Paroxetine Hcl	64	147	4410	1128.35	17	#					#
1497730212	Phillips	David	Hixson	TN	47	Internal Medicine	S	Paroxetine Hcl	Paroxetine Hcl	33	91	2730	1155.72		#					*
1497730857	Black	Michael	Poland	OH	39	Family Practice	S	Paroxetine Hcl	Paroxetine Hcl	28	78	2340	294.58		#					*
1497730931	Duncan	Christine	St Louis Park	MN	27	Family Practice	S	Paroxetine Hcl	Paroxetine Hcl	28	36	696	242.45			28	36	242.45	696	*
1497731376	Reeves	Wade	Milan	TN	47	Family Practice	S	Paroxetine Hcl	Paroxetine Hcl	114	192.1	5606	1424.21	24		98	166.1	1292.25	4880	#
1497731582	Moher	Christian	Tucson	AZ	4	Family Practice	S	Paroxetine Hcl	Paroxetine Hcl	16	48	1440	448.81		#					*
1497732069	Fowler	Marc	Grand Rapids	MN	27	Internal Medicine	S	Paroxetine Hcl	Paroxetine Hcl	44	126.8	3785	535.74		#					*
1497732275	Fernandez	Sharon	San Antonio	TX	48	Family Practice	S	Paroxetine Hcl	Paroxetine Hcl	22	46	1380	399.79		#					*
1497732333	Scherer	Bernard	Blairsville	PA	42	Family Practice	S	Paroxetine Hcl	Paroxetine Hcl	84	139.1	4167	1005.17	15		67	112	845.17	3354	#
1497732564	Ewald	Edward	East Granby	CT	9	Family Practice	S	Paroxetine Hcl	Paroxetine Hcl	17	51	1530	452.32		#					*
1497732598	Stawicki	Jesse	Mercerville	NJ	34	Internal Medicine	S	Paroxetine Hcl	Paroxetine Hcl	34	75	2250	653.93			34	75	653.93	2250	*
1497732952	Hancher	Douglas	Cincinnati	OH	39	Family Practice	S	Paroxetine Hcl	Paroxetine Hcl	73	153	4567	1213.59	19		57	121	1074.18	3607	#
1497733075	Mahmood	Mushtaq	Elyria	OH	39	Internal Medicine	S	Paroxetine Hcl	Paroxetine Hcl	17	51	1530	176.26			17	51	176.26	1530	*
1497733091	Real	Lance	Mt Sterling	IL	17	Family Practice	S	Paroxetine Er	Paroxetine Hcl	11	11	330	986.4			11	11	986.4	330	*
1497733091	Real	Lance	Mt Sterling	IL	17	Family Practice	S	Paroxetine Hcl	Paroxetine Hcl	23	29	846	113.67		*					*
1497733422	Delrosario	Antonio	Reynoldsburg	OH	39	Pediatric Medicine	S	Paroxetine Hcl	Paroxetine Hcl	15	17	510	97.57		*					*
1497733893	Douglas	Steven	East Prairie	MO	29	Family Practice	S	Paroxetine Hcl	Paroxetine Hcl	118	140	4090	1223.29	16		60	70	686.26	2007	*
1497733976	Goldmintz	Kim	Marathon	FL	12	Internal Medicine	S	Paroxetine Hcl	Paroxetine Hcl	11	11	326	222.09			11	11	222.09	326	*
1497734743	Miarrostami	Rameen	Brooklyn	NY	36	Internal Medicine	S	Paroxetine Hcl	Paroxetine Hcl	24	47	1410	240.47			24	47	240.47	1410	*
1497735112	Hajimomenian	Amir	Virginia Beach	VA	51	Internal Medicine	S	Paroxetine Hcl	Paroxetine Hcl	124	128.1	3647	2054.9	25	#					#
1497735120	Smith	Teri	Hot Springs	AR	5	Nurse Practitioner	S	Paroxetine Hcl	Paroxetine Hcl	16	16	480	56.98			16	16	56.98	480	*
1497735609	Walsh	Benjamin	Crossett	AR	5	Family Practice	S	Paroxetine Hcl	Paroxetine Hcl	25	67	2003	309.98			25	67	309.98	2003	*
1497735682	Casper	Randall	Eau Claire	WI	55	Internal Medicine	S	Paroxetine Hcl	Paroxetine Hcl	59	135.4	4052	739.6	15		59	135.4	739.6	4052		15
1497735849	Holtz	Joel	Rancho Palos Verdes	CA	6	Family Practice	S	Paroxetine Hcl	Paroxetine Hcl	13	39	1170	340.55			13	39	340.55	1170	*
1497736011	Self	Maxwell	Fort Scott	KS	20	Family Practice	S	Paroxetine Hcl	Paroxetine Hcl	63	111	3202	666.93			63	111	666.93	3202	*
1497736144	Stillman	Belinda	Erie	PA	42	Psychiatry	S	Paroxetine Hcl	Paroxetine Hcl	36	46	1375	361.27		*					*
1497736326	Robinson	Randy	Clinton	IA	19	Family Practice	S	Paroxetine Hcl	Paroxetine Hcl	53	75.2	2245	595.04	11		42	64.2	537.37	1915	*
1497736367	Daigneault	Joseph	Shrewsbury	MA	25	Family Practice	S	Paroxetine Hcl	Paroxetine Hcl	40	86	2580	424.97		#					*
1497736649	Rossman	Gerald	Pittsburgh	PA	42	Internal Medicine	S	Paroxetine Hcl	Paroxetine Hcl	21	57	1710	362.39			21	57	362.39	1710	*
1497737787	Lucas	Patrick	Cheyenne	WY	56	Physician Assistant	S	Paroxetine Hcl	Paroxetine Hcl	11	33	990	638.93			11	33	638.93	990	*
1497737969	Forrister	Skylar	Llano	TX	48	Family Practice	S	Paroxetine Hcl	Paroxetine Hcl	25	29	870	289.57		#					*
1497738850	Quillian	Warren	Charlottesville	VA	51	Family Practice	S	Paroxetine Hcl	Paroxetine Hcl	12	36	1080	165.31			12	36	165.31	1080	*
1497739023	Hall	Randall	Fairhope	AL	1	Family Practice	S	Paroxetine Hcl	Paroxetine Hcl	59	129	3840	940.96	15		46	92	721.51	2744	#
1497739171	Kuruc	John	Steubenville	OH	39	Internal Medicine	S	Paroxetine Hcl	Paroxetine Hcl	127	179	5244	1405.17	19		115	159	1243.15	4674	#
1497739247	Maucieri	Kara	Crosby	MN	27	Family Practice	S	Paroxetine Hcl	Paroxetine Hcl	21	61	1826	250.46			21	61	250.46	1826	*
1497739312	Kloupar	Dagmar	Sparta	NJ	34	Psychiatry & Neurology	T	Paroxetine Er	Paroxetine Hcl	13	13	378	2666.92			13	13	2666.92	378	*
1497739312	Kloupar	Dagmar	Sparta	NJ	34	Psychiatry & Neurology	T	Paroxetine Hcl	Paroxetine Hcl	21	25	750	122.6		#					*
1497739536	Fleming	Richard	Mankato	MN	27	Family Practice	S	Paroxetine Hcl	Paroxetine Hcl	23	69	2070	249.62			23	69	249.62	2070	*
1497739635	Patel	Anil	Hempstead	NY	36	Internal Medicine	S	Paroxetine Hcl	Paroxetine Hcl	13	39	1170	302.8		*					*
1497739916	Behar	David	Bethlehem	PA	42	Psychiatry	S	Paroxetine Hcl	Paroxetine Hcl	29	45.3	1311	437.5		*					*
1497739957	Lamperski	Curtis	Allison Park	PA	42	Internal Medicine	S	Paroxetine Hcl	Paroxetine Hcl	19	53	1590	386.9		#					*
1497740328	Devatha	Ashok	New Carlisle	OH	39	Family Practice	S	Paroxetine Hcl	Paroxetine Hcl	13	13	390	29.41			13	13	29.41	390	*
1497740492	Gaspar	Enrico	Boaz	AL	1	Internal Medicine	S	Paroxetine Hcl	Paroxetine Hcl	52	96	2849	575.41	12		38	60	326.77	1789	*
1497740682	Ibrahim	Radwan	Gastonia	NC	37	Internal Medicine	S	Paroxetine Hcl	Paroxetine Hcl	41	41	1155	404.6			29	29	249.62	795	*
1497740740	Mital	Satish	Tallahassee	FL	12	Internal Medicine	S	Paroxetine Hcl	Paroxetine Hcl	14	30	900	243.24			14	30	243.24	900	*
1497741235	Loria	Franklin	Rye Brook	NY	36	Internal Medicine	S	Paroxetine Hcl	Paroxetine Hcl	12	24	720	270.24			12	24	270.24	720	*
1497741391	Mccune	Leroy	Hamburg	NY	36	Family Practice	S	Paroxetine Hcl	Paroxetine Hcl	36	36	1065	943.09			36	36	943.09	1065	*
1497741615	Schneider	Mark	Lafayette	LA	22	Family Practice	S	Paroxetine Hcl	Paroxetine Hcl	14	18	525	150.47		#					*
1497741656	Hitzman	Jonathan	Pendleton	OR	41	Family Practice	S	Paroxetine Hcl	Paroxetine Hcl	22	36.2	1084	390.41			22	36.2	390.41	1084	*
1497741987	Cressy	Elizabeth	Hickory	NC	37	Internal Medicine	S	Paroxetine Hcl	Paroxetine Hcl	19	47	1410	223.52		#					*
1497742019	Burgmeier	Carol	La Crosse	WI	55	Nurse Practitioner	S	Paroxetine Hcl	Paroxetine Hcl	37	51	1456	266.74			37	51	266.74	1456	*
1497742514	Theroux	Marc	Fall River	MA	25	Internal Medicine	S	Paroxetine Hcl	Paroxetine Hcl	47	103	3078	544.62			36	82	406.94	2460	*
1497742936	Tucker	R	Lehigh Acres	FL	12	Family Practice	S	Paroxetine Hcl	Paroxetine Hcl	145	284	8456	2250.18	36		118	231	1826.58	6887	#
1497743058	Shehata	Hazem	Yuma	AZ	4	Family Practice	S	Paroxetine Hcl	Paroxetine Hcl	18	34	997	218.59		*					*
1497743330	Miskovsky	John	Pawtucket	RI	44	Internal Medicine	S	Paroxetine Hcl	Paroxetine Hcl	31	55	1586	569.96			31	55	569.96	1586	*
1497743413	Phillips	Gregory	Sibley	LA	22	Family Practice	S	Paroxetine Hcl	Paroxetine Hcl	23	55	1650	335.8			23	55	335.8	1650	*
1497743546	Kambhampati	Radha	Temple	TX	48	Psychiatry	S	Paroxetine Hcl	Paroxetine Hcl	11	11	330	50.24			11	11	50.24	330	*
1497743611	May	Beth	Ardmore	OK	40	Emergency Medicine	S	Paroxetine Hcl	Paroxetine Hcl	15	15	450	542.6		*					*
1497743645	Kelone	Susan	Alexandria	LA	22	Nurse Practitioner	S	Paroxetine Hcl	Paroxetine Hcl	13	15	450	45.49			0	0	0	0	#
1497743777	Mclean	Ronald	Thomasville	GA	13	Family Practice	S	Paroxetine Hcl	Paroxetine Hcl	31	31	930	561.31			31	31	561.31	930	*
1497743926	Bowers	Elizabeth	Richmond	VA	51	Nurse Practitioner	S	Paroxetine Hcl	Paroxetine Hcl	16	16.4	493	105.03		*					*
1497744007	Bennett	Lydia	Bedford	NH	33	Family Practice	S	Paroxetine Hcl	Paroxetine Hcl	23	69	2070	434.29		#					*
1497744049	Piccirilli	Dora	Pleasantville	NY	36	Family Practice	S	Paroxetine Hcl	Paroxetine Hcl	28	78.1	2342	654.99			28	78.1	654.99	2342	*
1497744049	Piccirilli	Dora	Pleasantville	NY	36	Family Practice	S	Paroxetine Mesylate	Paroxetine Mesylate	17	17	510	1966.32			17	17	1966.32	510	*
1497744148	Castaneda	Juanita	Pepper Pike	OH	39	Internal Medicine	S	Paroxetine Hcl	Paroxetine Hcl	11	11	324	169.17			11	11	169.17	324	*
1497744213	Ryter	Edward	South Hadley	MA	25	Internal Medicine	S	Paroxetine Hcl	Paroxetine Hcl	11	27	810	129.37		*					*
1497745137	Herman	George	Wapakoneta	OH	39	Family Practice	S	Paroxetine Hcl	Paroxetine Hcl	42	102	3060	453.41	11		25	75	361.47	2250	*
1497745228	Lafont	Timothy	New Hartford	NY	36	Internal Medicine	S	Paroxetine Er	Paroxetine Hcl	17	41	1230	3593.07			17	41	3593.07	1230	*
1497745228	Lafont	Timothy	New Hartford	NY	36	Internal Medicine	S	Paroxetine Hcl	Paroxetine Hcl	35	89	2670	591			35	89	591	2670	*
1497745251	Midha	Raju	Tucker	GA	13	Family Practice	S	Paroxetine Hcl	Paroxetine Hcl	20	52	1560	612.07			20	52	612.07	1560	*
1497745426	James	Kyle	Waco	TX	48	Family Practice	S	Paroxetine Hcl	Paroxetine Hcl	28	74	2204	423.07			28	74	423.07	2204	*
1497745467	Hudec	Robert	Woodstock	GA	13	Family Practice	S	Paroxetine Hcl	Paroxetine Hcl	22	61	1814	297.67		#					*
1497745616	Donato	Ingrid	Montoursville	PA	42	Internal Medicine	S	Paroxetine Hcl	Paroxetine Hcl	27	35	1050	214.06		#					*
1497745665	Martinez	Francisco	Guaynabo	PR	72	Family Practice	S	Paroxetine Hcl	Paroxetine Hcl	40	52	1560	373.53			29	41	279.68	1230	*
1497745830	Bogle	Shawn	Yellville	AR	5	Family Practice	S	Paroxetine Hcl	Paroxetine Hcl	29	81	2430	244.34			29	81	244.34	2430	*
1497745848	Allison	Glenn	Leominster	MA	25	Internal Medicine	S	Paroxetine Hcl	Paroxetine Hcl	16	46	1380	282.21		#					*
1497746069	Williams	Victoria	Stafford	TX	48	Family Practice	S	Paroxetine Hcl	Paroxetine Hcl	13	29	870	133.03			13	29	133.03	870	*
1497746416	Shammaa	Sharif	Hinton	WV	54	Physician Assistant	S	Paroxetine Hcl	Paroxetine Hcl	12	14	420	149.97			0	0	0	0	#
1497746499	Vellanki	Anu	Gramercy	LA	22	Internal Medicine	S	Paroxetine Hcl	Paroxetine Hcl	21	45	1350	263.65		#					*
1497746630	Nichols	James	Phoenix	AZ	4	Family Practice	S	Paroxetine Hcl	Paroxetine Hcl	12	34	1020	343.31		#					*
1497746689	Rathe	Perry	Nevada	IA	19	Family Practice	S	Paroxetine Hcl	Paroxetine Hcl	18	44	1311	166.88		#					*
1497746697	Hart	Joel	Cookeville	TN	47	Nurse Practitioner	S	Paroxetine Hcl	Paroxetine Hcl	29	37	1110	221.77		#					*
1497746846	Wilcox	William	Birmingham	AL	1	Internal Medicine	S	Paroxetine Hcl	Paroxetine Hcl	25	53	1590	281.8			25	53	281.8	1590	*
1497746861	Evans	Karen	Fort Wayne	IN	18	Family Practice	S	Paroxetine Hcl	Paroxetine Hcl	21	53	1590	370.16		#					*
1497746887	Jaeger	Anne	Roanoke	VA	51	Internal Medicine	S	Paroxetine Hcl	Paroxetine Hcl	34	60.3	1746	424.71			34	60.3	424.71	1746	*
1497747232	Tsao	Juna	San Bernardino	CA	6	Family Practice	S	Paroxetine Hcl	Paroxetine Hcl	14	26	720	120.54		*					*
1497747349	Leatherwood	Michael	Waldorf	MD	24	Internal Medicine	S	Paroxetine Hcl	Paroxetine Hcl	11	29	870	162.33			11	29	162.33	870	*
1497747448	Foy	David	Phoenix	AZ	4	Family Practice	S	Paroxetine Hcl	Paroxetine Hcl	20	39	1170	440.39			20	39	440.39	1170	*
1497747588	Los	Brian	Titusville	PA	42	Internal Medicine	S	Paroxetine Hcl	Paroxetine Hcl	55	115	3450	804.19	14	#					#
1497747968	Lewis	Jeremiah	Wilton	CT	9	Internal Medicine	S	Paroxetine Hcl	Paroxetine Hcl	12	22	660	109.31			12	22	109.31	660	*
1497748750	Svoboda	Jeff	Sunnyvale	CA	6	Psychiatry	S	Paroxetine Hcl	Paroxetine Hcl	56	58	1740	291.44			22	24	132.16	720	*
1497748768	Skvaril	Jacqueline	Santa Rosa	CA	6	Internal Medicine	S	Paroxetine Hcl	Paroxetine Hcl	19	55	1640	512.35			19	55	512.35	1640	*
1497748776	Davis	Catherine	Santa Rosa	CA	6	Internal Medicine	S	Paroxetine Hcl	Paroxetine Hcl	11	29	870	136.98		*					*
1497749295	Kavan	Joel	Wellsville	KS	20	Family Practice	S	Paroxetine Hcl	Paroxetine Hcl	29	67	1972	461.1		#					*
1497749337	Yurek	Mark	Chambersburg	PA	42	Family Practice	S	Paroxetine Hcl	Paroxetine Hcl	14	40	1200	198.02		#					*
1497749568	Wilson	Ronald	Brentwood	TN	47	Neurology	S	Paroxetine Hcl	Paroxetine Hcl	19	43	1279	249.12		#					*
1497749584	Lightfoot	Benjamin	Brockton	MA	25	Internal Medicine	S	Paroxetine Hcl	Paroxetine Hcl	13	13	364	129.19			0	0	0	0	#
1497749592	Reddy	Ramani	Silver Spring	MD	24	Internal Medicine	S	Paroxetine Hcl	Paroxetine Hcl	15	25	750	204.99			15	25	204.99	750	*
1497749733	Hobby	Thomas	Valdosta	GA	13	Internal Medicine	S	Paroxetine Hcl	Paroxetine Hcl	15	43	1290	223.36			15	43	223.36	1290	*
1497749808	Gonzalez-Klayman	Noemi	Middletown	NY	36	Internal Medicine	S	Paroxetine Hcl	Paroxetine Hcl	58	131	3930	896.89	16		44	113	845.14	3390	#
1497750137	Juschka	Dirk	Xenia	OH	39	Geriatric Medicine	S	Paroxetine Hcl	Paroxetine Hcl	258	262	6664	3106.37	45		189	193	2202.67	4804	#
1497750178	Adams	James	Leland	NC	37	Family Practice	S	Paroxetine Hcl	Paroxetine Hcl	29	81	2430	670.14			29	81	670.14	2430	*
1497750301	Hunter	Laura	Kalispell	MT	30	Nurse Practitioner	S	Paroxetine Hcl	Paroxetine Hcl	18	26	780	169.43			18	26	169.43	780	*
1497750319	Barrett	Joseph	Bend	OR	41	Psychiatry	S	Paroxetine Hcl	Paroxetine Hcl	16	32	960	86.94		*					*
1497750327	Lee	Susan	Bloomington	IN	18	Nurse Practitioner	S	Paroxetine Hcl	Paroxetine Hcl	19	46	1380	240.07		#					*
1497750343	Hall	Heather	Tulsa	OK	40	Psychiatry	S	Paroxetine Hcl	Paroxetine Hcl	72	124	3640	834.77	12		53	97	700.06	2846	*
1497750509	Hodson	Deanna	Larose	LA	22	Nurse Practitioner	S	Paroxetine Hcl	Paroxetine Hcl	37	57	1710	426.34		#					*
1497750764	Abraham	Philip	Sanford	ME	23	Internal Medicine	S	Paroxetine Hcl	Paroxetine Hcl	14	42	1260	266.05		#					*
1497751127	Gewin	James	Birmingham	AL	1	Internal Medicine	S	Paroxetine Hcl	Paroxetine Hcl	41	63.2	1878	496.46			29	51.2	410.66	1518	*
1497751168	Holmes	Catherine	New Britain	CT	9	Internal Medicine	S	Paroxetine Hcl	Paroxetine Hcl	47	107	3155	984.02		#					*
1497751390	Bharany	Neeraj	Hot Springs	AR	5	Internal Medicine	S	Paroxetine Hcl	Paroxetine Hcl	52	52.6	1458	588.11			30	30.4	446.18	810	*
1497751671	Summers	Shane	Hickory	NC	37	Family Practice	S	Paroxetine Hcl	Paroxetine Hcl	14	42	1260	303.95			14	42	303.95	1260	*
1497751812	Meaker	Nelson	Bangor	ME	23	Physician Assistant	S	Paroxetine Hcl	Paroxetine Hcl	20	54	1620	321.98		#					*
1497751861	Pippin	Richard	Farmville	NC	37	Internal Medicine	S	Paroxetine Hcl	Paroxetine Hcl	95	153.2	4594	1242.84	19		59	107	876.53	3210	#
1497752034	Tarnell	Laurie	Dedham	MA	25	Internal Medicine	S	Paroxetine Hcl	Paroxetine Hcl	18	54	1620	250.11		#					*
1497752182	Kara	Aoun	Fountain Hill	PA	42	Cardiology	S	Paroxetine Hcl	Paroxetine Hcl	31	93	2790	484.5			31	93	484.5	2790	*
1497752349	Choe	Kwon	Social Circle	GA	13	Internal Medicine	S	Paroxetine Hcl	Paroxetine Hcl	16	36	1010	326.73			16	36	326.73	1010	*
1497752679	Delong	Shannon	Winter Garden	FL	12	Physician Assistant	S	Paroxetine Hcl	Paroxetine Hcl	18	52	1560	507.16		#					*
1497752695	Chatlos	John	Holmdel	NJ	34	Psychiatry	S	Paroxetine Hcl	Paroxetine Hcl	16	16	480	226.28		#					*
1497753016	Beckman	Dean	Jasper	IN	18	Internal Medicine	S	Paroxetine Hcl	Paroxetine Hcl	37	101	3030	474.38			37	101	474.38	3030	*
1497753032	Mountcastle	Margaret	Quinton	VA	51	Nurse Practitioner	S	Paroxetine Hcl	Paroxetine Hcl	12	36	1080	248.28			12	36	248.28	1080	*
1497753123	Lee	Tony	Glendale	AZ	4	Internal Medicine	S	Paroxetine Hcl	Paroxetine Hcl	59	117	3482	866.26	15		59	117	866.26	3482		15
1497753131	Katz	Paul	Memphis	TN	47	Internal Medicine	S	Paroxetine Hcl	Paroxetine Hcl	33	73	2190	642.07			33	73	642.07	2190	*
1497753206	Wells	Lawrence	Huntsville	TX	48	Family Practice	S	Paroxetine Hcl	Paroxetine Hcl	14	14	420	73.31			14	14	73.31	420	*
1497753271	Ledesma	Jacob	Rumford	ME	23	Internal Medicine	S	Paroxetine Hcl	Paroxetine Hcl	18	54	1620	352.91		*					*
1497753289	Conway-Wiley	Nancy	York	PA	42	Family Practice	S	Paroxetine Hcl	Paroxetine Hcl	21	45	1350	247.42		#					*
1497753602	Sayani	Dinar	Lenoir City	TN	47	Internal Medicine	S	Paroxetine Hcl	Paroxetine Hcl	16	34	1020	159.96		*					*
1497753818	Herron	William	Idabel	OK	40	Family Practice	S	Paroxetine Hcl	Paroxetine Hcl	28	44	1320	246.19		#					*
1497753966	Lemley	Robert	Thomson	GA	13	Internal Medicine	S	Paroxetine Hcl	Paroxetine Hcl	27	55	1650	466.56		#					*
1497753974	Comerford	Michael	Springfield	IL	17	Internal Medicine	S	Paroxetine Hcl	Paroxetine Hcl	77	149	4451	1280.68	13	#					#
1497754014	Wu	Amanda	Oldsmar	FL	12	Internal Medicine	S	Paroxetine Hcl	Paroxetine Hcl	15	43	1290	179.94		*					*
1497754246	Turtzo	Douglas	Pen Argyl	PA	42	Internal Medicine	S	Paroxetine Hcl	Paroxetine Hcl	12	36	1080	166.15			12	36	166.15	1080	*
1497754436	Williams	Bonnie	Galesburg	IL	17	Family Practice	S	Paroxetine Hcl	Paroxetine Hcl	46	114	3404	794.5			25	67	514.73	2010	*
1497755292	Stark	Brian	Fairview	PA	42	Family Practice	S	Paroxetine Hcl	Paroxetine Hcl	16	40	1159	154.14			16	40	154.14	1159	*
1497755466	Yee	John	Pleasanton	CA	6	Pulmonary Disease	S	Paroxetine Hcl	Paroxetine Hcl	21	46.6	1398	401.94			21	46.6	401.94	1398	*
1497755474	Leonhardt	Dwain	Lincoln	NE	31	Internal Medicine	S	Paroxetine Hcl	Paroxetine Hcl	33	69.1	2072	382.83			33	69.1	382.83	2072	*
1497755490	Hopland	Jeffrey	Johnson City	TN	47	Family Practice	S	Paroxetine Hcl	Paroxetine Hcl	31	90.5	2699	751.2	12	#					*
1497755904	Dhillon	Perminder	Brooklyn	NY	36	Internal Medicine	S	Paroxetine Er	Paroxetine Hcl	11	25	750	2298.12			11	25	2298.12	750	*
1497756555	Sanders	Jesse	Pacoima	CA	6	Family Practice	S	Paroxetine Hcl	Paroxetine Hcl	34	34	1020	161.67		*					*
1497756589	Stevens	Lisa	Wayne	NJ	34	Gastroenterology	S	Paroxetine Hcl	Paroxetine Hcl	15	39	1170	396.43			15	39	396.43	1170	*
1497756720	Alnahass	Mahmood	Valparaiso	IN	18	Neurology	S	Paroxetine Hcl	Paroxetine Hcl	12	22	649	204.06			12	22	204.06	649	*
1497756878	Melidona	Frank	The Villages	FL	12	Family Practice	S	Paroxetine Hcl	Paroxetine Hcl	45	127	3810	1602.13	12	#					#
1497756894	Raymundo	Ricardo	Harmony	PA	42	Family Practice	S	Paroxetine Hcl	Paroxetine Hcl	23	61	1814	282.99		#					*
1497757157	Hall	Katina	Nicholasville	KY	21	Nurse Practitioner	S	Paroxetine Hcl	Paroxetine Hcl	22	37.2	1116	226.73		*					*
1497757173	Amrien	John	Salem	NJ	34	Family Practice	S	Paroxetine Hcl	Paroxetine Hcl	37	91	2718	451.37	12	#					*
1497757389	David	Hilario	Cape Coral	FL	12	Family Practice	S	Paroxetine Hcl	Paroxetine Hcl	15	45	1350	203.43		#					*
1497757405	Wang	Henry	Las Vegas	NV	32	Internal Medicine	S	Paroxetine Hcl	Paroxetine Hcl	34	60	1800	263.04			34	60	263.04	1800	*
1497757447	Rodriguez	Luis	Portland	OR	41	Internal Medicine	T	Paroxetine Hcl	Paroxetine Hcl	12	12.2	366	239.69			12	12.2	239.69	366	*
1497757454	Crowl	Lori	Columbiana	OH	39	Family Practice	S	Paroxetine Hcl	Paroxetine Hcl	33	79	2370	476.06	12	#					#
1497757561	Douglas	Farrel	Fall River	MA	25	Neurology	S	Paroxetine Hcl	Paroxetine Hcl	27	65	1950	444.01			27	65	444.01	1950	*
1497757595	Jani	Siddharth	Mount Carmel	IL	17	Internal Medicine	S	Paroxetine Hcl	Paroxetine Hcl	24	40	1200	479.27			24	40	479.27	1200	*
1497757868	Crawford	J	Chillicothe	OH	39	Family Practice	S	Paroxetine Hcl	Paroxetine Hcl	11	27	810	137.53		*					*
1497758445	Morse	John	Dickson	TN	47	Family Practice	S	Paroxetine Hcl	Paroxetine Hcl	19	57	1710	371.22			19	57	371.22	1710	*
1497758767	Halbert	Dean	Beaumont	TX	48	Family Practice	S	Paroxetine Hcl	Paroxetine Hcl	47	105	3129	823.24		#					*
1497758833	Best	Susan	Naples	FL	12	Internal Medicine	S	Paroxetine Hcl	Paroxetine Hcl	34	80	2400	426.48			34	80	426.48	2400	*
1497759468	White	Lawrence	Bel Air	MD	24	Internal Medicine	S	Paroxetine Hcl	Paroxetine Hcl	36	92	2735	932.45	11		36	92	932.45	2735		11
1497761019	Hasan	Rownak	Westland	MI	26	Psychiatry	S	Paroxetine Hcl	Paroxetine Hcl	29	29.1	873	151.55		*					*
1497761241	Conerly	Donald	Petal	MS	28	Family Practice	S	Paroxetine Hcl	Paroxetine Hcl	29	71	2120	482.76			17	41	315.38	1220	*
1497761282	Slutsky	Richard	Stamford	CT	9	Internal Medicine	S	Paroxetine Hcl	Paroxetine Hcl	29	73	2190	626.45			29	73	626.45	2190	*
1497761399	Luckiewicz	Halina	Pittsburgh	PA	42	Internal Medicine	S	Paroxetine Hcl	Paroxetine Hcl	15	35	1050	244.35			15	35	244.35	1050	*
1497761407	Lustbader	Ian	New York	NY	36	Internal Medicine	S	Paroxetine Hcl	Paroxetine Hcl	16	38	1140	295.47			16	38	295.47	1140	*
1497761589	Ahmed	Ilyas	Bridgeton	NJ	34	Internal Medicine	S	Paroxetine Hcl	Paroxetine Hcl	14	18	510	139.33			14	18	139.33	510	*
1497761753	Zook	Marc	Round Rock	TX	48	Family Practice	S	Paroxetine Hcl	Paroxetine Hcl	20	48	1440	218.95			20	48	218.95	1440	*
1497761761	Isaac	Dominique	Austin	TX	48	Family Practice	S	Paroxetine Hcl	Paroxetine Hcl	28	68	2040	320.1			28	68	320.1	2040	*
1497762041	Khamisani	Saleem	Saint Petersburg	FL	12	Neurology	S	Paroxetine Hcl	Paroxetine Hcl	15	25	750	262.08		*					*
1497762322	Zlotina	Anna	Reading	MA	25	Internal Medicine	S	Paroxetine Hcl	Paroxetine Hcl	15	23	667	218.3			15	23	218.3	667	*
1497762546	Arnold Do	Ingrid	Mesquite	TX	48	Family Practice	S	Paroxetine Hcl	Paroxetine Hcl	45	93	2790	490.88	14	#					#
1497762983	Fresquez-Chavez	Kathy	Los Lunas	NM	35	Nurse Practitioner	S	Paroxetine Hcl	Paroxetine Hcl	14	32	960	346.04			14	32	346.04	960	*
1497763080	Mueller	F	Stamford	CT	9	Geriatric Psychiatry	S	Paroxetine Er	Paroxetine Hcl	11	25	750	3318.26			11	25	3318.26	750	*
1497763080	Mueller	F	Stamford	CT	9	Geriatric Psychiatry	S	Paroxetine Hcl	Paroxetine Hcl	47	109.2	3252	1085.01			47	109.2	1085.01	3252	*
1497763551	De Jesus Gonzalez	Eilyn	Guaynabo	PR	72	Internal Medicine	S	Paroxetine Hcl	Paroxetine Hcl	20	32	960	207.23		#					*
1497763783	Rutledge	Paul	Saint Louis	MO	29	Family Practice	S	Paroxetine Hcl	Paroxetine Hcl	40	110	3300	629.3	12		40	110	629.3	3300		12
1497765036	Santiago	Josefa	Lufkin	TX	48	Internal Medicine	S	Paroxetine Hcl	Paroxetine Hcl	16	24	720	115.83			16	24	115.83	720	*
1497765218	Gray	Janet	Richmond	IN	18	Certified Clinical Nurse Specialist	S	Paroxetine Hcl	Paroxetine Hcl	20	32	958	267.59			0	0	0	0	#
1497765309	Mccarthy	Steven	Thousand Oaks	CA	6	Internal Medicine	S	Paroxetine Hcl	Paroxetine Hcl	19	29	832	213.44			19	29	213.44	832	*
1497765564	Clough	Douglas	Pittsburgh	PA	42	Internal Medicine	S	Paroxetine Hcl	Paroxetine Hcl	27	78	2338	725.58			27	78	725.58	2338	*
1497765705	Saddler	Louis	Canton	MS	28	Internal Medicine	S	Paroxetine Hcl	Paroxetine Hcl	38	74	2210	434.79			19	43	160.64	1280	*
1497766422	Curdo	Christopher	Guilford	CT	9	Family Practice	S	Paroxetine Hcl	Paroxetine Hcl	12	34	1020	281.97		*					*
1497766588	Blackstone	Connie	Simpsonville	SC	45	Internal Medicine	S	Paroxetine Hcl	Paroxetine Hcl	29	87	2610	420.9		#					*
1497766653	Kolli	Anitha	Spring Hill	FL	12	Internal Medicine	S	Paroxetine Hcl	Paroxetine Hcl	38	112	3360	536.41	13		22	64	336.5	1920	*
1497766786	Lauffer	Toni	Hampton	IA	19	Family Practice	S	Paroxetine Hcl	Paroxetine Hcl	26	60.1	1802	230.74		#					*
1497767792	Moore	J	Greenville	SC	45	Psychiatry & Neurology	T	Paroxetine Hcl	Paroxetine Hcl	13	37	1110	359.32		*					*
1497767834	Smith	Kim	Kansas City	MO	29	Family Practice	S	Paroxetine Hcl	Paroxetine Hcl	31	87	2610	541.12			31	87	541.12	2610	*
1497768451	Abdelfattah	Felecia	Bristol	TN	47	Nurse Practitioner	S	Paroxetine Er	Paroxetine Hcl	25	47	1392	7443.5		#					*
1497768451	Abdelfattah	Felecia	Bristol	TN	47	Nurse Practitioner	S	Paroxetine Hcl	Paroxetine Hcl	187	269	8045	3175.99	26		71	117	1765.03	3485		11
1497768618	Jones	Dorothy	Wheaton	IL	17	Family Practice	S	Paroxetine Hcl	Paroxetine Hcl	20	54	1585	557.36		#					*
1497768808	Hochster	Howard	Bronx	NY	36	Internal Medicine	S	Paroxetine Hcl	Paroxetine Hcl	53	119	3570	982.67	16	#					#
1497769145	Anwar	Muhammad	Sherman Oaks	CA	6	Pulmonary Disease	S	Paroxetine Hcl	Paroxetine Hcl	30	30	304	148.32			30	30	148.32	304	*
1497769194	Baber	Muhammad	Bridgeton	MO	29	Psychiatry	S	Paroxetine Hcl	Paroxetine Hcl	82	82	2295	538.49			23	23	181.88	690	*
1497769657	Higgins	Kelly	Orlando	FL	12	Nurse Practitioner	S	Paroxetine Hcl	Paroxetine Hcl	32	32.1	940	483.33		#					*
1497770176	Freeman	Steven	Corning	IA	19	Internal Medicine	S	Paroxetine Hcl	Paroxetine Hcl	25	25	746	85.33		#					*
1497770481	Prystash	Sean	Detroit	MI	26	Psychiatry & Neurology	T	Paroxetine Hcl	Paroxetine Hcl	14	36.5	1094	237.46		*					*
1497770531	Thompson	Debra	Seattle	WA	53	Nurse Practitioner	S	Paroxetine Hcl	Paroxetine Hcl	14	14	379	301.05			14	14	301.05	379	*
1497770689	Mehta	Sandip	Bedford	TX	48	Internal Medicine	S	Paroxetine Hcl	Paroxetine Hcl	17	33	990	211.7			17	33	211.7	990	*
1497770903	Spencer	Sandra	Wasilla	AK	2	Nurse Practitioner	S	Paroxetine Hcl	Paroxetine Hcl	17	25	750	258.31			17	25	258.31	750	*
1497771018	Volpin	Marina	Brooklyn	NY	36	Internal Medicine	S	Paroxetine Hcl	Paroxetine Hcl	17	21	630	55.4			17	21	55.4	630	*
1497771091	Cywinska	Malgorzata	Taunton	MA	25	Internal Medicine	S	Paroxetine Hcl	Paroxetine Hcl	47	109.1	3236	470.41	11		47	109.1	470.41	3236		11
1497772032	Mehus	James	Mayville	ND	38	Pediatric Medicine	S	Paroxetine Hcl	Paroxetine Hcl	25	51	1530	426.22			25	51	426.22	1530	*
1497772321	Temporini	Humberto	Sacramento	CA	6	Psychiatry	S	Paroxetine Hcl	Paroxetine Hcl	29	58.6	1758	510.59		#					*
1497772354	Gigstad-Stave	Doreen	Fargo	ND	38	Physician Assistant	S	Paroxetine Hcl	Paroxetine Hcl	23	61	1830	465.06			23	61	465.06	1830	*
1497772388	Schiel	Kimberly	Saint Louis	MO	29	Family Practice	S	Paroxetine Hcl	Paroxetine Hcl	11	29	870	364.93		*					*
1497772966	Bolger	Kathleen	Franklin	NY	36	Nurse Practitioner	S	Paroxetine Hcl	Paroxetine Hcl	106	106	3180	1240.32	11		14	14	331.03	420	*
1497773162	Brango	Carl	Brogue	PA	42	Family Practice	S	Paroxetine Hcl	Paroxetine Hcl	19	23	690	161.97		#					*
1497773618	Bruns	Mary	Rolla	MO	29	General Practice	S	Paroxetine Hcl	Paroxetine Hcl	21	55	1646	180.46			21	55	180.46	1646	*
1497773683	Pargament	Robert	York	PA	42	Internal Medicine	S	Paroxetine Hcl	Paroxetine Hcl	16	24	720	212.22		*					*
1497774004	Lee	Thomas	Wilmington	NC	37	Hospitalist	S	Paroxetine Hcl	Paroxetine Hcl	18	54	1620	349.13			18	54	349.13	1620	*
1497774178	Paterson	Daniel	Greensboro	NC	37	Internal Medicine	S	Paroxetine Hcl	Paroxetine Hcl	26	54	1620	613.73			14	42	328.09	1260	*
1497774384	Tillman	Jay	Canton	CT	9	Geriatric Psychiatry	S	Paroxetine Cr	Paroxetine Hcl	14	14	406	1614.95			14	14	1614.95	406	*
1497774384	Tillman	Jay	Canton	CT	9	Geriatric Psychiatry	S	Paroxetine Hcl	Paroxetine Hcl	84	84	2496	956.6			26	26	332.66	756	*
1497774418	Murphy	Michael	Beverly Farms	MA	25	Psychiatry	S	Paroxetine Hcl	Paroxetine Hcl	56	96.3	2848	859.2	14		38	52.3	406.89	1544	*
1497774954	Hirsch	Rick	Upland	CA	6	General Practice	S	Paroxetine Hcl	Paroxetine Hcl	24	48.1	1388	274.49		#					*
1497774970	Collins	Janet	New York	NY	36	Nurse Practitioner	S	Paroxetine Hcl	Paroxetine Hcl	49	67	1999	567.56	13	*					*
1497775670	Brown	Michael	Dillon	SC	45	Family Practice	S	Paroxetine Hcl	Paroxetine Hcl	23	43	1289	334		#					*
1497775688	Swanson	Charlie	Christiansburg	VA	51	Psychiatry	S	Paroxetine Hcl	Paroxetine Hcl	40	40	1122	429.34		*					*
1497775811	Robertson	Mary	Batesville	IN	18	Internal Medicine	S	Paroxetine Hcl	Paroxetine Hcl	36	98	2940	414.4			36	98	414.4	2940	*
1497775928	Geltzer	Allen	Bellevue	WA	53	Internal Medicine	S	Paroxetine Hcl	Paroxetine Hcl	12	30	900	232.21			12	30	232.21	900	*
1497775936	Aleksandrova	Yulia	Hellertown	PA	42	Family Practice	S	Paroxetine Hcl	Paroxetine Hcl	19	53	1590	336.93			19	53	336.93	1590	*
1497776025	Mazzara	Cheryl	Saint Clair Shores	MI	26	Psychiatry	S	Paroxetine Hcl	Paroxetine Hcl	17	25	750	111.06			17	25	111.06	750	*
1497776280	French	William	Louisville	KY	21	Internal Medicine	S	Paroxetine Hcl	Paroxetine Hcl	21	63	1890	291.53			21	63	291.53	1890	*
1497776835	Kulick	Matthew	Auburn Hills	MI	26	General Practice	S	Paroxetine Hcl	Paroxetine Hcl	18	42	1260	234.98		#					*
1497778047	Gaines	Michael	Oxford	AL	1	Family Practice	S	Paroxetine Hcl	Paroxetine Hcl	14	34	1020	189.97		#					*
1497778567	Henry	Gary	Marshville	NC	37	Family Practice	S	Paroxetine Hcl	Paroxetine Hcl	62	100	3000	668.92		#					*
1497778617	Horn	Kim	Monroe	MI	26	Psychiatry	S	Paroxetine Hcl	Paroxetine Hcl	101	101	3030	993.52			12	12	114.09	360	*
1497778799	Hays	Thomas	Buffalo	NY	36	Psychiatry & Neurology	T	Paroxetine Hcl	Paroxetine Hcl	126	126	3780	1597.71	17		39	39	315.32	1170	*
1497779219	Schall	Perry	La Quinta	CA	6	Internal Medicine	S	Paroxetine Hcl	Paroxetine Hcl	15	43	1290	308.34			15	43	308.34	1290	*
1497779227	Demartini	Mary Ellen	Fort Myers	FL	12	Nurse Practitioner	S	Paroxetine Hcl	Paroxetine Hcl	44	126	3780	875.47	23	#					#
1497779375	Simonds	Lisa	Union Grove	WI	55	Family Practice	S	Paroxetine Hcl	Paroxetine Hcl	34	96	2880	746.2			34	96	746.2	2880	*
1497779391	Grayson- Mathis	Charlotte	Fayetteville	GA	13	Internal Medicine	S	Paroxetine Hcl	Paroxetine Hcl	40	76	2241	628.07			40	76	628.07	2241	*
1497779573	Diamond	Raymond	West Columbia	SC	45	Internal Medicine	S	Paroxetine Hcl	Paroxetine Hcl	18	31	930	210.26		*					*
1497779623	Sekel	James	Sewell	NJ	34	Family Practice	S	Paroxetine Hcl	Paroxetine Hcl	13	39	1170	187.01			13	39	187.01	1170	*
1497779755	Brown	Kenneth	Alexandria	LA	22	Family Practice	S	Paroxetine Hcl	Paroxetine Hcl	22	40	1177	263.6		#					*
1497780605	O'reilly	Robert	Farmington	ME	23	Internal Medicine	S	Paroxetine Hcl	Paroxetine Hcl	31	92	2760	635.88	11	#					*
1497780761	Fischer	John	Ashland	AL	1	Family Practice	S	Paroxetine Hcl	Paroxetine Hcl	127	177	5310	1233.66	18		92	118	912.12	3540	#
1497781207	Ivory	Mathew	Duncan	OK	40	Family Practice	S	Paroxetine Hcl	Paroxetine Hcl	42	68	1967	502.65		#					*
1497781371	Baez	Jose	New York	NY	36	Psychiatry	S	Paroxetine Cr	Paroxetine Hcl	11	11	330	1072.61			0	0	0	0	#
1497781629	Vargas-Lopez	Margarita	Caguas	PR	72	Psychiatry & Neurology	T	Paroxetine Hcl	Paroxetine Hcl	32	34	1020	138.6		*					*
1497781686	Caplan	Faina	York	PA	42	Geriatric Medicine	S	Paroxetine Hcl	Paroxetine Hcl	13	13.2	366	295.26			13	13.2	295.26	366	*
1497781918	Callaway	Michael	Fort Smith	AR	5	Family Practice	S	Paroxetine Hcl	Paroxetine Hcl	21	43	1290	230.2			21	43	230.2	1290	*
1497782262	Turcan	Elaine	Lakeland	FL	12	Family Practice	S	Paroxetine Hcl	Paroxetine Hcl	29	77	2310	587.08		#					*
1497782536	Veglia	Anthony	Hazleton	PA	42	Internal Medicine	S	Paroxetine Hcl	Paroxetine Hcl	40	90	2700	924.87		#					*
1497782544	Lee	Robert	Dover	TN	47	Family Practice	S	Paroxetine Hcl	Paroxetine Hcl	30	62	1837	544.47		*					*
1497782775	Liebhauser	Catherine	Cedar Grove	NJ	34	Psychiatry	S	Paroxetine Hcl	Paroxetine Hcl	26	44	1320	385.02			26	44	385.02	1320	*
1497782809	Sood	Anju	Margate	FL	12	Family Practice	S	Paroxetine Hcl	Paroxetine Hcl	18	54	1620	388.27		#					*
1497783054	Racco	Alex	Staten Island	NY	36	Internal Medicine	S	Paroxetine Er	Paroxetine Hcl	12	22.4	635	1900.08			12	22.4	1900.08	635	*
1497783054	Racco	Alex	Staten Island	NY	36	Internal Medicine	S	Paroxetine Hcl	Paroxetine Hcl	54	151.7	4551	1203.6	18		54	151.7	1203.6	4551		18
1497783062	Graa	Mianne	Butte	MT	30	Nurse Practitioner	S	Paroxetine Hcl	Paroxetine Hcl	12	12	360	51.62			12	12	51.62	360	*
1497783252	Kruger	Bradley	Barron	WI	55	Physician Assistant	S	Paroxetine Hcl	Paroxetine Hcl	20	45	1350	375.62		*					*
1497783278	Funke	Anderson	Greenwood	SC	45	Family Practice	S	Paroxetine Hcl	Paroxetine Hcl	26	40	1200	307.22			12	26	119.22	780	*
1497783468	Kosik	James	Avoca	PA	42	Internal Medicine	S	Paroxetine Hcl	Paroxetine Hcl	25	49	1470	473.93		#					*
1497783518	Lussier	Robert	Manchester	CT	9	Psychiatry	S	Paroxetine Hcl	Paroxetine Hcl	43	98.7	2932	1111.66			43	98.7	1111.66	2932	*
1497783948	Howard-Patton	Deborah	Bradenton	FL	12	Nurse Practitioner	S	Paroxetine Hcl	Paroxetine Hcl	18	18	540	309.48			18	18	309.48	540	*
1497784219	Boughton	Janice	Moscow	ID	16	Internal Medicine	S	Paroxetine Hcl	Paroxetine Hcl	11	11	330	64.58			11	11	64.58	330	*
1497784359	Adair	Sandra	Flower Mound	TX	48	Family Practice	S	Paroxetine Hcl	Paroxetine Hcl	13	13	390	59.37			13	13	59.37	390	*
1497785851	Murray	Michael	Pittsfield	MA	25	Family Practice	S	Paroxetine Hcl	Paroxetine Hcl	69	127	3810	686.01	22		51	101	544.18	3030	#
1497785943	Frederick	Elizabeth	Bangor	ME	23	Nurse Practitioner	S	Paroxetine Hcl	Paroxetine Hcl	30	90	2700	473.34		#					*
1497786008	Middlebrooks	Jack	Fountain Valley	CA	6	Internal Medicine	S	Paroxetine Hcl	Paroxetine Hcl	25	63	1867	735.18			25	63	735.18	1867	*
1497786396	Garcia	Cherie	Lakewood	CA	6	Internal Medicine	S	Paroxetine Hcl	Paroxetine Hcl	31	53	1567	598.35			31	53	598.35	1567	*
1497786842	Macgaffey	Jennifer	Wauwatosa	WI	55	Internal Medicine	S	Paroxetine Hcl	Paroxetine Hcl	14	38	1140	265.01		#					*
1497787634	Mitchanis	Mary	Milwaukee	WI	55	Internal Medicine	S	Paroxetine Hcl	Paroxetine Hcl	15	45	1350	374.89			15	45	374.89	1350	*
1497787691	Thomas	Ashley	Homer	LA	22	Nurse Practitioner	S	Paroxetine Hcl	Paroxetine Hcl	20	31.5	945	232.58			20	31.5	232.58	945	*
1497787790	Powell	William	Spartanburg	SC	45	Psychiatry	S	Paroxetine Hcl	Paroxetine Hcl	35	35	1027	271.52			16	16	167.98	480	*
1497787998	Hisamuddin	Seema	Marietta	GA	13	Internal Medicine	S	Paroxetine Hcl	Paroxetine Hcl	11	25	717	277.44			11	25	277.44	717	*
1497788095	Hinton	Devon	Lowell	MA	25	Psychiatry	S	Paroxetine Hcl	Paroxetine Hcl	386	601.9	17968	3329.37	63		153	226.9	1301.86	6789		25
1497788350	Linville	Mary	Springfield	TN	47	Nurse Practitioner	S	Paroxetine Hcl	Paroxetine Hcl	56	86	2531	721.4	14		15	27	286.33	786	*
1497789135	Digiovanni	Vincent	Wilkes Barre	PA	42	Neurology	S	Paroxetine Hcl	Paroxetine Hcl	17	34	1020	367.52			17	34	367.52	1020	*
1497789507	John	John	Warren	PA	42	Psychiatry	S	Paroxetine Hcl	Paroxetine Hcl	109	161	4795	1127.79	25		26	58	268.84	1740	*
1497789622	Asters	Dimitrios	Astoria	NY	36	Rheumatology	S	Paroxetine Hcl	Paroxetine Hcl	27	42	1260	274.66			27	42	274.66	1260	*
1497790513	Spivack	Jonathan	Reno	NV	32	Neurology	S	Paroxetine Hcl	Paroxetine Hcl	13	17	510	104.21		#					*
1497790661	Johnson	Paul	Garden Grove	CA	6	Family Practice	S	Paroxetine Hcl	Paroxetine Hcl	34	82	2460	560.81			34	82	560.81	2460	*
1497790711	Crociata	Frank	Torrington	CT	9	Family Practice	S	Paroxetine Hcl	Paroxetine Hcl	23	53	1590	282.43		#					*
1497790844	Yango-Cadavos	Charina	Naples	FL	12	Family Practice	S	Paroxetine Hcl	Paroxetine Hcl	48	48	1340	585.62			48	48	585.62	1340	*
1497790984	Billion	Stephen	Sioux Falls	SD	46	Internal Medicine	S	Paroxetine Hcl	Paroxetine Hcl	30	48	1336	205.31			30	48	205.31	1336	*
1497791917	Majekodunmi	Kunmi	Glen Burnie	MD	24	Internal Medicine	S	Paroxetine Hcl	Paroxetine Hcl	47	63	1712	766.87	14	#					*
1497792295	Hostetter Kropf	Marla	Tigard	OR	41	Nurse Practitioner	S	Paroxetine Hcl	Paroxetine Hcl	22	48	1440	306.08		#					*
1497793285	Braun	Mark	Warwick	RI	44	Internal Medicine	S	Paroxetine Hcl	Paroxetine Hcl	18	54	1620	216.62			18	54	216.62	1620	*
1497793459	Morrill	Audrey	Denton	TX	48	Family Practice	S	Paroxetine Hcl	Paroxetine Hcl	18	44	1320	261.82			18	44	261.82	1320	*
1497793608	Osiier	Carrie	Carthage	MO	29	Nurse Practitioner	S	Paroxetine Hcl	Paroxetine Hcl	11	21	630	137.47			11	21	137.47	630	*
1497793673	Howard	Daniel	Baltimore	MD	24	Family Practice	S	Paroxetine Hcl	Paroxetine Hcl	31	40	1200	476.87		#					*
1497793707	Whittaker	Kay	Provo	UT	49	Nurse Practitioner	S	Paroxetine Hcl	Paroxetine Hcl	11	11	330	54.56			0	0	0	0	#
1497794044	Wills	Susan	Sherman	TX	48	Family Practice	S	Paroxetine Hcl	Paroxetine Hcl	54	118	3528	764.86	12	#					#
1497794796	Spence	John	Marianna	FL	12	Family Practice	S	Paroxetine Hcl	Paroxetine Hcl	30	86	2580	527.76		#					*
1497794929	Brodsky	Gregory	Chestnut Hill	MA	25	Psychiatry	S	Paroxetine Hcl	Paroxetine Hcl	142	173	5169	1304.41	16		142	173	1304.41	5169		16
1497795116	Rogers	Shelly	Mt Sterling	KY	21	Internal Medicine	S	Paroxetine Hcl	Paroxetine Hcl	35	51	1530	292.02		#					*
1497795223	Paintal	Nita	La Mesa	CA	6	Psychiatry	S	Paroxetine Hcl	Paroxetine Hcl	121	219	6476	2416.78	20		95	159	2023.23	4675	#
1497795397	Alford	Clarence	Lagrange	GA	13	Family Practice	S	Paroxetine Hcl	Paroxetine Hcl	51	93	2790	620.07	11	#					*
1497795405	Donovan	Janet	Burien	WA	53	Family Practice	S	Paroxetine Hcl	Paroxetine Hcl	45	68	2040	435.08			45	68	435.08	2040	*
1497795413	Foster	Paul	Englewood	NJ	34	Internal Medicine	S	Paroxetine Hcl	Paroxetine Hcl	11	33	990	168.12			11	33	168.12	990	*
1497795959	Britton	Mark	Tavares	FL	12	Internal Medicine	S	Paroxetine Hcl	Paroxetine Hcl	22	22	496	254.04			11	11	136.28	210	*
1497796007	Olson	Derek	Gaylord	MI	26	Family Practice	S	Paroxetine Hcl	Paroxetine Hcl	18	34	1020	259.08			18	34	259.08	1020	*
1497796106	Trammell	Ludmila	Avon	IN	18	Family Practice	S	Paroxetine Hcl	Paroxetine Hcl	46	128	3840	1204.53	14		46	128	1204.53	3840		14
1497796270	Toribio	Fiordaliza	Tampa	FL	12	Internal Medicine	S	Paroxetine Hcl	Paroxetine Hcl	27	43.3	1296	550.8		#					*
1497796379	Cho	Sung-Ran	Southfield	MI	26	Psychiatry	S	Paroxetine Hcl	Paroxetine Hcl	27	31	915	124.08		*					*
1497796866	Vanderburgh	Mark	Salem	OR	41	Family Practice	S	Paroxetine Hcl	Paroxetine Hcl	37	61	1792	852.59			23	41	405.88	1193	*
1497796874	Zahurullah	Abdulrahman	Pontiac	MI	26	Psychiatry	S	Paroxetine Hcl	Paroxetine Hcl	45	59.8	1794	437.85		*					*
1497796999	Heidt	Francis	Simpsonville	SC	45	Family Practice	S	Paroxetine Hcl	Paroxetine Hcl	36	76	2280	395.92		#					*
1497797310	Gillespie	William	Salem	OR	41	Internal Medicine	S	Paroxetine Hcl	Paroxetine Hcl	75	121	3604	1326.02	12		62	108	993.74	3240	#
1497797344	Downing-Sherman	Myra	Ocala	FL	12	Nurse Practitioner	S	Paroxetine Hcl	Paroxetine Hcl	22	64	1920	428.75		#					*
1497797427	Tolwin	Michael	Culver City	CA	6	Psychiatry	S	Paroxetine Hcl	Paroxetine Hcl	55	81	2430	736.37			29	47	568.57	1410	*
1497797617	Ng	James	Vancouver	WA	53	Internal Medicine	S	Paroxetine Hcl	Paroxetine Hcl	24	50	1500	346.22			24	50	346.22	1500	*
1497798318	Aisenstat	Robert	The Villages	FL	12	Family Practice	S	Paroxetine Hcl	Paroxetine Hcl	11	29	870	183.64			11	29	183.64	870	*
1497798342	Sharma	Om	Englewood	FL	12	Internal Medicine	S	Paroxetine Hcl	Paroxetine Hcl	83	214.9	6327	1833.77	27		54	139.9	1040.21	4119	#
1497798615	Blackledge	Thomas	Magee	MS	28	Family Practice	S	Paroxetine Hcl	Paroxetine Hcl	20	36	1056	189.69		*					*
1497798797	Potts	Lynn	Pittsburgh	PA	42	Family Practice	S	Paroxetine Hcl	Paroxetine Hcl	11	29.1	872	351.79		*					*
1497798938	Bergquist	Paul	Viroqua	WI	55	Family Practice	S	Paroxetine Hcl	Paroxetine Hcl	19	19	571	264.31		*					*
1497799100	Walling	Sherri	Evansville	IN	18	Nurse Practitioner	S	Paroxetine Hcl	Paroxetine Hcl	15	31	907	255.89		*					*
1497799456	Mcmahan	Steven	West Monroe	LA	22	Family Practice	S	Paroxetine Hcl	Paroxetine Hcl	11	15	450	114.84			11	15	114.84	450	*
1497799514	Hammer	Robert	Louisville	KY	21	Internal Medicine	S	Paroxetine Hcl	Paroxetine Hcl	106	178	4064	573.02	13	#					#
1497799571	Sussman	Howard	East Setauket	NY	36	Family Practice	S	Paroxetine Hcl	Paroxetine Hcl	15	33	985	549.62			15	33	549.62	985	*
1497799779	Sivasankar	Lakshmi	Chelmsford	MA	25	Internal Medicine	S	Paroxetine Hcl	Paroxetine Hcl	18	32	960	180.75		*					*
1497799951	Harris	David	Detroit	MI	26	Psychiatry	S	Paroxetine Hcl	Paroxetine Hcl	47	52	1558	727.08		*					*
1497800460	Nepomuceno	Sherwin	Quakertown	PA	42	Family Practice	S	Paroxetine Hcl	Paroxetine Hcl	14	42	1260	254.96			14	42	254.96	1260	*
1497800718	Win	Sandra	Oakland	CA	6	Family Practice	S	Paroxetine Hcl	Paroxetine Hcl	11	11	322	29.3		*					*
1497800734	Kriegel	Charles	Unity	ME	23	Family Practice	S	Paroxetine Hcl	Paroxetine Hcl	24	72	2160	417.72		#					*
1497801062	Warsaw	Terry	Tehachapi	CA	6	Internal Medicine	S	Paroxetine Hcl	Paroxetine Hcl	11	33	990	167.19			11	33	167.19	990	*
1497802003	Tran	Khai	Paramount	CA	6	Family Practice	S	Paroxetine Hcl	Paroxetine Hcl	20	28	840	225		#					*
1497802094	De La Llana	Andres Gavino	Apple Valley	CA	6	Internal Medicine	S	Paroxetine Hcl	Paroxetine Hcl	13	33	990	221.27		#					*
1497802417	Lacerte	Linda	Uncasville	CT	9	Family Practice	S	Paroxetine Hcl	Paroxetine Hcl	20	60	1800	628.15			20	60	628.15	1800	*
1497802458	Velasquez	Victor	Wooster	OH	39	Internal Medicine	S	Paroxetine Hcl	Paroxetine Hcl	40	104	3120	524	15	#					#
1497802839	Alvarez Villalba	Clara	Miami	FL	12	Psychiatry	S	Paroxetine Hcl	Paroxetine Hcl	24	32	960	274.55		#					*
1497802961	Huda	Shahana	Hermitage	TN	47	Psychiatry	S	Paroxetine Hcl	Paroxetine Hcl	29	29	870	107.79			0	0	0	0	#
1497803514	Shore	Matthew	Elkins Park	PA	42	Family Practice	S	Paroxetine Hcl	Paroxetine Hcl	11	19	570	170.18			11	19	170.18	570	*
1497804520	Shand	Richard	La Junta	CO	8	Internal Medicine	S	Paroxetine Hcl	Paroxetine Hcl	19	27	810	171.76			19	27	171.76	810	*
1497805014	Ellis	Anthony	Saginaw	MI	26	Psychiatry	S	Paroxetine Hcl	Paroxetine Hcl	62	62	1834	511.31			24	24	234.8	720	*
1497805352	Bhatt	Jitendra	Denton	TX	48	Internal Medicine	S	Paroxetine Hcl	Paroxetine Hcl	32	66	1980	578.69			32	66	578.69	1980	*
1497806608	Preciado	Sylvia	Pasadena	CA	6	Internal Medicine	S	Paroxetine Hcl	Paroxetine Hcl	30	38.4	1130	271.55			30	38.4	271.55	1130	*
1497807853	Rutherford	Keino	Sherman Oaks	CA	6	Internal Medicine	S	Paroxetine Hcl	Paroxetine Hcl	13	13	154	82.77		#					*
1497808950	Ho	Coty	Palm Springs	CA	6	Medical Oncology	S	Paroxetine Hcl	Paroxetine Hcl	12	12	360	41.37		*					*
1497810592	Gordon	Debra	Weed	CA	6	Nurse Practitioner	S	Paroxetine Hcl	Paroxetine Hcl	23	45	1350	236.13			12	34	141.01	1020	*
1497812549	Faheem	Sabahat	Bedford	TX	48	Psychiatry	S	Paroxetine Hcl	Paroxetine Hcl	63	87	2610	691.97			35	41	167.73	1230	*
1497812754	Schulte	Robert	Scottsdale	AZ	4	Psychiatry & Neurology	T	Paroxetine Er	Paroxetine Hcl	13	13	364	1639.53			0	0	0	0	#
1497812895	Velazquez	Juan	El Centro	CA	6	Family Practice	S	Paroxetine Hcl	Paroxetine Hcl	45	95	2850	549.36	15	#					#
1497813026	Davenport	Michelle	Elizabethton	TN	47	Internal Medicine	S	Paroxetine Hcl	Paroxetine Hcl	24	72	2160	765.92			24	72	765.92	2160	*
1497813067	Villarreal	Cesar	Phoenix	AZ	4	Psychiatry	S	Paroxetine Hcl	Paroxetine Hcl	18	20	585	143.09		*					*
1497813380	Harmatz	Lee	Greensburg	PA	42	Family Practice	S	Paroxetine Hcl	Paroxetine Hcl	55	95	2850	518.51	12		21	47	164.19	1410	*
1497813471	Jajo	Raad	Dearborn	MI	26	Psychiatry	S	Paroxetine Hcl	Paroxetine Hcl	127	165	4950	1167.36	21		36	58	552.72	1740	*
1497813968	Kugel	Samuel	National City	CA	6	Psychiatry	S	Paroxetine Hcl	Paroxetine Hcl	239	241.4	7239	1577.94	33		127	129	900.84	3870		17
1497814289	Foster	Denise	Bowling Green	MO	29	Physician Assistant	S	Paroxetine Hcl	Paroxetine Hcl	23	23	690	83.96			23	23	83.96	690	*
1497816318	Kriegel	David	Augusta	GA	13	Family Practice	S	Paroxetine Hcl	Paroxetine Hcl	11	33	990	220.1		*					*
1497818736	Paduano	Julia	Simpsonville	SC	45	Nurse Practitioner	S	Paroxetine Hcl	Paroxetine Hcl	13	39	1170	349.58			13	39	349.58	1170	*
1497819304	Fenton	William	Hamilton	OH	39	Family Practice	S	Paroxetine Hcl	Paroxetine Hcl	40	96	2880	750.56			28	70	603.75	2100	*
1497821128	Bet	Claudio	Burlingame	CA	6	Internal Medicine	S	Paroxetine Hcl	Paroxetine Hcl	41	99	2970	899.18		#					*
1497821300	Mueller	John	Flagstaff	AZ	4	Psychiatry & Neurology	T	Paroxetine Hcl	Paroxetine Hcl	11	11	310	216.76			11	11	216.76	310	*
1497821318	Bell	Tracy	West Burlington	IA	19	Family Practice	S	Paroxetine Hcl	Paroxetine Hcl	90	140.2	4180	987.65	14		90	140.2	987.65	4180		14
1497821573	Strahl	Heather	Greenville	SC	45	Physician Assistant	S	Paroxetine Hcl	Paroxetine Hcl	21	61	1830	465.81		#					*
1497821862	Haney	Donna	Zebulon	GA	13	Family Practice	S	Paroxetine Hcl	Paroxetine Hcl	23	51	1530	494.71		#					*
1497822373	Becker	Matthew	San Diego	CA	6	Psychiatry	S	Paroxetine Hcl	Paroxetine Hcl	36	109	3270	765.65	12	#					*
1497823926	Pittala	Umadevi	West Bloomfield	MI	26	Internal Medicine	S	Paroxetine Hcl	Paroxetine Hcl	20	44	1320	226.54		#					*
1497824114	Bhatti	Khalid	Elizabethtown	KY	21	Nephrology	S	Paroxetine Hcl	Paroxetine Hcl	17	41	1230	165.41		#					*
1497824304	Jackson	George	Highland	AR	5	Internal Medicine	S	Paroxetine Hcl	Paroxetine Hcl	38	96	2880	716.5	14	#					#
1497824619	Alikaj Nano	Evia	Bronx	NY	36	Family Practice	S	Paroxetine Hcl	Paroxetine Hcl	44	84	2520	382.09			27	53	245.68	1590	*
1497824817	Pereira	Andres	New York	NY	36	Family Practice	S	Paroxetine Hcl	Paroxetine Hcl	26	26	780	150.19		*					*
1497825525	Green	Luz	Brooklyn	NY	36	Psychiatry	S	Paroxetine Hcl	Paroxetine Hcl	17	25	750	276.47		#					*
1497825657	Seal	Vivian	Mount Airy	NC	37	Nurse Practitioner	S	Paroxetine Hcl	Paroxetine Hcl	66	121.6	3622	1241.33	13	#					*
1497826283	Arias-Vera	Jose	Concord	CA	6	Internal Medicine	S	Paroxetine Hcl	Paroxetine Hcl	19	39	1170	233.25			19	39	233.25	1170	*
1497827018	Mcclure	Daryn	Queen Creek	AZ	4	Family Practice	S	Paroxetine Hcl	Paroxetine Hcl	23	69	2070	543.21		*					*
1497827075	Lancia	Joseph	Rochester	NY	36	Psychiatry	S	Paroxetine Hcl	Paroxetine Hcl	18	18	540	116.87			18	18	116.87	540	*
1497827125	Hartman	Daniel	Huntingdon Valley	PA	42	Psychiatry	S	Paroxetine Hcl	Paroxetine Hcl	55	67	1974	507.18			35	47	339.64	1374	*
1497827612	Freitas	Daniel	Westborough	MA	25	Family Practice	S	Paroxetine Hcl	Paroxetine Hcl	24	34	1020	267.79		#					*
1497827877	Hart	Patricia	Syracuse	NY	36	Physical Medicine and Rehabilitation	S	Paroxetine Hcl	Paroxetine Hcl	11	11	313	125.65			11	11	125.65	313	*
1497827968	Junaid	Kulsoom	Saint Louis	MO	29	Psychiatry	S	Paroxetine Hcl	Paroxetine Hcl	20	20	600	185.08			20	20	185.08	600	*
1497828511	Pixton	Jan	Waynesville	NC	37	Physician Assistant	S	Paroxetine Hcl	Paroxetine Hcl	32	54	1620	396.62			17	25	177.71	750	*
1497828628	Pickett	Brian	Cranston	RI	44	Internal Medicine	S	Paroxetine Hcl	Paroxetine Hcl	33	59	1770	571.74			33	59	571.74	1770	*
1497828826	Jackson	Lisa	Lewisville	AR	5	Nurse Practitioner	S	Paroxetine Hcl	Paroxetine Hcl	20	28	840	432.65		*					*
1497829675	Castro-Nunez	Cristian	Newburgh	NY	36	Family Practice	S	Paroxetine Er	Paroxetine Hcl	11	11	330	690.58			11	11	690.58	330	*
1497829675	Castro-Nunez	Cristian	Newburgh	NY	36	Family Practice	S	Paroxetine Hcl	Paroxetine Hcl	35	39	1170	503.21			17	17	272.49	510	*
1497830269	Rogg	Gary	Hawthorne	NY	36	Internal Medicine	S	Paroxetine Hcl	Paroxetine Hcl	33	69	2070	453.76		#					*
1497830533	Phillips	Hollis	Phoenix	AZ	4	Family Practice	S	Paroxetine Hcl	Paroxetine Hcl	18	51.6	1530	587.86		#					*
1497830566	Cech	Roxanne	Belpre	OH	39	Family Practice	S	Paroxetine Hcl	Paroxetine Hcl	14	26	780	122.62		*					*
1497830640	Castellanos	Ana	Coral Gables	FL	12	Psychiatry & Neurology	T	Paroxetine Hcl	Paroxetine Hcl	22	22.2	634	369.82		#					*
1497831820	Nigamatov	Ilias	St. Thomas	VI	78	Psychiatry	S	Paroxetine Hcl	Paroxetine Hcl	68	90.2	2683	975.16	12	*					*
1497832224	Coble	Terri	Saint Louis	MO	29	Internal Medicine	S	Paroxetine Hcl	Paroxetine Hcl	31	49	1470	571.2		*					*
1497832620	Abarikwu	Constantia	Phoenix	AZ	4	Internal Medicine	S	Paroxetine Hcl	Paroxetine Hcl	37	102	3060	832.92	12	#					*
1497832976	Diez-Delgado	Ricardo	San Juan	PR	72	Psychiatry	S	Paroxetine Hcl	Paroxetine Hcl	19	19	570	123.71		*					*
1497833198	Moleta	Mary	Sacramento	CA	6	Internal Medicine	S	Paroxetine Hcl	Paroxetine Hcl	30	99.3	2980	552			30	99.3	552	2980	*
1497833396	Siouffey	Roger	Stockton	CA	6	Psychiatry	S	Paroxetine Hcl	Paroxetine Hcl	21	65	1950	232.01		#					*
1497833784	Bruhl	Melissa	Marshalltown	IA	19	Internal Medicine	S	Paroxetine Hcl	Paroxetine Hcl	12	20	600	167.84			0	0	0	0	#
1497833834	Campbell	Kevin	Knoxville	TN	47	Family Practice	S	Paroxetine Hcl	Paroxetine Hcl	20	58	1740	400.04		#					*
1497833933	Ryan	Casey	Grand Forks	ND	38	Internal Medicine	S	Paroxetine Hcl	Paroxetine Hcl	40	82.6	2452	341.67		#					*
1497834717	Joseph	Karen	Brownstown Twp	MI	26	Psychiatry	S	Paxil Cr	Paroxetine Hcl	13	13	390	5662.56			13	13	5662.56	390	*
1497834816	Shah	Jagdish	Bonham	TX	48	Internal Medicine	S	Paroxetine Hcl	Paroxetine Hcl	42	51	1530	525.89			26	30	329.8	900	*
1497836993	Melendez	Jorge	Guaynabo	PR	72	Family Practice	S	Paroxetine Hcl	Paroxetine Hcl	20	24	720	141.83		#					*
1497837090	Mui	Wingtat	New York	NY	36	Internal Medicine	S	Paroxetine Hcl	Paroxetine Hcl	36	54	1620	554.3	12	#					#
1497837363	Paino	Jane	Sarasota	FL	12	Family Practice	S	Paroxetine Hcl	Paroxetine Hcl	17	51	1530	380.79		#					*
1497837744	Raguso-Failla	Michael	Manahawkin	NJ	34	Family Practice	S	Paroxetine Hcl	Paroxetine Hcl	31	93	2790	658.12			31	93	658.12	2790	*
1497837959	Aridge	Della	Saint Louis	MO	29	Nurse Practitioner	S	Paroxetine Hcl	Paroxetine Hcl	12	12	325	36.48			0	0	0	0	#
1497838072	Beeler	Sondi	Kokomo	IN	18	Family Practice	S	Paroxetine Hcl	Paroxetine Hcl	23	66.2	1987	227.2			23	66.2	227.2	1987	*
1497838205	Sassano	David	Hudson	FL	12	Family Practice	S	Paroxetine Hcl	Paroxetine Hcl	42	104	3120	498.81	13	#					#
1497838585	Uppal	Rimanpreet	Hayward	CA	6	Pharmacist	T	Paroxetine Hcl	Paroxetine Hcl	15	31.3	896	332.16		*					*
1497838593	Pierce	William	Merrillville	IN	18	Family Practice	S	Paroxetine Hcl	Paroxetine Hcl	43	83	2490	683.07			32	58	348.19	1740	*
1497838726	Davis	Christine	Florence	AL	1	General Practice	S	Paroxetine Hcl	Paroxetine Hcl	39	39	1153	550.49		#					*
1497839070	Smith	Bert	Abingdon	VA	51	Internal Medicine	S	Paroxetine Hcl	Paroxetine Hcl	53	53	1069	879.83			53	53	879.83	1069	*
1497839419	Kehagias	Ioannis	Middletown	DE	10	Family Practice	S	Paroxetine Hcl	Paroxetine Hcl	28	62	1860	254.48		#					*
1497840177	Rosas	Herminia	Boston	MA	25	Neurology	S	Paroxetine Hcl	Paroxetine Hcl	34	63	1890	525.84			0	0	0	0	#
1497840680	Horn	Tara	Somerset	KY	21	Obstetrics & Gynecology	S	Paroxetine Hcl	Paroxetine Hcl	16	26	780	216.67		*					*
1497841183	Mohabir	Miranda	Norwich	NY	36	Psychiatry & Neurology	T	Paroxetine Hcl	Paroxetine Hcl	33	47	1394	370.81		#					*
1497841845	Kolaczewski	Gayleen	Munroe Falls	OH	39	Gastroenterology	S	Paroxetine Hcl	Paroxetine Hcl	14	42	1260	253.21		*					*
1497841860	Mustafa	Marianne	Malta	NY	36	Family Practice	S	Paroxetine Hcl	Paroxetine Hcl	43	53	1586	410.51			43	53	410.51	1586	*
1497843650	George	Mani	Gt Barrington	MA	25	Internal Medicine	S	Paroxetine Hcl	Paroxetine Hcl	14	22	660	119.32			14	22	119.32	660	*
1497843676	Shrock	Wirt	Durant	MS	28	Family Practice	S	Paroxetine Hcl	Paroxetine Hcl	27	33	990	235.39		#					*
1497844088	Rabinowitz	Samuel	Yreka	CA	6	Family Practice	S	Paroxetine Hcl	Paroxetine Hcl	17	43	1290	286.5		*					*
1497844278	Oommen	Koshy	Greenwood	IN	18	Internal Medicine	S	Paroxetine Hcl	Paroxetine Hcl	28	72	2160	539.54		#					*
1497844526	Cole	Joshua	Portsmouth	NH	33	Psychiatry	S	Paroxetine Hcl	Paroxetine Hcl	15	27	810	259.47			0	0	0	0	#
1497844575	Maclaren	James	Turlock	CA	6	Family Practice	S	Paroxetine Hcl	Paroxetine Hcl	17	31	930	116.69			17	31	116.69	930	*
1497845614	Dubin	Jorge	Lakewood	CA	6	Psychiatry	S	Paroxetine Hcl	Paroxetine Hcl	34	72	2160	408.92			20	56	331.35	1680	*
1497846042	Kay	Dickie	Park Ridge	IL	17	Psychiatry	S	Paroxetine Hcl	Paroxetine Hcl	40	86	2565	661.23			40	86	661.23	2565	*
1497846091	Willis	Charla	Lewiston	ID	16	Internal Medicine	S	Paroxetine Hcl	Paroxetine Hcl	32	96	2880	504.35		#					*
1497846612	Nadeau	Joseph	Deer Park	WA	53	Physician Assistant	S	Paroxetine Hcl	Paroxetine Hcl	27	49	1470	523.66		#					*
1497846638	Vaisman	Sofia	Woodland Hills	CA	6	Family Practice	S	Paroxetine Hcl	Paroxetine Hcl	24	46	1380	233.91			24	46	233.91	1380	*
1497846943	Raza	Quasir	Roanoke	VA	51	Internal Medicine	S	Paroxetine Hcl	Paroxetine Hcl	24	58	1740	519.39		#					*
1497847438	Kwak-Tran	Janie	Las Vegas	NV	32	Internal Medicine	S	Paroxetine Hcl	Paroxetine Hcl	19	35	1050	263.29		*					*
1497847578	Wong	Tina	Brooklyn	NY	36	Family Practice	S	Paroxetine Hcl	Paroxetine Hcl	15	17	510	280.26			15	17	280.26	510	*
1497848444	Hormes	Joseph	Marietta	GA	13	Neurology	S	Paroxetine Hcl	Paroxetine Hcl	16	44	1306	520.01			16	44	520.01	1306	*
1497848600	Goldner	Eli	Yonkers	NY	36	Internal Medicine	S	Paroxetine Hcl	Paroxetine Hcl	17	51	1530	316.55		#					*
1497849350	Abellard	Herold	Bronx	NY	36	Psychiatry	S	Paroxetine Hcl	Paroxetine Hcl	12	12	360	117.81			12	12	117.81	360	*
1497849426	Levy	Steven	Newtown Square	PA	42	Psychiatry	S	Paroxetine Hcl	Paroxetine Hcl	18	24	720	187.29			18	24	187.29	720	*
1497849673	Cabrera Garcia	Aniano	Miami	FL	12	Family Practice	S	Paroxetine Hcl	Paroxetine Hcl	43	67	2010	217.09			43	67	217.09	2010	*
1497850341	Slattery	Elisabeth	Saint Paul	MN	27	Internal Medicine	S	Paroxetine Hcl	Paroxetine Hcl	46	129	3870	654.8	14		46	129	654.8	3870		14
1497850473	Baker	Elizabeth	Gurnee	IL	17	Family Practice	S	Paroxetine Hcl	Paroxetine Hcl	18	32	960	437.05		#					*
1497850531	Nair	Bindu	Sacramento	CA	6	Family Practice	S	Paroxetine Hcl	Paroxetine Hcl	13	37	1110	220.71			13	37	220.71	1110	*
1497850796	Sornson	Bernice	Lexington	KY	21	Nurse Practitioner	S	Paroxetine Hcl	Paroxetine Hcl	26	50	1500	461.65			26	50	461.65	1500	*
1497850895	Bonaventura	Lisa	Bedminster	NJ	34	Internal Medicine	S	Paroxetine Hcl	Paroxetine Hcl	22	24	720	227.78			22	24	227.78	720	*
1497851562	Goodale	Dianne	Madisonville	KY	21	Family Practice	S	Paroxetine Hcl	Paroxetine Hcl	38	106	3180	436.01	12		38	106	436.01	3180		12
1497851687	Kaylin	Mark	Plantation	FL	12	Internal Medicine	S	Paroxetine Hcl	Paroxetine Hcl	13	39	1170	393.09		#					*
1497851786	Daniel	William	Manchester	TN	47	Family Practice	S	Paroxetine Hcl	Paroxetine Hcl	23	49	1470	431.65			12	32	313.56	960	*
1497852446	Kahlon	Vasdeep	Fremont	CA	6	Psychiatry	S	Paroxetine Hcl	Paroxetine Hcl	16	20.2	600	137.42			16	20.2	137.42	600	*
1497852511	Buda	Cheryl	Omaha	NE	31	Psychiatry	S	Paroxetine Hcl	Paroxetine Hcl	11	11	307	129.63			11	11	129.63	307	*
1497852651	Rhoades	Sidney	Sumter	SC	45	Internal Medicine	S	Paroxetine Hcl	Paroxetine Hcl	52	52	364	225.8			52	52	225.8	364	*
1497852966	Platzman	Robert	Princeton	NJ	34	Geriatric Medicine	S	Paroxetine Hcl	Paroxetine Hcl	86	106	2944	1386.87	13		86	106	1386.87	2944		13
1497853568	Medina	Juan	Corcoran	CA	6	Family Practice	S	Paroxetine Hcl	Paroxetine Hcl	58	96	2880	668.44	19		40	76	587.49	2280	#
1497853873	Barr	Sarah	Columbus	GA	13	Family Practice	S	Paroxetine Hcl	Paroxetine Hcl	29	41	1230	206.69		*					*
1497854376	Eren	Fer	Glen Burnie	MD	24	Internal Medicine	S	Paroxetine Hcl	Paroxetine Hcl	46	130	3900	573.25	18	#					#
1497854962	Chuang	Rita	Henderson	NV	32	Family Practice	S	Paroxetine Hcl	Paroxetine Hcl	17	43	1270	221.2			17	43	221.2	1270	*
1497855894	Walker	Katharine	Saint Paul	MN	27	Physician Assistant	S	Paroxetine Hcl	Paroxetine Hcl	31	47	1409	482.14			31	47	482.14	1409	*
1497856371	Pinner	Benjamin	Peak	SC	45	Family Practice	S	Paroxetine Hcl	Paroxetine Hcl	29	67.3	2018	473.02		#					*
1497856728	Rodriguez	Emmanuel	New York	NY	36	Internal Medicine	S	Paroxetine Hcl	Paroxetine Hcl	30	30	411	248.23			30	30	248.23	411	*
1497856777	Patel	Bharatkumar	Smyrna	GA	13	Psychiatry	S	Paroxetine Hcl	Paroxetine Hcl	23	55	1629	482.01			23	55	482.01	1629	*
1497856942	Carmili	David	Ridgewood	NY	36	General Practice	S	Paroxetine Hcl	Paroxetine Hcl	39	57	1710	397.52			26	42	336.87	1260	*
1497857148	Sabbagh	Mohammad	Flint	MI	26	Neurology	S	Paroxetine Hcl	Paroxetine Hcl	29	41	1218	174.22			12	18	71.04	540	*
1497857197	Ginley	Thomas	Cleveland	OH	39	Internal Medicine	S	Paroxetine Hcl	Paroxetine Hcl	13	33	990	122.43		*					*
1497857395	Crowley	Donna	National City	CA	6	Physical Medicine and Rehabilitation	S	Paroxetine Hcl	Paroxetine Hcl	14	34	972	213.5		*					*
1497857502	Kulishov	Stanislav	Brooklyn	NY	36	Neurology	S	Paroxetine Hcl	Paroxetine Hcl	106	106	3180	498.17			106	106	498.17	3180	*
1497857932	Martin	Sherry	Missoula	MT	30	Nurse Practitioner	S	Paroxetine Hcl	Paroxetine Hcl	21	21	630	145.11		*					*
1497858070	Russell	Jacqueline	Rio Grande	NJ	34	Nurse Practitioner	S	Paroxetine Hcl	Paroxetine Hcl	28	50	1500	470.55			14	24	217.73	720	*
1497858724	Worsley	Wendy	Port St John	FL	12	Family Practice	S	Paroxetine Hcl	Paroxetine Hcl	14	40	1200	137.05			14	40	137.05	1200	*
1497858906	Gharghoury	Ayad	Yucca Valley	CA	6	Internal Medicine	S	Paroxetine Hcl	Paroxetine Hcl	14	30	900	111.81		#					*
1497859409	Jegathesan	Kanagaratnam	Waterbury	CT	9	Internal Medicine	S	Paroxetine Hcl	Paroxetine Hcl	48	76	2258	773.86			48	76	773.86	2258	*
1497859433	Greenberg	James	San Francisco	CA	6	Internal Medicine	S	Paroxetine Hcl	Paroxetine Hcl	124	142	4260	990	15		124	142	990	4260		15
1497859581	Hoffmann-Olsen	Astrid	Stamford	CT	9	Obstetrics & Gynecology	S	Paroxetine Hcl	Paroxetine Hcl	11	15	450	105.11			11	15	105.11	450	*
1497859763	Harrell	Anthony	Baltimore	MD	24	Internal Medicine	S	Paroxetine Hcl	Paroxetine Hcl	28	58	1740	338.42			17	47	292.49	1410	*
1497859847	O'donnell	Stephanie	Mexia	TX	48	Family Practice	S	Paroxetine Hcl	Paroxetine Hcl	15	15	401	132.17			15	15	132.17	401	*
1497860159	Ornelas	Robert	West Columbia	SC	45	Psychiatry	S	Paroxetine Er	Paroxetine Hcl	12	12	360	804.63			12	12	804.63	360	*
1497860159	Ornelas	Robert	West Columbia	SC	45	Psychiatry	S	Paroxetine Hcl	Paroxetine Hcl	84	114	3420	1069.87	12		61	75	575.31	2250	*
1497860167	Kaplanis	Paul	Fort Wayne	IN	18	Family Practice	S	Paroxetine Hcl	Paroxetine Hcl	24	50	1500	302.98			24	50	302.98	1500	*
1497860399	Zbarcea	Gratiela	Cumberland	MD	24	Psychiatry	S	Paroxetine Hcl	Paroxetine Hcl	12	14.7	440	69.83		*					*
1497860654	Britt	Thomas	Bartlesville	OK	40	Emergency Medicine	S	Paroxetine Hcl	Paroxetine Hcl	12	12	360	48.01			12	12	48.01	360	*
1497860670	Larosa	David	Gulfport	MS	28	Internal Medicine	S	Paroxetine Hcl	Paroxetine Hcl	14	42	1260	289.85		#					*
1497860811	Holdren	Jeanne	Flora	IL	17	Nurse Practitioner	S	Paroxetine Hcl	Paroxetine Hcl	79	101.6	3002	1010.54	12	*					*
1497860928	Bouza	Manuel	Hialeah	FL	12	Cardiology	S	Paroxetine Hcl	Paroxetine Hcl	14	35	1050	296.89			14	35	296.89	1050	*
1497861157	Newman	Carol	Phoenix	AZ	4	Family Practice	S	Paroxetine Hcl	Paroxetine Hcl	49	49	1309	1105.83			20	20	486.33	574	*
1497861678	Heinlein	Dara	Kingston	NY	36	Nurse Practitioner	S	Paroxetine Hcl	Paroxetine Hcl	177	177	5310	1376.46	11		118	118	986.99	3540	*
1497861702	Deters	Gregory	Mattoon	IL	17	Family Practice	S	Paroxetine Hcl	Paroxetine Hcl	20	36	810	170.3			20	36	170.3	810	*
1497861744	Noall	Carol	Chardon	OH	39	Family Practice	S	Paroxetine Hcl	Paroxetine Hcl	27	63.3	1899	614.87			27	63.3	614.87	1899	*
1497861777	Feltner	William	Campbellsville	KY	21	Family Practice	S	Paroxetine Hcl	Paroxetine Hcl	26	55	1650	178.99			26	55	178.99	1650	*
1497861983	Danby	David	Oneida	WI	55	Family Practice	S	Paroxetine Hcl	Paroxetine Hcl	11	11.2	335	38.86			0	0	0	0	#
1497862387	Yan	Lester	Hayward	WI	55	Family Practice	S	Paroxetine Hcl	Paroxetine Hcl	25	51	1530	518.75		#					*
1497862650	Ku	Michael	Kalamazoo	MI	26	Family Practice	S	Paroxetine Hcl	Paroxetine Hcl	12	20	600	99.19		#					*
1497862841	Knoop	Colleen	Louisville	KY	21	Nurse Practitioner	S	Paroxetine Hcl	Paroxetine Hcl	25	29	870	226.59			25	29	226.59	870	*
1497863161	Reyes	Chan	Springfield	MO	29	Family Practice	S	Paroxetine Hcl	Paroxetine Hcl	15	33	990	120.66		#					*
1497863476	Daum	Catherine	Wilmington	NC	37	Internal Medicine	S	Paroxetine Hcl	Paroxetine Hcl	32	82	2460	645.42	12		32	82	645.42	2460		12
1497863518	Dimonte	Richard	Media	PA	42	Family Practice	S	Paroxetine Hcl	Paroxetine Hcl	66	66	456	220.69			66	66	220.69	456	*
1497863906	Mascarenhas	Russell	Refugio	TX	48	Internal Medicine	S	Paroxetine Hcl	Paroxetine Hcl	131	215	6255	2289.25	23		116	176	2090.5	5085	#
1497864607	Waller	Franklin	Columbia	MS	28	Family Practice	S	Paroxetine Hcl	Paroxetine Hcl	25	75	2250	280.87		#					*
1497865497	Keiner	Lisa	Philadelphia	PA	42	Internal Medicine	S	Paroxetine Hcl	Paroxetine Hcl	20	46	1380	363.91			20	46	363.91	1380	*
1497865711	Wynn	Bruce	Summerville	GA	13	Physician Assistant	S	Paroxetine Hcl	Paroxetine Hcl	43	103	3090	561.2	12		27	65	296.11	1950	*
1497866099	Cobb	Matthew	Salina	KS	20	Family Practice	S	Paroxetine Hcl	Paroxetine Hcl	35	51	1489	273.69			35	51	273.69	1489	*
1497866784	Rajagopalan	Rajeswar	Itasca	IL	17	Internal Medicine	S	Paroxetine Hcl	Paroxetine Hcl	18	40	1177	416.03			18	40	416.03	1177	*
1497867063	Reyes-Perez	Meilyn	Dorado	PR	72	Internal Medicine	S	Paroxetine Hcl	Paroxetine Hcl	11	29	870	130.26			11	29	130.26	870	*
1497867642	Oswald	Jeffrey	Wausau	WI	55	Family Practice	S	Paroxetine Hcl	Paroxetine Hcl	16	38.1	1143	266.64		*					*
1497868251	Tamhane	Shrikant	Carson	CA	6	Family Practice	S	Paroxetine Hcl	Paroxetine Hcl	19	19.2	560	176.62		*					*
1497868384	Ostrow	Barry	Raleigh	NC	37	Psychiatry	S	Paroxetine Hcl	Paroxetine Hcl	14	18	540	103.16			14	18	103.16	540	*
1497868665	Zelaski	Delphine	Williamston	NC	37	Physician Assistant	S	Paroxetine Hcl	Paroxetine Hcl	50	58	1740	471.25		#					*
1497868699	Anderson	Kenneth	Salem	VA	51	Physician Assistant	S	Paroxetine Hcl	Paroxetine Hcl	18	30	880	108.61			18	30	108.61	880	*
1497868954	Charlesworth	Amy	Newport	NC	37	Family Practice	S	Paroxetine Hcl	Paroxetine Hcl	23	23	668	490.23			23	23	490.23	668	*
1497869259	Gray	James	Fayetteville	TN	47	Family Practice	S	Paroxetine Hcl	Paroxetine Hcl	37	85	2550	438.44			24	70	371.94	2100	*
1497869531	Mccarty	Foster	Scottsdale	AZ	4	Family Practice	S	Paroxetine Hcl	Paroxetine Hcl	20	40	1200	321.87			20	40	321.87	1200	*
1497869903	Greene	Kenneth	Baltimore	MD	24	Internal Medicine	S	Paroxetine Hcl	Paroxetine Hcl	28	34.2	1026	178.52			16	22	104.33	660	*
1497871099	Inouye	Dwight	Gunnison	UT	49	Family Practice	S	Paroxetine Hcl	Paroxetine Hcl	11	13	342	95.15			11	13	95.15	342	*
1497871438	Zheng	Deyi	Sacramento	CA	6	Family Practice	S	Paroxetine Hcl	Paroxetine Hcl	12	22.8	685	90.9			0	0	0	0	#
1497874119	Lambrou	Thymios	Scott City	MO	29	Family Practice	S	Paroxetine Hcl	Paroxetine Hcl	20	26	780	279.79		*					*
1497874879	Kiefer	N.	Los Angeles	CA	6	Internal Medicine	S	Paroxetine Hcl	Paroxetine Hcl	13	27	810	211.16			13	27	211.16	810	*
1497875876	Pounders	Terri	New Albany	MS	28	Nurse Practitioner	S	Paroxetine Hcl	Paroxetine Hcl	14	26	780	134.24		#					*
1497876031	Payne	Sue	Springville	AL	1	Nurse Practitioner	S	Paroxetine Hcl	Paroxetine Hcl	28	72	2160	474.82		#					*
1497876437	Tecson	Sheila	Houston	TX	48	Family Practice	S	Paroxetine Hcl	Paroxetine Hcl	26	70	2100	322.1		#					*
1497876643	Leombruno	Ronald	South Hadley	MA	25	Family Practice	S	Paroxetine Hcl	Paroxetine Hcl	48	114	3406	760.18	12	#					*
1497877880	Mynatt	Maria	Lincolnshire	IL	17	Psychiatry & Neurology	T	Paroxetine Hcl	Paroxetine Hcl	49	49	1409	319.08			0	0	0	0	#
1497878292	Minter	Victoria	Horton	AL	1	Nurse Practitioner	S	Paroxetine Hcl	Paroxetine Hcl	16	24	710	138.9			0	0	0	0	#
1497878318	Mcclure	Josephine	Pueblo	CO	8	Nurse Practitioner	S	Paroxetine Hcl	Paroxetine Hcl	14	28	828	296.53		#					*
1497878748	Beaty	John	Thomasville	GA	13	Psychiatry	S	Paroxetine Hcl	Paroxetine Hcl	21	21	630	338.02	15	*					*
1497879050	Padua Santiago	Roberto	Ponce	PR	72	Internal Medicine	S	Paroxetine Hcl	Paroxetine Hcl	14	40	1198	133.92		#					*
1497879555	Rubin	Robert	Cincinnati	OH	39	Internal Medicine	S	Paroxetine Hcl	Paroxetine Hcl	21	37	1110	209			21	37	209	1110	*
1497880561	Kietzmann	Paul	Alexandria	MN	27	Family Practice	S	Paroxetine Hcl	Paroxetine Hcl	16	36	1080	123.19		*					*
1497880637	Rubio Damian	Beatriz	Shingle Springs	CA	6	Physician Assistant	S	Paroxetine Hcl	Paroxetine Hcl	20	32	932	232.64			20	32	232.64	932	*
1497881478	Fisher	Andrew	Bryn Mawr	PA	42	Internal Medicine	S	Paroxetine Hcl	Paroxetine Hcl	12	32.7	980	279.9			12	32.7	279.9	980	*
1497881619	Karesh	Charles	Germantown	MD	24	Internal Medicine	S	Paroxetine Hcl	Paroxetine Hcl	12	18.1	478	192.49			12	18.1	192.49	478	*
1497883169	Burke	Dorothy	Estill Springs	TN	47	Nurse Practitioner	S	Paroxetine Hcl	Paroxetine Hcl	41	74	2147	452.66		*					*
1497883599	Law	Yu-Hong	Fremont	CA	6	General Surgery	S	Paroxetine Hcl	Paroxetine Hcl	28	76	2280	340.85			28	76	340.85	2280	*
1497884027	Mulk	Huma	Dyer	IN	18	Internal Medicine	S	Paroxetine Hcl	Paroxetine Hcl	13	35	1050	258.6		*					*
1497887038	Kapoor	John	Redwood City	CA	6	Cardiology	S	Paroxetine Hcl	Paroxetine Hcl	68	74	1672	945.82			55	59	711.74	1222	*
1497888119	Gerdis Karp	Joyce	New York	NY	36	Psychiatry & Neurology	T	Paroxetine Hcl	Paroxetine Hcl	11	11	330	34.74			11	11	34.74	330	*
1497888192	Polekoff	Jeffrey	Marietta	GA	13	Internal Medicine	S	Paroxetine Hcl	Paroxetine Hcl	12	28	840	321.45			12	28	321.45	840	*
1497890115	Crouch	Jason	Chandler	OK	40	Family Practice	S	Paroxetine Hcl	Paroxetine Hcl	13	33	952	323.9			13	33	323.9	952	*
1497893085	Burchfield	Nichol	Pikeville	KY	21	Physician Assistant	S	Paroxetine Hcl	Paroxetine Hcl	25	25	750	203.75			12	12	99.06	360	*
1497893325	Mcbride	William	Alexandria	LA	22	Family Practice	S	Paroxetine Hcl	Paroxetine Hcl	124	254	7204	1623.14	27		93	191	1302.01	5314	#
1497893952	Kaplan	Milana	Hollywood	FL	12	Psychiatry	S	Paroxetine Hcl	Paroxetine Hcl	43	83.1	2476	752.79		#					*
1497896559	Mccarthy	Marianne	Scottsdale	AZ	4	Nurse Practitioner	S	Paroxetine Hcl	Paroxetine Hcl	41	43	1039	559.64			21	23	172.67	517	*
1497897730	Lee	Yong	Tucson	AZ	4	Psychiatry	S	Paroxetine Hcl	Paroxetine Hcl	26	26	780	175.26			0	0	0	0	#
1497898548	Mcamis	Joe	Ft Worth	TX	48	Nurse Practitioner	S	Paroxetine Hcl	Paroxetine Hcl	47	113	3390	1365.48	15		35	81	947.73	2430	*
1497900252	Sankey	Danielle	Cody	WY	56	Nurse Practitioner	S	Paroxetine Hcl	Paroxetine Hcl	12	12	360	71.2			12	12	71.2	360	*
1497900609	Rendall	Heidi	Mukilteo	WA	53	Family Practice	S	Paroxetine Hcl	Paroxetine Hcl	13	13	390	335.5			13	13	335.5	390	*
1497900633	Duckett	Adam	Auburn	NY	36	Family Practice	S	Paroxetine Hcl	Paroxetine Hcl	30	30	900	201.23			16	16	105.1	480	*
1497901110	Saifollahi	Jahandar	Grand Rapids	MI	26	Psychiatry	S	Paroxetine Hcl	Paroxetine Hcl	19	21	630	136.03			0	0	0	0	#
1497902316	Ruiz- Lorenzo	Yamilcis	Ponce	PR	72	Internal Medicine	S	Paroxetine Hcl	Paroxetine Hcl	37	41	1230	250.04		#					*
1497902506	Field	Karen	Medford	NY	36	Certified Clinical Nurse Specialist	S	Paroxetine Hcl	Paroxetine Hcl	16	16	480	170.27			16	16	170.27	480	*
1497903256	Vanzant	Ashley	Lebanon	MO	29	Physician Assistant	S	Paroxetine Hcl	Paroxetine Hcl	30	52	1560	334.74			11	25	85.82	750	*
1497905004	Chenik	Richard	Indian Wells	CA	6	Psychiatry & Neurology	T	Paroxetine Hcl	Paroxetine Hcl	11	12	360	126.58			11	12	126.58	360	*
1497905566	Walton	Matthew	Spanish Fork	UT	49	Family Practice	S	Paroxetine Hcl	Paroxetine Hcl	18	43.3	1300	450.08			18	43.3	450.08	1300	*
1497909345	Drazenovic Navarro	Ivo	Brooklyn	NY	36	Family Practice	S	Paroxetine Hcl	Paroxetine Hcl	11	11	330	90.66			0	0	0	0	#
1497910111	Castle	Jason	Paintsville	KY	21	Family Practice	S	Paroxetine Hcl	Paroxetine Hcl	39	51	1530	269.63		*					*
1497911267	Ogundipe	Babatunde	Rockford	IL	17	Psychiatry	S	Paroxetine Hcl	Paroxetine Hcl	50	64	1920	431.74		*					*
1497911937	Chandra	Prakul	Millen	GA	13	Family Practice	S	Paroxetine Hcl	Paroxetine Hcl	49	111	3330	973.7	12		36	84	760.27	2520	*
1497913024	Ermel	Aaron	Indianapolis	IN	18	Infectious Disease	S	Paroxetine Hcl	Paroxetine Hcl	13	13	390	77.58			0	0	0	0	#
1497913594	Mclaughlin	Cassandra	San Tan Valley	AZ	4	Physician Assistant	S	Paroxetine Hcl	Paroxetine Hcl	12	22	660	83.74		#					*
1497914402	Alam	Naveen	Burlington	VT	50	Internal Medicine	S	Paroxetine Hcl	Paroxetine Hcl	16	26	780	201.11		#					*
1497915995	Taglienti	Jenna	Port Jefferson	NY	36	Psychiatry	S	Paroxetine Hcl	Paroxetine Hcl	11	11.2	335	69.34			0	0	0	0	#
1497916720	Qamar	Muhammad	Huntingdon	PA	42	Psychiatry	S	Paroxetine Hcl	Paroxetine Hcl	47	49	1446	552.58			13	15	118.35	450	*
1497916910	Vera	Alberto	Naples	FL	12	Internal Medicine	S	Paroxetine Hcl	Paroxetine Hcl	25	25	457	377.2		*					*
1497917298	Freeman	Ashleigh	Laurinburg	NC	37	Family Practice	S	Paroxetine Hcl	Paroxetine Hcl	13	15	450	173.89		#					*
1497917447	Caraballo Bonilla	Sammy	San Juan	PR	72	General Practice	S	Paroxetine Hcl	Paroxetine Hcl	108	142	4260	783	16		85	103	536.27	3090	#
1497917868	Phelps	Kristyn	Lakewood	NJ	34	Internal Medicine	S	Paroxetine Hcl	Paroxetine Hcl	17	51	1530	414.62			17	51	414.62	1530	*
1497919443	Aenlle	Lisa	Naples	FL	12	Neurology	S	Paroxetine Hcl	Paroxetine Hcl	13	21	630	100.27			13	21	100.27	630	*
1497922298	Concepcion	Alberto	Estero	FL	12	Internal Medicine	S	Paroxetine Hcl	Paroxetine Hcl	65	163	4890	1199.67	19	#					#
1497926042	Leadley	Melanie	Fort Bragg	NC	37	Psychiatry	S	Paroxetine Hcl	Paroxetine Hcl	22	54.7	1640	471.03		*					*
1497926232	Ramsey	Meghan	Columbus	OH	39	Nurse Practitioner	S	Paroxetine Hcl	Paroxetine Hcl	12	12	334	125.99			0	0	0	0	#
1497926240	Testa	Megan	Cleveland	OH	39	Psychiatry	S	Paroxetine Hcl	Paroxetine Hcl	13	13	390	206.53			0	0	0	0	#
1497927297	Clarkson	Katie	Aberdeen	WA	53	Nurse Practitioner	S	Paroxetine Hcl	Paroxetine Hcl	14	38	1140	260.33		*					*
1497928840	Walker	Jeramiah	Newcastle	OK	40	Nurse Practitioner	S	Paroxetine Hcl	Paroxetine Hcl	19	27	796	157.85			0	0	0	0	#
1497929798	Harrison	Heather	Macomb	IL	17	Internal Medicine	S	Paroxetine Hcl	Paroxetine Hcl	18	34	1020	272.39		*					*
1497930176	Stolarczyk	Lisa	Albuquerque	NM	35	Family Practice	S	Paroxetine Hcl	Paroxetine Hcl	57	59	1359	535.11	12		37	39	434.73	1047	#
1497930424	Urrutia	Alejandro	Coral Gables	FL	12	Psychiatry & Neurology	T	Paroxetine Hcl	Paroxetine Hcl	19	29	870	216.37	13	#					*
1497933170	Anderson	Stacy	Savage	MN	27	Physician Assistant	S	Paroxetine Hcl	Paroxetine Hcl	13	33	990	164.79		*					*
1497933899	Stanton	Meredith	Pinehurst	NC	37	Psychiatry	S	Paroxetine Hcl	Paroxetine Hcl	30	44	1320	718.64			30	44	718.64	1320	*
1497934004	Gong	Lei	Celebration	FL	12	Family Practice	S	Paroxetine Hcl	Paroxetine Hcl	19	45	1350	194.4		#					*
1497934061	Duncan	Spencer	Valley Center	KS	20	Family Practice	S	Paroxetine Hcl	Paroxetine Hcl	16	24	720	117.31		*					*
1497934657	Abraham	Joseph	Anderson	SC	45	General Practice	S	Paroxetine Hcl	Paroxetine Hcl	19	49	1470	287.16			19	49	287.16	1470	*
1497938369	Ujdur	Trudy	Tracy	MN	27	Nurse Practitioner	S	Paroxetine Hcl	Paroxetine Hcl	14	25	750	270.85			0	0	0	0	#
1497940506	Bond	Brea	Albuquerque	NM	35	Family Practice	S	Paroxetine Hcl	Paroxetine Hcl	25	72.7	2180	1147.2			25	72.7	1147.2	2180	*
1497941181	Kohn	Barry	Brooklyn	NY	36	Internal Medicine	S	Paroxetine Hcl	Paroxetine Hcl	11	11	330	24.72			11	11	24.72	330	*
1497943286	Ahluwalia	Shamsher	Greensboro	NC	37	Psychiatry	S	Paroxetine Hcl	Paroxetine Hcl	48	70.4	2091	557.72		*					*
1497944375	Anderson	Christopher	Cincinnati	OH	39	Internal Medicine	S	Paroxetine Hcl	Paroxetine Hcl	77	107	2394	757			26	56	391.4	1680	*
1497946172	Scola	Anthony	Estero	FL	12	Internal Medicine	S	Paroxetine Hcl	Paroxetine Hcl	23	59	1770	521.96			23	59	521.96	1770	*
1497946875	Workman	Tara	Clackamas	OR	41	Family Practice	S	Paroxetine Hcl	Paroxetine Hcl	15	45	1350	342.44			15	45	342.44	1350	*
1497947998	Riesen	Matthew	Saint Marys	OH	39	General Practice	S	Paroxetine Hcl	Paroxetine Hcl	59	119	3555	750.72	11	#					*
1497948178	Mohan	Preeya	Ypsilanti	MI	26	Internal Medicine	S	Paroxetine Hcl	Paroxetine Hcl	79	173.1	5192	1189.67	19	#					#
1497948566	Gyurmey	Tsewang	Providence	RI	44	Family Medicine	T	Paroxetine Hcl	Paroxetine Hcl	26	26	756	517.72			26	26	517.72	756	*
1497948640	Reddy	Aravinda	Elizabeth	NJ	34	Nephrology	S	Paroxetine Hcl	Paroxetine Hcl	30	34	981	331.89			18	20	263.92	561	*
1497949051	Muckala	Ashley	Norman	OK	40	Internal Medicine	S	Paroxetine Hcl	Paroxetine Hcl	12	36	1080	256.63		*					*
1497949457	Kahnamoui	Julie	Bellingham	WA	53	Nurse Practitioner	S	Paroxetine Hcl	Paroxetine Hcl	14	40	1200	487.87		*					*
1497949879	Shepard Orr	Elizabeth	Palm Harbor	FL	12	Family Practice	S	Paroxetine Hcl	Paroxetine Hcl	11	33	990	191.31			11	33	191.31	990	*
1497950315	Carrodeguas	Lester	Miami	FL	12	Family Practice	S	Paroxetine Hcl	Paroxetine Hcl	16	42	1260	365.24			16	42	365.24	1260	*
1497950661	Zafar	Adeel	Phoenix	AZ	4	Psychiatry	S	Paroxetine Hcl	Paroxetine Hcl	15	32	937	305.41		*					*
1497951008	Chacko	Sonia	Saint Louis	MO	29	Internal Medicine	S	Paroxetine Hcl	Paroxetine Hcl	42	126	3780	662.19	13	#					#
1497951404	Welborn	April	Oxford	NC	37	Psychiatry	S	Paroxetine Hcl	Paroxetine Hcl	21	35.1	1053	252.04		#					*
1497953533	Klamo	Rachel	Oxford	MI	26	Family Practice	S	Paroxetine Hcl	Paroxetine Hcl	12	24	720	359.46		*					*
1497955058	Patel	Tejal	Wheeling	WV	54	Family Practice	S	Paroxetine Hcl	Paroxetine Hcl	24	46	1360	422.41		#					*
1497955413	Mcgruder	Kristine	Rock Hill	SC	45	Family Practice	S	Paroxetine Hcl	Paroxetine Hcl	19	55	1650	430.15		#					*
1497955934	Nguyen	Kimloan	Arlington	TX	48	Family Practice	S	Paroxetine Hcl	Paroxetine Hcl	12	24	720	161.36		*					*
1497956411	Novak	Gregg	Jermyn	PA	42	Internal Medicine	S	Paroxetine Hcl	Paroxetine Hcl	12	20	600	94.22			12	20	94.22	600	*
1497956676	Thattassery	Lindsey	Reisterstown	MD	24	Internal Medicine	S	Paroxetine Hcl	Paroxetine Hcl	12	36	1080	237.85			12	36	237.85	1080	*
1497956734	Ponce	Frank	Pasadena	TX	48	Family Practice	S	Paroxetine Hcl	Paroxetine Hcl	18	54	1620	209.96			18	54	209.96	1620	*
1497957088	Rahman	Hasan	Decatur	GA	13	Psychiatry	S	Paroxetine Hcl	Paroxetine Hcl	25	25	750	559.12			0	0	0	0	#
1497957195	Lazo	Edward	Ocala	FL	12	Internal Medicine	S	Paroxetine Hcl	Paroxetine Hcl	25	65	1950	599.14		#					*
1497957526	Reyes	Hubert	Evansville	IN	18	Family Practice	S	Paroxetine Hcl	Paroxetine Hcl	35	69	2070	577.51		#					*
1497957773	Shah	Zille	Frisco	TX	48	Family Practice	S	Paroxetine Hcl	Paroxetine Hcl	19	19	541	352.69		*					*
1497957914	Talbert	Malissa	Chattanooga	TN	47	Geriatric Medicine	S	Paroxetine Hcl	Paroxetine Hcl	27	29	781	444.33			27	29	444.33	781	*
1497958813	Freberg-Ash	Kelly	Allegan	MI	26	Family Practice	S	Paroxetine Hcl	Paroxetine Hcl	11	13	390	61.19			11	13	61.19	390	*
1497958862	Lam Siu	Vicente	San Angelo	TX	48	Internal Medicine	S	Paroxetine Hcl	Paroxetine Hcl	23	59	1770	393.12		#					*
1497958912	Yu-Tungol	Debbie	Huntley	IL	17	Internal Medicine	S	Paroxetine Hcl	Paroxetine Hcl	59	174	5220	1111.24	17		59	174	1111.24	5220		17
1497959068	Sonstein	Lindsay	Galveston	TX	48	Internal Medicine	S	Paroxetine Hcl	Paroxetine Hcl	13	25	750	270.4			13	25	270.4	750	*
1497959886	Khan	Kashan	Kissimmee	FL	12	Family Practice	S	Paroxetine Hcl	Paroxetine Hcl	34	42	1248	423.52		#					*
1497961718	Martinez-Jimenez	Tania	Bethlehem	PA	42	Psychiatry	S	Paroxetine Hcl	Paroxetine Hcl	36	58	1740	280.98			17	39	188.71	1170	*
1497962450	Crussiah	Tania	Williamsport	MD	24	Family Practice	S	Paroxetine Hcl	Paroxetine Hcl	13	39	1170	380.54			13	39	380.54	1170	*
1497963151	Atluri	Anupama	Baton Rouge	LA	22	Psychiatry	S	Paroxetine Hcl	Paroxetine Hcl	18	28	836	143.21		*					*
1497963839	Afroz	Rownak	Huntington	WV	54	Psychiatry	S	Paroxetine Hcl	Paroxetine Hcl	18	30	900	78.8		#					*
1497963938	Rekar	David	Los Angeles	CA	6	General Practice	S	Paroxetine Hcl	Paroxetine Hcl	28	28	840	121.78			28	28	121.78	840	*
1497965198	Robledo	Rafael	Hammond	LA	22	Internal Medicine	S	Paroxetine Hcl	Paroxetine Hcl	28	38	1115	367.39		#					*
1497966824	Lee	Siemay	Greeley	CO	8	Internal Medicine	S	Paroxetine Hcl	Paroxetine Hcl	16	42	1260	236.07		#					*
1497967103	Merrifield	Stacy	Puyallup	WA	53	Family Practice	S	Paroxetine Hcl	Paroxetine Hcl	12	26	780	169.61			12	26	169.61	780	*
1497968101	Penne	Jennifer	Rogers	AR	5	Nurse Practitioner	S	Paroxetine Er	Paroxetine Hcl	13	13	390	2327.75			0	0	0	0	#
1497968259	Turner	Leslie	Chattanooga	TN	47	Nurse Practitioner	S	Paroxetine Hcl	Paroxetine Hcl	17	41	1230	339.02		#					*
1497969570	Viscito	Matthew	Grafton	ND	38	Family Practice	S	Paroxetine Hcl	Paroxetine Hcl	41	53	1432	369.39		#					*
1497970735	King	Peter	Concord	NC	37	Family Practice	S	Paroxetine Hcl	Paroxetine Hcl	24	24	685	240.38		#					*
1497970768	Reilly	Eileen	Austin	TX	48	Nurse Practitioner	S	Paroxetine Hcl	Paroxetine Hcl	12	12	360	99.23			12	12	99.23	360	*
1497972186	Vadi	Nitza	Caguas	PR	72	Psychiatry	S	Paroxetine Er	Paroxetine Hcl	12	12	360	1805			0	0	0	0	#
1497972186	Vadi	Nitza	Caguas	PR	72	Psychiatry	S	Paroxetine Hcl	Paroxetine Hcl	143	147	4394	1263.71	17	*					*
1497972251	Archer	Amy	Washington	IN	18	Family Practice	S	Paroxetine Hcl	Paroxetine Hcl	42	54	1614	604.53		#					*
1497973226	Townsend	James	East Setauket	NY	36	Psychiatry	S	Paroxetine Cr	Paroxetine Hcl	12	12	360	642.72			0	0	0	0	#
1497973226	Townsend	James	East Setauket	NY	36	Psychiatry	S	Paroxetine Hcl	Paroxetine Hcl	12	12	360	66.6			0	0	0	0	#
1497973432	Fridley	James	Romney	WV	54	Family Practice	S	Paroxetine Hcl	Paroxetine Hcl	38	46	1341	367.85		*					*
1497974273	Smetka	Vlastimil	Walterboro	SC	45	Hospitalist	S	Paroxetine Hcl	Paroxetine Hcl	51	51.1	1226	713.9		#					*
1497974307	Swanson	Tara	Northfield	MN	27	Physician Assistant	S	Paroxetine Hcl	Paroxetine Hcl	12	26	780	117.18			12	26	117.18	780	*
1497974414	Carusi	Gloria	Tyrone	GA	13	Nurse Practitioner	S	Paroxetine Hcl	Paroxetine Hcl	17	51	1530	352.51		#					*
1497975304	Mishra	Aparajita	Plant City	FL	12	Internal Medicine	S	Paroxetine Hcl	Paroxetine Hcl	12	32	960	158.7		*					*
1497975486	Scott	Jim	Lebanon	TN	47	Family Practice	S	Paroxetine Hcl	Paroxetine Hcl	12	12.2	366	125.69			12	12.2	125.69	366	*
1497975809	Koay	Kelly	Nottingham	MD	24	Internal Medicine	S	Paroxetine Hcl	Paroxetine Hcl	29	87	2610	426.12		#					*
1497976526	Calla	Shrish	Deltona	FL	12	Family Practice	S	Paroxetine Hcl	Paroxetine Hcl	11	33	990	209.64			11	33	209.64	990	*
1497976781	Copeland	Sherryl	Hazlehurst	GA	13	Nurse Practitioner	S	Paroxetine Hcl	Paroxetine Hcl	48	56	1654	498.8		#					*
1497977102	Suksang	Chanatip	Walnut Creek	CA	6	Family Practice	S	Paroxetine Hcl	Paroxetine Hcl	14	14	343	314			14	14	314	343	*
1497977227	Soto	Jorge	Aguada	PR	72	Internal Medicine	S	Paroxetine Hcl	Paroxetine Hcl	18	26	780	171.38		*					*
1497978571	Rubinstein	Alina	New York	NY	36	Psychiatry & Neurology	T	Paroxetine Hcl	Paroxetine Hcl	11	13	390	57.67			11	13	57.67	390	*
1497978589	Ross	Robin	Lombard	IL	17	Internal Medicine	T	Paroxetine Hcl	Paroxetine Hcl	39	39	1092	1457.64			39	39	1457.64	1092	*
1497978811	Gagnon	Annette	Tacoma	WA	53	Nurse Practitioner	S	Paroxetine Hcl	Paroxetine Hcl	11	25	750	218.73			11	25	218.73	750	*
1497979272	Goetze	Timothy	Beaver Falls	PA	42	Family Practice	S	Paroxetine Hcl	Paroxetine Hcl	21	59	1770	420.97		*					*
1497979751	Malieckal	Jubil	Brooklyn	NY	36	Internal Medicine	S	Paroxetine Hcl	Paroxetine Hcl	13	13	390	80.51			13	13	80.51	390	*
1497980064	Virtue	Mark	Rome	GA	13	Family Practice	S	Paroxetine Hcl	Paroxetine Hcl	24	32	961	287.5		#					*
1497981666	Leddin	Natalie	West Des Moines	IA	19	Family Practice	S	Paroxetine Hcl	Paroxetine Hcl	27	42	1240	349.04		#					*
1497982052	Craig	Jeffrey	Owasso	OK	40	Internal Medicine	S	Paroxetine Hcl	Paroxetine Hcl	37	87	2610	528.8		#					*
1497983175	Barrett	Rita	Amelia	VA	51	Nurse Practitioner	S	Paroxetine Hcl	Paroxetine Hcl	37	53	1590	450.1	11	#					*
1497983563	Fine	Alla	Philadelphia	PA	42	Psychiatry	S	Paroxetine Hcl	Paroxetine Hcl	36	51	1507	216.45		*					*
1497983662	Pearce	Deborah	Silver Spring	MD	24	Nurse Practitioner	S	Paroxetine Hcl	Paroxetine Hcl	26	26	752	725.1			26	26	725.1	752	*
1497983787	Durbin	John	Saint Louis	MO	29	Internal Medicine	S	Paroxetine Hcl	Paroxetine Hcl	20	58	1724	335.44		#					*
1497984314	Jain	Jyoti	San Francisco	CA	6	Psychiatry	S	Paroxetine Hcl	Paroxetine Hcl	20	59.7	1790	558.19		#					*
1497985089	Upham	Robbyn	Rochester	NY	36	Family Practice	S	Paroxetine Hcl	Paroxetine Hcl	11	21	630	148.1		*					*
1497985816	Schuller	Mindy	Parma	OH	39	Nurse Practitioner	S	Paroxetine Hcl	Paroxetine Hcl	11	31	930	323.36		*					*
1497987168	Leece	Thomas	La Crosse	WI	55	Internal Medicine	S	Paroxetine Hcl	Paroxetine Hcl	19	57	1710	275.18		#					*
1497988299	Andrusyshyn	Yuriy	Stoneham	MA	25	Family Practice	S	Paroxetine Hcl	Paroxetine Hcl	12	24	720	150.15			12	24	150.15	720	*
1497988646	Wuerz	Timothy	Torrance	CA	6	Psychiatry & Neurology	T	Paroxetine Hcl	Paroxetine Hcl	35	37	1110	257.22			13	15	99.92	450	*
1497988711	Krenicky	Catherine	Pawcatuck	CT	9	Nurse Practitioner	S	Paroxetine Er	Paroxetine Hcl	13	13	364	2241.36			13	13	2241.36	364	*
1497989123	Mickelson	Jayme	Bristol	CT	9	Internal Medicine	S	Paroxetine Hcl	Paroxetine Hcl	25	73	2190	458.29		#					*
1497989149	Cook	Thomas	Honolulu	HI	15	Psychiatry	S	Paroxetine Hcl	Paroxetine Hcl	12	26	780	117.23		*					*
1497989248	Dearman	Erica	Purcell	OK	40	Family Practice	S	Paroxetine Hcl	Paroxetine Hcl	25	67	1991	487.53			25	67	487.53	1991	*
1497989545	Flewelen	Lauren	Waukesha	WI	55	Family Practice	S	Paroxetine Hcl	Paroxetine Hcl	29	57	1710	387.82			16	44	308.27	1320	*
1497989669	Sawyer	Chad	Dallas	OR	41	Nurse Practitioner	S	Paroxetine Hcl	Paroxetine Hcl	13	13	364	332.28			0	0	0	0	#
1497990600	Cripe	Mylinda	Indianapolis	IN	18	Nurse Practitioner	S	Paroxetine Hcl	Paroxetine Hcl	11	27	810	170.42			11	27	170.42	810	*
1497990667	Terronez	Jared	Bettendorf	IA	19	Family Practice	S	Paroxetine Hcl	Paroxetine Hcl	22	48	1440	325.39			22	48	325.39	1440	*
1497993281	Nowak	Magdalena	Springfield	MA	25	Physician Assistant	S	Paroxetine Hcl	Paroxetine Hcl	23	23	690	295.98			23	23	295.98	690	*
1497994081	Stearns	Alan	Queens Village	NY	36	Psychiatry	S	Paroxetine Hcl	Paroxetine Hcl	12	12	360	57.93			12	12	57.93	360	*
1497996177	Shamblin	Lisa	Grapevine	TX	48	Nurse Practitioner	S	Paroxetine Hcl	Paroxetine Hcl	12	36	1080	221.08		*					*
1497997076	Patel	Chhayaben	Newport News	VA	51	Internal Medicine	S	Paroxetine Hcl	Paroxetine Hcl	18	52	1560	275.06			18	52	275.06	1560	*
1497998173	Polireddy	Rajender	Merrill	WI	55	Internal Medicine	S	Paroxetine Hcl	Paroxetine Hcl	34	62.1	1678	409.95		#					*
1497998215	Elam	Isaac	Fruitland	ID	16	Internal Medicine	S	Paroxetine Hcl	Paroxetine Hcl	11	25	750	80.75			11	25	80.75	750	*
1497998223	Smith	Brandon	Dalton	GA	13	Internal Medicine	S	Paroxetine Hcl	Paroxetine Hcl	54	136	4080	1084.51	14	#					#
1497998744	Dias	Katie	Stanberry	MO	29	Family Practice	S	Paroxetine Hcl	Paroxetine Hcl	13	17	510	242.32		#					*
1497999007	Ford	Elizabeth	Sylvania	OH	39	Family Practice	S	Paroxetine Hcl	Paroxetine Hcl	30	36	1080	344.3			30	36	344.3	1080	*
1508003294	Hanessian	Mary	Athens	OH	39	Psychiatry	S	Paroxetine Hcl	Paroxetine Hcl	29	39	1170	249.29		*					*
1508004367	Manta	Cristina	Chicago	IL	17	Geriatric Medicine	S	Paroxetine Hcl	Paroxetine Hcl	41	95	2787	630.3			41	95	630.3	2787	*
1508006610	Patel	Mukeshkumar	Hudson	FL	12	Internal Medicine	S	Paroxetine Hcl	Paroxetine Hcl	67	129	3870	729.69	13	#					#
1508007477	Colonna	Michael	Kingman	AZ	4	Emergency Medicine	S	Paroxetine Hcl	Paroxetine Hcl	12	12	254	119.02			12	12	119.02	254	*
1508007659	Murphy	Keith	Grand Rapids	MN	27	Internal Medicine	S	Paroxetine Hcl	Paroxetine Hcl	29	59	1744	286.45			16	46	195.19	1380	*
1508012006	Stevens	Matthew	Alpena	MI	26	Physician Assistant	S	Paroxetine Hcl	Paroxetine Hcl	28	84	2520	439.37		#					*
1508012386	Barrettoko	Clarissa	Henderson	NV	32	Family Practice	S	Paroxetine Hcl	Paroxetine Hcl	12	35	1050	172.71			12	35	172.71	1050	*
1508012527	Hopkins	Kelsey	Greenville	IL	17	Family Practice	S	Paroxetine Hcl	Paroxetine Hcl	20	36	1064	129.26			20	36	129.26	1064	*
1508014275	Roufeh	Ramin	Gainesville	TX	48	Family Practice	S	Paroxetine Hcl	Paroxetine Hcl	13	33	990	172.07			13	33	172.07	990	*
1508014457	Johnson	Andreana	Boaz	AL	1	Obstetrics & Gynecology	S	Paroxetine Hcl	Paroxetine Hcl	12	12	360	58.71			12	12	58.71	360	*
1508014721	Brown-Zheltkov	Vladimir	Low Moor	VA	51	Psychiatry	S	Paroxetine Hcl	Paroxetine Hcl	53	63	1778	680.2			28	34	458.9	967	*
1508016510	Pica	Richele	Allentown	PA	42	Physician Assistant	S	Paroxetine Hcl	Paroxetine Hcl	36	64	1920	447.42			16	24	234.65	720	*
1508018128	Medlin	Allison	Independence	MO	29	Family Practice	S	Paroxetine Hcl	Paroxetine Hcl	30	70	2100	336.52		#					*
1508020009	Ghosh	Dipankar	Oakland	CA	6	Internal Medicine	S	Paroxetine Hcl	Paroxetine Hcl	26	70	2100	490.36		#					*
1508021353	Erickson	David	Tulsa	OK	40	Internal Medicine	S	Paroxetine Hcl	Paroxetine Hcl	19	55	1627	351.82		#					*
1508022211	Constant	Angela	Caruthersville	MO	29	Nurse Practitioner	S	Paroxetine Hcl	Paroxetine Hcl	25	30	900	237.23		#					*
1508023318	Avanes	Emil	Glendale	CA	6	Internal Medicine	S	Paroxetine Hcl	Paroxetine Hcl	17	25	750	98.33			17	25	98.33	750	*
1508024290	Winn	Dana	King	NC	37	Family Practice	S	Paroxetine Hcl	Paroxetine Hcl	37	93	2790	1069.46		#					*
1508025578	Doyle	Yvette	Lakewood	CO	8	Nurse Practitioner	S	Paroxetine Hcl	Paroxetine Hcl	13	13	390	335.3			13	13	335.3	390	*
1508025750	Villegas Pelaez	Lina	Brooklyn	NY	36	Psychiatry & Neurology	T	Paroxetine Hcl	Paroxetine Hcl	11	11	330	31.16			11	11	31.16	330	*
1508025792	Rodol	Liban	Tacoma	WA	53	Psychiatry & Neurology	T	Paroxetine Hcl	Paroxetine Hcl	12	12.2	365	152.57			12	12.2	152.57	365	*
1508025834	Ibrahim	Ayman	Bloomfield	NJ	34	Neurology	S	Paroxetine Hcl	Paroxetine Hcl	24	24	720	167.53			24	24	167.53	720	*
1508026766	Wayne	Edgar	Mission Viejo	CA	6	Infectious Disease	S	Paroxetine Hcl	Paroxetine Hcl	13	13	390	65.25			0	0	0	0	#
1508027608	Jones	Meagan	Colorado Springs	CO	8	Family Practice	S	Paroxetine Hcl	Paroxetine Hcl	15	45	1350	712.74			15	45	712.74	1350	*
1508027632	Blackler	Edmund	Fort Collins	CO	8	Family Practice	S	Paroxetine Hcl	Paroxetine Hcl	14	38	1140	298.3			14	38	298.3	1140	*
1508027855	Hatzidimitriadis	Aristidis	Naperville	IL	17	Internal Medicine	S	Paroxetine Hcl	Paroxetine Hcl	32	96	2880	893.34		#					*
1508028614	Bowers	Danielle	Boston	MA	25	Physician Assistant	S	Paroxetine Hcl	Paroxetine Hcl	12	34	1020	219.18			12	34	219.18	1020	*
1508029042	Scopulovic-Nikolic	Biljana	North Bergen	NJ	34	Internal Medicine	S	Paroxetine Hcl	Paroxetine Hcl	25	37	1110	340.98		#					*
1508029620	Smith	Lindsay	Hartselle	AL	1	Family Practice	S	Paroxetine Hcl	Paroxetine Hcl	57	137	4033	926.69	13		46	108	611.95	3163	*
1508029646	Burnett	Betty	Decatur	AL	1	Nurse Practitioner	S	Paroxetine Hcl	Paroxetine Hcl	18	18.3	544	150.95		*					*
1508029885	Sinkler	Valerie	North Charleston	SC	45	Family Practice	S	Paroxetine Hcl	Paroxetine Hcl	15	15	364	129.82		#					*
1508031758	Shrestha	Niranjan	Centralia	IL	17	Family Practice	S	Paroxetine Hcl	Paroxetine Hcl	77	105	3032	979.75	11		28	50	407.05	1474	*
1508034893	Mellinger	Melissa	Fairlawn	OH	39	Certified Clinical Nurse Specialist	S	Paroxetine Hcl	Paroxetine Hcl	69	76	2239	828.58			28	29.2	228.92	873	*
1508036328	Macdonald	Gigi	Wilmington	NC	37	Internal Medicine	S	Paroxetine Hcl	Paroxetine Hcl	16	46.5	1396	280.95		#					*
1508038431	Garciarena	Pedro	Naples	FL	12	Neurology	S	Paroxetine Hcl	Paroxetine Hcl	35	81	2430	554.27		#					*
1508039611	Tabi Nsiah	Nana	Wauwatosa	WI	55	Psychiatry	S	Paroxetine Hcl	Paroxetine Hcl	27	49	1447	381.39		#					*
1508039769	Thompson	Deann	Ava	MO	29	Nurse Practitioner	S	Paroxetine Hcl	Paroxetine Hcl	14	22	660	169.19		*					*
1508040098	Sorrells	John	San Antonio	TX	48	Internal Medicine	S	Paroxetine Hcl	Paroxetine Hcl	22	22	660	139.76			22	22	139.76	660	*
1508043639	Gainer	Danielle	Fairborn	OH	39	Psychiatry	S	Paroxetine Hcl	Paroxetine Hcl	52	54.4	1589	818.58		*					*
1508044520	Sayyar	Seleem	Atlanta	GA	13	Psychiatry	S	Paroxetine Hcl	Paroxetine Hcl	23	27	796	559.57		#					*
1508045600	Dennison	Tyler	Chandler	AZ	4	Physician Assistant	S	Paroxetine Hcl	Paroxetine Hcl	12	30	900	287.89		*					*
1508045774	Loreto	Lourdes	Tampa	FL	12	Internal Medicine	S	Paroxetine Hcl	Paroxetine Hcl	12	22	660	201.42		#					*
1508047085	Harris	Robert	Milton	MA	25	Physician Assistant	S	Paroxetine Hcl	Paroxetine Hcl	13	31	930	170.64			13	31	170.64	930	*
1508050683	Conklin	Angela	Mount Carroll	IL	17	Nurse Practitioner	S	Paroxetine Hcl	Paroxetine Hcl	14	40	1200	221.7		#					*
1508051251	Robinson	Mark	Loma Linda	CA	6	Internal Medicine	S	Paroxetine Hcl	Paroxetine Hcl	34	84	2520	676.43	11		17	51	552.07	1530	*
1508051517	Applebee	Angela	Albany	NY	36	Neurology	S	Paroxetine Hcl	Paroxetine Hcl	11	19	570	160.75			0	0	0	0	#
1508051772	Lewis	Jeanne	Johnson City	TN	47	Psychiatry	S	Paroxetine Hcl	Paroxetine Hcl	19	29	870	410.76		*					*
1508056474	Melman	David	Enfield	CT	9	Psychiatry & Neurology	T	Paroxetine Hcl	Paroxetine Hcl	45	66	1869	290.94		*					*
1508056946	Rizos	Nick	Lake Havasu City	AZ	4	Obstetrics & Gynecology	S	Paroxetine Hcl	Paroxetine Hcl	41	62.5	1874	321.07	11		41	62.5	321.07	1874		11
1508057159	Tompkins	James	Byrdstown	TN	47	Hospitalist	S	Paroxetine Hcl	Paroxetine Hcl	40	48	1383	573.91			40	48	573.91	1383	*
1508057316	Roberts	Kay	Palmdale	CA	6	Physician Assistant	S	Paroxetine Hcl	Paroxetine Hcl	31	57	1710	323.17		#					*
1508059049	Demaria	Debra	Bradenton	FL	12	Nurse Practitioner	S	Paroxetine Hcl	Paroxetine Hcl	19	21	614	295.51			19	21	295.51	614	*
1508059247	Williams	Dwight	Asheboro	NC	37	Specialist	T	Paroxetine Hcl	Paroxetine Hcl	27	35	1050	547.84		*					*
1508060088	Day	Maritza	St Petersburg	FL	12	Family Practice	S	Paroxetine Hcl	Paroxetine Hcl	50	134	4020	960.17	18		39	109	834.15	3270	#
1508060229	Rayhan	Kazi	La Crosse	WI	55	Internal Medicine	S	Paroxetine Hcl	Paroxetine Hcl	18	48	1440	306.16			18	48	306.16	1440	*
1508060880	Dincer	Yusuf	Albany	NY	36	Addiction Medicine	S	Paroxetine Er	Paroxetine Hcl	11	23	690	2690.95			11	23	2690.95	690	*
1508060880	Dincer	Yusuf	Albany	NY	36	Addiction Medicine	S	Paroxetine Hcl	Paroxetine Hcl	25	27	810	162.61		#					*
1508061698	Manov	Nagib	Pittsburgh	PA	42	Geriatric Medicine	S	Paroxetine Hcl	Paroxetine Hcl	25	25	724	422.39			25	25	422.39	724	*
1508062100	Lulich	Meredith	Gosport	IN	18	Internal Medicine	S	Paroxetine Hcl	Paroxetine Hcl	32	58	1740	570.92		#					*
1508064098	Das	Sachit	Las Vegas	NV	32	Internal Medicine	S	Paroxetine Hcl	Paroxetine Hcl	27	27	230	215.09		#					*
1508064122	Valerio	Holly	Philadelphia	PA	42	Psychiatry	S	Paroxetine Hcl	Paroxetine Hcl	20	26	780	187.9		*					*
1508064742	Ragain	Sean	Fenton	MO	29	Family Practice	S	Paroxetine Hcl	Paroxetine Hcl	24	72	2160	719.12			24	72	719.12	2160	*
1508065269	Carter	Richard	Jefferson City	TN	47	Internal Medicine	S	Paroxetine Hcl	Paroxetine Hcl	80	216	6480	1290.8	23		53	139	753.08	4170	#
1508065293	Reynolds	Pamela	Charlottesville	VA	51	Internal Medicine	S	Paroxetine Hcl	Paroxetine Hcl	18	22	660	260.03		*					*
1508065921	Mehta	Vineet	Melbourne	FL	12	Psychiatry	S	Paroxetine Hcl	Paroxetine Hcl	17	25	718	219.11			17	25	219.11	718	*
1508066648	Lafferty	Howard	Madison	WV	54	Emergency Medicine	S	Paroxetine Hcl	Paroxetine Hcl	18	46	1380	236.8		#					*
1508067273	Stavers-Sosa	Icelini	New York	NY	36	Psychiatry & Neurology	T	Paroxetine Hcl	Paroxetine Hcl	182	186	5553	1022.07	18		132	132	592.04	3933	#
1508068438	Parkar	Mehjabin	Sugar Land	TX	48	Family Practice	S	Paroxetine Hcl	Paroxetine Hcl	16	28	840	254.41			16	28	254.41	840	*
1508071515	Baker	Tracey	Barnesville	GA	13	Nurse Practitioner	S	Paroxetine Hcl	Paroxetine Hcl	12	28	840	194.51			12	28	194.51	840	*
1508071754	Scarseth	Stephen	Candor	NY	36	Nurse Practitioner	S	Paroxetine Hcl	Paroxetine Hcl	37	79	2370	517.88	12	#					#
1508072224	Kaur	Narinder	Lockport	NY	36	Family Practice	S	Paroxetine Hcl	Paroxetine Hcl	13	21	630	110.65		*					*
1508073073	Martinez	Raul	San Antonio	TX	48	Family Practice	S	Paroxetine Hcl	Paroxetine Hcl	14	42	1260	351.27		#					*
1508073362	Rivera	Adaliz	Somers Point	NJ	34	Family Practice	S	Paroxetine Hcl	Paroxetine Hcl	13	39	1170	136.11			13	39	136.11	1170	*
1508075250	Sandhaus	Jerry	Tucson	AZ	4	Physician Assistant	S	Paroxetine Hcl	Paroxetine Hcl	36	88	2640	529.71	13		24	62	353.81	1860	*
1508076753	Jenkins	Darren	West Jordan	UT	49	Family Practice	S	Paroxetine Hcl	Paroxetine Hcl	15	45	1350	311.11		#					*
1508077934	Mohammed	Ehtaisham	Arlington	MN	27	Family Practice	S	Paroxetine Hcl	Paroxetine Hcl	14	22.2	664	82.81			14	22.2	82.81	664	*
1508078023	Maghlakelidze	Teona	Midland	MI	26	Internal Medicine	S	Paroxetine Hcl	Paroxetine Hcl	58	131	3912	1314.92	13	#					#
1508078643	So	Jason	Lake Geneva	WI	55	Family Practice	S	Paroxetine Hcl	Paroxetine Hcl	13	35	1050	171.79		*					*
1508079534	Reedy	Rebecca	Glendale	AZ	4	Physician Assistant	S	Paroxetine Hcl	Paroxetine Hcl	30	53	1590	544.89			30	53	544.89	1590	*
1508080250	Hara	Belinda	Los Angeles	CA	6	Psychiatry	S	Paroxetine Hcl	Paroxetine Hcl	25	25	750	163.98			13	13	85.98	390	*
1508082652	Young	Patrick	Dallas	TX	48	Psychiatry	S	Paroxetine Hcl	Paroxetine Hcl	50	50	1477	519.04		*					*
1508083437	Klagsbrun	Samuel	Katonah	NY	36	Psychiatry	S	Paroxetine Hcl	Paroxetine Hcl	20	38	1140	176.23		*					*
1508084310	Pline	Bonnie	Ravenna	MI	26	Family Practice	S	Paroxetine Hcl	Paroxetine Hcl	11	11	330	61.96			0	0	0	0	#
1508084732	Zamorano	Tanya	Riverside	CA	6	Family Practice	S	Paroxetine Hcl	Paroxetine Hcl	17	42.7	1280	447.49		#					*
1508085465	Sachdev	Usha	Ontario	CA	6	Psychiatry	S	Paroxetine Hcl	Paroxetine Hcl	46	46.5	1374	374.72			11	11	30.29	330	*
1508086208	Lowder	Tad	Vancouver	WA	53	Family Practice	S	Paroxetine Hcl	Paroxetine Hcl	18	54	1620	800.57		#					*
1508087362	Corpuz-Zabala	Virginia	Roseville	CA	6	Psychiatry	S	Paroxetine Hcl	Paroxetine Hcl	17	47.7	1430	448.22		#					*
1508087677	Laccheo	Michael	Williamsburg	VA	51	Rheumatology	S	Paroxetine Hcl	Paroxetine Hcl	36	60	1800	563.04			36	60	563.04	1800	*
1508088972	Swango	Linda	Worthington	IN	18	Nurse Practitioner	S	Paroxetine Hcl	Paroxetine Hcl	15	43	1290	326.17		#					*
1508089897	Ronay	Marianne	Colton	CA	6	Nurse Practitioner	S	Paroxetine Hcl	Paroxetine Hcl	18	54	1620	445.35			18	54	445.35	1620	*
1508090523	Baumbach	Christopher	Sioux Falls	SD	46	Family Practice	S	Paroxetine Hcl	Paroxetine Hcl	30	57.2	1686	625.13			30	57.2	625.13	1686	*
1508090978	Johnson	Emily	Davidson	NC	37	Physician Assistant	S	Paroxetine Hcl	Paroxetine Hcl	24	48	1440	396.49		#					*
1508091034	Campbell	Emily	Bristol	TN	47	Emergency Medicine	S	Paroxetine Hcl	Paroxetine Hcl	45	87	2609	700.6	11		29	63	394.37	1890	*
1508091489	Sirivol	Mamatha	Hampden	ME	23	Family Practice	S	Paroxetine Hcl	Paroxetine Hcl	19	53	1590	215.74		#					*
1508092305	Adrian	Brian	Fort Fairfield	ME	23	Family Practice	S	Paroxetine Hcl	Paroxetine Hcl	33	97	2910	660.36	12	#					*
1508092784	Myren	Karen	Arlington	WA	53	Family Practice	S	Paroxetine Hcl	Paroxetine Hcl	16	36	1080	443.59			16	36	443.59	1080	*
1508093733	Mahand	Jenniffier	Keller	TX	48	Family Practice	S	Paroxetine Hcl	Paroxetine Hcl	22	38	1125	216.82			22	38	216.82	1125	*
1508093816	Womack	Rosalind	Antioch	TN	47	Family Practice	S	Paroxetine Hcl	Paroxetine Hcl	11	21	630	105.02			11	21	105.02	630	*
1508093873	Wilder	Stephanie	Orange Park	FL	12	Physician Assistant	S	Paroxetine Hcl	Paroxetine Hcl	39	91	2730	397.91	11	#					*
1508094665	Dejesus	Ma Rosario	Seymour	IN	18	Family Practice	S	Paroxetine Hcl	Paroxetine Hcl	47	57	1710	244.31		*					*
1508095332	Johnson	Cara	Cheyenne	WY	56	Geriatric Medicine	S	Paroxetine Hcl	Paroxetine Hcl	22	40	1153	416.63			22	40	416.63	1153	*
1508095381	Manzel	William	Stillwater	MN	27	Family Practice	S	Paroxetine Hcl	Paroxetine Hcl	11	33	990	228.63			11	33	228.63	990	*
1508095399	Hausrath	Carla	Plattsburgh	NY	36	Nurse Practitioner	S	Paroxetine Hcl	Paroxetine Hcl	27	65	1949	488.34		#					*
1508095696	Ostmann	Heather	Marysville	WA	53	Family Practice	S	Paroxetine Hcl	Paroxetine Hcl	33	99	2970	857.85	11	#					*
1508096918	Rushton-Miller	Jill	Santa Rosa	CA	6	Family Practice	S	Paroxetine Hcl	Paroxetine Hcl	53	80.8	2400	752			25	46.8	429.17	1380	*
1508097080	Yazdanbakhsh	Khashayar	Bronx	NY	36	Internal Medicine	S	Paroxetine Hcl	Paroxetine Hcl	23	23	690	227.93			12	12	108.36	360	*
1508097395	Al-Qudah	Zaid Abed	Bridgeport	WV	54	Neurology	S	Paroxetine Hcl	Paroxetine Hcl	23	23	690	72.3			23	23	72.3	690	*
1508099722	Pawa	Sakshi	Toms River	NJ	34	Internal Medicine	S	Paroxetine Hcl	Paroxetine Hcl	21	47	1349	281.84			21	47	281.84	1349	*
1508100207	Mcburney	Jana	Holloman Afb	NM	35	Nurse Practitioner	S	Paroxetine Hcl	Paroxetine Hcl	12	20	600	72.62			12	20	72.62	600	*
1508105099	Haas	Emily	Trenton	MI	26	Physician Assistant	S	Paroxetine Hcl	Paroxetine Hcl	20	52	1560	247.16			20	52	247.16	1560	*
1508106147	Berry	Maria	Binghamton	NY	36	Nurse Practitioner	S	Paroxetine Hcl	Paroxetine Hcl	16	48	1440	123.16		*					*
1508107087	Berger	Debra	Puyallup	WA	53	Nurse Practitioner	S	Paroxetine Hcl	Paroxetine Hcl	23	28	840	110.71			23	28	110.71	840	*
1508107640	Desir	Beatrice	Sharon Hill	PA	42	Psychiatry	S	Paroxetine Hcl	Paroxetine Hcl	32	36	991	209.89	11	*					*
1508107707	Davis	Jennifer	Winston Salem	NC	37	Nurse Practitioner	S	Paroxetine Hcl	Paroxetine Hcl	11	11	330	48.21			11	11	48.21	330	*
1508109315	Greis	Elizabeth	Buffalo	NY	36	Nurse Practitioner	S	Paroxetine Hcl	Paroxetine Hcl	24	24	720	122.42			13	13	67.85	390	*
1508109901	Stern	Rachel	San Francisco	CA	6	Internal Medicine	S	Paroxetine Hcl	Paroxetine Hcl	13	35.1	1040	237.87			0	0	0	0	#
1508111402	Sheff	David	West Liberty	IA	19	Family Practice	S	Paroxetine Hcl	Paroxetine Hcl	11	27	810	92.51			11	27	92.51	810	*
1508112020	Hansen	Christine	Fond Du Lac	WI	55	Nurse Practitioner	S	Paroxetine Hcl	Paroxetine Hcl	54	54.2	1520	550.95			41	41.2	351.82	1159	*
1508112491	Judd	David	Saint Clair Shores	MI	26	Nurse Practitioner	S	Paroxetine Hcl	Paroxetine Hcl	208	209	5536	1805.42	21		98	98.7	972.65	2935	#
1508114430	Mason	Marie	Millinocket	ME	23	Physician Assistant	S	Paroxetine Hcl	Paroxetine Hcl	21	35	1050	142.8		*					*
1508116989	Gallegos	Steven	Las Animas	CO	8	Nurse Practitioner	S	Paroxetine Hcl	Paroxetine Hcl	29	73	2190	349.47			29	73	349.47	2190	*
1508120767	Jones	Seth	Lynchburg	VA	51	Physician Assistant	S	Paroxetine Hcl	Paroxetine Hcl	34	76.1	2281	699.41		#					*
1508121286	Kaur	Harpreet	Sheboygan	WI	55	Internal Medicine	S	Paroxetine Hcl	Paroxetine Hcl	44	102.2	3048	869.88	13		44	102.2	869.88	3048		13
1508121583	Rapp	Richard	Woodville	WI	55	Family Practice	S	Paroxetine Hcl	Paroxetine Hcl	12	26	780	98.42		*					*
1508123183	Pantangi	Vivekanand	Springfield	OR	41	Family Practice	S	Paroxetine Hcl	Paroxetine Hcl	17	39	1170	192.44		*					*
1508123829	Sledge	Robert	Niceville	FL	12	Obstetrics & Gynecology	S	Paroxetine Hcl	Paroxetine Hcl	14	16	480	167.2			14	16	167.2	480	*
1508123860	Brown	Sharon	Salisbury	NC	37	Family Practice	S	Paroxetine Hcl	Paroxetine Hcl	26	56	1657	674.81		#					*
1508124223	Sexton	Jessica	Oneida	TN	47	Nurse Practitioner	S	Paroxetine Hcl	Paroxetine Hcl	96	156	4680	1873.31	18		80	136	1709.44	4080	#
1508125469	Riedy	Melinda	Elyria	OH	39	Nurse Practitioner	S	Paroxetine Hcl	Paroxetine Hcl	24	44	1279	348.79		#					*
1508125576	Tullos	Kelly	Laurel	MS	28	Family Practice	S	Paroxetine Hcl	Paroxetine Hcl	36	72	2160	424.38		#					*
1508128158	Matamoros	Kathilee	Bethany	OK	40	Nurse Practitioner	S	Paroxetine Hcl	Paroxetine Hcl	11	33	989	524.32		*					*
1508128398	Wawrzyniak	Jillian	Phoenixville	PA	42	Family Practice	S	Paroxetine Hcl	Paroxetine Hcl	35	101	3030	664.19			35	101	664.19	3030	*
1508128455	Kitsopoulos	Nicholas	Carlisle	PA	42	Internal Medicine	S	Paroxetine Hcl	Paroxetine Hcl	15	39	1170	90.54		*					*
1508132119	Colon Rivera	Hector	North Haven	CT	9	Neuropsychiatry	S	Paroxetine Hcl	Paroxetine Hcl	12	12	360	109.27			12	12	109.27	360	*
1508132309	Goodwin	Cuyler	Santa Rosa	CA	6	Psychiatry	S	Paroxetine Hcl	Paroxetine Hcl	35	35	1050	325.32			13	13	48.9	390	*
1508133539	Das	Pratap	Brooklyn	NY	36	Family Practice	S	Paroxetine Hcl	Paroxetine Hcl	12	12	360	33.34			12	12	33.34	360	*
1508136003	Mears	Julie	Fargo	ND	38	Nurse Practitioner	S	Paroxetine Hcl	Paroxetine Hcl	27	76.3	2290	353.82			27	76.3	353.82	2290	*
1508139262	Tachauer	Alessandra	Chicago	IL	17	Psychiatry	S	Paroxetine Hcl	Paroxetine Hcl	19	38	1140	335.62		*					*
1508139916	Caruso	Christian	Billings	MT	30	Physician Assistant	S	Paroxetine Hcl	Paroxetine Hcl	19	19	570	134.06		#					*
1508140484	Crawford	Stephanie	Macclenny	FL	12	Nurse Practitioner	S	Paroxetine Hcl	Paroxetine Hcl	22	54	1620	211.7		#					*
1508140625	Clark	Lyndsey	Grand Blanc	MI	26	Nurse Practitioner	S	Paroxetine Hcl	Paroxetine Hcl	72	76	2231	393.49	12	*					*
1508142613	Huffaker	Kristina	Meridian	ID	16	Physician Assistant	S	Paroxetine Hcl	Paroxetine Hcl	37	97	2910	1129.75		#					*
1508143066	Rondon	Jessica	Tampa	FL	12	Nurse Practitioner	S	Paroxetine Hcl	Paroxetine Hcl	33	34.8	1023	477.19			33	34.8	477.19	1023	*
1508143421	Lyons	Mable	Philadelphia	PA	42	Nurse Practitioner	S	Paroxetine Hcl	Paroxetine Hcl	12	16	480	46.57		*					*
1508145863	Lam	Linda	Los Angeles	CA	6	Internal Medicine	S	Paroxetine Hcl	Paroxetine Hcl	45	109.2	3275	605.8			45	109.2	605.8	3275	*
1508149600	Gordon	Bertha	Atlanta	GA	13	Psychiatry	S	Paroxetine Hcl	Paroxetine Hcl	30	52	1560	260.08			0	0	0	0	#
1508149816	Reyhart	Dilini	Peoria	IL	17	Internal Medicine	S	Paroxetine Hcl	Paroxetine Hcl	13	21	630	76.51		*					*
1508150152	Parker	Kristin	Renton	WA	53	Family Practice	S	Paroxetine Hcl	Paroxetine Hcl	21	63	1890	793.56		#					*
1508151010	Murray	Elizabeth	Charleston	SC	45	Family Practice	S	Paroxetine Hcl	Paroxetine Hcl	20	34	1020	153.62			20	34	153.62	1020	*
1508151689	Enriquez	Luis	Everett	WA	53	Family Practice	S	Paroxetine Hcl	Paroxetine Hcl	20	58	1740	790.65			20	58	790.65	1740	*
1508153776	Phung	Man	Columbus	OH	39	Internal Medicine	S	Paroxetine Hcl	Paroxetine Hcl	19	53	1590	422.37			19	53	422.37	1590	*
1508153867	Khan	Farah	Deforest	WI	55	Family Practice	S	Paroxetine Hcl	Paroxetine Hcl	18	54	1620	177.31			18	54	177.31	1620	*
1508154659	Martis	Paul	Olathe	KS	20	Family Practice	S	Paroxetine Hcl	Paroxetine Hcl	11	32.3	968	541.73			11	32.3	541.73	968	*
1508154824	Slotwinski	Kate	Gastonia	NC	37	Nurse Practitioner	S	Paroxetine Hcl	Paroxetine Hcl	67	75	2250	780.81	11		13	21	386.08	630	*
1508154931	Laumbach	Mary	Roy	NM	35	Nurse Practitioner	S	Paroxetine Hcl	Paroxetine Hcl	26	44	1320	336.75			26	44	336.75	1320	*
1508155417	Wolf	Debra	Greenfield	OH	39	Nurse Practitioner	S	Paroxetine Hcl	Paroxetine Hcl	28	60	1800	214.21			16	48	181.21	1440	*
1508155805	Forbess	Ryan	Orange Beach	AL	1	Family Practice	S	Paroxetine Hcl	Paroxetine Hcl	26	54	1620	389.02		#					*
1508155854	Sampat	Radhika	Canton	GA	13	Neurology	S	Paroxetine Hcl	Paroxetine Hcl	33	63	1890	358.36			33	63	358.36	1890	*
1508156159	May	Nikolas	Manchester	IA	19	Family Practice	S	Paroxetine Hcl	Paroxetine Hcl	16	46	1380	314.38			16	46	314.38	1380	*
1508156506	Wilford	Amanda	Milan	MO	29	Nurse Practitioner	S	Paroxetine Hcl	Paroxetine Hcl	13	35	1050	314.32		#					*
1508156563	Stonecypher	Megan	Knoxville	TN	47	Psychiatry	S	Paroxetine Hcl	Paroxetine Hcl	227	286.1	8533	3868.3	37		88	117	1297.92	3478		16
1508156910	Brinckhaus	Nathan	Baltimore	MD	24	Family Practice	S	Paroxetine Hcl	Paroxetine Hcl	20	40	1200	258.82		#					*
1508157033	Hay	Johannah	Port Angeles	WA	53	Family Practice	S	Paroxetine Hcl	Paroxetine Hcl	14	38	1140	713.47		*					*
1508157371	Green	Alison	Jonesboro	AR	5	Family Practice	S	Paroxetine Hcl	Paroxetine Hcl	14	42	1260	106.01			14	42	106.01	1260	*
1508157678	Schamel	Shannon	Watkins Glen	NY	36	Internal Medicine	S	Paroxetine Hcl	Paroxetine Hcl	16	28	840	330.81			16	28	330.81	840	*
1508158130	Kidwai	Attiya	York	PA	42	Psychiatry	S	Paroxetine Hcl	Paroxetine Hcl	74	136	4080	840.41	14		18	46	299.18	1380	*
1508159930	Frye	Karen	Grand Junction	CO	8	Family Practice	S	Paroxetine Hcl	Paroxetine Hcl	19	31	930	351.84		#					*
1508160524	Asuncion	Juliette	Sweet Home	OR	41	Family Practice	S	Paroxetine Hcl	Paroxetine Hcl	42	82	2461	1124.97			42	82	1124.97	2461	*
1508160870	Posa	Tania	Tacoma	WA	53	Family Practice	S	Paroxetine Hcl	Paroxetine Hcl	23	53	1590	330.52			23	53	330.52	1590	*
1508164377	Tolbert	Shaun	Corvallis	OR	41	Nurse Practitioner	S	Paroxetine Hcl	Paroxetine Hcl	13	39	1170	261.04			0	0	0	0	#
1508170051	Johnston	Michele	Rochester	NY	36	Nurse Practitioner	S	Paroxetine Hcl	Paroxetine Hcl	30	82	2460	418.14	21	#					#
1508171505	Gibbons	Kristel	Knoxville	TN	47	Nurse Practitioner	S	Paroxetine Hcl	Paroxetine Hcl	22	66	1980	755.59		#					*
1508171810	Yamamoto	Joseph Michael	Kokomo	IN	18	Family Practice	S	Paroxetine Hcl	Paroxetine Hcl	25	63	1890	408.66		#					*
1508172453	Sanders	Jennifer	Warwick	RI	44	Nurse Practitioner	S	Paroxetine Hcl	Paroxetine Hcl	24	24	720	528.89			24	24	528.89	720	*
1508173329	Kmiecik	Joanna	Chicago	IL	17	Family Practice	S	Paroxetine Hcl	Paroxetine Hcl	19	55	1650	511.46			19	55	511.46	1650	*
1508174970	Zayas	Gilberto	San Diego	CA	6	Psychiatry & Neurology	T	Paroxetine Hcl	Paroxetine Hcl	34	44	1320	235.65		#					*
1508176892	Alcala	Audrey	Elwood	IN	18	Nurse Practitioner	S	Paroxetine Hcl	Paroxetine Hcl	13	39	1170	242.47		#					*
1508177858	Mellick	Angelene	Edina	MN	27	Internal Medicine	S	Paroxetine Hcl	Paroxetine Hcl	31	91	2730	661.18			31	91	661.18	2730	*
1508178336	Stone	Richard	Mayfield	KY	21	Family Practice	S	Paroxetine Hcl	Paroxetine Hcl	30	74	2220	400.79			30	74	400.79	2220	*
1508178427	Kodey	Lakshmi	Etna	PA	42	Family Practice	S	Paroxetine Hcl	Paroxetine Hcl	14	42	1260	394.29		#					*
1508179334	Lay	Stephanie	West Palm Beach	FL	12	Family Practice	S	Paroxetine Hcl	Paroxetine Hcl	11	33	990	295.03			11	33	295.03	990	*
1508181090	Johnson	Katherine	Memphis	TN	47	Nurse Practitioner	S	Paroxetine Hcl	Paroxetine Hcl	30	45.8	1289	274.13		#					*
1508181108	Peralta Machado	Francina	Blue Island	IL	17	Internal Medicine	S	Paroxetine Hcl	Paroxetine Hcl	12	36	1080	150.33		#					*
1508182247	Louks Smith	Erin	Cloquet	MN	27	Family Practice	S	Paroxetine Hcl	Paroxetine Hcl	15	27	792	105			15	27	105	792	*
1508182536	Delfino	Matthew	Woodruff	SC	45	Family Practice	S	Paroxetine Hcl	Paroxetine Hcl	25	63	1890	358.18		#					*
1508182619	Bushman	Jonathan	Enid	OK	40	Family Practice	S	Paroxetine Hcl	Paroxetine Hcl	12	12	360	227.89			12	12	227.89	360	*
1508182668	Ayers	Gayle	Austin	TX	48	Geriatric Psychiatry	S	Paroxetine Cr	Paroxetine Hcl	11	11	330	728.51			11	11	728.51	330	*
1508183138	Osmer	Mark	Deming	NM	35	Nurse Practitioner	S	Paroxetine Hcl	Paroxetine Hcl	64	145.7	4359	1449.22	16	#					#
1508183393	Chen	Christina	Albuquerque	NM	35	Family Practice	S	Paroxetine Hcl	Paroxetine Hcl	19	19	281	184.36			19	19	184.36	281	*
1508184029	Andrianova	Marina	Babylon	NY	36	Family Practice	S	Paroxetine Hcl	Paroxetine Hcl	12	16	480	83.89		*					*
1508184953	Lanciano	Nicholas	Johnstown	PA	42	Neurology	S	Paroxetine Hcl	Paroxetine Hcl	15	15	450	222.19		*					*
1508185828	Thoreson	Shane	Marysville	KS	20	Family Practice	S	Paroxetine Hcl	Paroxetine Hcl	66	66.5	1921	426.25			44	44.5	290.45	1261	*
1508185893	Stubbs	Sarah	Rocky Mount	VA	51	Family Practice	S	Paroxetine Hcl	Paroxetine Hcl	21	63	1890	482.45		#					*
1508186362	Mell	Kathryn	Walker	MN	27	Family Practice	S	Paroxetine Hcl	Paroxetine Hcl	12	33	990	124.77		#					*
1508186404	Eager	Jouliana	Lapeer	MI	26	Internal Medicine	S	Paroxetine Hcl	Paroxetine Hcl	14	34	1010	198.93		#					*
1508186941	Roffers	Gene	Lubbock	TX	48	Family Practice	S	Paroxetine Hcl	Paroxetine Hcl	166	166	4668	2983.93	28		128	128	2002.03	3528	#
1508187451	Carter	Danielle	Jacksonville	FL	12	Family Practice	S	Paroxetine Hcl	Paroxetine Hcl	20	44	1320	489.64		#					*
1508187519	Weiner	Thomas	Athens	GA	13	Family Practice	S	Paroxetine Hcl	Paroxetine Hcl	12	28	840	154.44		*					*
1508187675	Ho	Sing-Wei	Redmond	OR	41	Family Practice	S	Paroxetine Hcl	Paroxetine Hcl	13	33	990	421.4			13	33	421.4	990	*
1508192881	Vinuela	Angel	Dorado	PR	72	Neurology	S	Paroxetine Hcl	Paroxetine Hcl	72	93.1	2762	530.48	14		48	69.1	399.18	2042	*
1508193459	Sumerford	David	Tupelo	MS	28	Nurse Practitioner	S	Paroxetine Hcl	Paroxetine Hcl	19	27	801	176.72		*					*
1508198706	Harris	Shawna	Sullivan	IL	17	Nurse Practitioner	S	Paroxetine Hcl	Paroxetine Hcl	39	87	2610	526.04		#					*
1508199431	Bisuna	Blanca	San Luis Obispo	CA	6	Family Practice	S	Paroxetine Hcl	Paroxetine Hcl	21	29	845	464.87			21	29	464.87	845	*
1508200510	Broce	Ashley	Joplin	MO	29	Internal Medicine	S	Paroxetine Hcl	Paroxetine Hcl	35	77	2277	361.69	11	#					*
1508200668	Chopra	Puneet	Oregon	OH	39	Internal Medicine	S	Paroxetine Cr	Paroxetine Hcl	12	12	360	1334.39			0	0	0	0	#
1508200668	Chopra	Puneet	Oregon	OH	39	Internal Medicine	S	Paroxetine Hcl	Paroxetine Hcl	27	63	1866	284.69		#					*
1508201757	Swainston	Rebecca	Middleton	ID	16	Nurse Practitioner	S	Paroxetine Hcl	Paroxetine Hcl	19	45	1350	366.27		#					*
1508201880	Stilson	Brandon	Windsor	CO	8	Family Practice	S	Paroxetine Hcl	Paroxetine Hcl	32	87.5	2608	950.91		#					*
1508203266	Arnold	Charles	Winchester	KY	21	Internal Medicine	S	Paroxetine Hcl	Paroxetine Hcl	25	67	2010	259.46		#					*
1508204165	Schecter	Michelle	Brooklyn	NY	36	Physician Assistant	S	Paroxetine Hcl	Paroxetine Hcl	58	128	3840	1047.68	16		58	128	1047.68	3840		16
1508204728	Ison	Janell	Waverly	OH	39	Osteopathic Manipulative Medicine	S	Paroxetine Hcl	Paroxetine Hcl	76	86	1453	239.65		*					*
1508205451	Holbrook	Mary	Saginaw	MI	26	Nurse Practitioner	S	Paroxetine Hcl	Paroxetine Hcl	116	122.4	3641	933.57			36	42.1	297.55	1235	*
1508205519	Griffith	Heather	Du Bois	PA	42	Nurse Practitioner	S	Paroxetine Hcl	Paroxetine Hcl	34	62	1860	467.45		#					*
1508206327	Holland	Benjamin	Boise	ID	16	Family Practice	S	Paroxetine Hcl	Paroxetine Hcl	22	34	1020	217.33		*					*
1508206558	Prota Martinez	Demetrio	Tupelo	MS	28	Psychiatry	S	Paroxetine Hcl	Paroxetine Hcl	19	19	570	64.28			0	0	0	0	#
1508208117	Moreland	Lynn	Hurricane	WV	54	Nurse Practitioner	S	Paroxetine Hcl	Paroxetine Hcl	12	34	1020	427.96			12	34	427.96	1020	*
1508209792	Duhon	Danielle	Rayne	LA	22	Family Practice	S	Paroxetine Hcl	Paroxetine Hcl	16	26	780	395.67			16	26	395.67	780	*
1508210501	Mckoy	Alexia	Lakeview	SC	45	Nurse Practitioner	S	Paroxetine Hcl	Paroxetine Hcl	22	39	1170	184.97		*					*
1508210717	Ellwood	Stephanie	East Berlin	PA	42	Family Practice	S	Paroxetine Hcl	Paroxetine Hcl	13	39	1170	165.46			13	39	165.46	1170	*
1508211947	Hanekom	Damian	Cape Coral	FL	12	Internal Medicine	S	Paroxetine Hcl	Paroxetine Hcl	18	46	1380	233.53			18	46	233.53	1380	*
1508212002	Chatham	Anthony	Atlanta	GA	13	Psychiatry	S	Paroxetine Hcl	Paroxetine Hcl	17	19	570	192.76		*					*
1508215013	Beyer	Katelyn	Grinnell	IA	19	Physician Assistant	S	Paroxetine Hcl	Paroxetine Hcl	11	27	810	122.87			11	27	122.87	810	*
1508217373	Syverson	Kirstie	Devils Lake	ND	38	Nurse Practitioner	S	Paroxetine Hcl	Paroxetine Hcl	21	33	984	231.88		*					*
1508218520	El-Asmar	Jessica	Urbana	OH	39	Internal Medicine	S	Paroxetine Hcl	Paroxetine Hcl	30	68	2040	428.43			15	37	252.27	1110	*
1508227083	Mfone	Fuhbe	Bronx	NY	36	Hospitalist	S	Paroxetine Hcl	Paroxetine Hcl	12	12	360	34.76			0	0	0	0	#
1508228388	Williams	Lauren	Spokane	WA	53	Nurse Practitioner	S	Paroxetine Hcl	Paroxetine Hcl	12	14	420	113.02		#					*
1508228545	Mcdeed	Cailin	Fitchburg	MA	25	Family Practice	S	Paroxetine Hcl	Paroxetine Hcl	13	21	630	118.19		*					*
1508229709	Knight	Amelia	Lakeland	FL	12	Nurse Practitioner	S	Paroxetine Hcl	Paroxetine Hcl	24	32	960	135.92			12	18	78.05	540	*
1508230061	Wilder	Maria Wilchaida	Spanaway	WA	53	Nurse Practitioner	S	Paroxetine Hcl	Paroxetine Hcl	13	33	990	205.63		*					*
1508234147	Schreiber	Jeremy	Steubenville	OH	39	Nurse Practitioner	S	Paroxetine Hcl	Paroxetine Hcl	11	13	379	65.91			11	13	65.91	379	*
1508235557	Brown	Denver	Branson	MO	29	Nurse Practitioner	S	Paroxetine Hcl	Paroxetine Hcl	41	49	1470	516.8			19	27	106.3	810	*
1508237371	Brown	Dana	Albuquerque	NM	35	Physician Assistant	S	Paroxetine Hcl	Paroxetine Hcl	21	41	1228	403.85		#					*
1508239054	Sims	Gwen	Durham	NC	37	Nurse Practitioner	S	Paroxetine Hcl	Paroxetine Hcl	18	28	814	392.35			0	0	0	0	#
1508239534	Platt	Abigail	Lansing	MI	26	Nurse Practitioner	S	Paroxetine Hcl	Paroxetine Hcl	15	24	720	170.59			0	0	0	0	#
1508240110	Husain-Krautter	Sehba	New Castle	DE	10	Psychiatry	S	Paroxetine Hcl	Paroxetine Hcl	26	30	900	155.49			26	30	155.49	900	*
1508240250	Bauer	Robert	Florence	SC	45	Psychiatry	S	Paroxetine Hcl	Paroxetine Hcl	83	101	3030	844.23	13		47	53	462.15	1590	*
1508240896	Migliozzi	Catherine	Warren	OH	39	Nurse Practitioner	S	Paroxetine Hcl	Paroxetine Hcl	19	19	566	262.52			19	19	262.52	566	*
1508243692	Nevatt	Erik	Thompson Falls	MT	30	Family Practice	S	Paroxetine Hcl	Paroxetine Hcl	15	39	1170	270.71		*					*
1508244260	Mitchell	Jennifer	Eugene	OR	41	Family Practice	S	Paroxetine Hcl	Paroxetine Hcl	50	84.1	2495	1001.12	14		29	49	598.18	1470	*
1508245028	Ellison	Carly	Springfield	IL	17	Nurse Practitioner	S	Paroxetine Hcl	Paroxetine Hcl	19	39	1170	201.19		*					*
1508246422	Pan	Rachel	Lancaster	OH	39	Neurology	S	Paroxetine Hcl	Paroxetine Hcl	15	16	460	79.59		#					*
1508246653	Jenkins	Sean	Richmond	VA	51	Family Practice	S	Paroxetine Hcl	Paroxetine Hcl	22	58.3	1748	299.6		#					*
1508247826	Ford	Tami	Forest City	NC	37	Nurse Practitioner	S	Paroxetine Hcl	Paroxetine Hcl	85	145.2	3835	1195.66	15		65	113.2	957.95	2875	*
1508250572	Cozart	Michael	Nashville	TN	47	Internal Medicine	S	Paroxetine Hcl	Paroxetine Hcl	28	74	2197	523.77			28	74	523.77	2197	*
1508253295	Hancock	Mary	Booneville	MS	28	Internal Medicine	S	Paroxetine Hcl	Paroxetine Hcl	14	16	470	104.42			14	16	104.42	470	*
1508255068	Chase	Travis	San Diego	CA	6	Nurse Practitioner	S	Paroxetine Hcl	Paroxetine Hcl	71	73	2161	521.86			43	43	313.59	1290	*
1508258427	Dippe	Megan	Renton	WA	53	Physician Assistant	S	Paroxetine Hcl	Paroxetine Hcl	30	58	1726	341.83			18	46	292.64	1380	*
1508258534	Graham	Julie	Alachua	FL	12	Nurse Practitioner	S	Paroxetine Hcl	Paroxetine Hcl	14	38	1140	209.1			14	38	209.1	1140	*
1508259862	Groves	Barry	Greenville	KY	21	Nurse Practitioner	S	Paroxetine Hcl	Paroxetine Hcl	31	49	1427	267.88		#					*
1508260720	Mixon	Jonathan	Lafayette	LA	22	Nurse Practitioner	S	Paroxetine Hcl	Paroxetine Hcl	13	13	390	275.47			0	0	0	0	#
1508261728	Cooke	Jacqueline	Crown Point	IN	18	Nurse Practitioner	S	Paroxetine Hcl	Paroxetine Hcl	13	13	213	82.1			13	13	82.1	213	*
1508262957	Holloway	Kathryn	Vinita	OK	40	Nurse Practitioner	S	Paroxetine Hcl	Paroxetine Hcl	12	12	360	85.8			12	12	85.8	360	*
1508264078	Martinez	Aida	Miami	FL	12	Physician Assistant	S	Paroxetine Hcl	Paroxetine Hcl	24	58	1713	225.77	12		24	58	225.77	1713		12
1508264490	Maher	Elisabeth	Valhalla	NY	36	Nurse Practitioner	S	Paroxetine Hcl	Paroxetine Hcl	13	21	630	82.71		#					*
1508264839	Pupp	(Alycea)	Weston	WI	55	Nurse Practitioner	S	Paroxetine Hcl	Paroxetine Hcl	12	36	1080	180.24			12	36	180.24	1080	*
1508267345	Garcia Hernandez	Yohanna	Portsmouth	NH	33	Nurse Practitioner	S	Paroxetine Hcl	Paroxetine Hcl	11	27	810	131.15		*					*
1508267428	Britt	Sandra	Independence	OH	39	Nurse Practitioner	S	Paroxetine Hcl	Paroxetine Hcl	26	26	693	260.57			26	26	260.57	693	*
1508268707	Vanetesse	Jessica	Lancaster	PA	42	Physician Assistant	S	Paroxetine Hcl	Paroxetine Hcl	12	14	420	53.43			12	14	53.43	420	*
1508269119	Benbow	Beautine	Philadelphia	PA	42	Nurse Practitioner	S	Paroxetine Hcl	Paroxetine Hcl	79	79	2369	495.36	11		42	42	289.95	1259	*
1508270067	Billington	Nathan	Marysville	OH	39	Family Practice	S	Paroxetine Hcl	Paroxetine Hcl	17	27	810	75.59		#					*
1508271115	Schaffer	Matthew	Mobridge	SD	46	Family Practice	S	Paroxetine Hcl	Paroxetine Hcl	15	23	690	103.63			15	23	103.63	690	*
1508271784	Haas	Holly	Yoakum	TX	48	Nurse Practitioner	S	Paroxetine Hcl	Paroxetine Hcl	25	47	1410	217.52			25	47	217.52	1410	*
1508271867	Berman	Lee	Dubuque	IA	19	Psychiatry	S	Paroxetine Hcl	Paroxetine Hcl	58	92.6	2762	489.78	13	#					#
1508273061	Nageeb	Maysaa	Saint Louis	MO	29	Psychiatry	S	Paroxetine Hcl	Paroxetine Hcl	11	11	330	64.18			0	0	0	0	#
1508273095	Hughes	Marie	Saint Helena	CA	6	Family Practice	S	Paroxetine Hcl	Paroxetine Hcl	11	29	870	75.03			11	29	75.03	870	*
1508273590	Pursley	Mallory	Tacoma	WA	53	Nurse Practitioner	S	Paroxetine Hcl	Paroxetine Hcl	39	91	2715	825.18	12	#					*
1508274267	Walker	Stephanie	Boone	NC	37	Nurse Practitioner	S	Paroxetine Hcl	Paroxetine Hcl	24	66.4	1992	468.43			24	66.4	468.43	1992	*
1508275512	Collins	Shelly	Moberly	MO	29	Nurse Practitioner	S	Paroxetine Hcl	Paroxetine Hcl	12	20	598	188.68			12	20	188.68	598	*
1508276098	Myers	Brianna	Arvin	CA	6	Physician Assistant	S	Paroxetine Hcl	Paroxetine Hcl	15	15	450	173.33			15	15	173.33	450	*
1508276254	Rillo	Arlene	Las Vegas	NV	32	Family Practice	S	Paroxetine Hcl	Paroxetine Hcl	27	68.3	2040	1205.93		#					*
1508276627	Gaiani	Hamilton	New Haven	CT	9	Psychiatry	S	Paroxetine Hcl	Paroxetine Hcl	20	27	810	159.09		*					*
1508279738	Kessler	Lacey	Grand Forks	ND	38	Family Practice	S	Paroxetine Hcl	Paroxetine Hcl	29	37	1110	260.67			17	25	173.67	750	*
1508281593	Cating	Teresa	Hickory	NC	37	Nurse Practitioner	S	Paroxetine Hcl	Paroxetine Hcl	14	14	420	93.84			14	14	93.84	420	*
1508282708	Cobos	Leticia	Pharr	TX	48	Physician Assistant	S	Paroxetine Hcl	Paroxetine Hcl	11	33	990	278.77			11	33	278.77	990	*
1508283789	Le	Thien-Kim	Atlanta	GA	13	Family Practice	S	Paroxetine Hcl	Paroxetine Hcl	18	30	855	134.6			18	30	134.6	855	*
1508283813	Fontenot	Benjamin	Lake Charles	LA	22	Family Practice	S	Paroxetine Hcl	Paroxetine Hcl	52	130	3739	709.93	15	#					#
1508284431	Adams	Kyle	Valdosta	GA	13	Family Practice	S	Paroxetine Hcl	Paroxetine Hcl	20	27.8	809	227.2			20	27.8	227.2	809	*
1508284985	Genrich	Katherine	El Paso	TX	48	Family Practice	S	Paroxetine Hcl	Paroxetine Hcl	14	22	660	322.23			14	22	322.23	660	*
1508286600	Jones	Betty	Fort Pierce	FL	12	Nurse Practitioner	S	Paroxetine Hcl	Paroxetine Hcl	14	18	540	123.55		*					*
1508286626	Heindel	Blossom	Uniontown	OH	39	Family Practice	S	Paroxetine Hcl	Paroxetine Hcl	31	68	2040	404.35		#					*
1508286667	Souqiyyeh	Anas	Cleveland	OH	39	Geriatric Medicine	S	Paroxetine Hcl	Paroxetine Hcl	31	31	831	350.3		#					*
1508289521	Callender	Travis	Bellingham	WA	53	Nurse Practitioner	S	Paroxetine Hcl	Paroxetine Hcl	15	44.6	1339	274.44		#					*
1508291766	Varieur	Leah	Blountstown	FL	12	Nurse Practitioner	S	Paroxetine Hcl	Paroxetine Hcl	20	30	900	229.06		*					*
1508291790	Mohammad Begum	Shabaz	Pana	IL	17	Hospitalist	S	Paroxetine Hcl	Paroxetine Hcl	13	23	690	222.84		*					*
1508292368	Nunn	Amy	Hodgenville	KY	21	Nurse Practitioner	S	Paroxetine Hcl	Paroxetine Hcl	14	14.2	427	228.74			14	14.2	228.74	427	*
1508293713	Nelson	Thomas	Queen Creek	AZ	4	Physician Assistant	S	Paroxetine Hcl	Paroxetine Hcl	22	28	840	455.81		*					*
1508295304	Seitz	Marna	Camden	NJ	34	Nurse Practitioner	S	Paroxetine Hcl	Paroxetine Hcl	16	34	1020	389.63			16	34	389.63	1020	*
1508295908	Haderer	Joann	Petoskey	MI	26	Nurse Practitioner	S	Paroxetine Hcl	Paroxetine Hcl	16	24	720	71.52		*					*
1508296773	Wagner	Jennifer	Waverly	NY	36	Nurse Practitioner	S	Paroxetine Hcl	Paroxetine Hcl	13	13	340	143		#					*
1508299124	Walker	Matthew	Othello	WA	53	Physician Assistant	S	Paroxetine Hcl	Paroxetine Hcl	11	11	330	98.74			11	11	98.74	330	*
1508302605	Olmstead	Jeremy	Pensacola	FL	12	Nurse Practitioner	S	Paroxetine Hcl	Paroxetine Hcl	16	30	884	455.71		*					*
1508305145	Herndon	Deborah	Camilla	GA	13	Nurse Practitioner	S	Paroxetine Hcl	Paroxetine Hcl	19	43	1290	275.19		#					*
1508305392	Fitch	Tracie	Akron	OH	39	Nurse Practitioner	S	Paroxetine Hcl	Paroxetine Hcl	17	47	1410	184.2			17	47	184.2	1410	*
1508305673	Skipper	Ashley	Amherst	NY	36	Physician Assistant	S	Paroxetine Hcl	Paroxetine Hcl	32	66	1980	369.42		#					*
1508306648	Horning	Stephanie	Louisville	KY	21	Nurse Practitioner	S	Paroxetine Hcl	Paroxetine Hcl	17	25	750	127.39		#					*
1508307711	Mountain	Brittany	Abbeville	LA	22	Nurse Practitioner	S	Paroxetine Hcl	Paroxetine Hcl	28	45	1304	228.71	11	#					*
1508308610	Fulp	Nanette	Winston Salem	NC	37	Physician Assistant	S	Paroxetine Hcl	Paroxetine Hcl	18	38	1140	299		#					*
1508310889	Winger	Kirsten	Oshkosh	WI	55	Nurse Practitioner	S	Paroxetine Hcl	Paroxetine Hcl	18	22	628	274.13		*					*
1508313594	Schack	James	Butler	KY	21	Family Practice	S	Paroxetine Hcl	Paroxetine Hcl	24	32	960	137.47		*					*
1508313867	Browning	James	Anderson	SC	45	Nurse Practitioner	S	Paroxetine Hcl	Paroxetine Hcl	14	42	1260	172.42		#					*
1508314212	Cooper	Felicia	Paducah	KY	21	Nurse Practitioner	S	Paroxetine Hcl	Paroxetine Hcl	27	47	1410	357.74		#					*
1508315409	Thomas	Melanie	Midland	MI	26	Nurse Practitioner	S	Paroxetine Hcl	Paroxetine Hcl	11	29	871	183.85		*					*
1508317413	Subedi	Rastriyata	Lakewood	CO	8	Nurse Practitioner	S	Paroxetine Hcl	Paroxetine Hcl	12	34	1020	487.13		*					*
1508318262	Smith	Sarah	Newcomerstown	OH	39	Nurse Practitioner	S	Paroxetine Hcl	Paroxetine Hcl	20	30	900	203.48		#					*
1508318494	Ellis	Keisha	Roswell	NM	35	Nurse Practitioner	S	Paroxetine Hcl	Paroxetine Hcl	16	38	1117	225.15		*					*
1508319351	Ward	James	Cleveland	OH	39	Certified Clinical Nurse Specialist	S	Paroxetine Hcl	Paroxetine Hcl	42	43	1290	481.32			0	0	0	0	#
1508319914	Piller	Stacy	Mendota	IL	17	Nurse Practitioner	S	Paroxetine Hcl	Paroxetine Hcl	14	18	540	244.64		*					*
1508322868	Huntzinger	Olivia	Las Vegas	NV	32	Physician Assistant	S	Paroxetine Hcl	Paroxetine Hcl	59	116	3480	744.14	14	#					#
1508327412	Lyle	Lindsay	Wautoma	WI	55	Nurse Practitioner	S	Paroxetine Hcl	Paroxetine Hcl	27	39	1170	338.69			27	39	338.69	1170	*
1508330234	Anderson	Tamara	Midlothian	VA	51	Nurse Practitioner	S	Paroxetine Hcl	Paroxetine Hcl	13	27	810	156.08			13	27	156.08	810	*
1508330630	Montero	Raquel	Yuba City	CA	6	Nurse Practitioner	S	Paroxetine Hcl	Paroxetine Hcl	18	45	1350	297.99		#					*
1508330838	Underhill	Jamie	Fort Worth	TX	48	Nurse Practitioner	S	Paroxetine Hcl	Paroxetine Hcl	32	96	2880	764.08	14	#					#
1508330911	Lopez	Sophia	New Britain	CT	9	Nurse Practitioner	S	Paroxetine Hcl	Paroxetine Hcl	14	16	480	121.42		*					*
1508331356	Katana	Gabriella	Chandler	AZ	4	Student in an Organized Health Care Education/Training Program	T	Paroxetine Hcl	Paroxetine Hcl	13	37	1110	295.01			13	37	295.01	1110	*
1508331505	Abbasi	Johnna	Cedartown	GA	13	Nurse Practitioner	S	Paroxetine Hcl	Paroxetine Hcl	32	62	1860	471.53			14	26	95.31	780	*
1508333816	Schiff	Janice	Tamarac	FL	12	Nurse Practitioner	S	Paroxetine Hcl	Paroxetine Hcl	17	31	930	340.35		#					*
1508335050	Shiwach	Anita	Desoto	TX	48	Physician Assistant	S	Paroxetine Hcl	Paroxetine Hcl	36	42	1260	468.2			0	0	0	0	#
1508337056	Logan	Laura	Chicago	IL	17	Nurse Practitioner	S	Paroxetine Hcl	Paroxetine Hcl	12	22	637	282.74			12	22	282.74	637	*
1508337403	Pelayo	Loverly Glaze	Annandale	VA	51	Nurse Practitioner	S	Paroxetine Hcl	Paroxetine Hcl	12	12	360	155.4			12	12	155.4	360	*
1508337551	Mcdevitt	Elizabeth	Coon Rapids	MN	27	Certified Clinical Nurse Specialist	S	Paroxetine Hcl	Paroxetine Hcl	38	44	1244	485.47			0	0	0	0	#
1508338203	Griffith	Joel	Frederick	MD	24	Nurse Practitioner	S	Paroxetine Hcl	Paroxetine Hcl	13	13	390	132.34			0	0	0	0	#
1508341181	Evans	Kelly	Edwardsville	IL	17	Nurse Practitioner	S	Paroxetine Hcl	Paroxetine Hcl	14	24	703	286.05		*					*
1508342429	Browning	Danielle	Westerville	OH	39	Nurse Practitioner	S	Paroxetine Hcl	Paroxetine Hcl	16	16	408	217.47			16	16	217.47	408	*
1508346149	Kummer	Amira	Carneys Point	NJ	34	Nurse Practitioner	S	Paroxetine Hcl	Paroxetine Hcl	12	36	1080	259.41			12	36	259.41	1080	*
1508351024	Sullivan	Atina	Odenton	MD	24	Nurse Practitioner	S	Paroxetine Hcl	Paroxetine Hcl	69	79.2	2350	646.58	11	*					*
1508351446	Gonzales Zoeteman	Sarah	Oak Lawn	IL	17	Nurse Practitioner	S	Paroxetine Er	Paroxetine Hcl	13	19	570	1934.66			0	0	0	0	#
1508351685	Gerhardt	Samuel	Henderson	KY	21	Family Practice	S	Paroxetine Hcl	Paroxetine Hcl	22	34	1020	170.6		#					*
1508352451	Moeller	Tyler	Mount Pleasant	IA	19	Nurse Practitioner	S	Paroxetine Hcl	Paroxetine Hcl	23	59	1770	247.44			23	59	247.44	1770	*
1508352915	Egan	Tyler	Williston	FL	12	Family Practice	S	Paroxetine Hcl	Paroxetine Hcl	34	72	2143	463.86			14	38	187.63	1123	*
1508353640	Ellis	Catherine	Chapel Hill	NC	37	Family Practice	S	Paroxetine Hcl	Paroxetine Hcl	15	15	427	129.64		#					*
1508355173	Feeney	Kathryn	Muncie	IN	18	Nurse Practitioner	S	Paroxetine Hcl	Paroxetine Hcl	14	38	1108	372.02		*					*
1508358391	Sedik	Sharon	Springfield	MA	25	Nurse Practitioner	S	Paroxetine Hcl	Paroxetine Hcl	16	40	1200	263.91		*					*
1508358649	Turner	Brandylynn	Norwich	CT	9	Nurse Practitioner	S	Paroxetine Hcl	Paroxetine Hcl	13	25	750	197.51			13	25	197.51	750	*
1508360496	Mcsherry	Adam	Watertown	NY	36	Family Practice	S	Paroxetine Hcl	Paroxetine Hcl	13	15	450	193.21		#					*
1508366402	Roberts	Serena	Glendale	AZ	4	Nurse Practitioner	S	Paroxetine Hcl	Paroxetine Hcl	13	29	856	294.84			13	29	294.84	856	*
1508367434	Morgan	Ruby	Jasper	TX	48	Nurse Practitioner	S	Paroxetine Hcl	Paroxetine Hcl	14	24	720	104.92		*					*
1508371014	Tisdale	Angela	Riverview	FL	12	Nurse Practitioner	S	Paroxetine Hcl	Paroxetine Hcl	16	18	540	92.6			16	18	92.6	540	*
1508371386	Black	Elizabeth	Concord	NC	37	Nurse Practitioner	S	Paroxetine Hcl	Paroxetine Hcl	21	21.1	588	278.31			0	0	0	0	#
1508374042	Gomes	Ana	Lowell	MA	25	Nurse Practitioner	S	Paroxetine Hcl	Paroxetine Hcl	11	13	390	90.15			11	13	90.15	390	*
1508374406	Chouinard	Kristin	Danvers	MA	25	Nurse Practitioner	S	Paroxetine Hcl	Paroxetine Hcl	11	20	598	293.02			11	20	293.02	598	*
1508376864	Safai	Yalda	New York	NY	36	Student in an Organized Health Care Education/Training Program	T	Paroxetine Hcl	Paroxetine Hcl	13	17	495	106.46			0	0	0	0	#
1508379751	Fenton	Kristin	Marianna	FL	12	Nurse Practitioner	S	Paroxetine Hcl	Paroxetine Hcl	14	32	960	394.66		*					*
1508381583	Cooley	Sheri	Reedley	CA	6	Nurse Practitioner	S	Paroxetine Hcl	Paroxetine Hcl	32	34	1020	250.29			21	23	132.23	690	*
1508386681	Hess	Heidi	London	OH	39	Nurse Practitioner	S	Paroxetine Hcl	Paroxetine Hcl	11	15	450	72.04		*					*
1508389180	Carroll	Brooke	Centreville	AL	1	Family Practice	S	Paroxetine Hcl	Paroxetine Hcl	13	19	570	141.42		*					*
1508392333	Goodroe	Benjamin	Greensboro	GA	13	Family Practice	S	Paroxetine Hcl	Paroxetine Hcl	13	29	806	168.32		*					*
1508394180	Roberts	Scott	Kennewick	WA	53	Nurse Practitioner	S	Paroxetine Hcl	Paroxetine Hcl	30	74	2220	522.63			18	40	327.18	1200	*
1508405382	Arowolo	Adebayo	Bayville	NJ	34	Nurse Practitioner	S	Paroxetine Hcl	Paroxetine Hcl	11	11	330	99.64		*					*
1508415910	Fitzgerald	Wendy	Martinsburg	WV	54	Nurse Practitioner	S	Paroxetine Hcl	Paroxetine Hcl	17	17	510	137.78		*					*
1508427170	Groom	Summyji	Birmingham	AL	1	Nurse Practitioner	S	Paroxetine Hcl	Paroxetine Hcl	18	18	437	182.03		*					*
1508482654	Dickinson	Andrea	Golden Valley	MN	27	Nurse Practitioner	S	Paroxetine Hcl	Paroxetine Hcl	11	13	323	111.85			11	13	111.85	323	*
1508800012	Mccarty	Emily	Jackson Center	OH	39	Family Practice	S	Paroxetine Hcl	Paroxetine Hcl	19	41	1230	295.37		#					*
1508800459	Halmi	Jillian	Erie	PA	42	Family Practice	S	Paroxetine Hcl	Paroxetine Hcl	32	50	1500	272.47			19	27	48.51	810	*
1508800491	Robillard	Kristen	Hamburg	NY	36	Family Practice	S	Paroxetine Hcl	Paroxetine Hcl	17	45	1350	264.45			17	45	264.45	1350	*
1508800608	Abbott-Rider	Jane	Logansport	IN	18	Nurse Practitioner	S	Paroxetine Hcl	Paroxetine Hcl	15	19	570	157.12			0	0	0	0	#
1508800814	Forgey	William	Merrillville	IN	18	General Practice	S	Paroxetine Hcl	Paroxetine Hcl	15	43	1290	313.3		#					*
1508800848	Dahlberg	Jason	Greenwood	SC	45	Family Practice	S	Paroxetine Hcl	Paroxetine Hcl	17	25	750	256.09			17	25	256.09	750	*
1508800954	Koyfman	Liliya	Warwick	RI	44	Psychiatry	S	Paroxetine Hcl	Paroxetine Hcl	27	27	810	614.12			14	14	238.98	420	*
1508801242	Poveda	Leon	Wellington	FL	12	Family Practice	S	Paroxetine Hcl	Paroxetine Hcl	11	33	990	134.59		*					*
1508801333	Wong	George	Rogersville	MO	29	Neurology	S	Paroxetine Hcl	Paroxetine Hcl	20	54	1620	180.74		#					*
1508801994	Vaisman	Boris	Woodland Hills	CA	6	Family Practice	S	Paroxetine Hcl	Paroxetine Hcl	27	41	1230	201.76		#					*
1508802216	Goodwin Chambers	Shannon	Madill	OK	40	Family Practice	S	Paroxetine Hcl	Paroxetine Hcl	26	28	840	220.31		#					*
1508802224	Jahn	David	Toledo	OH	39	Psychiatry	S	Paroxetine Hcl	Paroxetine Hcl	35	37	1100	202.35			0	0	0	0	#
1508802364	Singh	Parminder	Conneaut	OH	39	Internal Medicine	S	Paroxetine Hcl	Paroxetine Hcl	97	153	4532	1511.99	18		63	107	730.47	3152	#
1508803545	Vargas	Tammy	Auburn	MA	25	Family Practice	S	Paroxetine Hcl	Paroxetine Hcl	27	79	2349	311.3			27	79	311.3	2349	*
1508803776	Ciechna	Scott	Channahon	IL	17	Family Practice	S	Paroxetine Hcl	Paroxetine Hcl	23	37	1110	355.9			23	37	355.9	1110	*
1508803925	Mclean	Tina	Avon Park	FL	12	Physician Assistant	S	Paroxetine Hcl	Paroxetine Hcl	40	40.4	1099	350.34			40	40.4	350.34	1099	*
1508804402	Felzer	Stuart	Wilmington	DE	10	Family Practice	S	Paroxetine Hcl	Paroxetine Hcl	13	39	1170	328.2		*					*
1508804634	Graves-Austin	Lisa	Tyler	TX	48	Internal Medicine	S	Paroxetine Hcl	Paroxetine Hcl	20	26	726	141.16			20	26	141.16	726	*
1508804642	Kerkvliet	Gary	Baltimore	MD	24	Internal Medicine	S	Paroxetine Hcl	Paroxetine Hcl	34	82	2435	454.43	12		23	57	267.28	1685	*
1508805151	Adler	Kenneth	Tucson	AZ	4	Family Practice	S	Paroxetine Hcl	Paroxetine Hcl	36	97.8	2934	854.78			36	97.8	854.78	2934	*
1508805532	Dupree	Eric	Winnfield	LA	22	Family Practice	S	Paroxetine Hcl	Paroxetine Hcl	63	82.5	2449	644.13			63	82.5	644.13	2449	*
1508805615	Ferguson-Avery	Sally	Shamokin Dam	PA	42	Internal Medicine	S	Paroxetine Hcl	Paroxetine Hcl	25	76	2280	255.15			25	76	255.15	2280	*
1508805664	Hazlett	Donald	Milford	DE	10	Psychiatry & Neurology	T	Paroxetine Hcl	Paroxetine Hcl	41	41	1222	606.55			13	13	224.18	390	*
1508805672	Dixon	Scott	Dora	AL	1	Emergency Medicine	S	Paroxetine Hcl	Paroxetine Hcl	41	57	1710	519.02		#					*
1508805680	Schroer	Eric	Hilliard	OH	39	Family Practice	S	Paroxetine Hcl	Paroxetine Hcl	20	60	1800	236.91			20	60	236.91	1800	*
1508805821	Field	Deborah	Worcester	MA	25	Psychiatry & Neurology	T	Paroxetine Hcl	Paroxetine Hcl	22	40	1200	455.43		*					*
1508805888	Holt	David	Virginia Beach	VA	51	Family Practice	S	Paroxetine Hcl	Paroxetine Hcl	12	26	780	265.27			12	26	265.27	780	*
1508806084	Dellinger	Cindy	Cincinnati	OH	39	Obstetrics & Gynecology	S	Paroxetine Er	Paroxetine Hcl	11	11	330	835.9			11	11	835.9	330	*
1508806779	Ellis	Jamie	Queensbury	NY	36	Nurse Practitioner	S	Paroxetine Hcl	Paroxetine Hcl	12	26	780	149.47		*					*
1508806951	Gettys	Jacqueline	Ewing	NJ	34	Internal Medicine	S	Paroxetine Hcl	Paroxetine Hcl	34	46	1380	460.96		#					*
1508808007	Rago	Andres	Keystone	WV	54	General Practice	S	Paroxetine Hcl	Paroxetine Hcl	13	13	390	26			0	0	0	0	#
1508808197	Rutan	Angela	Bellefontaine	OH	39	Nurse Practitioner	S	Paroxetine Hcl	Paroxetine Hcl	24	46	1380	429.26		#					*
1508808346	Taylor	Gregory	Baltimore	MD	24	Infectious Disease	S	Paroxetine Hcl	Paroxetine Hcl	25	25	750	247.75			0	0	0	0	#
1508808676	Corazza	Mark	Santa Barbara	CA	6	Neurology	S	Paroxetine Hcl	Paroxetine Hcl	13	13	390	85.72			0	0	0	0	#
1508808700	Currier	Daryl	Stockdale	TX	48	Family Practice	S	Paroxetine Hcl	Paroxetine Hcl	17	25	728	172.68		#					*
1508808825	Yuen	Honling	Dallas	TX	48	Internal Medicine	S	Paroxetine Hcl	Paroxetine Hcl	17	27	805	131.74			17	27	131.74	805	*
1508808999	Kuptel	Irma	Park Ridge	IL	17	Internal Medicine	S	Paroxetine Hcl	Paroxetine Hcl	16	48	1440	167.26			16	48	167.26	1440	*
1508809021	Groth	Aaron	Fairborn	OH	39	Family Practice	S	Paroxetine Hcl	Paroxetine Hcl	22	38	1140	589.51			11	27	561.17	810	*
1508809062	Mccoy	Keith	Columbus	MS	28	Emergency Medicine	S	Paroxetine Hcl	Paroxetine Hcl	14	14	420	79.13			0	0	0	0	#
1508809500	Yntema	Laurie	Bangor	ME	23	Internal Medicine	S	Paroxetine Hcl	Paroxetine Hcl	24	24	610	353.47			24	24	353.47	610	*
1508809658	Calkins	William	Westby	WI	55	General Practice	T	Paroxetine Hcl	Paroxetine Hcl	59	71	994	454.22			59	71	454.22	994	*
1508809740	Abramovici	Bernard	Elmhurst	NY	36	Internal Medicine	S	Paroxetine Hcl	Paroxetine Hcl	14	14	401	177.3			14	14	177.3	401	*
1508809781	Doshi	Heena	Portland	OR	41	Family Practice	S	Paroxetine Hcl	Paroxetine Hcl	12	32	960	345.27			12	32	345.27	960	*
1508809856	Vizel	David	Los Angeles	CA	6	Internal Medicine	S	Paroxetine Hcl	Paroxetine Hcl	168	182	5434	787.39	22		168	182	787.39	5434		22
1508809971	Roby	Robert	Baltimore	MD	24	Internal Medicine	S	Paroxetine Hcl	Paroxetine Hcl	38	66	1980	544.12			21	43	315.44	1290	*
1508810227	Owens	Crystal	Irwinton	GA	13	Family Practice	S	Paroxetine Hcl	Paroxetine Hcl	15	35.1	1052	288.15		*					*
1508810326	Raman	Vidya	Sun City	AZ	4	Internal Medicine	S	Paroxetine Hcl	Paroxetine Hcl	16	39	1170	213.3		*					*
1508810813	Greco	Ronald	Buffalo	NY	36	Emergency Medicine	S	Paroxetine Hcl	Paroxetine Hcl	24	28	840	216.76		*					*
1508810854	Beckstead	Scott	Bountiful	UT	49	Family Practice	S	Paroxetine Hcl	Paroxetine Hcl	13	38.3	1150	496.71		*					*
1508811191	Farrimond	Donald	Reno	NV	32	Family Practice	S	Paroxetine Hcl	Paroxetine Hcl	47	93	2790	475.87			35	81	424.75	2430	*
1508811241	Duncan	Woodrow	Emporia	KS	20	Internal Medicine	S	Paroxetine Hcl	Paroxetine Hcl	11	33	990	150.79			11	33	150.79	990	*
1508811597	Oepen	Godehard	Birmingham	AL	1	Psychiatry	S	Paroxetine Hcl	Paroxetine Hcl	13	13	390	59.54			13	13	59.54	390	*
1508812041	Lagdan	Sylvia	Tacoma	WA	53	Nurse Practitioner	S	Paroxetine Hcl	Paroxetine Hcl	306	354	10427	4035.97	36		51	61	605.6	1686	*
1508812314	Chin	Robert	Modesto	CA	6	Family Practice	S	Paroxetine Hcl	Paroxetine Hcl	17	50	1500	236.25			17	50	236.25	1500	*
1508813171	Meza	Ana	El Paso	TX	48	Internal Medicine	S	Paroxetine Hcl	Paroxetine Hcl	12	14	398	155.37			0	0	0	0	#
1508813346	Segaram	Sandira	Hackettstown	NJ	34	Internal Medicine	S	Paroxetine Hcl	Paroxetine Hcl	35	65	1940	396.29			24	54	347.72	1610	*
1508813395	Argasinski	Alexandra	Lowell	MA	25	Internal Medicine	S	Paroxetine Hcl	Paroxetine Hcl	25	75	2250	469			25	75	469	2250	*
1508813478	Hamman	Chelsea	Marion	VA	51	Family Practice	S	Paroxetine Hcl	Paroxetine Hcl	37	75	2250	540.15			24	62	360.82	1860	*
1508813684	Hallas	Gregory	Vancouver	WA	53	Internal Medicine	S	Paroxetine Hcl	Paroxetine Hcl	29	85	2550	488.22			29	85	488.22	2550	*
1508813742	Ensminger	Bobby	Ruston	LA	22	Family Practice	S	Paroxetine Hcl	Paroxetine Hcl	45	90.4	2711	490.9		#					*
1508813809	Oster	Marc	Butler	PA	42	Internal Medicine	S	Paroxetine Hcl	Paroxetine Hcl	31	31	867	284.17			31	31	284.17	867	*
1508813833	Noll	Betty	Marceline	MO	29	General Practice	S	Paroxetine Hcl	Paroxetine Hcl	73	111	3294	860.53	12	#					*
1508814922	Allen	Steven	Millbrook	AL	1	Family Practice	S	Paroxetine Hcl	Paroxetine Hcl	25	63	1890	548.73		#					*
1508815069	Rowe	John	Mt Pleasant	SC	45	Family Practice	S	Paroxetine Hcl	Paroxetine Hcl	15	45	1350	233.99			15	45	233.99	1350	*
1508815283	Perez-Bonnelly	Manuel	Baltimore	MD	24	Internal Medicine	S	Paroxetine Hcl	Paroxetine Hcl	23	39	1144	332.53		#					*
1508815606	Miller	Alan	Dunwoody	GA	13	Internal Medicine	S	Paroxetine Hcl	Paroxetine Hcl	11	33	990	236.67			11	33	236.67	990	*
1508815713	Aldridge	Marcenia	Mccomb	MS	28	Nurse Practitioner	S	Paroxetine Hcl	Paroxetine Hcl	17	25	750	84.51		*					*
1508815770	Schmidt	David	Fort Collins	CO	8	Family Practice	S	Paroxetine Hcl	Paroxetine Hcl	16	48	1440	253.23			16	48	253.23	1440	*
1508815929	Nguyen	Hoai Nghia	Massillon	OH	39	Pediatric Medicine	S	Paroxetine Hcl	Paroxetine Hcl	46	64	1892	527.74			29	39	274.16	1142	*
1508816133	Zaft	Scott	Damascus	MD	24	Internal Medicine	S	Paroxetine Hcl	Paroxetine Hcl	12	36	1080	192.77			12	36	192.77	1080	*
1508816331	Dayton	Jared	Mesa	AZ	4	Family Practice	S	Paroxetine Hcl	Paroxetine Hcl	51	118.5	3536	1130.69	14	#					#
1508816596	Watters	Thomas	San Mateo	CA	6	Nuclear Medicine	S	Paroxetine Hcl	Paroxetine Hcl	20	36	1080	415.99			20	36	415.99	1080	*
1508816729	Abidi	S	Maple Shade	NJ	34	Neurology	S	Paroxetine Hcl	Paroxetine Hcl	31	67	2010	312.45			31	67	312.45	2010	*
1508816752	Gallego	Manuel	Arcadia	FL	12	Psychiatry	S	Paroxetine Hcl	Paroxetine Hcl	127	155.1	4652	1330.01	24		52	74	660.33	2220		13
1508816901	Weiner	Lawrence	Niles	IL	17	Internal Medicine	S	Paroxetine Hcl	Paroxetine Hcl	34	102	3060	728.04			34	102	728.04	3060	*
1508816950	Dilley	Frances	Melbourne	FL	12	Family Practice	S	Paroxetine Hcl	Paroxetine Hcl	31	49	1470	711.35		#					*
1508817214	Wong	Allen	Matthews	NC	37	Internal Medicine	S	Paroxetine Hcl	Paroxetine Hcl	48	86	2565	719.29			36	70	549.48	2085	*
1508817438	Martinez	Adolfo	Miami	FL	12	General Practice	S	Paroxetine Hcl	Paroxetine Hcl	12	33	990	241.25			12	33	241.25	990	*
1508817750	Dupont	Michael	La Grange Highlands	IL	17	Family Practice	S	Paroxetine Hcl	Paroxetine Hcl	15	43	1290	311.94			15	43	311.94	1290	*
1508818147	Bendi	Indumathi	Atlanta	GA	13	Internal Medicine	S	Paroxetine Hcl	Paroxetine Hcl	22	30	900	168.47			22	30	168.47	900	*
1508818162	Lattin	Neil	Rising Sun	MD	24	Family Practice	S	Paroxetine Hcl	Paroxetine Hcl	22	46	1340	419.54		#					*
1508818253	Badr	Ahmed	Anaheim	CA	6	Pulmonary Disease	S	Paroxetine Hcl	Paroxetine Hcl	21	21	570	238.94		#					*
1508818410	Ellenberger	Thomas	Johnstown	PA	42	Internal Medicine	S	Paroxetine Hcl	Paroxetine Hcl	138	280.8	8322	2073.3	29	#					#
1508818568	Hotmire	Darrel	Bluffton	OH	39	Family Practice	S	Paroxetine Hcl	Paroxetine Hcl	18	48	1440	343.89		*					*
1508818675	Whetstone	Noah	Mobile	AL	1	Internal Medicine	S	Paroxetine Hcl	Paroxetine Hcl	30	58	1740	427.38		#					*
1508818873	Schaeffer	Jill	Raleigh	NC	37	Internal Medicine	S	Paroxetine Hcl	Paroxetine Hcl	18	53.4	1601	391.41			18	53.4	391.41	1601	*
1508818931	Tucker	Michael	Glendale	AZ	4	Physician Assistant	S	Paroxetine Hcl	Paroxetine Hcl	22	50	1487	568.18		#					*
1508819822	Rivera	Francisco	Comerio	PR	72	General Practice	S	Paroxetine Hcl	Paroxetine Hcl	61	61	1804	364.18			38	38	238.43	1114	*
1508820226	Showers	David	Huntsville	AL	1	Family Practice	S	Paroxetine Hcl	Paroxetine Hcl	12	12	360	44.42		*					*
1508820242	Weingarten	Elizabeth	East Aurora	NY	36	Family Practice	S	Paroxetine Hcl	Paroxetine Hcl	26	52	1560	525.39			26	52	525.39	1560	*
1508820275	Armstrong	Kelly	Springfield	MA	25	Internal Medicine	S	Paroxetine Hcl	Paroxetine Hcl	33	71.9	2105	361.35			19	51	241.75	1517	*
1508820523	O'neill	Joseph	Ottsville	PA	42	Family Practice	S	Paroxetine Er	Paroxetine Hcl	15	15	372	1296.53			15	15	1296.53	372	*
1508820523	O'neill	Joseph	Ottsville	PA	42	Family Practice	S	Paroxetine Hcl	Paroxetine Hcl	16	24	649	293.36		#					*
1508820689	Montera	Mark	Lake Katrine	NY	36	Family Practice	S	Paroxetine Hcl	Paroxetine Hcl	41	66	1966	539.95			41	66	539.95	1966	*
1508821174	Beverly	Vernis	Chesapeake	VA	51	Internal Medicine	S	Paroxetine Hcl	Paroxetine Hcl	83	141.1	4217	700.25	19		25	45	156.23	1350	*
1508821281	Pearson	Cathaline	Las Vegas	NV	32	Physician Assistant	S	Paroxetine Hcl	Paroxetine Hcl	12	18	540	213.23		*					*
1508821315	Brous	Nancy	Chocowinity	NC	37	Family Practice	S	Paroxetine Hcl	Paroxetine Hcl	33	99	2970	640.09			33	99	640.09	2970	*
1508821414	Newell	Debra	Rosemount	MN	27	Internal Medicine	S	Paroxetine Hcl	Paroxetine Hcl	23	66	1980	333.35		#					*
1508821588	Psarakis	Mark	Melbourne	FL	12	Internal Medicine	S	Paroxetine Hcl	Paroxetine Hcl	28	84	2520	720.74			16	48	315.06	1440	*
1508821745	Kumar	Muskula	Silver City	NM	35	Internal Medicine	S	Paroxetine Hcl	Paroxetine Hcl	12	16	480	142.45		*					*
1508821786	Warman	Sheldon	Fort Lauderdale	FL	12	Internal Medicine	S	Paroxetine Hcl	Paroxetine Hcl	12	36	1080	138.36			12	36	138.36	1080	*
1508821836	Lee	Jenny	Palmyra	PA	42	Family Practice	S	Paroxetine Hcl	Paroxetine Hcl	13	23	690	116.26		#					*
1508821877	Shah	Rajesh	Belle Vernon	PA	42	Internal Medicine	S	Paroxetine Hcl	Paroxetine Hcl	76	144	4266	1156.81	15	#					#
1508821984	Feldmann	William	Salem	NH	33	Internal Medicine	S	Paroxetine Hcl	Paroxetine Hcl	11	33	990	536.29			11	33	536.29	990	*
1508821992	Berry	Richard	Whiteville	NC	37	Internal Medicine	S	Paroxetine Hcl	Paroxetine Hcl	18	30	900	222.73		#					*
1508822362	Patel	Trupti	Westland	MI	26	Internal Medicine	S	Paroxetine Hcl	Paroxetine Hcl	11	33	990	210			11	33	210	990	*
1508822370	Irizarry-Pabon	Luis	Coto Laurel	PR	72	Internal Medicine	S	Paroxetine Hcl	Paroxetine Hcl	25	27	810	172.47			25	27	172.47	810	*
1508822495	Turner	Kevin	Alcoa	TN	47	Family Practice	S	Paroxetine Hcl	Paroxetine Hcl	14	42	1260	258.25			14	42	258.25	1260	*
1508822768	Drummond	Peter	Stockton	CA	6	Internal Medicine	S	Paroxetine Hcl	Paroxetine Hcl	51	105.1	3138	766.05			51	105.1	766.05	3138	*
1508822784	Caswell	Jolinda	Centerville	OH	39	Family Practice	S	Paroxetine Hcl	Paroxetine Hcl	14	22	660	125.81			14	22	125.81	660	*
1508822867	Isselbacher	Karen	Needham	MA	25	Internal Medicine	S	Paroxetine Hcl	Paroxetine Hcl	14	16	454	86.73			14	16	86.73	454	*
1508823105	Davis	Rebecca	Iowa City	IA	19	Internal Medicine	S	Paroxetine Hcl	Paroxetine Hcl	29	87	2610	306.26		#					*
1508823519	Sheidayi	Perry	Irvine	CA	6	Family Practice	S	Paroxetine Hcl	Paroxetine Hcl	11	21	630	404.86			11	21	404.86	630	*
1508823790	Kurata	Lance	Honolulu	HI	15	Internal Medicine	S	Paroxetine Hcl	Paroxetine Hcl	21	63	1890	72.66			21	63	72.66	1890	*
1508823998	Sampat	Parag	Waterloo	IA	19	Internal Medicine	S	Paroxetine Hcl	Paroxetine Hcl	60	130	3874	925.45	14		60	130	925.45	3874		14
1508824145	Johnson	Nicole	Arlington	TX	48	Family Practice	S	Paroxetine Hcl	Paroxetine Hcl	22	60	1800	502.61			22	60	502.61	1800	*
1508824723	Cernovich	Rick	Princeton	IL	17	Emergency Medicine	S	Paroxetine Hcl	Paroxetine Hcl	23	57.2	1701	460.07		#					*
1508824731	Ortiz Rangel	Julia	Ponce	PR	72	General Practice	T	Paroxetine Hcl	Paroxetine Hcl	20	26	780	154.78		*					*
1508824871	Johnson	Christopher	Rogers	AR	5	Family Practice	S	Paroxetine Hcl	Paroxetine Hcl	13	39	1170	164.74		*					*
1508824970	Dollar	Mark	West Monroe	LA	22	Family Practice	S	Paroxetine Hcl	Paroxetine Hcl	23	46	1380	216.35		#					*
1508825159	Galib	Hamid	San Juan	PR	72	Internal Medicine	T	Paroxetine Hcl	Paroxetine Hcl	13	13	364	111.72			0	0	0	0	#
1508825431	Hutton	Carl	Mt Airy	NC	37	Physician Assistant	S	Paroxetine Hcl	Paroxetine Hcl	18	46	1362	359.05		#					*
1508825522	Witte	Darren	Chesterfield	VA	51	Internal Medicine	S	Paroxetine Hcl	Paroxetine Hcl	23	53	1590	324.98			23	53	324.98	1590	*
1508825548	Liaw	William	Macungie	PA	42	Family Practice	S	Paroxetine Hcl	Paroxetine Hcl	19	53	1590	383.98			19	53	383.98	1590	*
1508825662	Caruso	Alfred	Palm Desert	CA	6	Family Practice	S	Paroxetine Hcl	Paroxetine Hcl	35	93	2790	907.83			35	93	907.83	2790	*
1508825753	Dietz	Cory	Peyton	CO	8	Family Practice	S	Paroxetine Hcl	Paroxetine Hcl	14	30	900	346.55			14	30	346.55	900	*
1508825761	Schmidt	Jill	Long Beach	CA	6	Nurse Practitioner	S	Paroxetine Hcl	Paroxetine Hcl	66	72.5	2172	928.04			24	24.5	226.55	732	*
1508825894	Kinkade	Scott	Columbia	MO	29	Family Practice	S	Paroxetine Hcl	Paroxetine Hcl	17	25	722	135.21			17	25	135.21	722	*
1508826439	Calabrese	Joanne	Tamaqua	PA	42	Internal Medicine	S	Paroxetine Hcl	Paroxetine Hcl	95	159	4770	1195.27	17		75	131	891.74	3930	#
1508826488	Chan	Robert	Alhambra	CA	6	Internal Medicine	S	Paroxetine Hcl	Paroxetine Hcl	24	30.1	887	172.6			24	30.1	172.6	887	*
1508826595	Kessell	Maria	Spencer	WV	54	Family Practice	S	Paroxetine Hcl	Paroxetine Hcl	114	266	7974	1617.37	26		92	200	1280.82	5994	#
1508826678	Mulligan	Kathryn	Dyer	IN	18	Internal Medicine	S	Paroxetine Hcl	Paroxetine Hcl	19	19	166	125.54			19	19	125.54	166	*
1508826975	Kutchera	Karen	Washington	NC	37	Nurse Practitioner	S	Paroxetine Hcl	Paroxetine Hcl	20	42	1248	364.75			20	42	364.75	1248	*
1508827700	Parrott	Robert	Hot Springs	AR	5	Family Practice	S	Paroxetine Hcl	Paroxetine Hcl	16	32	960	188.4		#					*
1508827874	Lenderman	Mark	Asheville	NC	37	Family Practice	S	Paroxetine Hcl	Paroxetine Hcl	52	108.5	3255	1174.61	12		52	108.5	1174.61	3255		12
1508827981	Romer	Laurel	Madison	WI	55	Internal Medicine	S	Paroxetine Hcl	Paroxetine Hcl	11	30.4	905	116.31			11	30.4	116.31	905	*
1508828013	Velasco	Luis	Tampa	FL	12	General Practice	S	Paroxetine Hcl	Paroxetine Hcl	37	39.6	1158	468.62			24	24.4	275	707	*
1508828245	Chadwick	Daniel	Crowley	TX	48	Family Practice	S	Paroxetine Hcl	Paroxetine Hcl	34	102	3060	1016.36	11	#					*
1508828609	Sender	Joel	Bronx	NY	36	Geriatric Medicine	S	Paroxetine Hcl	Paroxetine Hcl	13	13	390	128.81			13	13	128.81	390	*
1508828849	Patel	Jitendra	Staten Island	NY	36	Internal Medicine	S	Paroxetine Hcl	Paroxetine Hcl	16	48	1440	443			16	48	443	1440	*
1508829284	Persaud	Krishna	Williamson	NY	36	Internal Medicine	S	Paroxetine Hcl	Paroxetine Hcl	19	53	1590	328.95			19	53	328.95	1590	*
1508829664	Ardito	Anthony	Glen Cove	NY	36	Internal Medicine	S	Paroxetine Hcl	Paroxetine Hcl	19	53	1590	314.22			19	53	314.22	1590	*
1508829896	Godse	Ravindra	Pittsburgh	PA	42	Internal Medicine	S	Paroxetine Hcl	Paroxetine Hcl	14	26	731	282.91			14	26	282.91	731	*
1508829995	Kozlowski	Frederick	Winchester	VA	51	Internal Medicine	S	Paroxetine Hcl	Paroxetine Hcl	54	132	3960	865.04	13	#					#
1508830043	Romero Lopez	Joselito	Isabela	PR	72	Family Practice	S	Paroxetine Hcl	Paroxetine Hcl	14	16	480	79.04			0	0	0	0	#
1508830340	Young	Johnny	Anniston	AL	1	Obstetrics & Gynecology	S	Paroxetine Hcl	Paroxetine Hcl	14	34	1020	94.47		*					*
1508830589	Kao	Lilly	Long Beach	CA	6	Psychiatry & Neurology	T	Paroxetine Hcl	Paroxetine Hcl	68	82	2445	549			39	49	331.91	1455	*
1508830589	Kao	Lilly	Long Beach	CA	6	Psychiatry & Neurology	T	Paxil Cr	Paroxetine Hcl	16	23	690	5280.12			0	0	0	0	#
1508831256	Ali	Syed	Charlton	MA	25	Family Practice	S	Paroxetine Hcl	Paroxetine Hcl	15	31	930	182.35		#					*
1508831520	Leon	Jeffrey	Bowen	IL	17	Family Practice	S	Paroxetine Hcl	Paroxetine Hcl	24	42	1203	266.12		#					*
1508831561	Banks	Diana	Louisville	KY	21	Nurse Practitioner	S	Paroxetine Hcl	Paroxetine Hcl	24	72	2160	339.7		#					*
1508831579	Steen	Jamee	Irmo	SC	45	Family Practice	S	Paroxetine Hcl	Paroxetine Hcl	28	80	2400	701.92			28	80	701.92	2400	*
1508831892	Lewis	David	Washington	NC	37	Family Practice	S	Paroxetine Hcl	Paroxetine Hcl	45	77.2	2272	567.21		#					*
1508831918	Mitchell	Charlotte	Chicago Heights	IL	17	Internal Medicine	S	Paroxetine Hcl	Paroxetine Hcl	32	32	866	507.21			14	14	162.42	394	*
1508832098	Samalik	Michael	Gaylord	MI	26	Family Practice	S	Paroxetine Hcl	Paroxetine Hcl	33	67	2010	399.35			14	32	209.18	960	*
1508832247	Roth	Virginia	Harrisburg	PA	42	Physician Assistant	S	Paroxetine Hcl	Paroxetine Hcl	26	38	1140	210.71			15	27	139.61	810	*
1508832254	Brett	Pamela	Litchfield	MN	27	Family Practice	S	Paroxetine Hcl	Paroxetine Hcl	47	79	1901	349.32		#					*
1508832262	Zimmerman	Debra	Wyomissing	PA	42	Internal Medicine	S	Paroxetine Hcl	Paroxetine Hcl	25	71.4	2143	548.42			25	71.4	548.42	2143	*
1508832338	Coughlin	Renee	Augusta	GA	13	Internal Medicine	S	Paroxetine Hcl	Paroxetine Hcl	92	130	3900	844.74	16	#					#
1508832361	Madkaiker	Prita	Jacksonville	FL	12	Internal Medicine	S	Paroxetine Hcl	Paroxetine Hcl	11	27	810	248.67			11	27	248.67	810	*
1508832395	Ranish	Deborah	Erie	PA	42	Family Practice	S	Paroxetine Hcl	Paroxetine Hcl	22	62	1860	519.22		#					*
1508832601	Mamaril	Dennis	Poway	CA	6	Internal Medicine	S	Paroxetine Hcl	Paroxetine Hcl	17	35	1034	280.36		#					*
1508832718	Mosca	Robert	Greeneville	TN	47	Family Practice	S	Paroxetine Hcl	Paroxetine Hcl	26	76	2265	445.53			26	76	445.53	2265	*
1508832767	Wolff	Charles	Middleboro	MA	25	Geriatric Medicine	S	Paroxetine Hcl	Paroxetine Hcl	31	31	727	242.16			31	31	242.16	727	*
1508832825	Matovu	Sarah	Macon	GA	13	Family Practice	S	Paroxetine Hcl	Paroxetine Hcl	13	19	570	158.14		*					*
1508833286	Willis	Deborah	Woodlawn	VA	51	Internal Medicine	S	Paroxetine Hcl	Paroxetine Hcl	23	23	690	233.89		#					*
1508833450	Woolman	Michael	Ogden	UT	49	Family Practice	S	Paroxetine Hcl	Paroxetine Hcl	15	15	450	251.25		#					*
1508833500	Nelson	Glenn	Woodridge	IL	17	Family Practice	S	Paroxetine Hcl	Paroxetine Hcl	15	45	1350	202.7		#					*
1508833708	Bonema	John	Troy	MI	26	Internal Medicine	S	Paroxetine Hcl	Paroxetine Hcl	52	119.7	3591	1099.37	15		52	119.7	1099.37	3591		15
1508833724	King	Wendy	Owosso	MI	26	Internal Medicine	S	Paroxetine Hcl	Paroxetine Hcl	18	54	1620	253.48			18	54	253.48	1620	*
1508833989	Ott	August	Winchester	KY	21	Internal Medicine	S	Paroxetine Hcl	Paroxetine Hcl	56	92	2759	718.09			43	67	568.43	2009	*
1508834045	Merrow	Heather	Supply	NC	37	Physician Assistant	S	Paroxetine Hcl	Paroxetine Hcl	22	38	1140	191.63		#					*
1508834128	Weigel	Nancy	Morehead	KY	21	Family Practice	S	Paroxetine Hcl	Paroxetine Hcl	21	51	1530	159.19		#					*
1508834169	Mintz	Bruce	Denville	NJ	34	Internal Medicine	S	Paroxetine Hcl	Paroxetine Hcl	11	25	750	264.9		*					*
1508834375	Lawless	Maria	Vincennes	IN	18	Hospitalist	S	Paroxetine Hcl	Paroxetine Hcl	18	18	528	368.98			18	18	368.98	528	*
1508834409	Hall	Terry	Bethany	MO	29	Family Practice	S	Paroxetine Hcl	Paroxetine Hcl	13	35	1050	180.72			13	35	180.72	1050	*
1508834607	Carlin	Tamara	Troy	MI	26	Internal Medicine	S	Paroxetine Hcl	Paroxetine Hcl	22	66	1980	585.64			22	66	585.64	1980	*
1508834938	Veerappa	Nandeesh	Modesto	CA	6	Family Practice	S	Paroxetine Hcl	Paroxetine Hcl	45	75	2250	527.01	11		26	54	387.28	1620	*
1508835190	Wingo	James	Claremore	OK	40	Internal Medicine	S	Paroxetine Hcl	Paroxetine Hcl	17	45	1350	429.51			17	45	429.51	1350	*
1508835471	Rue	Bradley	Sherman	TX	48	Internal Medicine	S	Paroxetine Hcl	Paroxetine Hcl	29	45	1350	314.64			29	45	314.64	1350	*
1508835497	Dodoo	Raphael	Glen Burnie	MD	24	Internal Medicine	S	Paroxetine Hcl	Paroxetine Hcl	13	23	690	222.08		*					*
1508835661	Puckett	Robert	Armuchee	GA	13	Family Practice	S	Paroxetine Hcl	Paroxetine Hcl	39	71	2130	774.23			28	60	728.31	1800	*
1508835778	Trimeloni	Paul	Johnstown	PA	42	Nurse Practitioner	S	Paroxetine Hcl	Paroxetine Hcl	13	25	732	217.07			13	25	217.07	732	*
1508835786	Wong	Jennifer	Orange	CA	6	Family Practice	S	Paroxetine Hcl	Paroxetine Hcl	17	51	1530	566.97		#					*
1508835802	Carter	Nancy	Glendale	AZ	4	Physician Assistant	S	Paroxetine Hcl	Paroxetine Hcl	72	150.9	4527	843.39	18		72	150.9	843.39	4527		18
1508836057	Smith	Timothy	Philadelphia	PA	42	Psychiatry	S	Paroxetine Hcl	Paroxetine Hcl	42	52	1560	412.28			30	40	313.07	1200	*
1508836099	Morrison	Marshall	Azle	TX	48	Internal Medicine	S	Paroxetine Hcl	Paroxetine Hcl	34	74	2220	394.37			34	74	394.37	2220	*
1508836115	Robbins	Thomas	Jefferson City	MO	29	Family Practice	S	Paroxetine Hcl	Paroxetine Hcl	31	59	1770	425.2		#					*
1508836172	Rizvi	Syed	South Bend	IN	18	Nephrology	S	Paroxetine Hcl	Paroxetine Hcl	11	11	330	61.29		*					*
1508836206	Papageorge	Seva	Sugar Land	TX	48	Family Practice	S	Paroxetine Hcl	Paroxetine Hcl	15	45	1350	475.98		#					*
1508836487	Prostko	Constance	Edmonton	KY	21	Nurse Practitioner	S	Paroxetine Hcl	Paroxetine Hcl	11	23	690	102.04			11	23	102.04	690	*
1508836602	Karr	Nance	Woodstock	GA	13	Nurse Practitioner	S	Paroxetine Hcl	Paroxetine Hcl	13	23	690	130.68			13	23	130.68	690	*
1508836628	Umana	Gabriel	Ocala	FL	12	Family Practice	S	Paroxetine Hcl	Paroxetine Hcl	13	39	1170	277.17		*					*
1508836842	Brotherton	Deana	Newport	TN	47	Family Practice	S	Paroxetine Hcl	Paroxetine Hcl	20	50.6	1519	302.11		#					*
1508836933	Munsey	Barry	Staunton	VA	51	Physician Assistant	S	Paroxetine Hcl	Paroxetine Hcl	12	36	1080	308.43		*					*
1508837204	Lotkowski	Jason	Swedesboro	NJ	34	Family Practice	S	Paroxetine Hcl	Paroxetine Hcl	20	20	600	84.3			20	20	84.3	600	*
1508837378	Knopf	Gregory	Troutdale	OR	41	Family Practice	S	Paroxetine Hcl	Paroxetine Hcl	25	45.4	1356	227.75			25	45.4	227.75	1356	*
1508837428	Percac-Lima	Sanja	Chelsea	MA	25	Geriatric Medicine	S	Paroxetine Hcl	Paroxetine Hcl	18	48	1440	379.92			18	48	379.92	1440	*
1508837626	Slaim	John	Taylor	MI	26	General Practice	S	Paroxetine Hcl	Paroxetine Hcl	30	66	1955	287.54		#					*
1508837782	Black	Billie	Cedar Lake	IN	18	Nurse Practitioner	S	Paroxetine Hcl	Paroxetine Hcl	12	36	1080	392.32			12	36	392.32	1080	*
1508837790	Addington	Charles	Lubbock	TX	48	Family Practice	S	Paroxetine Hcl	Paroxetine Hcl	12	34	1020	132.36		#					*
1508837972	Marczewski	Leszek	Sac City	IA	19	Family Practice	S	Paroxetine Hcl	Paroxetine Hcl	31	55.2	1622	335.84		#					*
1508837998	Wisdo	James	Ocala	FL	12	Family Practice	S	Paroxetine Hcl	Paroxetine Hcl	22	64	1920	574.38			22	64	574.38	1920	*
1508838137	Flores	William	Corpus Christi	TX	48	Family Practice	S	Paroxetine Hcl	Paroxetine Hcl	32	88	2640	900.43	17	#					#
1508838533	Alavi	Shehla	Inver Grove Heights	MN	27	Psychiatry	S	Paroxetine Hcl	Paroxetine Hcl	20	58	1740	478.12		#					*
1508838574	Martinez Reyes	Margarita	Lakeland	FL	12	Internal Medicine	S	Paroxetine Hcl	Paroxetine Hcl	16	48	1440	381.42			16	48	381.42	1440	*
1508838616	Neal	Maryellen	Gulf Breeze	FL	12	Nurse Practitioner	S	Paroxetine Hcl	Paroxetine Hcl	11	27	810	101.22			11	27	101.22	810	*
1508838665	Grelecki	Stephen	Elizabeth	NJ	34	Psychiatry	S	Paroxetine Hcl	Paroxetine Hcl	237	299.6	8988	2790.31	26		49	59	539.65	1770	*
1508838681	Latour	Lydia	Ocean Springs	MS	28	Internal Medicine	S	Paroxetine Hcl	Paroxetine Hcl	14	41.6	1247	196.95			14	41.6	196.95	1247	*
1508838731	Vangani	Veena	Fredericksburg	VA	51	Internal Medicine	S	Paroxetine Hcl	Paroxetine Hcl	46	100	3000	498.46			18	44	251.58	1320	*
1508838830	Cobb	Amy	Lagrange	GA	13	Nurse Practitioner	S	Paroxetine Hcl	Paroxetine Hcl	36	76	2280	705.1			18	48	580.43	1440	*
1508838848	Kurani	Ilesh	Moline	IL	17	Family Practice	S	Paroxetine Hcl	Paroxetine Hcl	15	21	630	169.38			15	21	169.38	630	*
1508838988	Villafane	Beatriz	Pembroke Pines	FL	12	Psychiatry	S	Paroxetine Hcl	Paroxetine Hcl	23	47	1410	394.29		#					*
1508839093	Obsequio	Romeo	Miami	OK	40	Internal Medicine	S	Paroxetine Hcl	Paroxetine Hcl	23	57	1710	414.85			11	31	216.56	930	*
1508839481	Wang	Paul	Coal Valley	IL	17	Family Practice	S	Paroxetine Hcl	Paroxetine Hcl	63	170.3	5110	1317.6	20	#					#
1508839515	Graham	James	Waco	TX	48	Family Practice	S	Paroxetine Hcl	Paroxetine Hcl	17	49	1470	409.17			17	49	409.17	1470	*
1508839564	Borachi	Shamimara	New Port Richey	FL	12	Family Practice	S	Paroxetine Hcl	Paroxetine Hcl	64	190	5700	810.22	19		51	151	615.88	4530	#
1508839614	Mikula	Justin	Warren	OH	39	Internal Medicine	S	Paroxetine Hcl	Paroxetine Hcl	26	78	2340	355.8			26	78	355.8	2340	*
1508839739	Thompson	Vanessa	Spartanburg	SC	45	Nurse Practitioner	S	Paroxetine Hcl	Paroxetine Hcl	20	28	809	217.04		*					*
1508839788	Stuart	Anthony	Shreveport	LA	22	Internal Medicine	S	Paroxetine Hcl	Paroxetine Hcl	54	86.5	2595	504.14	11	#					*
1508840026	Ashwal	Joseph	Frederick	MD	24	Family Practice	S	Paroxetine Hcl	Paroxetine Hcl	12	36	1080	373.57		*					*
1508840190	Candib	Dorothy	Erie	PA	42	Geriatric Medicine	S	Paroxetine Hcl	Paroxetine Hcl	31	31	800	444.25			31	31	444.25	800	*
1508840281	Hopkins	Robert	Manheim	PA	42	Family Practice	S	Paroxetine Hcl	Paroxetine Hcl	48	82	2460	292.02			48	82	292.02	2460	*
1508840349	Nishimoto	Warren	Salinas	CA	6	Family Practice	S	Paroxetine Hcl	Paroxetine Hcl	80	164	4920	825.27	17		50	122	629.31	3660	#
1508840737	May	Kim	Philadelphia	PA	42	Internal Medicine	S	Paroxetine Hcl	Paroxetine Hcl	30	30	615	265.26			16	16	90.13	210	*
1508840950	Espinoza	Carey	Marquette	MI	26	Physician Assistant	S	Paroxetine Hcl	Paroxetine Hcl	12	12.2	366	310.07			0	0	0	0	#
1508841255	Mcleod	Nancy	Fairhope	AL	1	Neurology	S	Paroxetine Hcl	Paroxetine Hcl	32	32	937	228.8			32	32	228.8	937	*
1508841487	Clark	Erika	Lexington	KY	21	Internal Medicine	S	Paroxetine Hcl	Paroxetine Hcl	20	56	1680	234.94		#					*
1508841974	Godek	Brent	Albany	OR	41	Family Practice	S	Paroxetine Hcl	Paroxetine Hcl	17	39	1170	439.41		#					*
1508842097	Newsome	Pamela	Pikeville	KY	21	Physician Assistant	S	Paroxetine Hcl	Paroxetine Hcl	22	36	1080	142.02		#					*
1508842352	Adams	Donald	Belleville	IL	17	Family Practice	S	Paroxetine Hcl	Paroxetine Hcl	21	29	870	316.33			21	29	316.33	870	*
1508842857	Zimmerman	Mark	Providence	RI	44	Psychiatry	S	Paroxetine Hcl	Paroxetine Hcl	13	13	390	126.5			13	13	126.5	390	*
1508843079	Kahn	Ronald	Kettering	OH	39	Family Practice	S	Paroxetine Hcl	Paroxetine Hcl	46	74	2220	393.78		#					*
1508843095	Reinhard	David	Churubusco	IN	18	Family Practice	S	Paroxetine Hcl	Paroxetine Hcl	26	76	2280	613.01			26	76	613.01	2280	*
1508843129	Baker	Robert	Long Grove	IL	17	Psychiatry	S	Paroxetine Hcl	Paroxetine Hcl	38	62	1860	765.78			12	36	430.6	1080	*
1508843384	Walczyk	Jeffrey	Davenport	IA	19	Family Practice	S	Paroxetine Hcl	Paroxetine Hcl	60	128	3424	777.34			60	128	777.34	3424	*
1508844119	Khan	Nazia	Las Vegas	NV	32	Internal Medicine	S	Paroxetine Hcl	Paroxetine Hcl	20	32	960	392.78		#					*
1508844192	Pellot	Norberto	Bayamon	PR	72	Psychiatry	S	Paroxetine Cr	Paroxetine Hcl	15	15	450	2014.82		*					*
1508844192	Pellot	Norberto	Bayamon	PR	72	Psychiatry	S	Paroxetine Er	Paroxetine Hcl	57	57	1710	7115.22			21	21	2543.93	630	*
1508844192	Pellot	Norberto	Bayamon	PR	72	Psychiatry	S	Paroxetine Hcl	Paroxetine Hcl	816	857.8	25683	5964.69	103		390	403.8	2752.76	12083		47
1508844358	Davis-Cooley	Delina	Rich Square	NC	37	Physician Assistant	S	Paroxetine Hcl	Paroxetine Hcl	16	40	1185	355.03		*					*
1508844465	Friedman	Michele	Waterloo	IA	19	Nurse Practitioner	S	Paroxetine Hcl	Paroxetine Hcl	69	70.2	2024	835.75	11	#					*
1508844580	Haney	April	Athens	AL	1	Nurse Practitioner	S	Paroxetine Hcl	Paroxetine Hcl	21	61	1830	321.53		#					*
1508844853	Mckellar	Nathan	Taylorsville	UT	49	Family Practice	S	Paroxetine Hcl	Paroxetine Hcl	11	36.7	1100	397.13			11	36.7	397.13	1100	*
1508844929	Dygert	Stephen	Afton	NY	36	Family Practice	S	Paroxetine Hcl	Paroxetine Hcl	27	79	2350	479.03			27	79	479.03	2350	*
1508845629	Poon	Glenn	Elberton	GA	13	Family Practice	S	Paroxetine Hcl	Paroxetine Hcl	63	105	3150	1225.36	11		47	71	893.44	2130	*
1508845827	Gintner	Peter	Thorp	WI	55	Physician Assistant	S	Paroxetine Hcl	Paroxetine Hcl	32	48.1	1428	249.77			21	37.1	184.19	1098	*
1508845876	Crater	Timothy	Hutchinson	KS	20	Internal Medicine	S	Paroxetine Hcl	Paroxetine Hcl	18	42	1260	224.52		#					*
1508846148	Lorenzo	David	Newport News	VA	51	Internal Medicine	S	Paroxetine Hcl	Paroxetine Hcl	46	80	2400	576.05	19		14	20	141.96	600	*
1508846429	Rider	Shannon	Harrisburg	IL	17	Internal Medicine	S	Paroxetine Hcl	Paroxetine Hcl	79	113	3374	843	13		57	83	590.31	2474	*
1508846577	Khraizat	Essam	Canton	MI	26	Obstetrics & Gynecology	S	Paroxetine Er	Paroxetine Hcl	12	12	360	1237.37			12	12	1237.37	360	*
1508846866	Lewerenz-Walsh	Audrey	Bradenton	FL	12	Family Practice	S	Paroxetine Hcl	Paroxetine Hcl	42	112	3350	938.69	16	#					#
1508847021	Gaines	John	Palatka	FL	12	Internal Medicine	S	Paroxetine Hcl	Paroxetine Hcl	37	102	3060	977.11		#					*
1508847120	Badman	Dennis	Sanbornville	NH	33	Family Practice	S	Paroxetine Hcl	Paroxetine Hcl	36	89	2654	695.5		#					*
1508847419	Grabias	Piotr	Webster	MA	25	Internal Medicine	S	Paroxetine Hcl	Paroxetine Hcl	29	39	1170	276.93		#					*
1508847831	Michail	Reyadh	Panorama City	CA	6	General Practice	S	Paroxetine Hcl	Paroxetine Hcl	44	52	1044	302.53			44	52	302.53	1044	*
1508847856	Williams	Clinton	Huntsville	AL	1	Family Practice	S	Paroxetine Hcl	Paroxetine Hcl	25	32.7	980	186.35			25	32.7	186.35	980	*
1508848052	Hoerster	Dan	Llano	TX	48	Family Practice	S	Paroxetine Hcl	Paroxetine Hcl	24	40	1200	249.57			24	40	249.57	1200	*
1508848284	Bryant	Jodi	Marion	IL	17	Family Practice	S	Paroxetine Hcl	Paroxetine Hcl	32	59	1770	434.22			32	59	434.22	1770	*
1508848326	Garcia	Luis	New Port Richey	FL	12	Internal Medicine	S	Paroxetine Hcl	Paroxetine Hcl	46	54.1	1589	410.57	11	#					*
1508848375	Moore	James	Abingdon	VA	51	Obstetrics & Gynecology	S	Paroxetine Hcl	Paroxetine Hcl	17	50.4	1512	242.87			17	50.4	242.87	1512	*
1508848847	Maruska	David	Fond Du Lac	WI	55	Family Practice	S	Paroxetine Hcl	Paroxetine Hcl	24	56	1645	439.31		#					*
1508848979	Velasco	Mauricio	West New York	NJ	34	Internal Medicine	S	Paroxetine Hcl	Paroxetine Hcl	11	11	330	157.01			0	0	0	0	#
1508849043	Sullivan	Daniel	Grand Junction	CO	8	Family Practice	S	Paroxetine Hcl	Paroxetine Hcl	46	102.2	3067	479.19			46	102.2	479.19	3067	*
1508849068	Chalasani	Sirisha	Zephyrhills	FL	12	Internal Medicine	S	Paroxetine Er	Paroxetine Hcl	11	21	630	1420.6			11	21	1420.6	630	*
1508849068	Chalasani	Sirisha	Zephyrhills	FL	12	Internal Medicine	S	Paroxetine Hcl	Paroxetine Hcl	45	105	3124	616.1	12		45	105	616.1	3124		12
1508849183	Scott	Marvetta	Dallas	TX	48	Internal Medicine	S	Paroxetine Hcl	Paroxetine Hcl	42	46	1297	609.39			42	46	609.39	1297	*
1508849647	Jeu	Joseph	Hilliard	OH	39	Family Practice	S	Paroxetine Hcl	Paroxetine Hcl	23	51	1530	256.69			23	51	256.69	1530	*
1508849795	Binoya	Edgardo	Bellflower	CA	6	General Practice	S	Paroxetine Hcl	Paroxetine Hcl	13	15.1	451	91.4			0	0	0	0	#
1508849894	Hanson	Jana	San Luis Obispo	CA	6	Internal Medicine	S	Paroxetine Hcl	Paroxetine Hcl	25	49.2	1476	317.58			25	49.2	317.58	1476	*
1508849985	Thomas	Stephen	Mesa	AZ	4	Internal Medicine	S	Paroxetine Hcl	Paroxetine Hcl	34	100	3000	755.25			34	100	755.25	3000	*
1508850066	Chahal	Balbir	Tomball	TX	48	Internal Medicine	S	Paroxetine Hcl	Paroxetine Hcl	31	61	1830	657.76		#					*
1508850074	Barr	Richard	Youngstown	OH	39	Diagnostic Radiology	S	Paroxetine Hcl	Paroxetine Hcl	12	12	360	124.42			12	12	124.42	360	*
1508850553	Radatz	Edward	Sandusky	OH	39	Emergency Medicine	S	Paroxetine Hcl	Paroxetine Hcl	13	17	510	113.86		*					*
1508850736	Raffee	Abdullah	Flint	MI	26	Internal Medicine	S	Paroxetine Hcl	Paroxetine Hcl	15	29	838	167.25			15	29	167.25	838	*
1508850918	Bonilla	Ernesto	Weston	FL	12	Family Practice	S	Paroxetine Hcl	Paroxetine Hcl	25	44	1320	329.57			25	44	329.57	1320	*
1508850983	Moore	John	La Grange	NC	37	Physician Assistant	S	Paroxetine Hcl	Paroxetine Hcl	42	42.5	1210	521.16		*					*
1508850991	Chopra	Aditya	Annapolis	MD	24	Internal Medicine	S	Paroxetine Hcl	Paroxetine Hcl	36	64	1920	291.88		#					*
1508851403	Schlais	Dale	New London	WI	55	Family Practice	S	Paroxetine Hcl	Paroxetine Hcl	77	179.2	5352	1277.22	18	#					#
1508851601	Cicchelli	Robert	Middletown	RI	44	Internal Medicine	S	Paroxetine Hcl	Paroxetine Hcl	45	63	1890	698.56		#					*
1508851791	Keenan	Timothy	Stratham	NH	33	Family Practice	S	Paroxetine Hcl	Paroxetine Hcl	38	53	1590	634.03			38	53	634.03	1590	*
1508851833	Byrd	Edwin	Shreveport	LA	22	Obstetrics & Gynecology	S	Paroxetine Hcl	Paroxetine Hcl	20	25	750	148.71			20	25	148.71	750	*
1508851874	Bardin	Simeon	Wyndmoor	PA	42	Internal Medicine	S	Paroxetine Hcl	Paroxetine Hcl	28	66	1980	535.9			28	66	535.9	1980	*
1508852351	Werne	Carl	Dade City	FL	12	Internal Medicine	S	Paroxetine Hcl	Paroxetine Hcl	52	78	2324	483.52		#					*
1508852476	Davis	Phillip	Fort Myers	FL	12	Internal Medicine	S	Paroxetine Hcl	Paroxetine Hcl	35	95	2850	1084.67			35	95	1084.67	2850	*
1508853086	Pritchett	Mary Ann	Birmingham	AL	1	Family Practice	S	Paroxetine Hcl	Paroxetine Hcl	14	14	392	96.46			14	14	96.46	392	*
1508853516	Draulans	Sebastian	Ft Myers	FL	12	Family Practice	S	Paroxetine Hcl	Paroxetine Hcl	28	82	2460	660.31	11	#					*
1508853516	Draulans	Sebastian	Ft Myers	FL	12	Family Practice	S	Paxil Cr	Paroxetine Hcl	12	12	360	5589.93			12	12	5589.93	360	*
1508853672	Slavin	Martin	Brooklyn	NY	36	Internal Medicine	S	Paroxetine Hcl	Paroxetine Hcl	14	42	1260	426.83			14	42	426.83	1260	*
1508853730	Sethi	Harneet	Scranton	PA	42	Internal Medicine	S	Paroxetine Hcl	Paroxetine Hcl	66	192	5760	1100.33	23		55	159	942.82	4770	#
1508853805	Clarvit	Susan	New York	NY	36	Psychiatry & Neurology	T	Paroxetine Hcl	Paroxetine Hcl	19	45	1350	303.06			19	45	303.06	1350	*
1508853938	Flores	Antonio	Seguin	TX	48	Family Practice	S	Paroxetine Hcl	Paroxetine Hcl	39	51	1469	646.23			20	28	407.71	779	*
1508854829	Palekar	Shashishekhar	Harrison	NY	36	Family Practice	S	Paroxetine Hcl	Paroxetine Hcl	11	19	570	209.85			11	19	209.85	570	*
1508854977	Sterk	Kabet	Hudsonville	MI	26	Family Practice	S	Paroxetine Hcl	Paroxetine Hcl	19	54.5	1635	453.06		#					*
1508855198	Sharp	Clinton	Slidell	LA	22	Family Practice	S	Paroxetine Hcl	Paroxetine Hcl	38	101.9	3057	716.39	14		38	101.9	716.39	3057		14
1508856154	Saadat	Afshin	La Verne	CA	6	Internal Medicine	S	Paroxetine Hcl	Paroxetine Hcl	19	39	1170	281.98		#					*
1508856170	Ruiz	Antonio	San Antonio	TX	48	Internal Medicine	S	Paroxetine Hcl	Paroxetine Hcl	49	49.3	1367	505.15			29	29	291.51	759	*
1508856659	Han	Noel	Houston	TX	48	Family Practice	S	Paroxetine Hcl	Paroxetine Hcl	20	58	1740	260.19			20	58	260.19	1740	*
1508856824	Shaffer	Kevin	Erie	PA	42	Family Practice	S	Paroxetine Hcl	Paroxetine Hcl	32	32	848	1121.92			32	32	1121.92	848	*
1508856915	Gunning	Richard	Wadsworth	OH	39	Family Practice	S	Paroxetine Hcl	Paroxetine Hcl	21	35	1044	194.97		#					*
1508857152	Tamura	Yoshiko	Rochester	NY	36	Internal Medicine	S	Paroxetine Hcl	Paroxetine Hcl	32	84	2520	651.95		#					*
1508857509	Wilt	David	Overland Park	KS	20	Internal Medicine	S	Paroxetine Hcl	Paroxetine Hcl	54	126	3780	888.26	13		54	126	888.26	3780		13
1508857558	Smith	Marla	Utica	NY	36	Nurse Practitioner	S	Paroxetine Hcl	Paroxetine Hcl	23	47	1410	405.93			23	47	405.93	1410	*
1508857715	Doshi	Hina	Clawson	MI	26	Internal Medicine	S	Paroxetine Hcl	Paroxetine Hcl	16	48	1440	544.21		#					*
1508857780	Fosburgh	Blair	Boston	MA	25	Internal Medicine	S	Paroxetine Hcl	Paroxetine Hcl	16	44	1320	213.21			16	44	213.21	1320	*
1508858051	Gleffe	Dan	Grants Pass	OR	41	Family Practice	S	Paroxetine Hcl	Paroxetine Hcl	11	25	750	109.95			11	25	109.95	750	*
1508858358	Chase	Joseph	Stow	OH	39	Family Practice	S	Paroxetine Hcl	Paroxetine Hcl	16	24	720	189.24			16	24	189.24	720	*
1508858523	Blossy	Christine	Poughkeepsie	NY	36	Nurse Practitioner	S	Paroxetine Hcl	Paroxetine Hcl	33	41	1207	357.09			11	11	200.84	330	*
1508858705	Gamerman	Larisa	Chesterland	OH	39	Internal Medicine	S	Paroxetine Hcl	Paroxetine Hcl	19	47	1410	401.01			19	47	401.01	1410	*
1508858853	Rapacz	John	Midwest City	OK	40	Family Practice	S	Paroxetine Hcl	Paroxetine Hcl	12	28	838	260.77			0	0	0	0	#
1508859042	Perkins	Thomas	Prairieville	LA	22	General Practice	S	Paroxetine Hcl	Paroxetine Hcl	22	66	1980	316.61		#					*
1508859299	Gonzalez	Glenda	Kissimmee	FL	12	Internal Medicine	S	Paroxetine Hcl	Paroxetine Hcl	26	78	2340	724.66		#					*
1508859448	Wiley	Daryl	Thomson	GA	13	Family Practice	S	Paroxetine Hcl	Paroxetine Hcl	229	342	7340	2919.65	36	#					#
1508859455	Garcia-Caro	Miguel	Alexandria	LA	22	Rheumatology	S	Paroxetine Hcl	Paroxetine Hcl	15	15	450	269.8			15	15	269.8	450	*
1508859588	Herndon	Michael	Alexandria	AL	1	Family Practice	S	Paroxetine Hcl	Paroxetine Hcl	28	55.3	1660	456.35			28	55.3	456.35	1660	*
1508860123	Lowe	Terry	Hattiesburg	MS	28	Family Practice	S	Paroxetine Hcl	Paroxetine Hcl	72	164	4882	687.71	15	#					#
1508860412	Arroyo	Manuel	Lancaster	CA	6	Family Practice	S	Paroxetine Hcl	Paroxetine Hcl	12	32	960	239.72			12	32	239.72	960	*
1508860446	Cox	George	Suffern	NY	36	Internal Medicine	S	Paroxetine Hcl	Paroxetine Hcl	13	19	570	103.23		#					*
1508860479	Jarvis	Christopher	Burlington	KS	20	Family Practice	S	Paroxetine Hcl	Paroxetine Hcl	17	21.2	557	224.27		#					*
1508860925	Lainhart	Sarah	Louisville	KY	21	Family Practice	S	Paroxetine Hcl	Paroxetine Hcl	26	56	1679	303.05			26	56	303.05	1679	*
1508860974	Petersburg	Kathy	Decorah	IA	19	Nurse Practitioner	S	Paroxetine Hcl	Paroxetine Hcl	13	13	342	74.96			13	13	74.96	342	*
1508861246	Gunderman	David	Washington Court House	OH	39	Family Practice	S	Paroxetine Hcl	Paroxetine Hcl	22	22.2	666	394.23			22	22.2	394.23	666	*
1508861949	Shields	Paul	Erie	PA	42	Family Practice	S	Paroxetine Hcl	Paroxetine Hcl	114	114	966	458.12			114	114	458.12	966	*
1508861964	Martinez	Mark	Salt Lake City	UT	49	Internal Medicine	S	Paroxetine Hcl	Paroxetine Hcl	13	13	179	70.72			0	0	0	0	#
1508862343	Williams	Scott	Massillon	OH	39	Internal Medicine	S	Paroxetine Hcl	Paroxetine Hcl	45	111	3295	842.58	17	#					#
1508862509	Wisotsky	Philip	Waldorf	MD	24	Internal Medicine	S	Paroxetine Hcl	Paroxetine Hcl	15	29.2	865	241.48		#					*
1508862731	George	William	Boca Raton	FL	12	Family Practice	S	Paroxetine Hcl	Paroxetine Hcl	13	39	1170	245.13			13	39	245.13	1170	*
1508862756	Herrmann	Deborah	Marshall	MO	29	Family Practice	S	Paroxetine Hcl	Paroxetine Hcl	18	24	706	170.76			18	24	170.76	706	*
1508863218	Baker	Elizabeth	Lonetree	CO	8	Family Practice	S	Paroxetine Hcl	Paroxetine Hcl	13	29.3	880	570.44			13	29.3	570.44	880	*
1508863226	Monroe	John	New London	CT	9	Family Practice	S	Paroxetine Hcl	Paroxetine Hcl	22	66	1980	393.16		*					*
1508863267	Martin	Dan	Camden	AR	5	Internal Medicine	S	Paroxetine Hcl	Paroxetine Hcl	84	116.8	3442	838.48	17	#					#
1508863275	Diminico	Carlo	Poughkeepsie	NY	36	Internal Medicine	S	Paroxetine Hcl	Paroxetine Hcl	49	135	4050	762.3	13		49	135	762.3	4050		13
1508863341	Paulson	Eric	Red Oak	IA	19	Internal Medicine	S	Paroxetine Hcl	Paroxetine Hcl	34	44.1	1318	246.39			22	32.1	168.39	958	*
1508864042	Rose	Bernard	Kettering	OH	39	General Practice	S	Paroxetine Hcl	Paroxetine Hcl	23	57	1710	478.45			23	57	478.45	1710	*
1508864117	Rogers	Thomas	Campbellsville	KY	21	Internal Medicine	S	Paroxetine Hcl	Paroxetine Hcl	42	70	2090	394.34		#					*
1508864174	Janeski	Holle	Riverview	MI	26	Internal Medicine	S	Paroxetine Hcl	Paroxetine Hcl	44	104	3104	473.6	13		44	104	473.6	3104		13
1508864240	Gorrepati	Uma	Detroit	MI	26	Internal Medicine	S	Paroxetine Hcl	Paroxetine Hcl	17	45	1350	272.38		*					*
1508864356	Ruiz	Karelia	Hialeah	FL	12	Internal Medicine	S	Paroxetine Hcl	Paroxetine Hcl	66	148	4440	1303.04	16	#					#
1508864372	Jones	Georgia	Washington	MO	29	Psychiatry	S	Paroxetine Hcl	Paroxetine Hcl	54	72	2112	726.03	11		19	27	284.5	762	*
1508864380	Kooistra	Michael	Edgerton	OH	39	Family Practice	S	Paroxetine Hcl	Paroxetine Hcl	56	131	3930	908.68	14		37	98	647.39	2940	#
1508864505	Komin	Maria	Niagara Falls	NY	36	Family Practice	S	Paroxetine Hcl	Paroxetine Hcl	51	105	3150	561.36	11	#					*
1508864604	Marques	Laurel	Columbus	OH	39	Family Practice	S	Paroxetine Hcl	Paroxetine Hcl	26	59.9	1782	220.26		#					*
1508864729	Martinez	Jorge	Donna	TX	48	Family Practice	S	Paroxetine Hcl	Paroxetine Hcl	17	44	1320	530.6		*					*
1508864844	Sayan	Ahmet	St Thomas	VI	78	Cardiology	S	Paroxetine Hcl	Paroxetine Hcl	12	12	360	173.32			12	12	173.32	360	*
1508864885	Harter	Loren	Holly Hill	SC	45	Family Practice	S	Paroxetine Hcl	Paroxetine Hcl	17	21	626	362.86		#					*
1508865015	Kahn	Karen	Medford	OR	41	Family Practice	S	Paroxetine Hcl	Paroxetine Hcl	27	27	700	284		#					*
1508865361	Hill	Riley	Broken Arrow	OK	40	Internal Medicine	S	Paroxetine Hcl	Paroxetine Hcl	32	92	2760	359.21			32	92	359.21	2760	*
1508865619	Khanna	Rajesh	Hamilton	OH	39	Family Practice	S	Paroxetine Hcl	Paroxetine Hcl	28	48.1	1413	294.49			15	35	109.69	1027	*
1508865791	Jueng	Paul	Apopka	FL	12	Family Practice	S	Paroxetine Hcl	Paroxetine Hcl	18	48	1440	438.27		#					*
1508865908	Janjua	Riaz	Cumberland	MD	24	Neurology	S	Paroxetine Hcl	Paroxetine Hcl	26	47.5	1410	169.02		*					*
1508866237	Walls	Brian	Merritt Island	FL	12	Internal Medicine	S	Paroxetine Cr	Paroxetine Hcl	24	24	336	1613.04			24	24	1613.04	336	*
1508866237	Walls	Brian	Merritt Island	FL	12	Internal Medicine	S	Paroxetine Hcl	Paroxetine Hcl	29	31	914	359.75			29	31	359.75	914	*
1508866377	Rothrock	Robert	Philadelphia	PA	42	Physician Assistant	S	Paroxetine Er	Paroxetine Hcl	13	13	390	1986.5			0	0	0	0	#
1508866385	Trevino	David	Merritt Island	FL	12	Internal Medicine	S	Paroxetine Hcl	Paroxetine Hcl	36	82	2460	832.44			36	82	832.44	2460	*
1508866450	Wood	Jerry	Livingston	TX	48	Family Practice	S	Paroxetine Hcl	Paroxetine Hcl	41	79	2370	935.68	11		29	61	548.55	1830	*
1508866658	Burstynowicz	Linda	Grindstone	PA	42	Pediatric Medicine	S	Paroxetine Hcl	Paroxetine Hcl	20	50	1488	350.84		#					*
1508866682	Robles	Rosa	Cincinnati	OH	39	Internal Medicine	S	Paroxetine Hcl	Paroxetine Hcl	16	42	1260	352.57		#					*
1508866740	Louie	John	Pleasanton	CA	6	Family Practice	S	Paroxetine Hcl	Paroxetine Hcl	14	42	1260	292.57			14	42	292.57	1260	*
1508866914	Badhwar	Avlokita	Brownstown Twp	MI	26	Internal Medicine	S	Paroxetine Hcl	Paroxetine Hcl	48	96	2880	714.09		#					*
1508867086	Pandian	Sujatha	Rochester	PA	42	Psychiatry & Neurology	T	Paroxetine Hcl	Paroxetine Hcl	64	66	1955	480.35	11		26	28	181.82	835	*
1508867458	Reichel	David	Sarasota	FL	12	Internal Medicine	S	Paroxetine Hcl	Paroxetine Hcl	16	44	1320	227.17			16	44	227.17	1320	*
1508867631	Loar	Michael	Highlands Ranch	CO	8	Family Practice	S	Paroxetine Hcl	Paroxetine Hcl	16	46.5	1395	452.76			16	46.5	452.76	1395	*
1508867763	Phillips	Barry	Coffeyville	KS	20	Nurse Practitioner	S	Paroxetine Hcl	Paroxetine Hcl	39	53	1380	565.1			39	53	565.1	1380	*
1508867789	Fallis	Robert	Nashville	TN	47	Neurology	S	Paroxetine Hcl	Paroxetine Hcl	20	32	960	182.27		*					*
1508868233	Johnson	Gary	Pittsburgh	PA	42	Family Practice	S	Paroxetine Hcl	Paroxetine Hcl	60	122	3660	892.87	12	#					*
1508868274	Baker	Paul	Port Orchard	WA	53	Nurse Practitioner	S	Paroxetine Hcl	Paroxetine Hcl	12	34	1020	204		*					*
1508868415	Henriques	Edgar	Albany	NY	36	Internal Medicine	S	Paroxetine Hcl	Paroxetine Hcl	12	12	331	180.73			12	12	180.73	331	*
1508868456	Grau	Joseph	Bowling Green	KY	21	Psychiatry	S	Paroxetine Hcl	Paroxetine Hcl	60	83.5	2476	724.92	14		28	47.5	442	1418	*
1508868530	Ellis	Mark	Johnson City	TX	48	Nurse Practitioner	S	Paroxetine Hcl	Paroxetine Hcl	23	65	1934	432.07			23	65	432.07	1934	*
1508868563	Radley	Karen	Saint George	UT	49	Family Practice	S	Paroxetine Hcl	Paroxetine Hcl	26	78	2340	600.21			26	78	600.21	2340	*
1508868688	Lue	John	Raleigh	NC	37	Internal Medicine	S	Paroxetine Hcl	Paroxetine Hcl	14	16	444	303.58			14	16	303.58	444	*
1508868704	Modi	Anil	Lagrange	GA	13	Internal Medicine	S	Paroxetine Hcl	Paroxetine Hcl	160	217	4118	1536.03	16	#					#
1508868811	Henderson	Dana	Beaumont	TX	48	Nurse Practitioner	S	Paroxetine Hcl	Paroxetine Hcl	29	81	2405	386.13	12	#					#
1508868969	Mire	Anwar	Knoxville	TN	47	Family Practice	S	Paroxetine Hcl	Paroxetine Hcl	69	147	4394	1480.69	18		36	80	960.84	2400	*
1508869421	Randell	Andrea	Tallahassee	FL	12	Internal Medicine	S	Paroxetine Hcl	Paroxetine Hcl	41	93	2790	749.39			41	93	749.39	2790	*
1508869553	Van Houten-Sauter	Lee	Williamstown	NJ	34	Family Practice	S	Paroxetine Hcl	Paroxetine Hcl	17	49	1470	339.04			17	49	339.04	1470	*
1508869926	Roberts	Douglas	Ridgecrest	CA	6	Internal Medicine	S	Paroxetine Hcl	Paroxetine Hcl	12	16	336	98.88			12	16	98.88	336	*
1508870221	Dorantes	Jennifer	Carmel	IN	18	Internal Medicine	S	Paroxetine Hcl	Paroxetine Hcl	17	43	1290	314.81			17	43	314.81	1290	*
1508870353	Robinson	Alaba	Cincinnati	OH	39	Internal Medicine	S	Paroxetine Hcl	Paroxetine Hcl	11	23	644	91.5		*					*
1508870650	Mcgee	Jeffrey	Roseville	CA	6	Internal Medicine	S	Paroxetine Hcl	Paroxetine Hcl	12	16	480	83.29		*					*
1508870726	Oquinn	William	Branchville	SC	45	Family Practice	S	Paroxetine Hcl	Paroxetine Hcl	28	44	1320	601.2			28	44	601.2	1320	*
1508871153	Clerc	Daniel	Enumclaw	WA	53	Family Practice	S	Paroxetine Hcl	Paroxetine Hcl	25	34	1020	379.15		*					*
1508871252	Moeller	Marie	Orange City	IA	19	Family Practice	S	Paroxetine Hcl	Paroxetine Hcl	23	56.5	1694	189.16		#					*
1508872037	Lacayo	Nestor	Port Saint Lucie	FL	12	Family Practice	S	Paroxetine Hcl	Paroxetine Hcl	18	52.5	1575	498.34			18	52.5	498.34	1575	*
1508872359	Fay	Andrew	South Hadley	MA	25	Internal Medicine	S	Paroxetine Hcl	Paroxetine Hcl	12	32	960	291.04			12	32	291.04	960	*
1508872367	Fravel	William	Irmo	SC	45	Family Practice	S	Paroxetine Hcl	Paroxetine Hcl	17	45	1350	401.21			17	45	401.21	1350	*
1508872490	Crocco	Elizabeth	Miami	FL	12	Psychiatry	S	Paroxetine Hcl	Paroxetine Hcl	15	23	690	464.66			15	23	464.66	690	*
1508872557	Lambert	Marla	Mobile	AL	1	Internal Medicine	S	Paroxetine Hcl	Paroxetine Hcl	33	98	2940	861.93		#					*
1508872581	Meier	Michele	Schenectady	NY	36	Nurse Practitioner	S	Paroxetine Hcl	Paroxetine Hcl	19	19	570	98.5			0	0	0	0	#
1508872938	Bergfelder	Paul	Richmond	IN	18	Internal Medicine	S	Paroxetine Hcl	Paroxetine Hcl	45	135	4050	940.01	13	#					#
1508873019	Fishman	Gerald	Columbia	SC	45	Family Practice	S	Paroxetine Hcl	Paroxetine Hcl	44	108.1	3241	972.58	12	#					#
1508873027	Probst-Siska	Jamie	Pittsburgh	PA	42	Family Practice	S	Paroxetine Hcl	Paroxetine Hcl	24	48	1440	528.69			12	36	315.45	1080	*
1508873639	Kansara	Girishkumar	Beaumont	TX	48	Internal Medicine	S	Paroxetine Hcl	Paroxetine Hcl	13	39	1170	191.63			13	39	191.63	1170	*
1508873878	Benezra	Joseph	Brooklyn	NY	36	Psychiatry & Neurology	T	Paroxetine Hcl	Paroxetine Hcl	25	49	1446	280.95		#					*
1508874074	Coleman	Clifford	Portland	OR	41	Family Practice	S	Paroxetine Hcl	Paroxetine Hcl	16	23	690	89.64		*					*
1508874207	Riter	Benjamin	Loma Linda	CA	6	Family Practice	S	Paroxetine Hcl	Paroxetine Hcl	26	62.3	1870	746.67			26	62.3	746.67	1870	*
1508874249	Asuncion	Christopher	Virginia Beach	VA	51	Family Practice	S	Paroxetine Hcl	Paroxetine Hcl	27	67	2010	476.75		#					*
1508874504	Sharabi	Ghanem	Warren	MI	26	Internal Medicine	S	Paroxetine Hcl	Paroxetine Hcl	120	242.7	7170	1907.13	29		102	218.7	1556.64	6466	#
1508874512	Sanders	Steven	Gadsden	AL	1	Family Practice	S	Paroxetine Hcl	Paroxetine Hcl	48	107.8	3160	1125.2	11	#					*
1508874751	Porter	Lynn	Roberstdale	AL	1	Family Practice	S	Paroxetine Hcl	Paroxetine Hcl	80	174	5220	1234.75	19	#					#
1508874785	Christodoulidou	Florentia	Astoria	NY	36	Internal Medicine	S	Paroxetine Hcl	Paroxetine Hcl	103	181	5430	958.87	28	#					#
1508874918	Ryali	Neelima	Abilene	TX	48	Internal Medicine	S	Paroxetine Hcl	Paroxetine Hcl	54	106	3155	700.8	12	#					*
1508875089	Sharma	Gunjan	Waterbury	CT	9	Internal Medicine	S	Paroxetine Hcl	Paroxetine Hcl	12	32	960	163.1			12	32	163.1	960	*
1508875451	Habashy	Wagdy	Plainfield	CT	9	Internal Medicine	S	Paroxetine Hcl	Paroxetine Hcl	30	46	1380	362.22			19	27	153.06	810	*
1508875634	Baddour	Raymond	Mansfield	OH	39	Neurology	S	Paroxetine Hcl	Paroxetine Hcl	44	44	1306	481.46			25	25	352.84	750	*
1508875774	Flecker	Marcy	Smithfield	PA	42	Family Practice	S	Paroxetine Hcl	Paroxetine Hcl	121	145	4243	1390.39	14		107	131	1259.94	3851	#
1508876491	Kassur	Michael	Charleston	SC	45	Psychiatry	S	Paroxetine Cr	Paroxetine Hcl	12	12.2	366	3129.17			12	12.2	3129.17	366	*
1508876590	Almounajjed	Azzam	Muskogee	OK	40	Internal Medicine	S	Paroxetine Hcl	Paroxetine Hcl	33	53	1590	310.22			21	35	163.53	1050	*
1508877317	Martin	William	Detroit	MI	26	Psychiatry	S	Paroxetine Hcl	Paroxetine Hcl	140	168	5040	906.39	23		20	34	262.68	1020	*
1508877325	Courtney	Theresa	Macon	GA	13	Pediatric Medicine	S	Paroxetine Hcl	Paroxetine Hcl	18	18	540	155.01			0	0	0	0	#
1508877788	Jencks	Crystal	Fort Wayne	IN	18	Family Practice	S	Paroxetine Hcl	Paroxetine Hcl	63	157.2	4716	1697.14	16		63	157.2	1697.14	4716		16
1508877846	Archer	Roger	Kingsport	TN	47	Family Practice	S	Paroxetine Hcl	Paroxetine Hcl	68	126	3366	1287.68	15		52	86	960.26	2166	*
1508877952	Weckel	Bryan	Burgaw	NC	37	Family Practice	S	Paroxetine Hcl	Paroxetine Hcl	48	114	3420	837.31	11	#					*
1508878422	Shah	Rakesh	Burlington	WI	55	Psychiatry	S	Paroxetine Hcl	Paroxetine Hcl	13	19	552	98.87			0	0	0	0	#
1508878521	Chlebowski	Susan	Wampsville	NY	36	Psychiatry	S	Paroxetine Hcl	Paroxetine Hcl	143	165	4936	1614.23	13		25	31	275.64	916	*
1508878547	Harris	Linda	Knoxville	TN	47	Family Practice	S	Paroxetine Hcl	Paroxetine Hcl	20	24	720	262.16		*					*
1508879818	Sahay	Rajiv	Manahawkin	NJ	34	Internal Medicine	S	Paroxetine Hcl	Paroxetine Hcl	15	41	1230	197.27		#					*
1508880063	Haddad	Imad	Springfield	KY	21	Internal Medicine	S	Paroxetine Hcl	Paroxetine Hcl	66	94	2820	720.03			42	52	351.51	1560	*
1508880352	Williams	Benjamin	Thomaston	GA	13	Internal Medicine	S	Paroxetine Hcl	Paroxetine Hcl	75	167	5010	1114.9	18		75	167	1114.9	5010		18
1508880519	Torres	Jose	San Lorenzo	PR	72	General Practice	S	Paroxetine Hcl	Paroxetine Hcl	45	71	2128	300.76	11		17	29	123.87	868	*
1508880550	Weiser	Neil	Burlington	MA	25	Psychiatry	S	Paroxetine Hcl	Paroxetine Hcl	108	170	5098	804.82	18		66	116	467.42	3478	#
1508880626	Qureshi	Saqib	Northborough	MA	25	Internal Medicine	S	Paroxetine Hcl	Paroxetine Hcl	12	36	1080	223.39			12	36	223.39	1080	*
1508880634	Fisher	Jeffrey	New York	NY	36	Internal Medicine	T	Paroxetine Hcl	Paroxetine Hcl	15	35	1050	237.5			15	35	237.5	1050	*
1508880642	Peterson	John	Muncie	IN	18	Family Practice	S	Paroxetine Hcl	Paroxetine Hcl	25	75	2250	435.68			25	75	435.68	2250	*
1508881046	Newhouse	Beth	Marana	AZ	4	Nurse Practitioner	S	Paroxetine Hcl	Paroxetine Hcl	23	23	690	368.27			0	0	0	0	#
1508881053	Morman	Joseph	Springfield	OH	39	Family Practice	S	Paroxetine Hcl	Paroxetine Hcl	32	66.2	1984	483.26			17	49	247.26	1470	*
1508881186	Boyce	Mark	Duluth	MN	27	Family Practice	S	Paroxetine Hcl	Paroxetine Hcl	33	33.2	624	302.79			11	11.2	216.49	316	*
1508881533	Hunt	John	Malden	MO	29	Family Practice	S	Paroxetine Hcl	Paroxetine Hcl	24	48	1440	329.84		#					*
1508881640	Kuo	David	Salt Lake City	UT	49	Internal Medicine	S	Paroxetine Hcl	Paroxetine Hcl	33	55	1622	461.32			33	55	461.32	1622	*
1508881657	Wood	Stephen	Salt Lake City	UT	49	General Practice	S	Paroxetine Hcl	Paroxetine Hcl	43	97	2854	725.71		#					*
1508881681	Sanderson	Steven	Hickory	NC	37	Family Practice	S	Paroxetine Hcl	Paroxetine Hcl	12	28	840	277.94			12	28	277.94	840	*
1508881889	Lopez-Ivern	Fernando	Boca Raton	FL	12	Internal Medicine	S	Paroxetine Hcl	Paroxetine Hcl	19	55	1645	405		#					*
1508882531	Hongamen	Cynthia	Orlando	FL	12	Nurse Practitioner	S	Paroxetine Hcl	Paroxetine Hcl	12	26	780	315.93			12	26	315.93	780	*
1508883208	Stevanovic	Radomir	Ithaca	NY	36	Internal Medicine	S	Paroxetine Hcl	Paroxetine Hcl	12	28	840	145.04			12	28	145.04	840	*
1508883380	Lorshbough	Deborah	Sarasota	FL	12	Nurse Practitioner	S	Paroxetine Hcl	Paroxetine Hcl	19	23	690	129.35		*					*
1508883463	Dobmeier	Terry	Fargo	ND	38	Certified Clinical Nurse Specialist	S	Paroxetine Hcl	Paroxetine Hcl	23	23	322	84.64			0	0	0	0	#
1508883612	Turnbough	Vickie	Athens	TN	47	Internal Medicine	S	Paroxetine Hcl	Paroxetine Hcl	62	113.2	3302	1016.28	15	#					#
1508884172	Larson	Jon	Detroit Lakes	MN	27	Family Practice	S	Paroxetine Hcl	Paroxetine Hcl	52	84	1959	420.51			52	84	420.51	1959	*
1508884313	West	Matthew	Bartlesville	OK	40	Family Practice	S	Paroxetine Hcl	Paroxetine Hcl	37	87.1	2614	624.33			20	60	330.05	1800	*
1508884453	Hoke	Brent	Warrensburg	MO	29	Family Practice	S	Paroxetine Hcl	Paroxetine Hcl	20	46	1380	204.16			20	46	204.16	1380	*
1508884602	Reyes	Pedro	Chicago	IL	17	Family Practice	S	Paroxetine Hcl	Paroxetine Hcl	33	77	2310	617.49	12	#					*
1508884875	Milligan	Matthew	Hermitage	TN	47	Family Practice	S	Paroxetine Hcl	Paroxetine Hcl	13	39	1170	178.51		#					*
1508884917	Myrom	Shelly	Faribault	MN	27	Nurse Practitioner	S	Paroxetine Hcl	Paroxetine Hcl	12	26	770	115.64			12	26	115.64	770	*
1508885013	Peterson	Dennis	St Cloud	MN	27	Family Practice	S	Paroxetine Hcl	Paroxetine Hcl	18	24.2	726	313.66		#					*
1508885187	Greening	Carolyn	Hannibal	MO	29	Certified Clinical Nurse Specialist	S	Paroxetine Hcl	Paroxetine Hcl	36	38	1140	401.35			24	26	332.6	780	*
1508885443	Frasca	Anthony	Morganton	NC	37	Psychiatry	S	Paroxetine Hcl	Paroxetine Hcl	37	37	1024	252.82			0	0	0	0	#
1508885914	Mikhail	Walid	Cottage Grove	MN	27	Family Practice	S	Paroxetine Hcl	Paroxetine Hcl	62	157	4710	1119.33	15		50	123	823.21	3690	#
1508885971	Perle	Kristine	Painted Post	NY	36	Family Practice	S	Paroxetine Hcl	Paroxetine Hcl	48	96.2	2886	833.4	11		23	67.2	508.26	2016	*
1508886730	Hubbard	Mark	San Diego	CA	6	Family Practice	S	Paroxetine Hcl	Paroxetine Hcl	16	24	720	243.88			16	24	243.88	720	*
1508887357	Carr	Priscilla	Barre	VT	50	Internal Medicine	S	Paroxetine Hcl	Paroxetine Hcl	37	87	2602	661.46		#					*
1508887506	Ermine	Pamela	Boynton Beach	FL	12	Family Practice	S	Paroxetine Hcl	Paroxetine Hcl	20	36	1080	222.92			20	36	222.92	1080	*
1508887613	Calciano	Kristen	Bakersfield	CA	6	Nurse Practitioner	S	Paroxetine Hcl	Paroxetine Hcl	48	88.1	2629	768.77			48	88.1	768.77	2629	*
1508887761	De Artola	Ignacio	El Monte	CA	6	Family Practice	S	Paroxetine Hcl	Paroxetine Hcl	20	42	1260	255.31			20	42	255.31	1260	*
1508887860	Stoecker	Brad	Roanoke	IL	17	Family Practice	S	Paroxetine Hcl	Paroxetine Hcl	33	91	2713	528.62	15	#					#
1508889320	Hadley	John	Dallas	OR	41	Family Practice	S	Paroxetine Hcl	Paroxetine Hcl	72	156	4680	1318.12	18	#					#
1508890153	Danger	Carlos	Miami	FL	12	Psychiatry	S	Paroxetine Hcl	Paroxetine Hcl	24	50	1500	319.79			24	50	319.79	1500	*
1508890666	Webb	Teddy	Oklahoma City	OK	40	Family Practice	S	Paroxetine Hcl	Paroxetine Hcl	22	54	1620	374.55			22	54	374.55	1620	*
1508891201	Heinemann	Donna	East Setauket	NY	36	Internal Medicine	S	Paroxetine Hcl	Paroxetine Hcl	28	64	1920	375.09			28	64	375.09	1920	*
1508891235	Goodrich	David	East Setauket	NY	36	Internal Medicine	S	Paroxetine Hcl	Paroxetine Hcl	15	45	1350	201.03			15	45	201.03	1350	*
1508891441	Bess	William	Laurel Fork	VA	51	Emergency Medicine	S	Paroxetine Hcl	Paroxetine Hcl	27	55	1650	290.49			15	43	259.59	1290	*
1508891623	Fitzharris	Thomas	Dallas	TX	48	Internal Medicine	S	Paroxetine Hcl	Paroxetine Hcl	36	104	3120	1317.1		#					*
1508891797	Golden	Otashe	Modesto	CA	6	Family Practice	S	Paroxetine Hcl	Paroxetine Hcl	43	43.3	1028	309.52			43	43.3	309.52	1028	*
1508892357	Wilson	Faye	Courtland	AL	1	Family Practice	S	Paroxetine Hcl	Paroxetine Hcl	30	58	1740	287.46			11	19	81.88	570	*
1508892845	Jain-Bhalodia	Sapna	Lumberton	NJ	34	Family Practice	S	Paroxetine Hcl	Paroxetine Hcl	13	33	990	276.52			13	33	276.52	990	*
1508893116	Lassiter	Homer	Dothan	AL	1	Family Practice	S	Paroxetine Hcl	Paroxetine Hcl	32	88.7	2660	398.72			32	88.7	398.72	2660	*
1508893314	Sander	Mark	Florence	KY	21	Family Practice	S	Paroxetine Hcl	Paroxetine Hcl	65	121	3507	665.15	11		43	89	538	2592	*
1508893512	Carlson	Carl	Sun City West	AZ	4	Internal Medicine	S	Paroxetine Hcl	Paroxetine Hcl	24	72	2160	416.25			24	72	416.25	2160	*
1508893595	Williams	Timothy	Metamora	IL	17	Family Practice	S	Paroxetine Hcl	Paroxetine Hcl	25	51	1530	306.35		#					*
1508893751	Drew	Cynthia	Sarasota	FL	12	Nurse Practitioner	S	Paroxetine Hcl	Paroxetine Hcl	13	13.1	393	136.49			13	13.1	136.49	393	*
1508894023	C Iccarelli	Karen	Williamsport	MD	24	Family Practice	S	Paroxetine Hcl	Paroxetine Hcl	85	194.4	5830	1222.92	22		85	194.4	1222.92	5830		22
1508894676	Adler	Mary	Enfield	CT	9	Internal Medicine	S	Paroxetine Hcl	Paroxetine Hcl	29	49	1470	375.84			29	49	375.84	1470	*
1508894866	Thomas	Becky	Rochester	NY	36	Physician Assistant	S	Paroxetine Hcl	Paroxetine Hcl	31	67	2010	451.13	16		17	49	321.44	1470	#
1508895095	Rubenstein	Elyse	Santa Monica	CA	6	Rheumatology	S	Paroxetine Hcl	Paroxetine Hcl	18	18	540	140.44			18	18	140.44	540	*
1508895483	Antelo	Ronny	Fairless Hills	PA	42	Neurology	S	Paroxetine Hcl	Paroxetine Hcl	26	44	1320	402.39			13	31	268.23	930	*
1508895517	Hersh	Richard	New York	NY	36	Psychiatry & Neurology	T	Paroxetine Hcl	Paroxetine Hcl	13	13	390	82.1			0	0	0	0	#
1508895673	Tandetnik	Alla	Brookline	MA	25	Internal Medicine	S	Paroxetine Hcl	Paroxetine Hcl	29	57	1710	297.73			29	57	297.73	1710	*
1508895780	Tashakori	Mahtab	Champaign	IL	17	Family Practice	S	Paroxetine Hcl	Paroxetine Hcl	25	69.1	2072	475.87		#					*
1508895897	Irfan	Syed	Rockford	IL	17	Psychiatry	S	Paroxetine Hcl	Paroxetine Hcl	147	177.8	5201	1768.67	19		29	29.5	486.19	875	*
1508895996	Hamilton	Kaleb	Kyle	TX	48	Family Practice	S	Paroxetine Hcl	Paroxetine Hcl	20	44	1320	288.41			20	44	288.41	1320	*
1508896457	Chandan	Komal	Niagara Falls	NY	36	Family Practice	S	Paroxetine Hcl	Paroxetine Hcl	16	16	480	169.71		*					*
1508896879	Sanderson	Aura	Chelan	WA	53	Physician Assistant	S	Paroxetine Hcl	Paroxetine Hcl	11	33	990	325.28		*					*
1508896911	Carlson	Mark	David City	NE	31	Family Practice	S	Paroxetine Hcl	Paroxetine Hcl	13	33	970	151.25			13	33	151.25	970	*
1508896952	Williams	William	Jefferson City	TN	47	Internal Medicine	S	Paroxetine Hcl	Paroxetine Hcl	14	42	1260	466		#					*
1508896960	Anderson	Patrick	Richmond	IN	18	Internal Medicine	S	Paroxetine Hcl	Paroxetine Hcl	11	33	990	142.04			11	33	142.04	990	*
1508897158	Nguyen	Hoa	La Mirada	CA	6	Internal Medicine	S	Paroxetine Hcl	Paroxetine Hcl	27	60.3	1810	371.96		#					*
1508897307	Walden	Thomas	Mountain Home	AR	5	Psychiatry	S	Paroxetine Hcl	Paroxetine Hcl	46	64	1920	664.02			12	30	477.57	900	*
1508897919	Morgan	Breton	Pt Pleasant	WV	54	General Practice	S	Paroxetine Hcl	Paroxetine Hcl	11	18.5	555	113.14			0	0	0	0	#
1508898198	Shipman	Charles	Jasper	AL	1	Emergency Medicine	S	Paroxetine Hcl	Paroxetine Hcl	132	192	5760	1304.73	28		45	83	544.94	2490		15
1508898248	Hurd	Richard	La Vista	NE	31	Family Practice	S	Paroxetine Hcl	Paroxetine Hcl	13	13	378	215.61			13	13	215.61	378	*
1508898289	Ahmad	Syed	Brooklyn	NY	36	Internal Medicine	S	Paroxetine Hcl	Paroxetine Hcl	15	21	630	151.33		*					*
1508898396	Kuhar	Kim	Silverdale	PA	42	Internal Medicine	S	Paroxetine Hcl	Paroxetine Hcl	21	57	1710	310.44			21	57	310.44	1710	*
1508898701	Rodriguez Velazquez	Carlos	Orocovis	PR	72	General Practice	S	Paroxetine Er	Paroxetine Hcl	12	12	360	968.03		*					*
1508898701	Rodriguez Velazquez	Carlos	Orocovis	PR	72	General Practice	S	Paroxetine Hcl	Paroxetine Hcl	48	48	1425	298.86	13		12	12	68.32	360	*
1508898727	Bell	Thomas	Hartsville	SC	45	Family Practice	S	Paroxetine Hcl	Paroxetine Hcl	29	65	1950	490.27			29	65	490.27	1950	*
1508898867	Lesitsky	Neil	Albrightsville	PA	42	Family Practice	S	Paroxetine Hcl	Paroxetine Hcl	24	72	2160	303.76		#					*
1508899402	Montsdeoca	Gary	Sebring	FL	12	Rheumatology	S	Paroxetine Hcl	Paroxetine Hcl	43	43	1198	720.35	11	#					*
1508899691	Aholt	Regina	Lees Summit	MO	29	Family Practice	S	Paroxetine Hcl	Paroxetine Hcl	51	125	3747	787.11	11		51	125	787.11	3747		11
1508899709	Fleites	Jorge	Miami	FL	12	Internal Medicine	S	Paroxetine Hcl	Paroxetine Hcl	124	315.2	9455	3805.91	31	#					#
1508899725	Gaba	Sunita	Tacoma	WA	53	Internal Medicine	S	Paroxetine Hcl	Paroxetine Hcl	62	113.5	3336	1268.61	13		48	99.5	1140.98	2916	#
1508899899	Hoppe	Jason	Green Bay	WI	55	Internal Medicine	S	Paroxetine Hcl	Paroxetine Hcl	49	117	3509	947.73			49	117	947.73	3509	*
1508899907	Lockette	Patrina	Ashburn	GA	13	Family Practice	S	Paroxetine Hcl	Paroxetine Hcl	18	54	1620	251.7		#					*
1508900382	Becky	Frank	Denver	CO	8	Internal Medicine	S	Paroxetine Hcl	Paroxetine Hcl	11	31	921	132.5			11	31	132.5	921	*
1508900895	Kessler	Susan	Fort Walton Beach	FL	12	Nurse Practitioner	S	Paroxetine Hcl	Paroxetine Hcl	14	22	628	144.35		*					*
1508901398	Feliciano	Brita	Vancouver	WA	53	Internal Medicine	S	Paroxetine Hcl	Paroxetine Hcl	16	44	1320	309.35			16	44	309.35	1320	*
1508902321	Bledsoe	James	Corrigan	TX	48	Physician Assistant	S	Paroxetine Hcl	Paroxetine Hcl	33	81.5	2433	661.93	12		21	53.5	511.47	1605	*
1508902388	Padilla	Hector	Toa Alta	PR	72	General Practice	S	Paroxetine Hcl	Paroxetine Hcl	50	58	1740	272.57			31	39	181.95	1170	*
1508903212	Adunbarin	Kayode	Philadelphia	PA	42	Psychiatry	S	Paroxetine Hcl	Paroxetine Hcl	42	46	1380	213.33			17	19	66.13	570	*
1508904517	Brooks	Rhonda	Thomaston	GA	13	Nurse Practitioner	S	Paroxetine Hcl	Paroxetine Hcl	18	30	900	271.59		*					*
1508906181	Chang	Ellison	Riverside	CA	6	Psychiatry	S	Paroxetine Hcl	Paroxetine Hcl	29	35	1050	273.17		#					*
1508906769	Ostosh-Kroetsch	Michelle	Bad Axe	MI	26	Physician Assistant	S	Paroxetine Hcl	Paroxetine Hcl	12	36	1080	118.85			12	36	118.85	1080	*
1508907155	Robinette	James	Jonesboro	AR	5	Family Practice	S	Paroxetine Hcl	Paroxetine Hcl	13	13	209	101.84			13	13	101.84	209	*
1508907676	Davis	Elisa	Stillwater	OK	40	Internal Medicine	S	Paroxetine Hcl	Paroxetine Hcl	21	45	1350	353.21		*					*
1508910209	Nevins	Brooke	Bronxville	NY	36	Internal Medicine	S	Paroxetine Hcl	Paroxetine Hcl	26	30	900	254.38			26	30	254.38	900	*
1508910589	Dodge	Robert	Ventura	CA	6	Family Practice	S	Paroxetine Hcl	Paroxetine Hcl	20	42	1260	202.52			20	42	202.52	1260	*
1508912361	Johnson	Katherine	Kenton	OH	39	Internal Medicine	S	Paroxetine Hcl	Paroxetine Hcl	15	15.2	389	194.14		*					*
1508912494	Shweiri	Nicole	Long Beach	CA	6	Family Practice	S	Paroxetine Hcl	Paroxetine Hcl	12	12	360	158.11			12	12	158.11	360	*
1508913674	Ahroon	Carl	Clovis	CA	6	Internal Medicine	S	Paroxetine Hcl	Paroxetine Hcl	23	63	1865	331.3			23	63	331.3	1865	*
1508914318	Cervantes	Marcelino	Harbor City	CA	6	Internal Medicine	S	Paroxetine Hcl	Paroxetine Hcl	14	35	1050	209.98			14	35	209.98	1050	*
1508914326	Dimartini	Patrick	Panorama City	CA	6	Internal Medicine	S	Paroxetine Hcl	Paroxetine Hcl	31	101.7	3050	600.1			31	101.7	600.1	3050	*
1508915356	Rishell	Grace	Dover	DE	10	Nurse Practitioner	S	Paroxetine Hcl	Paroxetine Hcl	41	57	1710	471.83			24	40	305.66	1200	*
1508915661	Gelder	Agnes	Troy	NY	36	Family Practice	S	Paroxetine Hcl	Paroxetine Hcl	17	17	495	365.91			17	17	365.91	495	*
1508915703	Pieper	Laurie	Nevada	IA	19	Nurse Practitioner	S	Paroxetine Hcl	Paroxetine Hcl	17	25.1	743	154.17		*					*
1508916263	Dotti	Marco	Stevens Point	WI	55	Neurology	S	Paroxetine Hcl	Paroxetine Hcl	14	35	1050	245.71			14	35	245.71	1050	*
1508916594	Drvol	Robert	Omaha	NE	31	Internal Medicine	S	Paroxetine Hcl	Paroxetine Hcl	31	39	1155	465.15		*					*
1508917444	Mayer	Richard	New York	NY	36	Psychiatry	S	Paroxetine Hcl	Paroxetine Hcl	139	157	4687	902.19	18		26	28	243.49	817	*
1508917451	Raju	Alluri	Richland	GA	13	General Practice	S	Paroxetine Hcl	Paroxetine Hcl	28	84	2520	536.29		#					*
1508919077	Gemma	Ronald	Indianapolis	IN	18	Family Practice	S	Paroxetine Hcl	Paroxetine Hcl	74	158	4720	859.18	16		56	122	729.22	3640	#
1508919440	Sumner	Janice	Limerick	PA	42	General Practice	S	Paroxetine Hcl	Paroxetine Hcl	13	37	1089	435.92			13	37	435.92	1089	*
1508919853	Sawyer-Demaris	Susan	New Brighton	MN	27	Certified Clinical Nurse Specialist	S	Paroxetine Hcl	Paroxetine Hcl	33	61	1809	308.85			14	38	146.91	1120	*
1508919879	Lundvall	Kathleen	Lexington	SC	45	Psychiatry	S	Paroxetine Hcl	Paroxetine Hcl	15	27	756	339.37		*					*
1508919911	Nickle	Carla	Greeneville	TN	47	Family Practice	S	Paroxetine Hcl	Paroxetine Hcl	46	103	3068	734.01		#					*
1508919945	Mogk	Neal	Flagstaff	AZ	4	Family Practice	S	Paroxetine Hcl	Paroxetine Hcl	16	46	1380	411.86			16	46	411.86	1380	*
1508920836	Bhandari	Pankaj	Short Hills	NJ	34	Psychiatry	S	Paroxetine Hcl	Paroxetine Hcl	35	51	1530	640.85			35	51	640.85	1530	*
1508920935	Shively	Rebecca	San Marcos	TX	48	Nurse Practitioner	S	Paroxetine Hcl	Paroxetine Hcl	12	20	598	114.12		#					*
1508921214	Witt	Angela	Salem	OR	41	Nurse Practitioner	S	Paroxetine Er	Paroxetine Hcl	15	15	450	979.5			0	0	0	0	#
1508921214	Witt	Angela	Salem	OR	41	Nurse Practitioner	S	Paroxetine Hcl	Paroxetine Hcl	11	11	315	144.19		*					*
1508921958	Bausek	Gerald	San Jose	CA	6	Psychiatry & Neurology	T	Paroxetine Hcl	Paroxetine Hcl	74	82.4	2471	535.57			28	36	242.42	1080	*
1508922089	Schorr	Michael	Patterson	CA	6	General Practice	T	Paroxetine Hcl	Paroxetine Hcl	64	106	3175	929.85	13		43	63	564.66	1885	*
1508924077	Lele	Manisha	Saint Louis	MO	29	Psychiatry	S	Paroxetine Hcl	Paroxetine Hcl	19	19.8	493	59.27			0	0	0	0	#
1508925199	Park	Sue	Los Angeles	CA	6	Internal Medicine	S	Paroxetine Hcl	Paroxetine Hcl	23	48.7	1460	234.81			23	48.7	234.81	1460	*
1508925553	Palaniappan	Meyyappan	Doniphan	MO	29	Internal Medicine	S	Paroxetine Hcl	Paroxetine Hcl	41	69	2051	347.16		*					*
1508925587	Walker	Deborah	Hartford	CT	9	Nurse Practitioner	S	Paroxetine Hcl	Paroxetine Hcl	12	12	360	68.06			12	12	68.06	360	*
1508926403	Glasscock	Frances	Las Cruces	NM	35	Certified Clinical Nurse Specialist	S	Paroxetine Hcl	Paroxetine Hcl	19	27	810	367.12		#					*
1508927005	Harold	John	Los Angeles	CA	6	Cardiology	S	Paroxetine Hcl	Paroxetine Hcl	12	34	1020	331.05		*					*
1508927013	Caracta	Antonio	Staten Island	NY	36	Cardiology	S	Paroxetine Hcl	Paroxetine Hcl	42	110	3300	911.99	11		42	110	911.99	3300		11
1508928060	Dubeau	Catherine	Lebanon	NH	33	Internal Medicine	S	Paroxetine Hcl	Paroxetine Hcl	11	29	870	277.71			11	29	277.71	870	*
1508929266	Joyce	Karen	Cookeville	TN	47	Nurse Practitioner	S	Paroxetine Hcl	Paroxetine Hcl	44	89	2670	519.31	11		31	64	375.73	1920	*
1508929563	Thomas	Nicole	Forest Hills	NY	36	Family Practice	S	Paroxetine Hcl	Paroxetine Hcl	16	48	1440	279.51		#					*
1508929647	Sami	Sherif	Great Neck	NY	36	Psychiatry	S	Paroxetine Hcl	Paroxetine Hcl	11	31	930	280.27		*					*
1508930066	Poulshock	Andrew	Philadelphia	PA	42	Family Practice	S	Paroxetine Hcl	Paroxetine Hcl	30	40	1200	460.68			30	40	460.68	1200	*
1508930793	Hoyt	Pamela	Norwood	MA	25	Psychiatry	S	Paroxetine Hcl	Paroxetine Hcl	29	54	1620	476.02		*					*
1508931395	Rains	Jeffrey	Searcy	AR	5	Psychiatry	S	Paroxetine Hcl	Paroxetine Hcl	13	26	780	325.23		*					*
1508931643	Padilla	Ann	Auburn	WA	53	Nurse Practitioner	S	Paroxetine Hcl	Paroxetine Hcl	45	57	1710	646.2			45	57	646.2	1710	*
1508932195	Singh	Binwant	Ballwin	MO	29	Internal Medicine	S	Paroxetine Hcl	Paroxetine Hcl	32	32	944	168.28		*					*
1508932989	Im	Won Gi	Amityville	NY	36	Psychiatry	S	Paroxetine Hcl	Paroxetine Hcl	25	37	1110	139.03			13	25	60.8	750	*
1508933003	Bentley	Terry	Jasper	AL	1	Psychiatry	S	Paroxetine Hcl	Paroxetine Hcl	118	136	4055	1507.88	24		36	36	463.42	1055	*
1508933581	Sirianni	Samuel	Niagara Falls	NY	36	Internal Medicine	S	Paroxetine Cr	Paroxetine Hcl	12	12	360	470.4			12	12	470.4	360	*
1508933581	Sirianni	Samuel	Niagara Falls	NY	36	Internal Medicine	S	Paroxetine Hcl	Paroxetine Hcl	14	38	1140	225.04		*					*
1508933748	Davis	Debra	Tuscaloosa	AL	1	Internal Medicine	S	Paroxetine Hcl	Paroxetine Hcl	54	94	2820	727.81		#					*
1508933771	Haddix	Allen	Frankfort	KY	21	Family Practice	S	Paroxetine Hcl	Paroxetine Hcl	112	294.9	8846	1620.25	30		112	294.9	1620.25	8846		30
1508933839	Macintyre	Gail	Clinton Township	MI	26	Family Practice	S	Paroxetine Hcl	Paroxetine Hcl	22	64	1920	363.72		#					*
1508934126	Shadid	David	Tulsa	OK	40	Psychiatry	S	Paroxetine Hcl	Paroxetine Hcl	16	26	774	99.21		#					*
1508934290	Kroll	Rhonda	Falmouth	ME	23	Internal Medicine	S	Paroxetine Hcl	Paroxetine Hcl	12	12.2	366	260.17			12	12.2	260.17	366	*
1508934407	Panara	Jaysukhlal	St Petersburg	FL	12	Internal Medicine	S	Paroxetine Hcl	Paroxetine Hcl	29	69	2070	303.37		#					*
1508935776	Chunn	Stanley	Lafayette	TN	47	Internal Medicine	S	Paroxetine Hcl	Paroxetine Hcl	54	86	2530	643.95			54	86	643.95	2530	*
1508937368	Roman	Mario	Aguadilla	PR	72	Internal Medicine	S	Paroxetine Hcl	Paroxetine Hcl	28	54	1620	237.33		#					*
1508937467	Odowd	Charles	New City	NY	36	Internal Medicine	S	Paroxetine Er	Paroxetine Hcl	17	33	990	2375.55		*					*
1508937467	Odowd	Charles	New City	NY	36	Internal Medicine	S	Paroxetine Hcl	Paroxetine Hcl	33	73	2164	260.64		#					*
1508937731	Minor	Thomas	Kalkaska	MI	26	Physician Assistant	S	Paroxetine Hcl	Paroxetine Hcl	17	50.6	1518	310.91		#					*
1508937772	Sanz	Jaime	Belvidere	IL	17	Internal Medicine	S	Paroxetine Hcl	Paroxetine Hcl	16	48	1440	256.14			16	48	256.14	1440	*
1508937798	Ridge	Noel	Orchard Park	NY	36	Physician Assistant	S	Paroxetine Hcl	Paroxetine Hcl	39	77	2310	566.11	12		39	77	566.11	2310		12
1508937848	Lyman	Alan	New York	NY	36	Psychiatry & Neurology	T	Paroxetine Hcl	Paroxetine Hcl	11	11	330	157.09			11	11	157.09	330	*
1508938192	Gall	Joseph	Greensburg	PA	42	Hematology-Oncology	S	Paroxetine Hcl	Paroxetine Hcl	13	13	348	98.03			13	13	98.03	348	*
1508938507	Pales	Eric	Park Ridge	IL	17	Internal Medicine	S	Paroxetine Hcl	Paroxetine Hcl	25	45	1350	372.87			25	45	372.87	1350	*
1508939471	Galston	Stephen	Vernon Hills	IL	17	Psychiatry	S	Paroxetine Hcl	Paroxetine Hcl	17	47	1410	622.56			17	47	622.56	1410	*
1508939588	Aziz	Sherif	Carson City	MI	26	Psychiatry	S	Paroxetine Hcl	Paroxetine Hcl	43	141	4221	942.46	14		16	53.3	301.58	1600	*
1508939687	Gonzalez	Ricardo	El Paso	TX	48	Nurse Practitioner	S	Paroxetine Er	Paroxetine Hcl	36	38	1115	5545.96			0	0	0	0	#
1508939687	Gonzalez	Ricardo	El Paso	TX	48	Nurse Practitioner	S	Paroxetine Hcl	Paroxetine Hcl	81	91	2716	758.55			46	46	335.55	1366	*
1508939760	Quaning	Stephen	Apopka	FL	12	Internal Medicine	S	Paroxetine Hcl	Paroxetine Hcl	27	79	2370	333.61			27	79	333.61	2370	*
1508939794	Sami	Mohammad	Galesburg	IL	17	Psychiatry	S	Paroxetine Hcl	Paroxetine Hcl	103	105.3	3045	1453.42	11		33	33	508.7	936	*
1508940941	Mozer	Mark	Helena	MT	30	Psychiatry	S	Paroxetine Hcl	Paroxetine Hcl	61	89	2643	728.89	17		23	25	332.91	723	*
1508941204	Stephane	Massoud	Indianapolis	IN	18	Psychiatry	S	Paroxetine Hcl	Paroxetine Hcl	14	14	420	99.64		*					*
1508941501	Moore-Waters	Sondi	Tucker	GA	13	Family Practice	S	Paroxetine Hcl	Paroxetine Hcl	15	45	1350	327.68		*					*
1508942053	Estafan	Maged	Temecula	CA	6	Psychiatry	S	Paroxetine Hcl	Paroxetine Hcl	18	20	600	103.76			0	0	0	0	#
1508942186	Byron	David	Hutchinson	MN	27	Family Practice	S	Paroxetine Hcl	Paroxetine Hcl	46	84	2501	353.63		#					*
1508942574	Sharma	Rakesh	Ronkonkoma	NY	36	Internal Medicine	S	Paroxetine Hcl	Paroxetine Hcl	12	32	960	122.03			12	32	122.03	960	*
1508942855	Torres	Gabriel	Hatillo	PR	72	Internal Medicine	S	Paroxetine Hcl	Paroxetine Hcl	51	73	2170	454.89		#					*
1508944190	Zentner	Sondra	Redwood City	CA	6	Psychiatry	S	Paroxetine Hcl	Paroxetine Hcl	36	101	3025	599.31	11	#					*
1508944224	Lo	Eleanor	Sacramento	CA	6	Internal Medicine	S	Paroxetine Hcl	Paroxetine Hcl	26	46	1380	223.32			26	46	223.32	1380	*
1508944331	Kirsten	Markham	Fresno	CA	6	Psychiatry	S	Paroxetine Hcl	Paroxetine Hcl	33	108.3	3250	717.41			11	36.7	140.37	1100	*
1508945031	Makowski	Thad	Greeley	CO	8	Psychiatry	S	Paroxetine Hcl	Paroxetine Hcl	13	13	390	89.78		#					*
1508945593	Wise	William	Golden	CO	8	Internal Medicine	S	Paroxetine Hcl	Paroxetine Hcl	28	58	1724	457.58			28	58	457.58	1724	*
1508946328	Robinson	Rod	Indianapolis	IN	18	Family Practice	S	Paroxetine Hcl	Paroxetine Hcl	19	49	1470	251.88		*					*
1508946708	Mikhail	Josephine	Madison	OH	39	Internal Medicine	S	Paroxetine Hcl	Paroxetine Hcl	15	39	1170	389.39		*					*
1508947540	Fucito	Christopher	Elmira	NY	36	Family Practice	S	Paroxetine Hcl	Paroxetine Hcl	56	132	3950	552.44	13		56	132	552.44	3950		13
1508948670	Meyer	Kimberly	East Chicago	IN	18	Psychiatry & Neurology	T	Paroxetine Hcl	Paroxetine Hcl	54	54	1566	385.99		*					*
1508949496	Ahmed	Abdulhafiz	Aberdeen	MD	24	Psychiatry	S	Paroxetine Hcl	Paroxetine Hcl	19	19	565	166.82			0	0	0	0	#
1508949595	Prichard	Jeffrey	Pineville	WV	54	Family Practice	S	Paroxetine Hcl	Paroxetine Hcl	18	20	600	150.99		#					*
1508950379	Russell	James	Sapulpa	OK	40	Family Practice	S	Paroxetine Hcl	Paroxetine Hcl	33	76	2280	625.14			33	76	625.14	2280	*
1508950411	Heckard	Timothy	Middletown	IN	18	Family Practice	S	Paroxetine Hcl	Paroxetine Hcl	28	56	1680	661.26			14	34	516.02	1020	*
1508950502	Hill	Kathy	Pelahatchie	MS	28	Nurse Practitioner	S	Paroxetine Hcl	Paroxetine Hcl	15	23	690	108.21			15	23	108.21	690	*
1508950593	Friedli	John	Ashland	WI	55	Physician Assistant	S	Paroxetine Hcl	Paroxetine Hcl	15	23	690	126.66			15	23	126.66	690	*
1508950627	Naguib	Aly	Forest Hill	MD	24	Family Practice	S	Paroxetine Hcl	Paroxetine Hcl	20	60	1800	486.86			20	60	486.86	1800	*
1508950890	Frisina	Natale	Orangeburg	NY	36	Psychiatry & Neurology	T	Paroxetine Er	Paroxetine Hcl	11	15	450	738.99			0	0	0	0	#
1508950890	Frisina	Natale	Orangeburg	NY	36	Psychiatry & Neurology	T	Paroxetine Hcl	Paroxetine Hcl	11	11	330	93.13			0	0	0	0	#
1508951179	Surman	Laura	Barneveld	NY	36	Nurse Practitioner	S	Paroxetine Hcl	Paroxetine Hcl	41	99	2970	448.86			41	99	448.86	2970	*
1508951328	Gagon	Shane	Price	UT	49	Family Practice	S	Paroxetine Hcl	Paroxetine Hcl	39	74	2220	663.3			39	74	663.3	2220	*
1508952045	Weiss	Howard	Jacksonville	FL	12	Physical Medicine and Rehabilitation	S	Paroxetine Hcl	Paroxetine Hcl	16	16	480	55.58			16	16	55.58	480	*
1508952060	Knudsen	John	Ferndale	WA	53	General Practice	S	Paroxetine Hcl	Paroxetine Hcl	19	37	1110	202.85			19	37	202.85	1110	*
1508952607	Kaye	Lu Ann	Wellsville	NY	36	Family Practice	S	Paroxetine Hcl	Paroxetine Hcl	12	12	360	78.06			0	0	0	0	#
1508952904	Nene	Ruta	Falls Church	VA	51	Psychiatry	S	Paroxetine Hcl	Paroxetine Hcl	43	47	1341	494.55			16	20	194.34	600	*
1508954405	Richman	Elise	Bronx	NY	36	Psychiatry & Neurology	T	Paroxetine Hcl	Paroxetine Hcl	42	57	1710	324.76			26	31	203.24	930	*
1508954488	Vonhassel	Theresa	Oneonta	NY	36	Nurse Practitioner	S	Paroxetine Hcl	Paroxetine Hcl	32	32	886	168.87			0	0	0	0	#
1508954926	Thompson	Valerie	Springfield	IL	17	Family Practice	S	Paroxetine Hcl	Paroxetine Hcl	25	57	1503	563.03			25	57	563.03	1503	*
1508955170	Mejia	Miguel	Van Nuys	CA	6	General Practice	S	Paroxetine Hcl	Paroxetine Hcl	17	31	930	188.34		#					*
1508955402	Fynn-Aikins	Stefania	Amherst	NY	36	Nurse Practitioner	S	Paroxetine Hcl	Paroxetine Hcl	110	152.7	4568	909.5	17		76	108.7	546.47	3260	#
1508955824	Aguilar	Maria	Los Angeles	CA	6	Psychiatry	S	Paroxetine Hcl	Paroxetine Hcl	139	149	4470	1017.35	17		93	103	529.33	3090	#
1508955980	Zeltner	Harold	Charlotte	NC	37	Internal Medicine	S	Paroxetine Hcl	Paroxetine Hcl	13	33	990	95.82		*					*
1508956558	Sharpe	Shel	Rome	GA	13	Neuropsychiatry	S	Paroxetine Hcl	Paroxetine Hcl	29	29	870	386.31			0	0	0	0	#
1508956673	Thomas	Stephen	Mount Pleasant	SC	45	Family Practice	S	Paroxetine Hcl	Paroxetine Hcl	29	29	816	496.54			29	29	496.54	816	*
1508957036	Stephens	Teresa	Springfield	IL	17	Nurse Practitioner	S	Paroxetine Hcl	Paroxetine Hcl	19	43	1290	217.08			19	43	217.08	1290	*
1508957630	Diaz Baez	Soria	Ponce	PR	72	General Practice	T	Paroxetine Hcl	Paroxetine Hcl	14	14	420	91.38		*					*
1508957689	Sullivan	Maria	Medway	MA	25	Nurse Practitioner	S	Paroxetine Hcl	Paroxetine Hcl	14	36	1080	150.58			14	36	150.58	1080	*
1508957762	Estrera	Nenita	Richmond	VA	51	Psychiatry	S	Paroxetine Hcl	Paroxetine Hcl	20	20.2	605	234.34			0	0	0	0	#
1508957804	Cortes	Juan	Brooklyn	NY	36	Family Practice	S	Paroxetine Hcl	Paroxetine Hcl	22	28	840	131.63			22	28	131.63	840	*
1508958141	Kolensky	Claire	Farmingdale	NY	36	Internal Medicine	S	Paroxetine Hcl	Paroxetine Hcl	16	42	1260	158.46			16	42	158.46	1260	*
1508959040	Murphy	Joy	Columbus	MS	28	Nurse Practitioner	S	Paroxetine Hcl	Paroxetine Hcl	45	83	2490	429.39		#					*
1508959511	Ballard	Kimberly	Daniels	WV	54	Family Practice	S	Paroxetine Hcl	Paroxetine Hcl	11	24	720	196.15			11	24	196.15	720	*
1508959685	Chesser	William	Konawa	OK	40	Family Practice	S	Paroxetine Hcl	Paroxetine Hcl	31	65	1950	508.16		#					*
1508959750	Kim	David	Cartersville	GA	13	Internal Medicine	S	Paroxetine Hcl	Paroxetine Hcl	33	59	1770	588.18			33	59	588.18	1770	*
1508960766	Fotedar	Indu	San Mateo	CA	6	Internal Medicine	S	Paroxetine Hcl	Paroxetine Hcl	21	43	1290	379.62			21	43	379.62	1290	*
1508960832	Lusby	Stacia	Amarillo	TX	48	Psychiatry & Neurology	T	Paroxetine Hcl	Paroxetine Hcl	76	76	2242	799.83			21	21	408.02	615	*
1508961475	Adams	Laurence	Zionsville	IN	18	Family Practice	S	Paroxetine Hcl	Paroxetine Hcl	77	130	3870	946.79	16	#					#
1508961558	Rodriguez Nazario	Edgar	Rincon	PR	72	Family Practice	S	Paroxetine Hcl	Paroxetine Hcl	15	15	450	81.58		*					*
1508961772	Senzer	Richard	Washington	NJ	34	Internal Medicine	S	Paroxetine Hcl	Paroxetine Hcl	25	25	750	427.19			13	13	110.07	390	*
1508962002	Onal	Tracy	East Islip	NY	36	Family Practice	S	Paroxetine Hcl	Paroxetine Hcl	16	46	1380	189.68		#					*
1508962127	Trochim	Marsha	Lancaster	CA	6	Nurse Practitioner	S	Paroxetine Hcl	Paroxetine Hcl	11	24.3	700	135.41		*					*
1508962945	Ahrens	Ana	Wichita	KS	20	Nurse Practitioner	S	Paroxetine Hcl	Paroxetine Hcl	35	43	1290	466.81		*					*
1508963273	Chung	Lily	Murrieta	CA	6	Psychiatry	S	Paroxetine Hcl	Paroxetine Hcl	15	15	401	102.1		*					*
1508963802	Rodriguez	Martha	Boynton Beach	FL	12	Internal Medicine	S	Paroxetine Hcl	Paroxetine Hcl	37	107	3210	640.35	14	#					#
1508963992	Schmidt	Amy	Albuquerque	NM	35	Family Practice	S	Paroxetine Hcl	Paroxetine Hcl	32	63	1890	606.02			32	63	606.02	1890	*
1508964008	Deluca	Philip	Locust Valley	NY	36	Internal Medicine	S	Paroxetine Hcl	Paroxetine Hcl	15	25	750	239.08			15	25	239.08	750	*
1508964065	Zabih	Ismail	Panama City Beach	FL	12	Internal Medicine	S	Paroxetine Hcl	Paroxetine Hcl	39	97	2798	804.01	14	#					*
1508964156	Considine	Gretchen	Sauk City	WI	55	Physician Assistant	S	Paroxetine Hcl	Paroxetine Hcl	11	11	330	123.67			11	11	123.67	330	*
1508964297	Smith	Leslie	Boone	NC	37	Internal Medicine	S	Paroxetine Hcl	Paroxetine Hcl	39	117	3510	1347.73	11		39	117	1347.73	3510		11
1508964552	Vyas	Priti	Terrell	TX	48	Internal Medicine	S	Paroxetine Hcl	Paroxetine Hcl	12	32	960	260.98		*					*
1508964941	Reddy	Swathi	Roseville	CA	6	Family Practice	S	Paroxetine Hcl	Paroxetine Hcl	22	42	1260	384.18			22	42	384.18	1260	*
1508965484	Feldman	Robert	Fayetteville	NY	36	Family Practice	S	Paroxetine Hcl	Paroxetine Hcl	32	80	2400	481.77		#					*
1508966045	Henry Barbee	Terri	Chandler	AZ	4	Family Practice	S	Paroxetine Hcl	Paroxetine Hcl	22	38	1140	380.97			22	38	380.97	1140	*
1508966565	Haggag	Moataz	East Patchogue	NY	36	Psychiatry	S	Paroxetine Hcl	Paroxetine Hcl	75	85	2495	723.61			60	70	513.35	2045	*
1508967019	Sarvananda	Sharmalie	Sandusky	MI	26	Psychiatry	S	Paroxetine Hcl	Paroxetine Hcl	75	75.8	2186	801.35			24	24.5	286.24	732	*
1508967167	Okhovat	Mehran	Northridge	CA	6	Family Practice	S	Paroxetine Hcl	Paroxetine Hcl	42	107.5	3225	779.37	13		30	89	564.04	2670	#
1508967597	Yap	Dennis	Springfield	IL	17	Family Practice	S	Paroxetine Hcl	Paroxetine Hcl	35	67	2010	525.58			35	67	525.58	2010	*
1508967738	Thomas	Darin	Ferdinand	IN	18	Emergency Medicine	S	Paroxetine Hcl	Paroxetine Hcl	14	42	1260	171.16		*					*
1508967746	Lupicki	Marek	Old Bridge	NJ	34	Internal Medicine	S	Paroxetine Hcl	Paroxetine Hcl	45	87	2466	847	11	#					*
1508968264	Perry	Mona	Linden	MI	26	Family Practice	S	Paroxetine Hcl	Paroxetine Hcl	13	39	1170	374.07			13	39	374.07	1170	*
1508968488	Fidler	Frank	Tampa	FL	12	Nurse Practitioner	S	Paroxetine Hcl	Paroxetine Hcl	18	18	541	564.55			18	18	564.55	541	*
1508969213	Ingram	Fred	Jackson	MS	28	Obstetrics & Gynecology	S	Paroxetine Hcl	Paroxetine Hcl	14	18	540	171.38			14	18	171.38	540	*
1508969312	Hecker	Melinda	Columbia	MO	29	Family Practice	S	Paroxetine Hcl	Paroxetine Hcl	18	30	900	177.07		*					*
1508969445	Goldstick	Lawrence	Dayton	OH	39	Neurology	S	Paroxetine Hcl	Paroxetine Hcl	11	13.2	396	77.52			0	0	0	0	#
1508969973	Johnson	Greg	Boise	ID	16	Family Practice	S	Paroxetine Hcl	Paroxetine Hcl	22	60.3	1770	247.96		#					*
1508970823	Irving	Kim	Black Hawk	CO	8	Registered Nurse	T	Paroxetine Hcl	Paroxetine Hcl	26	26	701	850.08		#					*
1508970914	Madonna	Michelle	The Villages	FL	12	Nurse Practitioner	S	Paroxetine Hcl	Paroxetine Hcl	20	60	1800	395.52		#					*
1508971565	Eldaief	Mark	Boston	MA	25	Psychiatry	S	Paroxetine Hcl	Paroxetine Hcl	20	22	637	277.35		*					*
1508972266	Swaby	Peter	Bowie	MD	24	Internal Medicine	S	Paroxetine Hcl	Paroxetine Hcl	16	48	1440	260.78		#					*
1508972910	Kaneshige	Peter	Long Beach	CA	6	Internal Medicine	S	Paroxetine Hcl	Paroxetine Hcl	17	39	1170	183.94			17	39	183.94	1170	*
1508973611	Teschan	Rudolf	Wauwatosa	WI	55	Family Practice	S	Paroxetine Hcl	Paroxetine Hcl	12	36	1080	386.93			12	36	386.93	1080	*
1508974189	Jaffri	Anwer	Terre Haute	IN	18	Internal Medicine	S	Paroxetine Hcl	Paroxetine Hcl	31	31	883	428.34		#					*
1508974718	Lewis	Daniel	Northridge	CA	6	Internal Medicine	S	Paroxetine Hcl	Paroxetine Hcl	28	67	2010	547.87			28	67	547.87	2010	*
1508974791	Jethanandani	Melissa	Fresno	CA	6	Nurse Practitioner	S	Paroxetine Hcl	Paroxetine Hcl	32	51	1530	550.49			15	20	231.23	600	*
1508974882	Herrera	Cherrie	Clanton	AL	1	Internal Medicine	S	Paroxetine Hcl	Paroxetine Hcl	38	86	2565	713.88	15		26	58	477.4	1725	*
1508974924	Terashima	Hiroshi	Oakland	CA	6	Internal Medicine	S	Paroxetine Hcl	Paroxetine Hcl	23	59	1770	647.65			23	59	647.65	1770	*
1508974999	Mansour	Faiz	Bloomfield Hills	MI	26	Internal Medicine	S	Paroxetine Hcl	Paroxetine Hcl	20	28.3	829	268.33			20	28.3	268.33	829	*
1508975582	Carman	Megan	Franklin	NH	33	Psychiatry	S	Paroxetine Hcl	Paroxetine Hcl	24	32	944	238.26			0	0	0	0	#
1508975707	Nerenberg	David	Dallas	TX	48	Family Practice	S	Paroxetine Hcl	Paroxetine Hcl	20	38	1140	392.07		*					*
1508976051	Dennis	Gregory	Yukon	OK	40	Family Practice	S	Paroxetine Hcl	Paroxetine Hcl	11	25	750	91.46			11	25	91.46	750	*
1508976523	Stanton	Liza	O Fallon	MO	29	Family Practice	S	Paroxetine Hcl	Paroxetine Hcl	28	74	2220	760.95			28	74	760.95	2220	*
1508976754	Lundquist	Thomas	Rice Lake	WI	55	Family Practice	S	Paroxetine Hcl	Paroxetine Hcl	16	44	1316	241.43		#					*
1508977323	Davey	Kevin	Waldoboro	ME	23	Internal Medicine	S	Paroxetine Hcl	Paroxetine Hcl	45	91	2700	571.38	15		32	76	428.66	2250	#
1508977943	Yoo	Sang	Nutley	NJ	34	Psychiatry	S	Paroxetine Hcl	Paroxetine Hcl	60	105	3134	849.05		#					*
1508978214	Rojas	Hugo	San Antonio	TX	48	Internal Medicine	S	Paroxetine Hcl	Paroxetine Hcl	25	53	1590	178.18	12		12	22	45.06	660	*
1508978370	Barry-Prather	Eleanore	Farmington	NM	35	Internal Medicine	S	Paroxetine Hcl	Paroxetine Hcl	31	73	2190	509.81			31	73	509.81	2190	*
1508979196	Joo	Gabor	Shakopee	MN	27	Internal Medicine	S	Paroxetine Hcl	Paroxetine Hcl	24	68.1	2044	228.83			24	68.1	228.83	2044	*
1508979220	Crandall	Michelle	Wyoming	RI	44	Registered Nurse	T	Paroxetine Hcl	Paroxetine Hcl	12	12	360	41.27			12	12	41.27	360	*
1508979758	Harris	Charles	New Lenox	IL	17	Psychiatry	S	Paroxetine Hcl	Paroxetine Hcl	36	43	1216	484.46			13	17	158.32	511	*
1508981416	Kam	Steven	Albany	NY	36	Family Practice	S	Paroxetine Hcl	Paroxetine Hcl	14	14	420	53.26			0	0	0	0	#
1508982257	Grant	Migueline	Ponce	PR	72	General Practice	T	Paroxetine Hcl	Paroxetine Hcl	12	12	360	156.27			12	12	156.27	360	*
1508982414	Maturi	Martha	Annandale	VA	51	Internal Medicine	S	Paroxetine Hcl	Paroxetine Hcl	13	33	990	462.63		#					*
1508983537	Swarn	Frances	Ashland	OH	39	Psychiatry	S	Paroxetine Hcl	Paroxetine Hcl	57	98	2938	825.66	14		18	32	193.98	958	*
1508984659	Chaudhary	Mona	Hockessin	DE	10	Family Practice	S	Paroxetine Hcl	Paroxetine Hcl	20	60	1800	582.12			20	60	582.12	1800	*
1508985607	Pulliam	Morris	Cleveland	GA	13	Family Practice	S	Paroxetine Hcl	Paroxetine Hcl	22	52	1535	363.67			22	52	363.67	1535	*
1508987835	Schubert	Matthew	West Allis	WI	55	Family Practice	S	Paroxetine Hcl	Paroxetine Hcl	15	31	930	357.43			15	31	357.43	930	*
1508989427	Murdock	Shawn	North Platte	NE	31	Family Practice	S	Paroxetine Hcl	Paroxetine Hcl	73	89	2600	1109.78	11		73	89	1109.78	2600		11
1508989450	Staton	Brent	Cookeville	TN	47	Family Practice	S	Paroxetine Hcl	Paroxetine Hcl	21	33	972	257.21		*					*
1508990417	Garcia Pena	Zinnia	Yabucoa	PR	72	Psychiatry	S	Paroxetine Cr	Paroxetine Hcl	15	15	450	1559.3		*					*
1508990417	Garcia Pena	Zinnia	Yabucoa	PR	72	Psychiatry	S	Paroxetine Er	Paroxetine Hcl	24	25	750	2308.3		#					*
1508990417	Garcia Pena	Zinnia	Yabucoa	PR	72	Psychiatry	S	Paroxetine Hcl	Paroxetine Hcl	1444	1507	45140	9919.89	166		238	238	1545.25	7125		29
1508993163	Malolepszy	John	Peabody	MA	25	Internal Medicine	S	Paroxetine Hcl	Paroxetine Hcl	42	106	3162	370.59		#					*
1508995499	Rice	Michelle	Calhoun City	MS	28	Nurse Practitioner	S	Paroxetine Hcl	Paroxetine Hcl	20	32	960	199.48		*					*
1508995853	Sofranko	Alan	Sellersville	PA	42	Psychiatry	S	Paroxetine Hcl	Paroxetine Hcl	15	15	440	134.4			0	0	0	0	#
1508996422	Massetti	Deborah	Madera	CA	6	Nurse Practitioner	S	Paroxetine Hcl	Paroxetine Hcl	14	40	1185	272.09			14	40	272.09	1185	*
1508997982	Bajaj	Vijay	Palos Hills	IL	17	Internal Medicine	S	Paroxetine Hcl	Paroxetine Hcl	22	56	1680	388.15			22	56	388.15	1680	*
1508998816	Estes	Barbara	Prince Frederick	MD	24	Obstetrics & Gynecology	S	Paroxetine Hcl	Paroxetine Hcl	13	19	570	93.99			13	19	93.99	570	*
1508999855	Patel	Yatin	Norwalk	CA	6	Psychiatry	S	Paroxetine Hcl	Paroxetine Hcl	15	18	540	125.54		*					*
1518000199	Kalivas	Linda	Scottsdale	AZ	4	Neuropsychiatry	S	Paroxetine Hcl	Paroxetine Hcl	13	21	630	376.97			0	0	0	0	#
1518000637	Tesson	Alan	Fort Pierce	FL	12	Psychiatry & Neurology	T	Paroxetine Hcl	Paroxetine Hcl	11	11	330	98.09			0	0	0	0	#
1518001551	Rosenstein	David	Las Vegas	NV	32	Internal Medicine	S	Paroxetine Hcl	Paroxetine Hcl	35	95	2799	589.72	12		35	95	589.72	2799		12
1518002112	Deluca	Anne	Hooksett	NH	33	Nurse Practitioner	S	Paroxetine Hcl	Paroxetine Hcl	17	51	1530	347.31		*					*
1518002278	Nickolakis	Irene	Tarpon Springs	FL	12	Psychiatry	S	Paroxetine Hcl	Paroxetine Hcl	99	142.2	4177	846.16	15		59	70.2	513.04	2017	*
1518003862	Muller	Jeanne	Dover	DE	10	Nurse Practitioner	S	Paroxetine Hcl	Paroxetine Hcl	12	34	1020	118.44		*					*
1518004209	Dean	Herschel	Greenwell Springs	LA	22	General Practice	S	Paroxetine Hcl	Paroxetine Hcl	13	35	1050	168.42			13	35	168.42	1050	*
1518005107	Rivera	Henry	Port Richey	FL	12	Nurse Practitioner	S	Paroxetine Hcl	Paroxetine Hcl	17	17	509	191.18		*					*
1518006170	Alumno	Martin	Springfield	MO	29	Family Practice	S	Paroxetine Hcl	Paroxetine Hcl	148	158	4574	2382.99	23		124	134	2008.6	3854	#
1518006550	Hernandez	Claudia	Pico Rivera	CA	6	General Practice	S	Paroxetine Hcl	Paroxetine Hcl	12	22	660	71.31		*					*
1518007020	Wellmon	Baxter	Shippensburg	PA	42	Family Practice	S	Paroxetine Hcl	Paroxetine Hcl	39	43	1081	442.39		#					*
1518008002	Ortiz Vega	Mildred	Homestead	FL	12	General Practice	S	Paroxetine Hcl	Paroxetine Hcl	11	11	330	47.58		*					*
1518008275	Lindsey	Timothy	St Francisville	LA	22	Family Practice	S	Paroxetine Hcl	Paroxetine Hcl	63	63	1668	619.38			63	63	619.38	1668	*
1518008341	Breaux	Adrienne	Lake Charles	LA	22	Internal Medicine	S	Paroxetine Hcl	Paroxetine Hcl	15	23	690	114.23			15	23	114.23	690	*
1518008457	Xu	Bryant	Bronx	NY	36	Internal Medicine	S	Paroxetine Hcl	Paroxetine Hcl	12	12	360	240.42			12	12	240.42	360	*
1518009984	Olinick	Wendy	King Of Prussia	PA	42	Family Practice	S	Paroxetine Hcl	Paroxetine Hcl	13	19	570	127.28		*					*
1518010917	Farmer	Betty	Shreveport	LA	22	Nurse Practitioner	S	Paroxetine Hcl	Paroxetine Hcl	17	27	810	201.2		#					*
1518011006	Mkhsyan	Hakop	Los Angeles	CA	6	General Practice	S	Paroxetine Hcl	Paroxetine Hcl	117	117	3510	402.06	12		117	117	402.06	3510		12
1518011188	Starr	Kirsten	San Diego	CA	6	Internal Medicine	S	Paroxetine Hcl	Paroxetine Hcl	13	39	1170	462.78			13	39	462.78	1170	*
1518011642	King	Kendra	Tyler	TX	48	Family Practice	S	Paroxetine Hcl	Paroxetine Hcl	18	20	600	63.44			18	20	63.44	600	*
1518012632	Son	Judith	Olympia	WA	53	Internal Medicine	S	Paroxetine Hcl	Paroxetine Hcl	34	74	2220	440.4			34	74	440.4	2220	*
1518012806	Muir	Timothy	Falls Church	VA	51	Internal Medicine	S	Paroxetine Hcl	Paroxetine Hcl	14	42	1260	330.83			14	42	330.83	1260	*
1518013101	Knape	Jessica	Wheat Ridge	CO	8	Internal Medicine	S	Paroxetine Er	Paroxetine Hcl	17	17	390	656.42			17	17	656.42	390	*
1518013101	Knape	Jessica	Wheat Ridge	CO	8	Internal Medicine	S	Paroxetine Hcl	Paroxetine Hcl	28	28	775	428.29		#					*
1518013978	Flores	Alonzo	Orange	CA	6	Family Practice	S	Paroxetine Hcl	Paroxetine Hcl	13	35	1050	184.81		#					*
1518016682	Velosa	Luis	Visalia	CA	6	Neuropsychiatry	S	Paroxetine Hcl	Paroxetine Hcl	31	44	1247	159.19			14	17	81.36	437	*
1518018217	Curtis	Jane	Santa Ana	CA	6	Internal Medicine	S	Paroxetine Hcl	Paroxetine Hcl	21	59	1770	373.61			21	59	373.61	1770	*
1518018530	Shoemaker	James	Ormond Beach	FL	12	Family Practice	S	Paroxetine Hcl	Paroxetine Hcl	17	41	1230	218.87		#					*
1518018811	Canchis	P	Johnston	RI	44	Internal Medicine	S	Paroxetine Hcl	Paroxetine Hcl	44	84	2519	708.13		#					*
1518018878	Bajpai	Kamlesh	New Port Richey	FL	12	Family Practice	S	Paroxetine Hcl	Paroxetine Hcl	21	59.9	1797	428.41		#					*
1518019413	Orton	William	Beaufort	NC	37	Physician Assistant	S	Paroxetine Hcl	Paroxetine Hcl	30	64	1920	554.92			11	33	447.87	990	*
1518019488	Andrews	Amy	La Jolla	CA	6	Physician Assistant	S	Paroxetine Hcl	Paroxetine Hcl	15	45	1350	362.75			15	45	362.75	1350	*
1518021245	Schainis	Rodney	Melrose Park	IL	17	Internal Medicine	S	Paroxetine Hcl	Paroxetine Hcl	30	40	1200	439.9		#					*
1518022219	Azzam Caso	Rita	Folsom	CA	6	Family Practice	S	Paroxetine Hcl	Paroxetine Hcl	16	50.3	1510	198.46			16	50.3	198.46	1510	*
1518022581	Rosenthal	Steven	San Leandro	CA	6	Internal Medicine	S	Paroxetine Hcl	Paroxetine Hcl	20	42.2	1258	564.61			20	42.2	564.61	1258	*
1518022920	Paniccia	Gregory	National City	CA	6	Psychiatry	S	Paroxetine Er	Paroxetine Hcl	12	12	360	2033.8			0	0	0	0	#
1518022920	Paniccia	Gregory	National City	CA	6	Psychiatry	S	Paroxetine Hcl	Paroxetine Hcl	154	236.1	7038	1455.44	23		30	42	189.39	1260	*
1518023266	Gonzalez	Francisco	San Francisco	CA	6	Psychiatry & Neurology	T	Paroxetine Hcl	Paroxetine Hcl	18	18	540	93.55			0	0	0	0	#
1518024348	Dutchak-Parmenter	Denise	Fort Myers	FL	12	Psychiatry	S	Paroxetine Hcl	Paroxetine Hcl	20	34	1020	369.67		*					*
1518025196	Hartshorn	Jeanette	Houston	TX	48	Psychiatry & Neurology	T	Paroxetine Hcl	Paroxetine Hcl	16	25	750	127.1			16	25	127.1	750	*
1518025477	Shepard-Lewis	Jacqueline	Columbia	MD	24	Family Practice	S	Paroxetine Hcl	Paroxetine Hcl	12	36	1080	343.7		*					*
1518025667	Lewis	Suzanne	New York	NY	36	Gastroenterology	S	Paroxetine Hcl	Paroxetine Hcl	11	11	330	80.3			0	0	0	0	#
1518025766	Pak	Ho	New Braunfels	TX	48	Internal Medicine	S	Paroxetine Hcl	Paroxetine Hcl	46	84	2520	525.16			46	84	525.16	2520	*
1518025840	Gutterman	Valerie	New York	NY	36	General Practice	S	Paroxetine Hcl	Paroxetine Hcl	18	18	540	165.2			18	18	165.2	540	*
1518026129	Leonido-John	Teodoro Ronaldo	Los Angeles	CA	6	Psychiatry & Neurology	T	Paroxetine Hcl	Paroxetine Hcl	12	12	360	29.4			12	12	29.4	360	*
1518026137	Chhindra	Jagdeep	Melbourne	FL	12	Internal Medicine	S	Paroxetine Hcl	Paroxetine Hcl	11	29	870	107.75		*					*
1518026160	Synn	Jay	Hickory	NC	37	Psychiatry	S	Paroxetine Hcl	Paroxetine Hcl	16	20	600	155.98		*					*
1518028117	Robinson	Brett	Salem	OR	41	Family Practice	S	Paroxetine Hcl	Paroxetine Hcl	11	19	570	81.78		*					*
1518028679	Rahman	Syed Shafeeq	Fort Pierce	FL	12	Internal Medicine	S	Paroxetine Hcl	Paroxetine Hcl	16	24	720	224.08		#					*
1518028976	Suk	Samuel	Beaverton	OR	41	Family Practice	S	Paroxetine Hcl	Paroxetine Hcl	61	61	1809	1891.56	19	#					#
1518029529	Klopott	Zvi	Albany	NY	36	Psychiatry	S	Paroxetine Er	Paroxetine Hcl	32	32	960	4695.46			0	0	0	0	#
1518029586	Jones	Barry	Cumming	GA	13	Psychiatry	S	Paroxetine Hcl	Paroxetine Hcl	12	28	840	369.99		#					*
1518029933	Martin	Kathryn	Colebrook	NH	33	Physician Assistant	S	Paroxetine Hcl	Paroxetine Hcl	14	18	540	206.02			14	18	206.02	540	*
1518029941	Pope	Ethan	Hadley	MA	25	Nurse Practitioner	S	Paroxetine Hcl	Paroxetine Hcl	58	74	2138	1224.59		*					*
1518030212	Read	Glenda	Huntsville	TX	48	Internal Medicine	S	Paroxetine Hcl	Paroxetine Hcl	32	74	2220	614.68		#					*
1518031269	Potter	Heather	Shepherdsville	KY	21	Nurse Practitioner	S	Paroxetine Hcl	Paroxetine Hcl	39	71	2130	422.69			19	31	120.18	930	*
1518031442	Steptoe	William	Kingsport	TN	47	Internal Medicine	S	Paroxetine Hcl	Paroxetine Hcl	45	126	3780	1143.87	13	#					#
1518031475	Carlson	James	Cedar Lake	IN	18	Family Practice	S	Paroxetine Hcl	Paroxetine Hcl	12	36	1080	404.5		*					*
1518031848	Jamil	Shabana	Vestal	NY	36	Internal Medicine	S	Paroxetine Hcl	Paroxetine Hcl	67	143	4264	1048.16	16	#					#
1518032192	Birk	Mona	Basking Ridge	NJ	34	Certified Clinical Nurse Specialist	S	Paroxetine Hcl	Paroxetine Hcl	21	23	690	231.3			21	23	231.3	690	*
1518033158	Neely	Tia	Commerce	GA	13	Family Practice	S	Paroxetine Hcl	Paroxetine Hcl	21	57	1710	829.27		#					*
1518033943	Szalyga	John	Brooklyn	NY	36	Family Practice	S	Paroxetine Hcl	Paroxetine Hcl	31	71	2109	463.97	14	#					#
1518034115	Jahanpanah	Fereshteh	El Cajon	CA	6	Internal Medicine	S	Paroxetine Hcl	Paroxetine Hcl	19	23	690	150.91		*					*
1518034305	Lynch	James	Brooklyn	NY	36	Psychiatry	S	Paroxetine Hcl	Paroxetine Hcl	12	12	360	82.85			12	12	82.85	360	*
1518034735	Wong	Johnny	Bellflower	CA	6	Family Practice	S	Paroxetine Hcl	Paroxetine Hcl	15	50	1500	257.77		#					*
1518034776	Zusman	Zev	Somerset	KY	21	Psychiatry	S	Paroxetine Hcl	Paroxetine Hcl	238	254.3	7510	1784.54	29		94	98.3	750.06	2921	*
1518034834	Raskind	Daniel	Bellevue	WA	53	General Practice	S	Paroxetine Hcl	Paroxetine Hcl	13	13	374	97.5			13	13	97.5	374	*
1518035450	Read	Richard	Stockton Springs	ME	23	Family Practice	S	Paroxetine Hcl	Paroxetine Hcl	19	57	1710	529.59			19	57	529.59	1710	*
1518035732	Shalts	Edward	Rego Park	NY	36	Psychiatry	S	Paroxetine Hcl	Paroxetine Hcl	40	42	1260	312.59			40	42	312.59	1260	*
1518035757	Ramos Ortiz	Eric	Caguas	PR	72	General Practice	S	Paroxetine Hcl	Paroxetine Hcl	11	15	440	88.44		*					*
1518035997	Annabi	Iyad	Yonkers	NY	36	Family Practice	S	Paroxetine Hcl	Paroxetine Hcl	36	52	1527	421.62		#					*
1518036177	Fischer	Mae	Paducah	KY	21	Internal Medicine	S	Paroxetine Hcl	Paroxetine Hcl	57	149	4470	967.86	15		45	125	849.79	3750	#
1518036227	Boyer	Patricia	Charlotte	NC	37	Psychiatry & Neurology	T	Paroxetine Hcl	Paroxetine Hcl	30	38	1140	317.94			30	38	317.94	1140	*
1518036508	Beyer	John	Durham	NC	37	Psychiatry	S	Paroxetine Hcl	Paroxetine Hcl	14	30	900	228.13		*					*
1518036573	Asuaje	Juan	Mcallen	TX	48	Family Practice	S	Paroxetine Hcl	Paroxetine Hcl	133	133	3490	2545.08	28	#					#
1518036623	Hawes	Robert	Tifton	GA	13	Family Practice	S	Paroxetine Hcl	Paroxetine Hcl	37	47	1410	723.68		*					*
1518036979	Minter	Richard	Macomb	IL	17	Family Practice	S	Paroxetine Hcl	Paroxetine Hcl	63	118.5	3518	969.83	15	#					#
1518037191	Stevens	Laurie	New York	NY	36	Psychiatry & Neurology	T	Paroxetine Hcl	Paroxetine Hcl	11	33	990	352.3			11	33	352.3	990	*
1518037217	Gregor	Robert	Berwick	PA	42	Nurse Practitioner	S	Paroxetine Hcl	Paroxetine Hcl	53	121	3630	764.83			15	45	191.58	1350	*
1518037860	Birkbeck	Helen	Port Huron	MI	26	Nurse Practitioner	S	Paroxetine Hcl	Paroxetine Hcl	30	30	484	185.24		#					*
1518039825	Zarraga	Cynthia	Milford	DE	10	Internal Medicine	S	Paroxetine Hcl	Paroxetine Hcl	38	84	2520	1001.28			38	84	1001.28	2520	*
1518040005	Mcentyre	Clinton	Northport	AL	1	Family Practice	S	Paroxetine Hcl	Paroxetine Hcl	22	36	1080	143.1		#					*
1518040286	Gard	Allison	Durham	NC	37	Family Practice	S	Paroxetine Hcl	Paroxetine Hcl	29	31.1	911	343.53		#					*
1518040617	Shah	Suresh	Chicago	IL	17	Emergency Medicine	S	Paroxetine Hcl	Paroxetine Hcl	19	19	291	276.08		*					*
1518040914	Palisoc	Adoracion	Orange	CA	6	Psychiatry & Neurology	T	Paroxetine Hcl	Paroxetine Hcl	46	46	1380	451.04			13	13	132.15	390	*
1518041615	Hedera	Peter	Louisville	KY	21	Neurology	S	Paroxetine Hcl	Paroxetine Hcl	17	25	750	114.47		#					*
1518042282	Berner	Jon	Woodinville	WA	53	Psychiatry	S	Paroxetine Hcl	Paroxetine Hcl	19	31	930	570.36		*					*
1518042332	Jowitt	Alfred	Whitesboro	TX	48	Family Practice	S	Paroxetine Hcl	Paroxetine Hcl	25	61	1830	316.02		#					*
1518042498	Zevallos	Edwin	Huntington Park	CA	6	Internal Medicine	S	Paroxetine Hcl	Paroxetine Hcl	14	16	480	108.3		*					*
1518043108	Awan	Muhammad	Orlando	FL	12	Internal Medicine	S	Paroxetine Hcl	Paroxetine Hcl	34	81	2430	341.68	13		22	55	253.09	1650	*
1518043421	Kahn	Eric	Mount Vernon	OH	39	Psychiatry	S	Paroxetine Hcl	Paroxetine Hcl	36	38	1140	428.68			15	15	284.81	450	*
1518043439	Clark	Talaya	Charlotte	NC	37	Family Practice	S	Paroxetine Hcl	Paroxetine Hcl	20	29	870	198.28			0	0	0	0	#
1518044353	Williams	Sheron	Louisville	KY	21	Internal Medicine	S	Paroxetine Hcl	Paroxetine Hcl	42	126	3780	596.09	12	#					*
1518044387	Sawlani	Ashok	Chicago	IL	17	Internal Medicine	S	Paroxetine Hcl	Paroxetine Hcl	39	45.4	1136	399.49			39	45.4	399.49	1136	*
1518044460	Lee	Lily	Campbell	CA	6	Internal Medicine	S	Paroxetine Hcl	Paroxetine Hcl	18	60	1800	405.43			18	60	405.43	1800	*
1518044577	Vaagen	Jeffrey	Rugby	ND	38	Family Practice	S	Paroxetine Hcl	Paroxetine Hcl	22	22	660	64.09		#					*
1518044981	Gorski-Piaszczyk	Anna	West Islip	NY	36	Internal Medicine	S	Paroxetine Hcl	Paroxetine Hcl	11	11	308	131.56			11	11	131.56	308	*
1518045202	Westlake	Robyn	Folsom	CA	6	Internal Medicine	S	Paroxetine Hcl	Paroxetine Hcl	23	75.7	2270	409.18			23	75.7	409.18	2270	*
1518045244	Deutsch	Carol	Edgewater	NJ	34	Nurse Practitioner	S	Paroxetine Hcl	Paroxetine Hcl	60	60	1800	233.92			39	39	166.35	1170	*
1518046002	Johnson	Tracy	Fort Wayne	IN	18	Nurse Practitioner	S	Paroxetine Hcl	Paroxetine Hcl	129	151.4	4223	1817.02	19		113	135.2	1665.93	3759	#
1518046242	Huynh	Van	Vancouver	WA	53	Internal Medicine	S	Paroxetine Hcl	Paroxetine Hcl	13	35	1050	141.56			13	35	141.56	1050	*
1518046515	Gotzis	Andrew	New York	NY	36	Psychiatry	S	Paroxetine Er	Paroxetine Hcl	26	26	780	1140.26			26	26	1140.26	780	*
1518046515	Gotzis	Andrew	New York	NY	36	Psychiatry	S	Paroxetine Hcl	Paroxetine Hcl	40	48	1440	1014.03			40	48	1014.03	1440	*
1518046713	Perovich	Robert	Coral Springs	FL	12	Psychiatry	S	Paroxetine Hcl	Paroxetine Hcl	68	120	3590	1038.23	11		33	57	531.91	1700	*
1518046994	Mahmood	Mansoor	Phelps	KY	21	Internal Medicine	S	Paroxetine Hcl	Paroxetine Hcl	25	25	734	135.82			14	14	75.08	420	*
1518047000	Thigpen	Marsha	Port Arthur	TX	48	Internal Medicine	S	Paroxetine Hcl	Paroxetine Hcl	12	20	600	90.19		*					*
1518047059	Goldman	David	Knoxville	TN	47	Internal Medicine	S	Paroxetine Hcl	Paroxetine Hcl	26	54	1620	535.61		#					*
1518047323	Benitez-Collazo	Victor	Ponce	PR	72	Internal Medicine	S	Paroxetine Hcl	Paroxetine Hcl	22	28	840	237.43		#					*
1518047547	Garcia	Alberto	Hahira	GA	13	Family Practice	S	Paroxetine Hcl	Paroxetine Hcl	53	75	2238	776.82	12		34	46	528.53	1368	*
1518047752	Whidbee	Janel	San Antonio	TX	48	Psychiatry & Neurology	T	Paroxetine Hcl	Paroxetine Hcl	12	12	360	47.33			12	12	47.33	360	*
1518048255	Gindi	Jack	Agoura Hills	CA	6	Internal Medicine	S	Paroxetine Hcl	Paroxetine Hcl	11	11	330	82.02			11	11	82.02	330	*
1518048438	Julyan	Richard	Albany	OR	41	Family Practice	S	Paroxetine Hcl	Paroxetine Hcl	24	46.2	1387	439.49		#					*
1518048479	Riley	Elizabeth	Latham	NY	36	Nurse Practitioner	S	Paroxetine Hcl	Paroxetine Hcl	30	38	1140	287.73		#					*
1518049733	Nava	Adolph	Visalia	CA	6	Internal Medicine	S	Paroxetine Hcl	Paroxetine Hcl	47	73.7	2210	467.29			47	73.7	467.29	2210	*
1518050095	Dimondo	John	Decatur	IL	17	Family Practice	S	Paroxetine Hcl	Paroxetine Hcl	23	53	1590	464.75		#					*
1518050103	Rehder	Paula	North Branch	MN	27	Family Practice	S	Paroxetine Hcl	Paroxetine Hcl	12	36	1080	242.8		#					*
1518050152	Mclean	James	Port Clinton	OH	39	Family Practice	S	Paroxetine Hcl	Paroxetine Hcl	34	68	1965	497.83		#					*
1518051226	Woodard	Timothy	Columbia	MO	29	Psychiatry	S	Paroxetine Hcl	Paroxetine Hcl	16	22	602	433.38		*					*
1518051788	Travis	Judy	Demopolis	AL	1	General Practice	S	Paroxetine Hcl	Paroxetine Hcl	11	26	780	292.68		*					*
1518052471	Larson	Sean	Winston Salem	NC	37	Family Practice	S	Paroxetine Hcl	Paroxetine Hcl	37	37	966	564.64			37	37	564.64	966	*
1518052661	Wolfe	Carlene	Charleston	MS	28	Nurse Practitioner	S	Paroxetine Hcl	Paroxetine Hcl	13	39	1170	234.11		*					*
1518053438	Caro Ruiz	Mildred	Aguada	PR	72	Pulmonary Disease	S	Paroxetine Hcl	Paroxetine Hcl	12	12	360	95.88			12	12	95.88	360	*
1518053909	Rao	Subba	Columbia	SC	45	Psychiatry	S	Paroxetine Er	Paroxetine Hcl	11	15	450	1506.6			0	0	0	0	#
1518053909	Rao	Subba	Columbia	SC	45	Psychiatry	S	Paroxetine Hcl	Paroxetine Hcl	23	31	930	220.18		*					*
1518053917	Sheppard	Wanda	Las Vegas	NV	32	Nurse Practitioner	S	Paroxetine Hcl	Paroxetine Hcl	160	160	4387	1830.75	17		27	27	242.54	767	*
1518053966	Salinas	Joseph	Richland	WA	53	Internal Medicine	S	Paroxetine Hcl	Paroxetine Hcl	15	45	1350	268.48		#					*
1518054204	Kottner	William	Washington	PA	42	Internal Medicine	S	Paroxetine Hcl	Paroxetine Hcl	76	122	3309	917.5	13		76	122	917.5	3309		13
1518054352	Tilak	Mary	Highland	IN	18	Internal Medicine	S	Paroxetine Hcl	Paroxetine Hcl	41	80	2400	550.44	13	#					#
1518054501	Valderrama	Arturo	Chula Vista	CA	6	Internal Medicine	S	Paroxetine Hcl	Paroxetine Hcl	50	142	4260	685.84	16	#					#
1518054568	Kraakevik	Jeff	Portland	OR	41	Neurology	S	Paroxetine Hcl	Paroxetine Hcl	13	27	810	292.42		*					*
1518054840	Ramos	Aileen	Modesto	CA	6	Nurse Practitioner	S	Paroxetine Hcl	Paroxetine Hcl	16	22	660	372.73			16	22	372.73	660	*
1518054899	Gargano	Joseph	Montville	NJ	34	Family Practice	S	Paroxetine Hcl	Paroxetine Hcl	15	33	981	254.03			15	33	254.03	981	*
1518054931	Bijlani	Mona	Piscataway	NJ	34	Psychiatry	S	Paroxetine Hcl	Paroxetine Hcl	15	33	990	128.57			15	33	128.57	990	*
1518055433	Simpson	Matthew	Montgomery	TX	48	Family Practice	S	Paroxetine Hcl	Paroxetine Hcl	57	143	4253	889.9	17		57	143	889.9	4253		17
1518055490	Blank	Neal	Victorville	CA	6	Family Practice	S	Paroxetine Hcl	Paroxetine Hcl	21	29	870	301.02			21	29	301.02	870	*
1518055581	Bartay	James	New Braunfels	TX	48	Family Practice	S	Paroxetine Hcl	Paroxetine Hcl	13	37.9	1136	476.42		*					*
1518055755	Kaczaj	Olga	Vineland	NJ	34	Internal Medicine	S	Paroxetine Hcl	Paroxetine Hcl	36	97.8	2934	602.88		#					*
1518055847	Bumgarner	Donald	Shenandoah	IA	19	Family Practice	S	Paroxetine Hcl	Paroxetine Hcl	23	43	1290	233.01			11	31	96.81	930	*
1518056027	Zamani	Maziar	Laguna Hills	CA	6	Internal Medicine	S	Paroxetine Hcl	Paroxetine Hcl	26	64	1903	628.26			26	64	628.26	1903	*
1518056738	Jeffries	Carolann	Los Angeles	CA	6	Physician Assistant	S	Paroxetine Hcl	Paroxetine Hcl	27	33	990	361.21		*					*
1518057264	Damayo	Mizyl	Punta Gorda	FL	12	Psychiatry	S	Paroxetine Hcl	Paroxetine Hcl	15	27	810	153.19		*					*
1518057439	Perrin	Davey	Ferris	TX	48	Family Practice	S	Paroxetine Hcl	Paroxetine Hcl	38	78	2340	770.51	11	#					*
1518057611	Wu	Nancy	Cleveland	OH	39	Internal Medicine	S	Paroxetine Hcl	Paroxetine Hcl	22	42	1260	181.09		#					*
1518057702	Cepeda	Karla	Monroeville	PA	42	Family Practice	S	Paroxetine Hcl	Paroxetine Hcl	23	69	2070	549.24			23	69	549.24	2070	*
1518058346	Vu	Danny	Gurnee	IL	17	Legal Medicine	T	Paroxetine Hcl	Paroxetine Hcl	13	13	364	152.53			0	0	0	0	#
1518059070	Reeve	Barbara	Ellsworth	ME	23	Psychiatry	S	Paroxetine Cr	Paroxetine Hcl	14	22	660	2990.82		*					*
1518059765	Okey	Per	Clinton	MI	26	Family Practice	S	Paroxetine Hcl	Paroxetine Hcl	20	52	1537	392.62		*					*
1518059773	Riskin	Paul	Bellflower	CA	6	Psychiatry	S	Paroxetine Hcl	Paroxetine Hcl	23	75.3	2260	573.16		#					*
1518059799	Toledo	Abel	Chula Vista	CA	6	General Practice	S	Paroxetine Hcl	Paroxetine Hcl	19	29	870	156.13		*					*
1518060573	Weimer	Sanford	Glendale	CA	6	Psychiatry & Neurology	T	Paroxetine Hcl	Paroxetine Hcl	12	12	360	78.62			0	0	0	0	#
1518060664	Mejia	Mario	Martins Ferry	OH	39	Internal Medicine	S	Paroxetine Hcl	Paroxetine Hcl	21	33	974	412.37		*					*
1518061860	Sia	Ruby	Apple Valley	CA	6	Internal Medicine	S	Paroxetine Hcl	Paroxetine Hcl	31	73	2190	526.09		#					*
1518062173	Livas	Bernardo	Chicago	IL	17	Psychiatry	S	Paroxetine Hcl	Paroxetine Hcl	111	137.1	4113	1177.17	47		20	24.1	147.61	723	*
1518062199	Burt	Stephen	Pearson	GA	13	General Practice	S	Paroxetine Hcl	Paroxetine Hcl	93	156	4680	1327.18	21		46	84	645.28	2520	#
1518062819	Mehrzad	Azizullah	Evansville	IN	18	Internal Medicine	S	Paroxetine Hcl	Paroxetine Hcl	32	86	2580	498.01			32	86	498.01	2580	*
1518062827	Mclaughlin	Thomas	Lawrence	MA	25	Psychiatry	S	Paroxetine Hcl	Paroxetine Hcl	27	51	1520	445.38		#					*
1518063130	Angotti	John	Bridgeport	WV	54	Internal Medicine	S	Paroxetine Hcl	Paroxetine Hcl	64	112.8	3352	558.93	11		53	98.8	462.47	2932	*
1518063205	Villegas	Joel	Bourbonnais	IL	17	Internal Medicine	S	Paroxetine Hcl	Paroxetine Hcl	46	114	3420	851.82	13		30	88	623.3	2640	*
1518063700	Rueda-Arguello	Enrique	Miami	FL	12	Physician Assistant	S	Paroxetine Hcl	Paroxetine Hcl	33	56	1680	173.63			22	36	111.78	1080	*
1518063809	Casady	William	Unionville	MO	29	Family Practice	S	Paroxetine Hcl	Paroxetine Hcl	73	111	3318	943.7	18		57	85	675.21	2538	#
1518064617	Robinson	Thomas	Mandeville	LA	22	Physician Assistant	S	Paroxetine Hcl	Paroxetine Hcl	13	19	558	119.7			13	19	119.7	558	*
1518065754	Lopez	Orlando	Stockbridge	GA	13	Urology	S	Paroxetine Hcl	Paroxetine Hcl	11	11	330	113.52			11	11	113.52	330	*
1518065978	Jeanfreau	Wallace	Metairie	LA	22	Internal Medicine	S	Paroxetine Hcl	Paroxetine Hcl	14	42	1260	223.92		*					*
1518066752	Vanhook	Charles	Longmont	CO	8	Pulmonary Disease	S	Paroxetine Hcl	Paroxetine Hcl	14	20	600	83.17			14	20	83.17	600	*
1518067222	Lewis	Jennifer	Chaska	MN	27	Family Practice	S	Paroxetine Hcl	Paroxetine Hcl	13	30	900	195.55			13	30	195.55	900	*
1518068030	Skoog	Charles	Bessemer	AL	1	Internal Medicine	S	Paroxetine Hcl	Paroxetine Hcl	20	22	660	299.71		#					*
1518068493	Abemayor	Violet	New Hyde Park	NY	36	Internal Medicine	S	Paroxetine Hcl	Paroxetine Hcl	17	51	1530	475.98			17	51	475.98	1530	*
1518068873	Williams	Marva	Manning	SC	45	Emergency Medicine	S	Paroxetine Hcl	Paroxetine Hcl	20	60	1800	211.1			20	60	211.1	1800	*
1518069020	Smith	Alan	Delta	UT	49	Family Practice	S	Paroxetine Hcl	Paroxetine Hcl	24	54	1620	380.38			24	54	380.38	1620	*
1518069293	Seglie	Floyd	Pittsburg	KS	20	Family Practice	S	Paroxetine Hcl	Paroxetine Hcl	18	24	600	182.86			18	24	182.86	600	*
1518069319	Coriasso	Ronald	Flint	MI	26	Family Practice	S	Paroxetine Hcl	Paroxetine Hcl	24	60	1800	201.09		#					*
1518069525	Wu	Wilson	Kennesaw	GA	13	Internal Medicine	S	Paroxetine Hcl	Paroxetine Hcl	12	36	1080	187.1			12	36	187.1	1080	*
1518069988	Phillips	Patricia	Yarmouth	ME	23	Family Practice	S	Paroxetine Hcl	Paroxetine Hcl	24	38	1084	400.64			24	38	400.64	1084	*
1518070531	Watts	Sylvia	Mc Coll	SC	45	Nurse Practitioner	S	Paroxetine Hcl	Paroxetine Hcl	50	52	1560	494.81			31	33	389.14	990	*
1518070929	Zehr	David	French Lick	IN	18	Nurse Practitioner	S	Paroxetine Hcl	Paroxetine Hcl	33	99	2970	663.46		#					*
1518071323	Sapyta	Steven	Aurora	IL	17	Internal Medicine	S	Paroxetine Hcl	Paroxetine Hcl	20	56	1676	570.98			20	56	570.98	1676	*
1518071356	Oster	Dina	Safety Harbor	FL	12	Family Practice	S	Paroxetine Hcl	Paroxetine Hcl	24	72	2160	528.75			24	72	528.75	2160	*
1518071463	Adams	Michael	Gansevoort	NY	36	Family Practice	S	Paroxetine Hcl	Paroxetine Hcl	42	100	2984	486.59	12		30	80	369.25	2384	*
1518071521	Milewski	Stephen	Newington	CT	9	Internal Medicine	S	Paroxetine Hcl	Paroxetine Hcl	32	88	2620	887.49			32	88	887.49	2620	*
1518071760	Cheema	Usman	Galesburg	IL	17	Pulmonary Disease	S	Paroxetine Hcl	Paroxetine Hcl	25	47	1290	372.45			25	47	372.45	1290	*
1518072123	Mann	Paramjot	Long Beach	CA	6	Family Practice	S	Paroxetine Hcl	Paroxetine Hcl	11	11.1	282	144.66			11	11.1	144.66	282	*
1518072768	Decker	Jennifer	Waterford	WI	55	Family Practice	S	Paroxetine Hcl	Paroxetine Hcl	52	93	2640	862.43			39	80	749.37	2276	*
1518072859	Moyd	Pickens	Society Hill	SC	45	Family Practice	S	Paroxetine Hcl	Paroxetine Hcl	27	51	1513	494.27			11	25	249.88	750	*
1518073121	Roby	Richard	Lufkin	TX	48	Internal Medicine	S	Paroxetine Hcl	Paroxetine Hcl	35	73.1	2194	444.03			35	73.1	444.03	2194	*
1518073535	Levenson	Ilene	Jacksonville	FL	12	Internal Medicine	S	Paroxetine Hcl	Paroxetine Hcl	19	53	1590	327.24			19	53	327.24	1590	*
1518074046	Kim	Moon Ja	Waukesha	WI	55	Psychiatry	S	Paroxetine Hcl	Paroxetine Hcl	100	152	4560	1461.4	14		80	130	1342.92	3900	#
1518074152	Blasick	Vonda	Harrisburg	PA	42	Nurse Practitioner	S	Paroxetine Hcl	Paroxetine Hcl	29	29	870	202.34			12	12	80.76	360	*
1518074178	Fry	Robin	Coulterville	CA	6	Physician Assistant	S	Paroxetine Hcl	Paroxetine Hcl	11	33	990	613.91			11	33	613.91	990	*
1518074558	Gonzalez	Wilfredo	Doral	FL	12	Internal Medicine	S	Paroxetine Hcl	Paroxetine Hcl	15	41	1230	466.67			15	41	466.67	1230	*
1518074574	Caruso	Janis	Alexandria	VA	51	Family Practice	S	Paroxetine Hcl	Paroxetine Hcl	21	43	1290	391.62		#					*
1518074954	Larson	Aaron	Wadena	MN	27	Psychiatry & Neurology	T	Paroxetine Hcl	Paroxetine Hcl	34	56	1670	528.39			18	22	168.02	650	*
1518074970	Webb	Brandon	Lincoln	NE	31	Family Practice	S	Paroxetine Hcl	Paroxetine Hcl	16	24	720	196.16			16	24	196.16	720	*
1518075209	Garcia	Marco	Long Beach	CA	6	Family Practice	S	Paroxetine Hcl	Paroxetine Hcl	18	54	1620	156.19		#					*
1518075282	Harms	Jay	Peoria	IL	17	Family Practice	S	Paroxetine Hcl	Paroxetine Hcl	18	18	520	209.62		#					*
1518075605	Prasad	Mahadevappa	Butler	PA	42	Internal Medicine	S	Paroxetine Hcl	Paroxetine Hcl	23	47	1410	429.66			23	47	429.66	1410	*
1518075852	Dehaven	Erin	Meridian	ID	16	Physician Assistant	S	Paroxetine Hcl	Paroxetine Hcl	17	25.3	749	347.43		*					*
1518077049	Garcia	Silvia	Springfield	MO	29	Internal Medicine	S	Paroxetine Hcl	Paroxetine Hcl	11	24	720	172.27			11	24	172.27	720	*
1518078286	Alraei	Youssef	Brooklyn	NY	36	Family Practice	S	Paroxetine Hcl	Paroxetine Hcl	16	20	600	72.88			16	20	72.88	600	*
1518078906	Gebara	Simon	Houston	TX	48	Internal Medicine	S	Paroxetine Hcl	Paroxetine Hcl	16	36	1080	609.1			16	36	609.1	1080	*
1518079243	Lucas-Foster	Heather	Centreville	IL	17	Family Practice	S	Paroxetine Hcl	Paroxetine Hcl	16	18	540	287.45		*					*
1518079565	Jackson	Blaine	Solana Beach	CA	6	Internal Medicine	S	Paroxetine Hcl	Paroxetine Hcl	132	132.4	2343	995.21	16	#					#
1518079623	Hudspeth	Kimberly	Germantown	IL	17	Internal Medicine	S	Paroxetine Hcl	Paroxetine Hcl	57	100	2974	793.15	12		57	100	793.15	2974		12
1518081116	Zoltowski	Robert	Plymouth	MI	26	Psychiatry & Neurology	T	Paroxetine Hcl	Paroxetine Hcl	24	36	1080	428.99			24	36	428.99	1080	*
1518081520	Disanto	Rachel	Statesville	NC	37	Family Practice	S	Paroxetine Hcl	Paroxetine Hcl	22	55	1650	407.99			22	55	407.99	1650	*
1518081934	Johnson	Edward	Latrobe	PA	42	Internal Medicine	S	Paroxetine Hcl	Paroxetine Hcl	15	43	1290	264.79			15	43	264.79	1290	*
1518082957	Delgado Mejias	Milton	Santurce	PR	72	General Practice	T	Paroxetine Hcl	Paroxetine Hcl	29	31	930	253.81		*					*
1518083328	Thistlethwaite	Daniel	South Charleston	WV	54	Psychiatry	S	Paroxetine Hcl	Paroxetine Hcl	25	55	1650	605.71		#					*
1518084086	Leighton	Patricia	Falls Church	VA	51	Nurse Practitioner	S	Paroxetine Hcl	Paroxetine Hcl	17	46	1380	572.54			17	46	572.54	1380	*
1518085380	Kohn	Josette	Vacaville	CA	6	Family Practice	S	Paroxetine Hcl	Paroxetine Hcl	17	54.3	1630	404.76		#					*
1518086388	Fermil Mitchell	Yvonne	Escondido	CA	6	Nurse Practitioner	S	Paroxetine Hcl	Paroxetine Hcl	11	11	330	103.3		*					*
1518086404	Tata	Satya	San Diego	CA	6	Neuropsychiatry	S	Paroxetine Hcl	Paroxetine Hcl	14	14	392	65.94			14	14	65.94	392	*
1518087832	Simon	Gladys	Briarwood	NY	36	Psychiatry & Neurology	T	Paroxetine Hcl	Paroxetine Hcl	28	28	840	234.21			0	0	0	0	#
1518087907	Durden	Mark	Macon	GA	13	Internal Medicine	S	Paroxetine Hcl	Paroxetine Hcl	43	43.2	1266	514.02		*					*
1518088061	Stoyanov	Veselin	New Port Richey	FL	12	Family Practice	S	Paroxetine Hcl	Paroxetine Hcl	37	93	2790	393.12	13	#					#
1518089291	Tabori	Katherine	Jamestown	NC	37	Family Practice	S	Paroxetine Hcl	Paroxetine Hcl	21	63	1890	429.06			21	63	429.06	1890	*
1518092055	Nelson	Yvonne	Edison	NJ	34	Family Practice	S	Paroxetine Hcl	Paroxetine Hcl	12	34	1020	306.31			12	34	306.31	1020	*
1518094093	Amerson	Theresa	Apex	NC	37	Internal Medicine	S	Paroxetine Hcl	Paroxetine Hcl	12	30	900	221.89			12	30	221.89	900	*
1518098284	Sasaran	Luminita	Glens Falls	NY	36	Psychiatry & Neurology	T	Paroxetine Hcl	Paroxetine Hcl	13	13	390	143.05			13	13	143.05	390	*
1518100072	Luthi	Christopher	Milford	CT	9	Internal Medicine	S	Paroxetine Hcl	Paroxetine Hcl	50	78	2313	1144.62	11	#					*
1518101948	Litman	Lawrence	Boston	MA	25	Psychiatry	S	Paroxetine Hcl	Paroxetine Hcl	53	53	1349	414.2			12	12	71	360	*
1518102573	Clayson	Barbara	Trent Woods	NC	37	Nurse Practitioner	S	Paroxetine Hcl	Paroxetine Hcl	40	74.2	2206	586.94			20	40	406.13	1200	*
1518103886	Clark	Kathleen	Amarillo	TX	48	Internal Medicine	S	Paroxetine Hcl	Paroxetine Hcl	39	85	2550	449.65		#					*
1518108455	Balan	Gerard	Saint Louis Park	MN	27	Nurse Practitioner	S	Paroxetine Hcl	Paroxetine Hcl	30	38	1117	208.25		*					*
1518109040	Pierce	Lara	Jacksboro	TX	48	Family Practice	S	Paroxetine Hcl	Paroxetine Hcl	13	17	510	126.32		#					*
1518109719	Ou	Jonathan	Diamond Bar	CA	6	Internal Medicine	S	Paroxetine Hcl	Paroxetine Hcl	26	76	2280	476.13			26	76	476.13	2280	*
1518109735	Allison	Daniel	Waterford	WI	55	Family Practice	S	Paroxetine Hcl	Paroxetine Hcl	44	66	1980	422.37		#					*
1518110006	Kreman	Rebecca	Scottsbluff	NE	31	Nurse Practitioner	S	Paroxetine Hcl	Paroxetine Hcl	27	31	930	154.91		*					*
1518111707	Lee	Anna-Her	Dallas	TX	48	Internal Medicine	S	Paroxetine Hcl	Paroxetine Hcl	23	63	1890	359.74			23	63	359.74	1890	*
1518112689	Randall	Christina	Greenville	SC	45	Physician Assistant	S	Paroxetine Hcl	Paroxetine Hcl	11	11	330	23.38			0	0	0	0	#
1518113216	Mathews	James	Providence	UT	49	Family Practice	S	Paroxetine Hcl	Paroxetine Hcl	31	49	1460	733.08			18	36	381.04	1076	*
1518113786	Buch	Deep	Chicago	IL	17	Psychiatry	S	Paroxetine Hcl	Paroxetine Hcl	42	72	2160	394.02			14	26	170.48	780	*
1518116128	Vanmeter	James	Port Townsend	WA	53	Nurse Practitioner	S	Paroxetine Hcl	Paroxetine Hcl	54	54	1578	366.2			0	0	0	0	#
1518117076	Lovins	Rebecca	Osgood	IN	18	Nurse Practitioner	S	Paroxetine Hcl	Paroxetine Hcl	29	67	2010	540.16		#					*
1518118249	Donohew	Trina	Oklahoma City	OK	40	Physician Assistant	S	Paroxetine Hcl	Paroxetine Hcl	18	26	780	272.95		#					*
1518119312	Lee	Barbara	Lutherville	MD	24	Nurse Practitioner	S	Paroxetine Hcl	Paroxetine Hcl	19	19.1	530	173.67		#					*
1518121136	Silva	Cindy	Bethlehem	PA	42	Internal Medicine	S	Paroxetine Hcl	Paroxetine Hcl	42	122	3660	810.96			42	122	810.96	3660	*
1518121334	Abskhroun	Hany	Spring Hill	FL	12	Internal Medicine	S	Paroxetine Hcl	Paroxetine Hcl	61	165	4934	1047.8	19	#					#
1518122266	Bookman	Jessica	Danvers	MA	25	Certified Clinical Nurse Specialist	S	Paroxetine Hcl	Paroxetine Hcl	236	248	7033	2438.66	23		34	34	370.24	928	*
1518122290	Chopra	Shawn	Jacksonville	FL	12	Internal Medicine	S	Paroxetine Hcl	Paroxetine Hcl	42	42	1033	460.6	11	#					*
1518124114	Knudson-Johnson	Melissa	Casper	WY	56	Internal Medicine	S	Paroxetine Hcl	Paroxetine Hcl	12	32	960	146.78			12	32	146.78	960	*
1518124536	Kim	Gloria	Santa Monica	CA	6	Internal Medicine	S	Paroxetine Hcl	Paroxetine Hcl	16	48	1440	850.04		#					*
1518124718	Iriele	Clifford	Los Angeles	CA	6	Psychiatry	S	Paroxetine Hcl	Paroxetine Hcl	21	23	690	282.52		#					*
1518124932	Talwar	Ritu	North Chicago	IL	17	Psychiatry	S	Paroxetine Hcl	Paroxetine Hcl	54	90	2659	594.78			20	56	410.43	1665	*
1518126101	Laiosa	Catherine	Englewood	NJ	34	Internal Medicine	S	Paroxetine Hcl	Paroxetine Hcl	29	65	1950	415.28			29	65	415.28	1950	*
1518126333	Duncanson	Emma	Burnsville	MN	27	Internal Medicine	S	Paroxetine Hcl	Paroxetine Hcl	22	62	1860	480.77			22	62	480.77	1860	*
1518126655	Halper	Todd	Rockville Centre	NY	36	Family Practice	S	Paroxetine Hcl	Paroxetine Hcl	11	29	870	126.5		*					*
1518126713	Debowy	Owen	Plainville	MA	25	Internal Medicine	S	Paroxetine Hcl	Paroxetine Hcl	12	28	840	143.72			12	28	143.72	840	*
1518127224	Wilhelm	Peter	Middlebury	VT	50	Family Practice	S	Paroxetine Hcl	Paroxetine Hcl	27	43	1264	447.98			27	43	447.98	1264	*
1518127687	Peter	Sherma	Sylvania	GA	13	Family Practice	S	Paroxetine Hcl	Paroxetine Hcl	45	103	3090	710.26	13	#					#
1518127729	Eloul	Yarom	North Hollywood	CA	6	Physician Assistant	S	Paroxetine Hcl	Paroxetine Hcl	13	37	1110	77.79		*					*
1518127927	Madhoun	Mazen	Salem	VA	51	Family Practice	S	Paroxetine Hcl	Paroxetine Hcl	138	138	3805	1972.52	24		138	138	1972.52	3805		24
1518128883	Ogwaro	Kisani	Tucson	AZ	4	Psychiatry	S	Paroxetine Hcl	Paroxetine Hcl	16	30	900	258.47		*					*
1518130707	Pritchard-Palmer	Roberta	Belleville	IL	17	Nurse Practitioner	S	Paroxetine Hcl	Paroxetine Hcl	40	94	2820	425.97	11		17	49	177.07	1470	*
1518131374	Mentzer	Kip	Wauwatosa	WI	55	Family Practice	S	Paroxetine Er	Paroxetine Hcl	16	24	720	1628.08		*					*
1518131374	Mentzer	Kip	Wauwatosa	WI	55	Family Practice	S	Paroxetine Hcl	Paroxetine Hcl	15	37	1110	189.44		#					*
1518132794	Bowser	Leah	Oakland	CA	6	Internal Medicine	S	Paroxetine Hcl	Paroxetine Hcl	14	18.7	560	206.46		#					*
1518133859	Robinson	Ashlee	London	KY	21	Family Practice	S	Paroxetine Hcl	Paroxetine Hcl	36	52	1560	350.88			36	52	350.88	1560	*
1518134964	Foglesong Stabile	Jillian	Deer Park	WA	53	Family Practice	S	Paroxetine Hcl	Paroxetine Hcl	16	28	840	156.19		*					*
1518139617	Anderson	Stacy	Woodburn	OR	41	Nurse Practitioner	S	Paroxetine Hcl	Paroxetine Hcl	27	27	810	166.62			14	14	72.27	420	*
1518141522	Teitsma	Erin	Grand Rapids	MI	26	Physician Assistant	S	Paroxetine Hcl	Paroxetine Hcl	20	48	1404	356.73		#					*
1518141860	Best	Aaron	Media	PA	42	Internal Medicine	S	Paroxetine Hcl	Paroxetine Hcl	22	54	1620	288.37			22	54	288.37	1620	*
1518142108	Dailey	Stephanie	Wyoming	MI	26	Physician Assistant	S	Paroxetine Er	Paroxetine Hcl	19	53	1590	4507.17		#					*
1518142108	Dailey	Stephanie	Wyoming	MI	26	Physician Assistant	S	Paroxetine Hcl	Paroxetine Hcl	44	123	3690	662.65	16	#					#
1518142116	Stecher	Sharon	Maplewood	MO	29	Certified Clinical Nurse Specialist	S	Paroxetine Hcl	Paroxetine Hcl	12	12	360	143.99		*					*
1518142546	Evangelista	Jemylene	Yuma	AZ	4	Family Practice	S	Paroxetine Hcl	Paroxetine Hcl	13	36.1	1059	266.09			13	36.1	266.09	1059	*
1518143122	Chandler	Dana	Mt Pleasant	TN	47	Family Practice	S	Paroxetine Hcl	Paroxetine Hcl	17	51	1530	248.17			17	51	248.17	1530	*
1518143403	Meneses	Luz	Secaucus	NJ	34	Nurse Practitioner	S	Paroxetine Hcl	Paroxetine Hcl	12	12	360	36.04		*					*
1518143577	Houk	Brandon	Elizabethtown	KY	21	Addiction Medicine	S	Paroxetine Hcl	Paroxetine Hcl	18	22	652	161.28		*					*
1518143650	Dickinson	Archie	Merrimack	NH	33	Family Practice	S	Paroxetine Hcl	Paroxetine Hcl	18	54	1620	277.92			18	54	277.92	1620	*
1518143817	Holt	Roger	Lexington	NC	37	Nurse Practitioner	S	Paroxetine Cr	Paroxetine Hcl	12	12	360	1363.91			12	12	1363.91	360	*
1518143817	Holt	Roger	Lexington	NC	37	Nurse Practitioner	S	Paroxetine Hcl	Paroxetine Hcl	64	107	3210	786.56	16		22	34	311.24	1020	*
1518144260	Basham	Severine	Libby	MT	30	Physician Assistant	S	Paroxetine Hcl	Paroxetine Hcl	13	31	907	167.73		*					*
1518144534	Ashford	Shane	Denton	TX	48	Family Practice	S	Paroxetine Hcl	Paroxetine Hcl	36	74	2205	514.44	11	#					*
1518144617	Wachtmeister	Erika	Amsterdam	NY	36	Internal Medicine	S	Paroxetine Hcl	Paroxetine Hcl	26	44	1320	192.09		#					*
1518145895	Brummett	Geneva	Union City	IN	18	Nurse Practitioner	S	Paroxetine Hcl	Paroxetine Hcl	55	65	1937	352.89			37	47	268.03	1410	*
1518146257	Hotchkiss	Scott	Petoskey	MI	26	Family Practice	S	Paroxetine Hcl	Paroxetine Hcl	34	48.2	1447	345.66		#					*
1518146554	Aggarwal	Rajiv	Leesburg	VA	51	Family Practice	S	Paroxetine Hcl	Paroxetine Hcl	18	30	900	62.05		#					*
1518147396	Teymoorian	Sarah	Laguna Hills	CA	6	Internal Medicine	S	Paroxetine Hcl	Paroxetine Hcl	40	86.2	2586	951.35	11	#					*
1518149228	Mcbride	Jack	Chapel Hill	NC	37	Geriatric Medicine	S	Paroxetine Hcl	Paroxetine Hcl	22	38	1136	260.28			22	38	260.28	1136	*
1518149277	Hall	George	Concord	NC	37	Family Practice	S	Paroxetine Hcl	Paroxetine Hcl	208	208	3293	1937.65	20		208	208	1937.65	3293		20
1518149756	Huffman	William	Moultrie	GA	13	Internal Medicine	S	Paroxetine Hcl	Paroxetine Hcl	39	72.5	2175	848.96			39	72.5	848.96	2175	*
1518150911	Lansing	Julia	Columbus	OH	39	Certified Clinical Nurse Specialist	S	Paroxetine Hcl	Paroxetine Hcl	119	141	4230	796.75	20		22	30	163.99	900	*
1518152446	Padgett	David	Neoga	IL	17	Physician Assistant	S	Paroxetine Hcl	Paroxetine Hcl	26	26.4	791	175.29		*					*
1518154020	Sulkowski	Kathryn	Forest Hill	MD	24	Family Practice	S	Paroxetine Hcl	Paroxetine Hcl	11	33	990	215.78		*					*
1518154566	Ownby	Kelly	Knoxville	TN	47	Psychiatry	S	Paroxetine Hcl	Paroxetine Hcl	26	64	1920	344.77			11	33	99.93	990	*
1518155761	Combs	Katie	Mountain Home	AR	5	Nurse Practitioner	S	Paroxetine Hcl	Paroxetine Hcl	36	54	1620	382.24		#					*
1518156827	Platner	Tamara	Perry	MI	26	Physician Assistant	S	Paroxetine Hcl	Paroxetine Hcl	26	58	1740	364.77		#					*
1518158559	Hedgecock	Suzann	High Point	NC	37	Physician Assistant	S	Paroxetine Hcl	Paroxetine Hcl	31	75	2250	329.65		#					*
1518160514	Luzzi Muzyka	Michele	New Haven	CT	9	Nurse Practitioner	S	Paroxetine Hcl	Paroxetine Hcl	13	27	810	260.18		#					*
1518161579	Messer	Jennifer	Cincinnati	OH	39	Family Practice	S	Paroxetine Hcl	Paroxetine Hcl	14	38	1140	262.71			14	38	262.71	1140	*
1518162668	Nguyen	David	Eugene	OR	41	Family Practice	S	Paroxetine Hcl	Paroxetine Hcl	13	37	1110	173.4			13	37	173.4	1110	*
1518164052	Liu	Elaine	Renton	WA	53	Internal Medicine	T	Paroxetine Hcl	Paroxetine Hcl	16	16.3	459	398.74			16	16.3	398.74	459	*
1518164094	Phu	Danny	Long Beach	CA	6	Internal Medicine	S	Paroxetine Hcl	Paroxetine Hcl	32	78	2340	320.03			32	78	320.03	2340	*
1518164250	Haack	Wendy	Coos Bay	OR	41	Internal Medicine	S	Paroxetine Hcl	Paroxetine Hcl	18	42	1260	234.2		#					*
1518165299	Arora	Anju	Pittsburgh	PA	42	Internal Medicine	S	Paroxetine Hcl	Paroxetine Hcl	13	39	1170	477.77			13	39	477.77	1170	*
1518165737	Elgozy	Jacobo	Miami Beach	FL	12	Internal Medicine	S	Paroxetine Er	Paroxetine Hcl	14	14	167	491.64			14	14	491.64	167	*
1518165976	Powell	Katherine	Portland	OR	41	Nurse Practitioner	S	Paroxetine Hcl	Paroxetine Hcl	13	13	375	110.09			13	13	110.09	375	*
1518167949	Spiers	Sandra	Carriere	MS	28	Nurse Practitioner	S	Paroxetine Hcl	Paroxetine Hcl	23	33	980	245.19		*					*
1518168640	Thull	Daniel	San Antonio	TX	48	Physician Assistant	S	Paroxetine Hcl	Paroxetine Hcl	14	21	630	206.02		*					*
1518170364	Sood	Deepika	West Hempstead	NY	36	Psychiatry & Neurology	T	Paroxetine Hcl	Paroxetine Hcl	327	333	9754	4102.08	22		81	87	1111.63	2610	*
1518170844	Mccreight	William	Vancouver	WA	53	Family Practice	S	Paroxetine Hcl	Paroxetine Hcl	33	46	1329	663.1		#					*
1518171230	Dawde	Flura	Ann Arbor	MI	26	Family Practice	S	Paroxetine Hcl	Paroxetine Hcl	38	54.1	1620	330.28			23	39	213.59	1170	*
1518171560	Davis	Scott	Wayne	WV	54	Family Practice	S	Paroxetine Hcl	Paroxetine Hcl	129	189	5670	1133.52	19		85	127	897.37	3810	#
1518172105	Rodarte	Sergio	El Paso	TX	48	Psychiatry	S	Paroxetine Er	Paroxetine Hcl	12	12	360	1364.38			0	0	0	0	#
1518172105	Rodarte	Sergio	El Paso	TX	48	Psychiatry	S	Paroxetine Hcl	Paroxetine Hcl	68	88	2621	837.82	15		33	47	359.71	1410	*
1518173558	Karim	Afsheen	Lancaster	PA	42	Family Practice	S	Paroxetine Hcl	Paroxetine Hcl	31	91	2730	686.08		#					*
1518175777	Jagadeesha	Vinay	Darlington	SC	45	Family Practice	S	Paroxetine Hcl	Paroxetine Hcl	39	47.1	1207	610.22		#					*
1518180512	Patel	Smita	Granger	IN	18	Family Practice	S	Paroxetine Hcl	Paroxetine Hcl	11	31	930	80.6			11	31	80.6	930	*
1518181668	Pogiatzis	Andrew	Ocala	FL	12	Internal Medicine	S	Paroxetine Hcl	Paroxetine Hcl	38	108	3240	610.8	13		23	65	321.57	1950	*
1518182377	Olson	Thuy Lan	Marshall	VA	51	Family Practice	S	Paroxetine Hcl	Paroxetine Hcl	12	36	1080	182.28			12	36	182.28	1080	*
1518182542	Gage	Julie	Florence	SC	45	Nurse Practitioner	S	Paroxetine Hcl	Paroxetine Hcl	16	42	1260	372.14		*					*
1518183854	Griff	Nancy	Royal Palm Beach	FL	12	Psychiatry & Neurology	T	Paroxetine Hcl	Paroxetine Hcl	24	44	1320	335.74			24	44	335.74	1320	*
1518186378	Ulshafer	Andrea	Mcadoo	PA	42	Physician Assistant	S	Paroxetine Hcl	Paroxetine Hcl	43	71	2102	592.98			12	32	241.77	960	*
1518186451	Kumaradas Antonio	Nirmal Kumar	Kingwood	TX	48	Internal Medicine	S	Paroxetine Hcl	Paroxetine Hcl	21	51	1530	143.08		#					*
1518186774	Bodeau	Amy	Riverside	CA	6	Family Practice	S	Paroxetine Hcl	Paroxetine Hcl	18	60	1800	243.32		#					*
1518186873	Arias	Carlos	San Juan	PR	72	Psychiatry & Neurology	T	Paroxetine Hcl	Paroxetine Hcl	23	25	750	201.97		*					*
1518187590	Lopez	Guillermo	Miami	FL	12	Internal Medicine	S	Paroxetine Hcl	Paroxetine Hcl	121	242	7260	2498.48	26	#					#
1518188879	Dornan	Kurtis	Rocky River	OH	39	Family Practice	S	Paroxetine Hcl	Paroxetine Hcl	15	33	990	269.45		*					*
1518189448	Bertoli	Troy	Henderson	NV	32	Family Practice	S	Paroxetine Hcl	Paroxetine Hcl	23	41	1230	370.92			23	41	370.92	1230	*
1518189497	Maram	Silpa	Little Rock	AR	5	Internal Medicine	S	Paroxetine Hcl	Paroxetine Hcl	18	54	1620	361.09			18	54	361.09	1620	*
1518189851	Rollock Durette	Jacqueline	Marstons Mills	MA	25	Certified Clinical Nurse Specialist	S	Paroxetine Hcl	Paroxetine Hcl	14	14	398	95.49			0	0	0	0	#
1518191865	Vaidya	Anjali	Irving	TX	48	Family Practice	S	Paroxetine Hcl	Paroxetine Hcl	13	13.1	382	243.31			0	0	0	0	#
1518193259	Attili	Sreevalli	Clinton	MI	26	Family Practice	S	Paroxetine Hcl	Paroxetine Hcl	16	36	1080	202.53			16	36	202.53	1080	*
1518194380	Winner	Michelle	Coldwater	OH	39	Family Practice	S	Paroxetine Hcl	Paroxetine Hcl	26	44	1320	229.83		#					*
1518194521	Thrift	Nicole	Scottsdale	AZ	4	Family Practice	S	Paroxetine Hcl	Paroxetine Hcl	12	31	930	283.76			12	31	283.76	930	*
1518195213	Stucky	Bryan	Garden City	KS	20	Family Practice	S	Paroxetine Hcl	Paroxetine Hcl	27	47	1403	259.54			27	47	259.54	1403	*
1518195221	Wilcox	Aaron	Ponca City	OK	40	Family Practice	S	Paroxetine Hcl	Paroxetine Hcl	18	42	1260	347.8			18	42	347.8	1260	*
1518195460	Jelsema	Jodilyn	Sheffield	AL	1	General Practice	S	Paroxetine Hcl	Paroxetine Hcl	18	38	1140	223.03		*					*
1518195783	Tarter	Sarah	Akron	OH	39	Internal Medicine	S	Paroxetine Hcl	Paroxetine Hcl	16	48	1440	361.66		*					*
1518195825	Challa	Anuradha	Hendersonville	NC	37	Psychiatry	S	Paroxetine Hcl	Paroxetine Hcl	50	50.7	1494	367.67			11	11.2	52.44	312	*
1518196732	Rafeedie	George	Snellville	GA	13	Family Practice	S	Paroxetine Hcl	Paroxetine Hcl	27	41	1202	419.49			16	20	73.86	572	*
1518197136	Ayala Rios	Roberto	Anasco	PR	72	General Practice	S	Paroxetine Hcl	Paroxetine Hcl	24	24	720	140.18			24	24	140.18	720	*
1518197573	Mclaughlin	Jodi	New Haven	CT	9	Nurse Practitioner	S	Paroxetine Hcl	Paroxetine Hcl	14	22	637	325.92			14	22	325.92	637	*
1518197896	Salamat	Sumera	Houston	TX	48	Psychiatry	S	Paroxetine Hcl	Paroxetine Hcl	31	48.2	1446	651.83			0	0	0	0	#
1518198084	Thomas	Ruth	Los Banos	CA	6	Nurse Practitioner	S	Paroxetine Hcl	Paroxetine Hcl	13	17	510	117.95			13	17	117.95	510	*
1518198233	Orlino	Sean Andrew	Bellevue	WA	53	Family Practice	S	Paroxetine Hcl	Paroxetine Hcl	25	55	1622	851.08			14	28	327.04	812	*
1518198670	Rightmier	Craig	Rochester	NY	36	Physician Assistant	S	Paroxetine Hcl	Paroxetine Hcl	14	14	343	536.44			14	14	536.44	343	*
1518200500	Dickman	Holly	Sylvania	OH	39	Family Practice	S	Paroxetine Hcl	Paroxetine Hcl	22	66	1980	494.4			22	66	494.4	1980	*
1518200674	Costales	Theresa	New York	NY	36	Psychiatry	S	Paroxetine Hcl	Paroxetine Hcl	61	87	2610	1036.45			17	29	390.65	870	*
1518201300	Jones	Angelique	Jacksonville	FL	12	Nurse Practitioner	S	Paroxetine Hcl	Paroxetine Hcl	20	54	1620	533.54			20	54	533.54	1620	*
1518202373	Hartman	Jessica	Streator	IL	17	Nurse Practitioner	S	Paroxetine Hcl	Paroxetine Hcl	19	37.8	1126	179.76		#					*
1518203728	Ghevariya	Nehal	San Leandro	CA	6	Internal Medicine	S	Paroxetine Hcl	Paroxetine Hcl	36	36.7	1098	255.99			24	24.5	206.68	732	*
1518204106	Brooks	Meghan	Columbus	GA	13	Physician Assistant	S	Paroxetine Hcl	Paroxetine Hcl	13	29	870	215.06		*					*
1518206531	Trujillo	Christopher	Pueblo	CO	8	Nurse Practitioner	S	Paroxetine Hcl	Paroxetine Hcl	24	66	1980	371.71		*					*
1518208545	Ilioaia	Madalina	Macon	GA	13	Internal Medicine	S	Paroxetine Hcl	Paroxetine Hcl	12	34	1020	322.98			12	34	322.98	1020	*
1518208958	Kearney	Vanessa	King	NC	37	Physician Assistant	S	Paroxetine Hcl	Paroxetine Hcl	36	70.3	2108	579.38	12	#					*
1518209089	Baker	Mallory	Louisville	KY	21	Internal Medicine	S	Paroxetine Hcl	Paroxetine Hcl	15	37	1094	177.7			15	37	177.7	1094	*
1518209741	Williams	Christy	Watkins Glen	NY	36	Nurse Practitioner	S	Paroxetine Hcl	Paroxetine Hcl	14	24	720	221.19			0	0	0	0	#
1518210830	Bossen	Zoya	Marlton	NJ	34	Nurse Practitioner	S	Paroxetine Hcl	Paroxetine Hcl	11	11	330	89.49			11	11	89.49	330	*
1518212752	Coleman	Jennifer	Clifton Springs	NY	36	Physician Assistant	S	Paroxetine Hcl	Paroxetine Hcl	34	66	1980	466.21		#					*
1518213776	Shell	Samantha	Mount Vernon	KY	21	Nurse Practitioner	S	Paroxetine Hcl	Paroxetine Hcl	28	76.5	2294	268.13			28	76.5	268.13	2294	*
1518214659	Hopkins	Kelly	Rogersville	TN	47	Nurse Practitioner	S	Paroxetine Hcl	Paroxetine Hcl	25	69	2070	419.39		#					*
1518214865	Parks	Adrienne	Scottsburg	IN	18	Physician Assistant	S	Paroxetine Hcl	Paroxetine Hcl	28	64	1920	293.52			17	51	221.72	1530	*
1518214923	Reed	David	Lafayette	LA	22	Internal Medicine	S	Paroxetine Hcl	Paroxetine Hcl	19	19	434	146.27			19	19	146.27	434	*
1518217876	Dryer	Nakeetsha	Huntsville	AL	1	Nurse Practitioner	S	Paroxetine Hcl	Paroxetine Hcl	41	88	2617	1003.54	15	*					*
1518218361	Nesemeier	Mindy	Oregon	IL	17	Nurse Practitioner	S	Paroxetine Hcl	Paroxetine Hcl	11	26	780	75.74		*					*
1518220631	Leclerc	Mckalyn	Hillsboro	NH	33	Family Practice	S	Paroxetine Hcl	Paroxetine Hcl	19	57	1710	370.62		*					*
1518221373	Iqbal	Aftab	Boston	MA	25	Internal Medicine	S	Paroxetine Hcl	Paroxetine Hcl	13	21	630	49.19		*					*
1518222348	Anolik	Patti	Richboro	PA	42	Family Practice	S	Paroxetine Hcl	Paroxetine Hcl	14	42	1260	164.67			14	42	164.67	1260	*
1518222355	Ignaszewski	Karissa	Mora	MN	27	Registered Nurse	T	Paroxetine Hcl	Paroxetine Hcl	48	48.4	1356	259.33			0	0	0	0	#
1518222736	Houser	Melissa	Montpelier	VT	50	Family Practice	S	Paroxetine Hcl	Paroxetine Hcl	15	31	930	238.65		#					*
1518223361	Meyers	Katherine	Anamosa	IA	19	Family Practice	S	Paroxetine Hcl	Paroxetine Hcl	14	24.2	703	184		*					*
1518224617	Myers	Daniel	Winston Salem	NC	37	Family Practice	S	Paroxetine Hcl	Paroxetine Hcl	26	54	1620	361.41			14	42	230.61	1260	*
1518224708	Hogancamp	David	Paducah	KY	21	Hospitalist	S	Paroxetine Hcl	Paroxetine Hcl	41	52.2	1566	229.76			41	52.2	229.76	1566	*
1518227719	Reece	Blair	Johnson City	TN	47	Internal Medicine	S	Paroxetine Hcl	Paroxetine Hcl	18	40	1200	459.13		#					*
1518228915	Holmer	Marianne	Chicago	IL	17	Nurse Practitioner	S	Paroxetine Hcl	Paroxetine Hcl	32	56	1680	397.88		*					*
1518229459	Tufo	Andrea	Fort Wayne	IN	18	Family Practice	S	Paroxetine Hcl	Paroxetine Hcl	25	65	1950	313.91		#					*
1518231067	Saylors	Sharla	Amory	MS	28	Nurse Practitioner	S	Paroxetine Hcl	Paroxetine Hcl	20	28	675	228.85		*					*
1518235431	Ghebregziabiher	Solomon	Fayetteville	NC	37	Internal Medicine	S	Paroxetine Hcl	Paroxetine Hcl	12	28	840	324.29		*					*
1518237767	Colton-Spina	Jill	York	ME	23	Nurse Practitioner	S	Paroxetine Hcl	Paroxetine Hcl	20	30	900	196.64		*					*
1518240936	Morse	Melissa	Morganton	NC	37	Physician Assistant	S	Paroxetine Hcl	Paroxetine Hcl	24	58	1740	420.29		#					*
1518242346	Rodriguez	Mara	Miami	FL	12	Internal Medicine	S	Paroxetine Hcl	Paroxetine Hcl	15	31.7	930	272.39			15	31.7	272.39	930	*
1518242650	Maze	Karen	Winchester	TN	47	Nurse Practitioner	S	Paroxetine Hcl	Paroxetine Hcl	16	48	1440	312		#					*
1518243526	Roberts	Terri	Winnfield	LA	22	Nurse Practitioner	S	Paroxetine Hcl	Paroxetine Hcl	13	29	870	164.92			13	29	164.92	870	*
1518245778	Kim	Ah Young	Buffalo	NY	36	Student in an Organized Health Care Education/Training Program	T	Paroxetine Hcl	Paroxetine Hcl	29	29	870	162.99		#					*
1518246669	King	Stephanie	Athens	PA	42	Nurse Practitioner	S	Paroxetine Hcl	Paroxetine Hcl	21	25	750	211.1		*					*
1518246826	Vanbeek	Jayme	Willmar	MN	27	Family Practice	S	Paroxetine Hcl	Paroxetine Hcl	21	63	1890	269.98		#					*
1518249150	Garza	Joann	Roma	TX	48	Physician Assistant	S	Paroxetine Hcl	Paroxetine Hcl	12	33	990	223.42		*					*
1518250133	Alani	Maath	Detroit	MI	26	Internal Medicine	S	Paroxetine Hcl	Paroxetine Hcl	41	65	1861	619.11	17		28	40	367.02	1148	*
1518251800	Chang	Christopher	Austin	TX	48	Family Practice	S	Paroxetine Hcl	Paroxetine Hcl	22	52	1545	496.27			22	52	496.27	1545	*
1518253699	Baptist	Byron	Saint Louis	MO	29	Internal Medicine	S	Paroxetine Hcl	Paroxetine Hcl	34	84	2487	786.82			34	84	786.82	2487	*
1518253848	Nagle	Mary	Beech Grove	IN	18	Family Practice	S	Paroxetine Hcl	Paroxetine Hcl	12	34	1005	199.73		*					*
1518254788	Shupp	Ashley	Allentown	PA	42	Physician Assistant	S	Paroxetine Hcl	Paroxetine Hcl	25	25	679	438.97		#					*
1518256866	Johnston	Meghan	Bozeman	MT	30	Internal Medicine	S	Paroxetine Hcl	Paroxetine Hcl	14	42	1260	195.1			14	42	195.1	1260	*
1518257013	Sanchez	Natalie	Miami	FL	12	Internal Medicine	S	Paroxetine Hcl	Paroxetine Hcl	42	50	1500	249.72			42	50	249.72	1500	*
1518257294	Dean	Jessica	Richardson	TX	48	Family Practice	S	Paroxetine Hcl	Paroxetine Hcl	11	33	990	253.05		*					*
1518260207	Balzano	Lauren	Mineola	NY	36	Physician Assistant	S	Paroxetine Hcl	Paroxetine Hcl	28	70	2100	747.65	11	#					*
1518261510	Aung	Zaw	Milwaukee	WI	55	Internal Medicine	T	Paroxetine Hcl	Paroxetine Hcl	31	40	1200	304.6		#					*
1518262567	Hawkins	Krista	Phoenix	AZ	4	Nurse Practitioner	S	Paroxetine Hcl	Paroxetine Hcl	21	39	1170	392.78		*					*
1518263227	Steinberg	Miriam	Eureka	CA	6	Family Practice	S	Paroxetine Hcl	Paroxetine Hcl	11	27	810	174.74			11	27	174.74	810	*
1518266493	Collins	Jamie	Sunset	LA	22	Family Practice	S	Paroxetine Hcl	Paroxetine Hcl	39	53	1575	279.9		#					*
1518266741	Corey	Matthew	Somerville	MA	25	Geriatric Medicine	S	Paroxetine Hcl	Paroxetine Hcl	33	61	1665	541.67		#					*
1518266873	Sparks	Annabelle	San Francisco	CA	6	Internal Medicine	S	Paroxetine Hcl	Paroxetine Hcl	13	43.3	1300	264.93			13	43.3	264.93	1300	*
1518268135	Taylor	Jennifer	Holland	MI	26	Nurse Practitioner	S	Paroxetine Hcl	Paroxetine Hcl	13	13	364	94.51			0	0	0	0	#
1518270636	Haji	Madiha	Southaven	MS	28	Family Practice	S	Paroxetine Hcl	Paroxetine Hcl	32	70	2100	241.71		#					*
1518271121	Weigt	Stephanie	Kokomo	IN	18	Nurse Practitioner	S	Paroxetine Hcl	Paroxetine Hcl	33	71	2098	501.69		#					*
1518271436	Karovska Vuchidolov	Ana	Leesburg	FL	12	Internal Medicine	S	Paroxetine Hcl	Paroxetine Hcl	50	138	4140	1277.86	23	#					#
1518271485	Terova	Eriola	Westborough	MA	25	Internal Medicine	S	Paroxetine Hcl	Paroxetine Hcl	12	12	360	301.92			12	12	301.92	360	*
1518271964	Nguyen	Huy	West Covina	CA	6	Family Practice	S	Paroxetine Hcl	Paroxetine Hcl	27	53	1590	472.88		#					*
1518275486	Welge	Alexander	Bradford	PA	42	Psychiatry	S	Paroxetine Hcl	Paroxetine Hcl	46	62	1860	491.62			0	0	0	0	#
1518276146	Gonzalez Vergara	Fernando	Hialeah	FL	12	Internal Medicine	S	Paroxetine Hcl	Paroxetine Hcl	40	84	2520	260.84			40	84	260.84	2520	*
1518278449	Thorpe	Bianca	Fall River	MA	25	Family Practice	S	Paroxetine Hcl	Paroxetine Hcl	124	202	5963	1376.84	21		104	168	1114.21	4967	#
1518279066	Lee	Pei Sheun	Rockledge	PA	42	Internal Medicine	S	Paroxetine Hcl	Paroxetine Hcl	37	85	2550	534.86			20	40	214.2	1200	*
1518279348	Petitt	Elizabeth	Cleveland	OH	39	Nurse Practitioner	S	Paroxetine Hcl	Paroxetine Hcl	39	50	1490	351.16		*					*
1518279827	Fox	Kelita	Rochester	NY	36	Family Practice	S	Paroxetine Hcl	Paroxetine Hcl	11	19	570	149.45			0	0	0	0	#
1518281310	Rivera	Nadia	Apopka	FL	12	Family Practice	S	Paroxetine Hcl	Paroxetine Hcl	16	36	1080	201.89		#					*
1518282367	Simpson	Andrew	Spartanburg	SC	45	Internal Medicine	S	Paroxetine Hcl	Paroxetine Hcl	46	46	1266	691.83			32	32	425.97	846	*
1518283274	Kalkhoran	Sara	Boston	MA	25	Internal Medicine	S	Paroxetine Hcl	Paroxetine Hcl	11	11	330	96.98			0	0	0	0	#
1518283530	Emery	Kendra	Rockport	ME	23	Family Practice	S	Paroxetine Hcl	Paroxetine Hcl	14	40	1200	291.83			14	40	291.83	1200	*
1518284256	Szklarska-Imiolek	Magdalena	Rochester	NY	36	Psychiatry	S	Paroxetine Hcl	Paroxetine Hcl	36	42	1234	448.42		*					*
1518284314	George	Cindy	Lubbock	TX	48	Family Practice	S	Paroxetine Hcl	Paroxetine Hcl	61	79	2262	531.95			48	64	432.93	1849	*
1518285139	Zelaya-Aragon	Sheyla	Leesburg	FL	12	Internal Medicine	S	Paroxetine Hcl	Paroxetine Hcl	22	66	1980	484.49			22	66	484.49	1980	*
1518286483	Gade	James	Erie	PA	42	Family Practice	S	Paroxetine Hcl	Paroxetine Hcl	67	71	1112	969.64			67	71	969.64	1112	*
1518286939	Yang	Domingo	Clifton	NJ	34	Internal Medicine	S	Paroxetine Hcl	Paroxetine Hcl	17	17	490	182.87		#					*
1518286947	Millikin	Joelle	Rhinelander	WI	55	Internal Medicine	S	Paroxetine Hcl	Paroxetine Hcl	12	12	321	148.08			12	12	148.08	321	*
1518287457	Sanger	Larissa	Billings	MT	30	Family Practice	S	Paroxetine Hcl	Paroxetine Hcl	14	20	580	136.6			14	20	136.6	580	*
1518287473	Sweeny	Brendan	Greenwood	IN	18	Family Practice	S	Paroxetine Hcl	Paroxetine Hcl	19	57	1710	267.28			19	57	267.28	1710	*
1518287986	Murphy	Krystal	Marble Falls	TX	48	Obstetrics & Gynecology	S	Paroxetine Hcl	Paroxetine Hcl	12	25	750	44.91		*					*
1518288299	Weick	Keri	Minot	ND	38	Physician Assistant	S	Paroxetine Hcl	Paroxetine Hcl	23	63	1890	220.25			23	63	220.25	1890	*
1518288935	Meeker	Matthew	Williamsport	PA	42	Family Practice	S	Paroxetine Hcl	Paroxetine Hcl	63	166.4	4992	1541.65	16		44	111.4	1111.85	3342	#
1518291145	Hurliman	Brett	Phoenix	AZ	4	Pediatric Medicine	S	Paroxetine Hcl	Paroxetine Hcl	11	11	330	62.21			0	0	0	0	#
1518292952	Brown	Kyle	Shelby	NC	37	Physician Assistant	S	Paroxetine Hcl	Paroxetine Hcl	16	46	1380	356.73			16	46	356.73	1380	*
1518294404	Nwobi	Ngozi	Brick	NJ	34	Nurse Practitioner	S	Paroxetine Hcl	Paroxetine Hcl	40	56	1612	528.96			26	42	425.39	1192	*
1518295484	Farmand	Farbod	Colton	CA	6	Internal Medicine	S	Paroxetine Hcl	Paroxetine Hcl	16	16.3	449	113.31		#					*
1518297704	Thomas	Rebecca	Akron	OH	39	Certified Clinical Nurse Specialist	S	Paroxetine Hcl	Paroxetine Hcl	12	12	360	124.93			0	0	0	0	#
1518298272	Cevallos Alomia	Maria	Bristol	RI	44	Internal Medicine	S	Paroxetine Hcl	Paroxetine Hcl	12	36	1080	225.77			12	36	225.77	1080	*
1518298892	Kotter	Kassie	Albuquerque	NM	35	Pharmacist	T	Paroxetine Hcl	Paroxetine Hcl	36	65	1928	731.64	14	#					#
1518299213	Gerald	Karla	Brookhaven	MS	28	Nurse Practitioner	S	Paroxetine Hcl	Paroxetine Hcl	19	32.7	982	211.64			19	32.7	211.64	982	*
1518301076	Alsamara	Lama	Falls Church	VA	51	Internal Medicine	S	Paroxetine Hcl	Paroxetine Hcl	12	32	960	119.03			12	32	119.03	960	*
1518301621	Swadener	Nina	Mission Viejo	CA	6	Internal Medicine	S	Paroxetine Hcl	Paroxetine Hcl	20	58	1740	591.02			20	58	591.02	1740	*
1518301886	Hogue	Amanda	Orlando	FL	12	Nurse Practitioner	S	Paroxetine Hcl	Paroxetine Hcl	11	33	990	172.69		*					*
1518303585	Errabelli	Apta	Springfield	MO	29	Internal Medicine	S	Paroxetine Hcl	Paroxetine Hcl	17	37	1094	168.38		*					*
1518304781	Farwaha	Radhika	Yakima	WA	53	Family Practice	S	Paroxetine Hcl	Paroxetine Hcl	16	28	822	270.36			16	28	270.36	822	*
1518307024	Mann	Betsy	Philadelphia	MS	28	Nurse Practitioner	S	Paroxetine Hcl	Paroxetine Hcl	39	63	1882	493.29			26	42	419.83	1260	*
1518307255	Kuneff	Renee	Greensboro	NC	37	Family Practice	S	Paroxetine Hcl	Paroxetine Hcl	28	82	2460	864.41		#					*
1518308188	Lindley	Cheryl	Burlington	NC	37	Nurse Practitioner	S	Paroxetine Hcl	Paroxetine Hcl	84	106	3162	592.26	14		32	32	130.46	942	*
1518309301	Whalen	Kara	Iowa City	IA	19	Physician Assistant	S	Paroxetine Hcl	Paroxetine Hcl	21	21.2	636	385.58		#					*
1518310531	August	Anna	Rockford	IL	17	Nurse Practitioner	S	Paroxetine Hcl	Paroxetine Hcl	26	26	364	146.12			26	26	146.12	364	*
1518312677	Watts	Kacie	Hammond	LA	22	Internal Medicine	S	Paroxetine Hcl	Paroxetine Hcl	17	40	1200	359.01			17	40	359.01	1200	*
1518312818	Snellgrove	Wyatt Clifton	Painted Post	NY	36	Internal Medicine	S	Paroxetine Hcl	Paroxetine Hcl	24	66	1976	388.51		#					*
1518313725	Narla	Sonya	Pittsburgh	PA	42	Family Practice	S	Paroxetine Hcl	Paroxetine Hcl	19	25	750	99.95		#					*
1518316983	Lindstrom	Gabriel	Douglas	AZ	4	Nurse Practitioner	S	Paroxetine Hcl	Paroxetine Hcl	15	23	690	201.82			15	23	201.82	690	*
1518318039	Payne	Stephanie	Pueblo	CO	8	Family Practice	S	Paroxetine Hcl	Paroxetine Hcl	16	36	1057	282.56		*					*
1518318708	Sindhu	Sidra	Algonac	MI	26	Family Practice	S	Paroxetine Hcl	Paroxetine Hcl	14	30	894	128.97		*					*
1518319326	Rivera	Alicia	Middleburg	FL	12	Nurse Practitioner	S	Paroxetine Hcl	Paroxetine Hcl	16	37.5	1038	207.61			16	37.5	207.61	1038	*
1518319490	Hood	Cassidy	Greer	SC	45	Family Practice	S	Paroxetine Hcl	Paroxetine Hcl	27	79	2370	681.64			16	46	343.21	1380	*
1518319607	Barnette	Andrea	Bowling Green	OH	39	Nurse Practitioner	S	Paroxetine Hcl	Paroxetine Hcl	11	13	390	77.38			11	13	77.38	390	*
1518322510	Krull	Jennie	Crystal Lake	IL	17	Nurse Practitioner	S	Paroxetine Hcl	Paroxetine Hcl	30	36.3	1027	346.58		#					*
1518326412	Shookman	Catrina	Deforest	WI	55	Nurse Practitioner	S	Paroxetine Hcl	Paroxetine Hcl	14	42	1260	118.85		#					*
1518328558	Stamey	Maelia	Lincolnton	NC	37	Nurse Practitioner	S	Paroxetine Hcl	Paroxetine Hcl	24	64	1920	457.09		#					*
1518328624	Stone	Crystal	Belleville	IL	17	Nurse Practitioner	S	Paroxetine Hcl	Paroxetine Hcl	24	54	1597	683.41		#					*
1518329218	Newman	Jodi	Phoenix	AZ	4	Nurse Practitioner	S	Paroxetine Hcl	Paroxetine Hcl	17	19.2	562	204.2			17	19.2	204.2	562	*
1518330323	Matthews	Kelsey	Taylors	SC	45	Physician Assistant	S	Paroxetine Hcl	Paroxetine Hcl	20	54	1620	360.56		#					*
1518330521	Lambert	Donald	Ironton	OH	39	Nurse Practitioner	S	Paroxetine Hcl	Paroxetine Hcl	29	29	870	399.82			0	0	0	0	#
1518332667	Frank	John	Ontario	OR	41	Nurse Practitioner	S	Paroxetine Hcl	Paroxetine Hcl	79	83.5	2439	941.7	11		34	34.5	313.39	989	*
1518333541	Pavlish	Michelle	Omaha	NE	31	Nurse Practitioner	S	Paroxetine Hcl	Paroxetine Hcl	12	36	1080	231.51		*					*
1518336080	Walton Windham	Charlene	Southfield	MI	26	Nurse Practitioner	S	Paroxetine Hcl	Paroxetine Hcl	40	41	1103	1339.53			40	41	1339.53	1103	*
1518336825	Domenech	Nicole	Winter Haven	FL	12	General Practice	S	Paroxetine Hcl	Paroxetine Hcl	13	39	1170	138.24		*					*
1518337278	Tillman	Kelly	Statesboro	GA	13	Nurse Practitioner	S	Paroxetine Hcl	Paroxetine Hcl	12	36	1080	385.64		*					*
1518337583	Riddle	Thomas	Troy	OH	39	Physician Assistant	S	Paroxetine Hcl	Paroxetine Hcl	35	35	827	242.53			0	0	0	0	#
1518337732	Clark	Beverly	Mountain View	AR	5	Nurse Practitioner	S	Paroxetine Hcl	Paroxetine Hcl	69	73	2187	472.44			16	20	93.2	597	*
1518338714	Lindley	Katherine	Skokomish Nation	WA	53	Nurse Practitioner	S	Paroxetine Hcl	Paroxetine Hcl	15	23	690	98.49			15	23	98.49	690	*
1518340231	Guntupalli	Naga	Kankakee	IL	17	Psychiatry	S	Paroxetine Hcl	Paroxetine Hcl	16	21	630	130.47			0	0	0	0	#
1518341098	Crescenzo	Maura	Blissfield	MI	26	Nurse Practitioner	S	Paroxetine Hcl	Paroxetine Hcl	14	38	1140	176.67			14	38	176.67	1140	*
1518341965	Holmes	Diane	Flint	MI	26	Nurse Practitioner	S	Paroxetine Hcl	Paroxetine Hcl	13	13.3	398	65.66		#					*
1518342310	Declouet	Matthew	Lafayette	LA	22	Nurse Practitioner	S	Paroxetine Hcl	Paroxetine Hcl	67	75	2250	485.64		*					*
1518344118	Salvatore	Kathryn	Stillwater	MN	27	Internal Medicine	S	Paroxetine Hcl	Paroxetine Hcl	15	45	1350	219.89		#					*
1518344423	Oschwald	Joseph	Slidell	LA	22	Family Practice	S	Paroxetine Hcl	Paroxetine Hcl	34	102	3060	920.69		#					*
1518347855	House	William	Friday Harbor	WA	53	Family Practice	S	Paroxetine Hcl	Paroxetine Hcl	12	18	540	91.73			12	18	91.73	540	*
1518349158	Barton	Garrett	Cheraw	SC	45	Family Practice	S	Paroxetine Hcl	Paroxetine Hcl	12	34	1020	271		#					*
1518349380	Appleman	Carly	Massillon	OH	39	Nurse Practitioner	S	Paroxetine Hcl	Paroxetine Hcl	12	26	780	259.95			12	26	259.95	780	*
1518351089	Vlasek	Christopher	Carson City	NV	32	Family Practice	S	Paroxetine Hcl	Paroxetine Hcl	12	23	690	105.21			12	23	105.21	690	*
1518353234	Abraham	Rinu	Chicago	IL	17	Neurology	S	Paroxetine Hcl	Paroxetine Hcl	24	34	1020	194.31		#					*
1518354257	Hancock	Ryan	Monticello	IN	18	Family Practice	S	Paroxetine Hcl	Paroxetine Hcl	26	72	2160	257.15		#					*
1518354414	Seicean	Andreea	Chicago	IL	17	Psychiatry	S	Paroxetine Hcl	Paroxetine Hcl	14	31	930	268.79		#					*
1518356377	Kidd	Loren	Stanville	KY	21	Nurse Practitioner	S	Paroxetine Hcl	Paroxetine Hcl	44	46	1380	416.79			31	33	254.64	990	*
1518358431	Muth	Jessica	Elizabethtown	KY	21	Nurse Practitioner	S	Paroxetine Hcl	Paroxetine Hcl	21	47	1410	192.54		*					*
1518358902	Jones	Teresa	Louisville	KY	21	Nurse Practitioner	S	Paroxetine Hcl	Paroxetine Hcl	77	77	1884	826.96	16	#					#
1518360874	Lattimore	Lindsey	Lebanon	TN	47	Nurse Practitioner	S	Paroxetine Hcl	Paroxetine Hcl	32	32.3	821	158.04			32	32.3	158.04	821	*
1518361054	Smathers	Stacy	Denton	TX	48	Physician Assistant	S	Paroxetine Hcl	Paroxetine Hcl	15	27.1	812	292.74		#					*
1518361377	Lafontant	Anne	Plant City	FL	12	General Practice	S	Paroxetine Hcl	Paroxetine Hcl	22	54	1620	396.23		#					*
1518362235	Cogdill	Marci	Salem	OR	41	Nurse Practitioner	S	Paroxetine Hcl	Paroxetine Hcl	12	14	420	102.14		*					*
1518362870	Jacques	Roger	North Miami Beach	FL	12	Nurse Practitioner	S	Paroxetine Hcl	Paroxetine Hcl	89	95	2850	532.12	23	#					#
1518363712	Grove	Jaclyn	Winchester	VA	51	Nurse Practitioner	S	Paroxetine Hcl	Paroxetine Hcl	28	46	1380	227.38		#					*
1518363811	Gould	Audra	Wilkes Barre	PA	42	Physician Assistant	S	Paroxetine Hcl	Paroxetine Hcl	125	151	4516	964.02	18		40	48	258.88	1426	*
1518365998	Gorman	Jodi	Oakland	CA	6	Nurse Practitioner	S	Paroxetine Hcl	Paroxetine Hcl	15	45	1350	351.21			15	45	351.21	1350	*
1518367887	Jeng	Hung-Jie	San Gabriel	CA	6	Nurse Practitioner	S	Paroxetine Hcl	Paroxetine Hcl	64	91	2730	379.47	12		64	91	379.47	2730		12
1518369024	Holtz	Michael	Brookfield	MO	29	Nurse Practitioner	S	Paroxetine Hcl	Paroxetine Hcl	48	68	2014	514.81			19	29	147.19	870	*
1518369289	Patel	Calvin	Riverside	CA	6	Family Practice	S	Paroxetine Hcl	Paroxetine Hcl	20	20.1	340	445.8		#					*
1518370451	Barter	Dolly	Fort Worth	TX	48	Nurse Practitioner	S	Paroxetine Hcl	Paroxetine Hcl	18	50	1485	325.49		*					*
1518373554	Davis	Amy	Sheridan	WY	56	Nurse Practitioner	S	Paroxetine Hcl	Paroxetine Hcl	18	30	900	239.45		#					*
1518374586	Gentry	Marisa	Columbia	SC	45	Nurse Practitioner	S	Paroxetine Hcl	Paroxetine Hcl	15	39	1170	224.17			15	39	224.17	1170	*
1518376482	Gaddis	Stephanie	Augusta	GA	13	Nurse Practitioner	S	Paroxetine Hcl	Paroxetine Hcl	20	26	780	192.68		#					*
1518377696	Cabral	Angela	Quincy	MA	25	Family Practice	S	Paroxetine Hcl	Paroxetine Hcl	22	36	1053	204.57		#					*
1518378116	Currie	William	Ellisville	MS	28	Family Practice	S	Paroxetine Hcl	Paroxetine Hcl	39	86.5	2541	491.57			28	59.5	277.12	1786	*
1518378546	Fong Balart	Josue	Bakersfield	CA	6	Family Practice	S	Paroxetine Hcl	Paroxetine Hcl	23	51	1530	278.35		#					*
1518379346	Mellott	Lindsey	Austintown	OH	39	Family Practice	S	Paroxetine Hcl	Paroxetine Hcl	21	35	1044	223.96			21	35	223.96	1044	*
1518382613	Benavides Martinez	Victor	Dowagiac	MI	26	Family Practice	S	Paroxetine Hcl	Paroxetine Hcl	16	44	1320	162.68		*					*
1518383652	Tan	Evita	Las Vegas	NV	32	Nurse Practitioner	S	Paroxetine Hcl	Paroxetine Hcl	22	34	1020	236.65		#					*
1518384494	Todd	Daniel	Pittsburgh	PA	42	Psychiatry	S	Paroxetine Hcl	Paroxetine Hcl	80	86	2424	588.17		*					*
1518386135	Griffin	Amanda	Moorestown	NJ	34	Family Practice	S	Paroxetine Hcl	Paroxetine Hcl	13	27	810	219.33			13	27	219.33	810	*
1518387174	Greene	Gregory	Westlake	OH	39	Internal Medicine	S	Paroxetine Hcl	Paroxetine Hcl	16	31	903	325.13			16	31	325.13	903	*
1518387414	Tapias	Rafael	View Park	CA	6	Psychiatry	S	Paroxetine Hcl	Paroxetine Hcl	38	40	1200	377.19			24	24	113.67	720	*
1518387422	Bates	Brian	Boston	MA	25	General Practice	S	Paroxetine Hcl	Paroxetine Hcl	13	39	1170	265.52			13	39	265.52	1170	*
1518387802	Lear	Belinda	Elma	WA	53	Family Practice	S	Paroxetine Hcl	Paroxetine Hcl	22	36	1080	150.17		*					*
1518388610	Melugin	Brenna	Amarillo	TX	48	Nurse Practitioner	S	Paroxetine Hcl	Paroxetine Hcl	13	23	690	62.74			13	23	62.74	690	*
1518389378	Chlebowski	Sarah	Pittsburgh	PA	42	Physician Assistant	S	Paroxetine Hcl	Paroxetine Hcl	12	14	420	116.58		*					*
1518389980	Black	Karrah	Irving	TX	48	Physician Assistant	S	Paroxetine Hcl	Paroxetine Hcl	12	34	1020	503.19		*					*
1518391077	Sweeney	Margaret	Las Vegas	NV	32	Family Practice	S	Paroxetine Hcl	Paroxetine Hcl	22	66	1980	393.13			22	66	393.13	1980	*
1518391739	Rahman	Sarah	Cahokia	IL	17	Physician Assistant	S	Paroxetine Hcl	Paroxetine Hcl	26	28	840	374.34		#					*
1518392026	Bouton	Tara	Indianapolis	IN	18	Nurse Practitioner	S	Paroxetine Hcl	Paroxetine Hcl	21	37	1110	131.27			21	37	131.27	1110	*
1518395078	Dimarco	Nicole	Erie	PA	42	Physician Assistant	S	Paroxetine Hcl	Paroxetine Hcl	20	36	1080	361.78		*					*
1518395268	Washington	Lekeytra	New Orleans	LA	22	Nurse Practitioner	S	Paroxetine Hcl	Paroxetine Hcl	22	25	724	245.45			22	25	245.45	724	*
1518395466	Kesic-Sellers	Aricka	Wadsworth	OH	39	Nurse Practitioner	S	Paroxetine Hcl	Paroxetine Hcl	32	46	1354	508.5		*					*
1518395938	Dallas	Casey	Phoenix	AZ	4	Physician Assistant	S	Paroxetine Hcl	Paroxetine Hcl	37	53	1590	677.63		#					*
1518396084	Carter	Alisha	Winston Salem	NC	37	Nurse Practitioner	S	Paroxetine Hcl	Paroxetine Hcl	20	20.4	611	88.65			0	0	0	0	#
1518396704	Ketler	Cassandra	Meadville	PA	42	Physician Assistant	S	Paroxetine Hcl	Paroxetine Hcl	139	217	6463	1530.8	26		53	73	465.51	2162	*
1518397959	Laird	Barbara	Richmond	VA	51	Nurse Practitioner	S	Paroxetine Hcl	Paroxetine Hcl	22	60	1800	165.27			22	60	165.27	1800	*
1518398437	Sayed	Ramy	Smyrna	TN	47	Internal Medicine	S	Paroxetine Hcl	Paroxetine Hcl	26	68.8	2064	372.67		#					*
1518399344	Vang	Na	Pearland	TX	48	Family Practice	S	Paroxetine Hcl	Paroxetine Hcl	33	89	2670	416.51			33	89	416.51	2670	*
1518401207	Cramm	Lisa	Alamogordo	NM	35	Nurse Practitioner	S	Paroxetine Hcl	Paroxetine Hcl	20	42	1237	250.99		#					*
1518401876	Williams	Pamela	Casa Grande	AZ	4	Nurse Practitioner	S	Paroxetine Hcl	Paroxetine Hcl	14	28	840	296.94			14	28	296.94	840	*
1518402783	Griggs	Brittney	Oregon City	OR	41	Physician Assistant	S	Paroxetine Hcl	Paroxetine Hcl	14	14	420	229.18			0	0	0	0	#
1518404409	Roberson	Sarah	Middletown	OH	39	Nurse Practitioner	S	Paroxetine Hcl	Paroxetine Hcl	14	14.2	427	166.95			14	14.2	166.95	427	*
1518408038	Giesey	Sierra	New Concord	OH	39	Nurse Practitioner	S	Paroxetine Hcl	Paroxetine Hcl	29	57	1710	315.31		#					*
1518409655	Weiner	Kayla	Bradenton	FL	12	Nurse Practitioner	S	Paroxetine Hcl	Paroxetine Hcl	44	130	3900	569.96	14	#					#
1518412105	Elliott	Edward	Dickson	TN	47	Nurse Practitioner	S	Paroxetine Hcl	Paroxetine Hcl	13	39	1170	110.03			13	39	110.03	1170	*
1518415512	Quijas	Elvira	Casa Grande	AZ	4	Nurse Practitioner	S	Paroxetine Hcl	Paroxetine Hcl	52	80	2325	483.28	11		41	63	388.77	1815	*
1518415942	Fries-Geslin	Kelli	Pocatello	ID	16	Nurse Practitioner	S	Paroxetine Hcl	Paroxetine Hcl	19	37	1110	142.92		#					*
1518417799	Medlock	Mia	Lancaster	SC	45	Physician Assistant	S	Paroxetine Hcl	Paroxetine Hcl	11	25	750	196.15			11	25	196.15	750	*
1518419563	Conroy	Samantha	Sierra Vista	AZ	4	Nurse Practitioner	S	Paroxetine Hcl	Paroxetine Hcl	15	45	1350	208.55			15	45	208.55	1350	*
1518420439	Langston	Andrea	Wills Point	TX	48	Nurse Practitioner	S	Paroxetine Hcl	Paroxetine Hcl	13	13	390	52.97		*					*
1518421510	Holmes	Rachel	Rochester	NY	36	Nurse Practitioner	S	Paroxetine Hcl	Paroxetine Hcl	27	27	626	249.75			27	27	249.75	626	*
1518427459	Predmore	Kristen	Salyersville	KY	21	Nurse Practitioner	S	Paroxetine Hcl	Paroxetine Hcl	18	18	540	104.45		*					*
1518428291	Hale	Jennifer	Miami	FL	12	Nurse Practitioner	S	Paroxetine Er	Paroxetine Hcl	11	11	330	570.43		*					*
1518428291	Hale	Jennifer	Miami	FL	12	Nurse Practitioner	S	Paroxetine Hcl	Paroxetine Hcl	29	41	1207	400.36		*					*
1518433200	Guinard	Jessica	Spring Grove	PA	42	Nurse Practitioner	S	Paroxetine Hcl	Paroxetine Hcl	27	49.1	1472	395.06			27	49.1	395.06	1472	*
1518438332	Tanner	Tywanna	Lincoln Park	MI	26	Nurse Practitioner	S	Paroxetine Hcl	Paroxetine Hcl	16	16	480	115.86		*					*
1518440866	Brandeis	Jason	Milwaukee	WI	55	Nurse Practitioner	S	Paroxetine Hcl	Paroxetine Hcl	37	45	1260	719.13		#					*
1518441526	Jensen	Angela	Alma	MI	26	Nurse Practitioner	S	Paroxetine Hcl	Paroxetine Hcl	16	34	982	137.88		#					*
1518442201	Ramirez	Josefina	Lowell	MA	25	Nurse Practitioner	S	Paroxetine Hcl	Paroxetine Hcl	88	91	1771	1397.04			30	33	658.54	968	*
1518443670	Bryan	Lindsey	West Memphis	AR	5	Nurse Practitioner	S	Paroxetine Hcl	Paroxetine Hcl	14	34	1020	293.51		*					*
1518445139	Harris	Candace	Vestavia Hills	AL	1	Nurse Practitioner	S	Paroxetine Hcl	Paroxetine Hcl	11	11	330	55.07			0	0	0	0	#
1518445766	Sula	Taylor	Des Moines	IA	19	Nurse Practitioner	S	Paroxetine Hcl	Paroxetine Hcl	13	13	364	440.95			13	13	440.95	364	*
1518446525	Grillo	Ayssa	Miami	FL	12	Nurse Practitioner	S	Paroxetine Hcl	Paroxetine Hcl	23	45	1350	507.84			23	45	507.84	1350	*
1518448422	Whitver	Stewart	Dunkirk	NY	36	Nurse Practitioner	S	Paroxetine Hcl	Paroxetine Hcl	15	17	510	140.27			0	0	0	0	#
1518452390	Stern	Christina	East Setauket	NY	36	Nurse Practitioner	S	Paroxetine Hcl	Paroxetine Hcl	12	22	660	264.5			12	22	264.5	660	*
1518453778	Sedano	Tania	Palmdale	CA	6	Nurse Practitioner	S	Paroxetine Hcl	Paroxetine Hcl	14	40	1200	279.04		#					*
1518463736	Pena	Jasper	Waxahachie	TX	48	Nurse Practitioner	S	Paroxetine Hcl	Paroxetine Hcl	17	40	1200	433.93		#					*
1518474147	Dow	Meghan	Littleton	CO	8	Nurse Practitioner	S	Paroxetine Hcl	Paroxetine Hcl	50	50	1500	320.66		*					*
1518475086	Li	Yuanzhi Angela	Everett	WA	53	Family Practice	S	Paroxetine Hcl	Paroxetine Hcl	15	31	930	228.85		#					*
1518475466	Ninemire	Venita	Salem	AR	5	Nurse Practitioner	S	Paroxetine Hcl	Paroxetine Hcl	12	33	990	80.97		*					*
1518475730	Luedtke	Brandon	Chattanooga	TN	47	Physician Assistant	S	Paroxetine Hcl	Paroxetine Hcl	40	53	1581	399.75			11	15	98.03	441	*
1518479583	Goranson	Emily	Mcgregor	MN	27	Physician Assistant	S	Paroxetine Hcl	Paroxetine Hcl	14	42	1260	149.04		*					*
1518480045	Pascal-Rodriguez	Marcelli	Virginia Beach	VA	51	Nurse Practitioner	S	Paroxetine Hcl	Paroxetine Hcl	12	14	420	81.96			0	0	0	0	#
1518481332	Onyeukwu	Margaret	Cleveland	OH	39	Nurse Practitioner	S	Paroxetine Hcl	Paroxetine Hcl	16	22.5	675	158.5		#					*
1518482140	Hamby	Merrie	Toccoa	GA	13	Nurse Practitioner	S	Paroxetine Hcl	Paroxetine Hcl	14	41.9	1256	282.66		*					*
1518483692	Mininger	Betty	Lansdale	PA	42	Nurse Practitioner	S	Paroxetine Hcl	Paroxetine Hcl	20	40	1200	334.31			20	40	334.31	1200	*
1518486018	Simmons	Kami	Otsego	MN	27	Nurse Practitioner	S	Paroxetine Hcl	Paroxetine Hcl	31	33	974	207.28			20	20	102.93	584	*
1518487677	Hardy	Wauntesha	Lafayette	IN	18	Nurse Practitioner	S	Paroxetine Hcl	Paroxetine Hcl	21	23	690	229.14			21	23	229.14	690	*
1518489095	Heath	Wayne	Gardiner	ME	23	Physician Assistant	S	Paroxetine Hcl	Paroxetine Hcl	21	54	1597	431.46		#					*
1518493998	Davis	Jared	Jackson	TN	47	Physician Assistant	S	Paroxetine Hcl	Paroxetine Hcl	12	36	1080	143.16			12	36	143.16	1080	*
1518494731	Knippenberg	Paige	Bedford	TX	48	Physician Assistant	S	Paroxetine Hcl	Paroxetine Hcl	15	21.2	633	172.2		*					*
1518498062	Sparacino	Hailey	Lynchburg	VA	51	Family Practice	S	Paroxetine Hcl	Paroxetine Hcl	18	20	600	110.84		*					*
1518499482	Brown	Hillard	Portsmouth	OH	39	Nurse Practitioner	S	Paroxetine Hcl	Paroxetine Hcl	14	20	600	181.11		*					*
1518503051	Umuhoza	Sandra	Fort Worth	TX	48	Nurse Practitioner	S	Paroxetine Hcl	Paroxetine Hcl	14	14	400	79.25		*					*
1518511799	Schmitz	Morgan	Fargo	ND	38	Nurse Practitioner	S	Paroxetine Hcl	Paroxetine Hcl	39	39	546	221.56			39	39	221.56	546	*
1518512441	Gilson	Erin	Newport	PA	42	Nurse Practitioner	S	Paroxetine Hcl	Paroxetine Hcl	31	53	1590	314.87			11	27	221.68	810	*
1518512805	Thomas	Brittany	Abingdon	VA	51	Nurse Practitioner	S	Paroxetine Hcl	Paroxetine Hcl	17	27	810	324.65		*					*
1518518877	Benton	Marei	Baxter	MN	27	Nurse Practitioner	S	Paroxetine Hcl	Paroxetine Hcl	36	42	1240	248.85		*					*
1518520733	Scroggin	Kristie	Henderson	NV	32	Nurse Practitioner	S	Paroxetine Hcl	Paroxetine Hcl	11	17	510	151.51			11	17	151.51	510	*
1518523836	Cannon	Kathryn	Orange Park	FL	12	Physician Assistant	S	Paroxetine Hcl	Paroxetine Hcl	13	39	1170	480.47		*					*
1518525419	Cheek	Ashley	Bastrop	LA	22	Nurse Practitioner	S	Paroxetine Hcl	Paroxetine Hcl	16	18.3	533	121.17			16	18.3	121.17	533	*
1518526409	Lyon	Christopher	Durham	NC	37	Nurse Practitioner	S	Paroxetine Hcl	Paroxetine Hcl	44	44	308	187.44			44	44	187.44	308	*
1518526649	Ray	Olyvia	Concord	NC	37	Nurse Practitioner	S	Paroxetine Hcl	Paroxetine Hcl	21	21	630	366		#					*
1518528868	Clark	Scott	Arlington	TX	48	Nurse Practitioner	S	Paroxetine Hcl	Paroxetine Hcl	14	16	480	234.97		#					*
1518590363	Mosiniak	Brittani	Wilkes Barre	PA	42	Nurse Practitioner	S	Paroxetine Hcl	Paroxetine Hcl	16	16	480	116.78		*					*
1518599091	Tuggle	Marcie	Jonesboro	AR	5	Nurse Practitioner	S	Paroxetine Hcl	Paroxetine Hcl	28	28.1	844	358.21		*					*
1518900224	Price	Deborah	Cape Girardeau	MO	29	Internal Medicine	S	Paroxetine Hcl	Paroxetine Hcl	64	106	3137	422.64	14	#					#
1518900422	Barker	Alan	Boothbay Harbor	ME	23	Family Practice	S	Paroxetine Hcl	Paroxetine Hcl	27	47	1410	360.45			27	47	360.45	1410	*
1518900471	Erlikh	Tamara	Bronx	NY	36	Internal Medicine	S	Paroxetine Hcl	Paroxetine Hcl	28	28	792	96		#					*
1518900554	Hays	William	Dallas	TX	48	Family Practice	S	Paroxetine Hcl	Paroxetine Hcl	11	11	330	121.03			11	11	121.03	330	*
1518900661	Kheir	Nagy	Detroit	MI	26	Psychiatry	S	Paroxetine Hcl	Paroxetine Hcl	17	17	379	81.81		*					*
1518900901	Dass	Ramsay	Oak Park	MI	26	Internal Medicine	S	Paroxetine Hcl	Paroxetine Hcl	13	13	390	71.68		*					*
1518901511	Lynd	Sean	Cincinnati	OH	39	Internal Medicine	S	Paroxetine Er	Paroxetine Hcl	13	13	390	3278.86			13	13	3278.86	390	*
1518901511	Lynd	Sean	Cincinnati	OH	39	Internal Medicine	S	Paroxetine Hcl	Paroxetine Hcl	26	48	1440	443.75			13	23	202.6	690	*
1518901974	Hazel	Palpu	Scottsdale	AZ	4	Psychiatry	S	Paroxetine Hcl	Paroxetine Hcl	11	33	990	314.33			11	33	314.33	990	*
1518902246	Triplett	Terrence	Huntington	WV	54	Family Practice	S	Paroxetine Hcl	Paroxetine Hcl	81	166.2	4987	1011.36	17		70	133.2	748.54	3997	#
1518902279	Ewy	Donna	Wichita	KS	20	Family Practice	S	Paroxetine Hcl	Paroxetine Hcl	83	87.3	2481	866.51	15	#					#
1518902998	Amon	Mary	Willmar	MN	27	Family Practice	S	Paroxetine Hcl	Paroxetine Hcl	15	39	1170	146.02		*					*
1518903095	Kowalewsky	Andrew	Hilliard	OH	39	Family Practice	S	Paroxetine Hcl	Paroxetine Hcl	19	43	1290	258.42		*					*
1518903111	Mcfaddin	Ansel	Sumter	SC	45	Internal Medicine	S	Paroxetine Hcl	Paroxetine Hcl	136	243	7253	1868.54	33		124	223	1577.52	6653	#
1518903392	Rossmann	Lynn	Concord	NH	33	Physician Assistant	S	Paroxetine Hcl	Paroxetine Hcl	19	57	1710	548.49			19	57	548.49	1710	*
1518903954	Miller	Michael	Phoenix	AZ	4	Internal Medicine	S	Paroxetine Hcl	Paroxetine Hcl	17	27	805	177.55		#					*
1518904036	Hernandez	Victor	West New York	NJ	34	Psychiatry	S	Paroxetine Hcl	Paroxetine Hcl	14	14	404	42.74			14	14	42.74	404	*
1518904093	Boutros	Nashaat	Deerfield	IL	17	Psychiatry	S	Paroxetine Hcl	Paroxetine Hcl	15	41	1230	282.19		*					*
1518904176	Sitaram	Natraj	Detroit	MI	26	Psychiatry	S	Paroxetine Hcl	Paroxetine Hcl	28	30	880	196.12			0	0	0	0	#
1518904648	Ma	Jose	Perryville	MD	24	Family Practice	S	Paroxetine Hcl	Paroxetine Hcl	23	64.6	1937	438.22			23	64.6	438.22	1937	*
1518905207	Chanmugam	Jay	Daytona Beach	FL	12	Emergency Medicine	S	Paroxetine Hcl	Paroxetine Hcl	30	58	1740	532.87	14		14	38	244.11	1140	*
1518905231	Orandi	Yasmin	Apple Valley	MN	27	Family Practice	S	Paroxetine Hcl	Paroxetine Hcl	41	93	2790	526.98	12		41	93	526.98	2790		12
1518905355	Zimmermann	Stephen	Niceville	FL	12	Internal Medicine	S	Paroxetine Hcl	Paroxetine Hcl	30	88	2620	808.28			30	88	808.28	2620	*
1518905546	Ngo	Lam	Seattle	WA	53	Family Practice	S	Paroxetine Hcl	Paroxetine Hcl	16	48	1440	286.43		*					*
1518905827	Sopt	Michael	Bethlehem	GA	13	Family Practice	S	Paroxetine Hcl	Paroxetine Hcl	15	44	1320	288.42			15	44	288.42	1320	*
1518905843	Orozco	Abraham	Oxnard	CA	6	Family Practice	S	Paroxetine Hcl	Paroxetine Hcl	59	89	2670	551.39		#					*
1518905884	Gomez	Mario	Midlothian	VA	51	Psychiatry	S	Paroxetine Hcl	Paroxetine Hcl	81	89.5	2682	913.97		*					*
1518906072	Wilder	Terry	Orlando	FL	12	Nurse Practitioner	S	Paroxetine Hcl	Paroxetine Hcl	17	27	810	309.91		#					*
1518906080	Noah	Christopher	Middleville	MI	26	Family Practice	S	Paroxetine Hcl	Paroxetine Hcl	19	53	1590	238.24			19	53	238.24	1590	*
1518906114	Trajano	Nicole	Hillsboro	OR	41	Family Practice	S	Paroxetine Hcl	Paroxetine Hcl	11	33	990	100.15			11	33	100.15	990	*
1518906197	Sears	Scott	Billings	MT	30	Internal Medicine	S	Paroxetine Hcl	Paroxetine Hcl	17	31	930	151			17	31	151	930	*
1518906262	Mattiace	William	Williamsport	PA	42	Family Practice	S	Paroxetine Hcl	Paroxetine Hcl	55	107	3210	743.9			55	107	743.9	3210	*
1518906270	Utreras	Juan	Camden	NJ	34	Internal Medicine	S	Paroxetine Hcl	Paroxetine Hcl	39	53	1590	546.18		#					*
1518906320	Jackson	Eileen	Moroni	UT	49	Family Practice	S	Paroxetine Hcl	Paroxetine Hcl	14	30	900	125.32		*					*
1518906437	Gagner-Tjellesen	Desiree	Grand Forks	ND	38	Certified Clinical Nurse Specialist	S	Paroxetine Hcl	Paroxetine Hcl	12	12	336	181.81			12	12	181.81	336	*
1518906635	Hamad	Joseph	Cincinnati	OH	39	Internal Medicine	S	Paroxetine Hcl	Paroxetine Hcl	26	73.1	2192	505.47			26	73.1	505.47	2192	*
1518906734	Doran	Donald	Wiggins	MS	28	Family Practice	S	Paroxetine Hcl	Paroxetine Hcl	32	72	2160	320.44		#					*
1518906759	Martin	Bridget	Sherwood	OR	41	Family Practice	S	Paroxetine Hcl	Paroxetine Hcl	25	71	2130	385.08			25	71	385.08	2130	*
1518906775	Cosgrove	Patrick	Schererville	IN	18	Family Practice	S	Paroxetine Hcl	Paroxetine Hcl	17	51	1530	204.34			17	51	204.34	1530	*
1518906858	Erwin	John	Hot Springs	AR	5	Family Practice	S	Paroxetine Hcl	Paroxetine Hcl	12	34	1020	258.21		*					*
1518907732	Brock	Steven	Arlington	TX	48	Internal Medicine	S	Paroxetine Hcl	Paroxetine Hcl	36	94	2820	1055.35	13	#					#
1518908110	Day	Allen	Mt Pleasant	UT	49	Family Practice	S	Paroxetine Hcl	Paroxetine Hcl	33	67	2010	276.13		#					*
1518908250	Niehauser	Gregory	Cincinnati	OH	39	Family Practice	S	Paroxetine Hcl	Paroxetine Hcl	27	51	1530	438.91			14	38	369.47	1140	*
1518908862	Anand	Chandni	Minot	ND	38	Internal Medicine	S	Paroxetine Hcl	Paroxetine Hcl	18	46	1380	183.54			18	46	183.54	1380	*
1518909134	St. John	Fayne	New Orleans	LA	22	Internal Medicine	S	Paroxetine Hcl	Paroxetine Hcl	23	37.5	1125	369.77			23	37.5	369.77	1125	*
1518909506	Daniels	John	Salem	OR	41	Family Practice	S	Paroxetine Hcl	Paroxetine Hcl	42	76	2230	886.54		#					*
1518909787	Hanna	Lauren	West Liberty	IA	19	Family Practice	S	Paroxetine Hcl	Paroxetine Hcl	25	41.2	1182	289.79			25	41.2	289.79	1182	*
1518909894	Rahim	Abdur	Cedar Falls	IA	19	Psychiatry	S	Paroxetine Hcl	Paroxetine Hcl	124	160.3	4769	1532.44	19		62	84	602.23	2520	#
1518910835	Mian	Anne	Maitland	FL	12	Psychiatry	S	Paroxetine Hcl	Paroxetine Hcl	28	66	1935	493.07		#					*
1518910900	Blair	David	Grand Rapids	MI	26	Family Practice	S	Paroxetine Hcl	Paroxetine Hcl	16	46	1380	279.95		#					*
1518910918	Sastre	Ramon	Hialeah	FL	12	Emergency Medicine	S	Paroxetine Hcl	Paroxetine Hcl	15	15	450	182.42			15	15	182.42	450	*
1518911437	Carlin	Michelle	Phoenix	AZ	4	Nurse Practitioner	S	Paroxetine Hcl	Paroxetine Hcl	11	15	450	101.19		*					*
1518911908	Heggeness	Ole	Downey	CA	6	Family Practice	S	Paroxetine Hcl	Paroxetine Hcl	15	44.3	1330	250.28		#					*
1518911924	Caldwell	J	Missoula	MT	30	Internal Medicine	S	Paroxetine Hcl	Paroxetine Hcl	82	160	4723	1111.18	15		60	118	791.97	3469	#
1518911965	Kates	Melanie	Healdsburg	CA	6	Internal Medicine	S	Paroxetine Hcl	Paroxetine Hcl	23	33	990	91.19			23	33	91.19	990	*
1518911999	Whalen	Timothy	Florence	AL	1	Psychiatry	S	Paroxetine Hcl	Paroxetine Hcl	68	99	2970	729.82			43	58	565.04	1740	*
1518912583	Khaimov	Daniel	Flushing	NY	36	Psychiatry	S	Paroxetine Hcl	Paroxetine Hcl	70	77	2295	553.07	11	#					*
1518913250	Lindsay	Bret	Kalispell	MT	30	Neurology	S	Paroxetine Hcl	Paroxetine Hcl	21	33	990	189.97		#					*
1518913540	Dekeyser	Sherry	Phoenix	AZ	4	Psychiatry	S	Paroxetine Hcl	Paroxetine Hcl	14	28	840	125.91		*					*
1518913680	Wilson	James	Lakewood	WA	53	Family Practice	S	Paroxetine Hcl	Paroxetine Hcl	16	24	720	347.29			16	24	347.29	720	*
1518913961	Visser	Jane	Grand Rapids	MI	26	Nurse Practitioner	S	Paroxetine Hcl	Paroxetine Hcl	14	26	780	215.28		*					*
1518914316	Hoenshell	Wesley	Redlands	CA	6	Family Practice	S	Paroxetine Hcl	Paroxetine Hcl	44	94	2820	1142.43	11	#					*
1518914597	Moreno	Jorge	Jackson	GA	13	Family Practice	S	Paroxetine Hcl	Paroxetine Hcl	64	96	2451	1079.01	13		45	69	729.24	1641	*
1518914662	Werling	Ryan	Indianola	IA	19	Family Practice	S	Paroxetine Hcl	Paroxetine Hcl	22	36	1080	109.95		#					*
1518914860	Kidess	Anton	Eau Claire	WI	55	Internal Medicine	S	Paroxetine Hcl	Paroxetine Hcl	26	54	1620	265.63		#					*
1518915040	Salzhauer	Elan	Liverpool	NY	36	Urology	S	Paroxetine Hcl	Paroxetine Hcl	11	11	330	112.75			11	11	112.75	330	*
1518915255	Barnes	Stanley	Evergreen	AL	1	Family Practice	S	Paroxetine Hcl	Paroxetine Hcl	29	49	1470	435.56			11	15	83.91	450	*
1518915263	Troyer	Devin	Columbia	SC	45	Physical Medicine and Rehabilitation	S	Paroxetine Hcl	Paroxetine Hcl	13	17	510	128.77		*					*
1518915370	Faulkenberry	Bradford	Laurinburg	NC	37	Family Practice	S	Paroxetine Hcl	Paroxetine Hcl	55	103	2910	665.08	14	#					#
1518915511	Tsibulsky	Mark	Thief River Falls	MN	27	Psychiatry	S	Paroxetine Hcl	Paroxetine Hcl	115	156.1	4168	814.7	18		40	55.9	313.11	1342	*
1518915677	Verma	Ishika	Wyandotte	MI	26	Family Practice	S	Paroxetine Hcl	Paroxetine Hcl	14	42	1260	287.38			14	42	287.38	1260	*
1518916063	Cappel	Joseph	Fort Worth	TX	48	Family Practice	S	Paroxetine Hcl	Paroxetine Hcl	29	87	2610	452.96			29	87	452.96	2610	*
1518916071	Gibson	Joan	Minneapolis	MN	27	Certified Clinical Nurse Specialist	S	Paroxetine Er	Paroxetine Hcl	26	26	734	2251.96			0	0	0	0	#
1518916071	Gibson	Joan	Minneapolis	MN	27	Certified Clinical Nurse Specialist	S	Paroxetine Hcl	Paroxetine Hcl	12	16	480	277.72		*					*
1518916279	Robison	Thomas	St Petersburg	FL	12	Family Practice	S	Paroxetine Hcl	Paroxetine Hcl	44	96	2880	837.18			44	96	837.18	2880	*
1518916303	Henry	Kela	Sugarhill	GA	13	Family Practice	S	Paroxetine Hcl	Paroxetine Hcl	21	49	1470	522.49		#					*
1518916378	Seawright	Tanya	West Columbia	SC	45	Internal Medicine	S	Paroxetine Hcl	Paroxetine Hcl	37	109	3270	1014.01	12	#					*
1518916410	Raskin	Barbara	Bennington	VT	50	Family Practice	S	Paroxetine Hcl	Paroxetine Hcl	22	66	1980	528.01		#					*
1518916600	Burcenski	Holleen	Bradenton	FL	12	Nurse Practitioner	S	Paroxetine Hcl	Paroxetine Hcl	19	19	483	136.63		*					*
1518916683	Cortes-Moran	Rafael	Gretna	LA	22	Family Practice	S	Paroxetine Hcl	Paroxetine Hcl	12	36	1080	388.18			12	36	388.18	1080	*
1518917152	Singh	Gurmeet	St Claireville	OH	39	Neurology	S	Paroxetine Hcl	Paroxetine Hcl	19	26	780	255.27		#					*
1518917780	Mostek	Debra	Omaha	NE	31	Geriatric Medicine	S	Paroxetine Hcl	Paroxetine Hcl	14	14	390	168.85			14	14	168.85	390	*
1518918598	Primmer	Oksana	Auburn	MA	25	Internal Medicine	S	Paroxetine Hcl	Paroxetine Hcl	31	81	2430	756.4		#					*
1518918614	Paine	Ward	Morgantown	WV	54	Internal Medicine	S	Paroxetine Hcl	Paroxetine Hcl	32	56	1632	266.25		#					*
1518918770	Espinas	Annabel Lee	Chicopee	MA	25	Internal Medicine	S	Paroxetine Hcl	Paroxetine Hcl	38	56	1680	390.8			24	40	304.38	1200	*
1518919117	Ferreira	Robert	Trinity	FL	12	Family Practice	S	Paroxetine Hcl	Paroxetine Hcl	20	56	1680	534.24		#					*
1518919281	Pasternack	Adam	Philadelphia	PA	42	Family Practice	S	Paroxetine Hcl	Paroxetine Hcl	33	61	1830	436.71			13	35	313.89	1050	*
1518919406	Ellison	Julia	Fairhope	AL	1	Family Practice	S	Paroxetine Hcl	Paroxetine Hcl	12	28	840	157.22		*					*
1518919653	Mumper	James	Richmond	VA	51	Family Practice	S	Paroxetine Hcl	Paroxetine Hcl	12	36	1080	120.77			12	36	120.77	1080	*
1518919695	Carpio	Luis	Chesapeake	VA	51	Internal Medicine	S	Paroxetine Hcl	Paroxetine Hcl	17	36	1080	346.86			17	36	346.86	1080	*
1518920073	Harrison	Brian	Benton	IL	17	Family Practice	S	Paroxetine Hcl	Paroxetine Hcl	87	121	3630	1166.45	15	#					#
1518920420	Nungesser	Raymond	Lewistown	PA	42	Family Practice	S	Paroxetine Hcl	Paroxetine Hcl	16	32	960	168.48		#					*
1518920552	Gigliotti	David	Berlin	NJ	34	Family Practice	S	Paroxetine Hcl	Paroxetine Hcl	55	86	2580	637			20	40	218.13	1200	*
1518920578	Umland	Michael	Wausau	WI	55	Family Practice	S	Paroxetine Hcl	Paroxetine Hcl	66	120.5	3554	1160.4			51	105.5	960.94	3162	*
1518920735	Kim	Sundra	Healdsburg	CA	6	Internal Medicine	T	Paroxetine Hcl	Paroxetine Hcl	30	30	252	365.14		#					*
1518920818	Cosiano	Frank	Findlay	OH	39	Family Practice	S	Paroxetine Hcl	Paroxetine Hcl	36	80.7	2385	527.24			36	80.7	527.24	2385	*
1518921329	Gross	Larry	Covington	KY	21	Psychiatry	S	Paroxetine Hcl	Paroxetine Hcl	15	15	418	69.65			0	0	0	0	#
1518921345	Chambers	Linda	Hershey	PA	42	Family Practice	S	Paroxetine Hcl	Paroxetine Hcl	14	42	1260	149.38			14	42	149.38	1260	*
1518921360	Barakat	Bshara	Jacksonville	FL	12	Internal Medicine	S	Paroxetine Hcl	Paroxetine Hcl	16	34	1020	265.39		*					*
1518921642	Graham	Marlon	Radford	VA	51	Psychiatry	S	Paroxetine Hcl	Paroxetine Hcl	35	53	1556	623.45		#					*
1518921741	Glass	Mary	Crawfordsville	IN	18	Internal Medicine	S	Paroxetine Hcl	Paroxetine Hcl	27	57	1710	393.32		#					*
1518921790	Huynh	Thai	El Campo	TX	48	Internal Medicine	S	Paroxetine Hcl	Paroxetine Hcl	16	48	1440	520.86			16	48	520.86	1440	*
1518921790	Huynh	Thai	El Campo	TX	48	Internal Medicine	S	Paxil Cr	Paroxetine Hcl	16	22	660	4846.18			16	22	4846.18	660	*
1518922236	Sperber	James	San Clemente	CA	6	Internal Medicine	S	Paroxetine Hcl	Paroxetine Hcl	26	45	1350	223.77		#					*
1518922244	Sales	Eileen	Gastonia	NC	37	Obstetrics & Gynecology	S	Paroxetine Hcl	Paroxetine Hcl	21	49	1470	228.18			21	49	228.18	1470	*
1518922392	Tremain	Nicole	San Diego	CA	6	Internal Medicine	S	Paroxetine Hcl	Paroxetine Hcl	13	39	1170	262.79			13	39	262.79	1170	*
1518922475	Deal-Dahle	Dawn	Aberdeen	SD	46	Physician Assistant	S	Paroxetine Hcl	Paroxetine Hcl	58	139	4154	542.89	17		43	108	434.86	3224	#
1518922574	Horn	Brian	Dover	DE	10	Family Practice	S	Paroxetine Hcl	Paroxetine Hcl	19	51	1502	602.07			19	51	602.07	1502	*
1518922822	Williams	Charles	Winter Park	FL	12	Family Practice	S	Paroxetine Hcl	Paroxetine Hcl	15	35	1050	257.38			15	35	257.38	1050	*
1518922913	Sumpter	Stacy	St George	UT	49	Family Practice	S	Paroxetine Hcl	Paroxetine Hcl	26	78	2340	636.73			26	78	636.73	2340	*
1518922939	Itteera	Annupriya	New Hyde Park	NY	36	Psychiatry	S	Paroxetine Hcl	Paroxetine Hcl	17	29	870	344.84		*					*
1518923085	Cameron	Theresa	Aberdeen	SD	46	Physician Assistant	S	Paroxetine Hcl	Paroxetine Hcl	62	127.4	3804	600	13		62	127.4	600	3804		13
1518923275	Larrazabal	Patrick	Ormond Beach	FL	12	Internal Medicine	S	Paroxetine Hcl	Paroxetine Hcl	40	104	3120	1075.48	16	#					#
1518923283	Ewalt	John	Madison	WI	55	Internal Medicine	S	Paroxetine Hcl	Paroxetine Hcl	25	69	2050	432.27			25	69	432.27	2050	*
1518923481	Devinney	Colleen	Fort Washington	PA	42	Family Practice	S	Paroxetine Hcl	Paroxetine Hcl	15	23	690	213.42			15	23	213.42	690	*
1518923499	Toliver	Jill	Woodbury	MN	27	Nurse Practitioner	S	Paroxetine Hcl	Paroxetine Hcl	31	33	974	356.57			18	20	243.93	586	*
1518923531	Tuggle	Anne	Mauldin	SC	45	Family Practice	S	Paroxetine Hcl	Paroxetine Hcl	18	38	1140	374.93		#					*
1518923788	Swisher	Benjamin	Canton	OH	39	Family Practice	S	Paroxetine Cr	Paroxetine Hcl	11	11	330	946.64			11	11	946.64	330	*
1518923788	Swisher	Benjamin	Canton	OH	39	Family Practice	S	Paroxetine Hcl	Paroxetine Hcl	28	34	990	124.34		#					*
1518923853	Vonderbrink	Joseph	Florence	KY	21	Family Practice	S	Paroxetine Hcl	Paroxetine Hcl	64	144	4259	909.71	15		35	89	603.41	2654	*
1518924471	Haas	David	Maumelle	AR	5	Psychiatry	S	Paroxetine Hcl	Paroxetine Hcl	38	46	1374	560.49		*					*
1518924521	Polow	Sarah	Chatsworth	GA	13	Family Practice	S	Paroxetine Hcl	Paroxetine Hcl	12	27	810	118.68		#					*
1518924646	Ciolino	Thomas	Columbia	MO	29	Internal Medicine	S	Paroxetine Hcl	Paroxetine Hcl	29	85	2550	564.69		#					*
1518924729	Garcia-Rivera	Carlos	Miami	FL	12	Neurology	S	Paroxetine Hcl	Paroxetine Hcl	30	69	2070	578.71			30	69	578.71	2070	*
1518925106	Cornwall	Suzanne	Port Orchard	WA	53	Family Practice	S	Paroxetine Hcl	Paroxetine Hcl	11	33	990	189.76			11	33	189.76	990	*
1518925239	Schilling	George	Stockton	CA	6	Internal Medicine	S	Paroxetine Hcl	Paroxetine Hcl	44	82	2382	640.48			44	82	640.48	2382	*
1518925361	Murkofsky	Charles	New York	NY	36	Psychiatry	S	Paroxetine Hcl	Paroxetine Hcl	21	29	870	90			21	29	90	870	*
1518925437	Abbasi	Israr	Lakewood	NY	36	Psychiatry	S	Paroxetine Hcl	Paroxetine Hcl	114	118.2	3488	1193.78	16		13	13	57.1	390	*
1518925627	Richetti	Joseph	Pittsburgh	PA	42	Internal Medicine	S	Paroxetine Hcl	Paroxetine Hcl	68	158	4726	964.5	19		40	112	486.5	3360	#
1518925841	Tegala	Benarji	Bonham	TX	48	Internal Medicine	S	Paroxetine Hcl	Paroxetine Hcl	41	71	2112	224.69		#					*
1518926344	Roper	Emmett	Cincinnati	OH	39	Internal Medicine	S	Paroxetine Hcl	Paroxetine Hcl	17	44	1320	227.1		#					*
1518926500	Ni	Nan	Baltimore	MD	24	Internal Medicine	S	Paroxetine Hcl	Paroxetine Hcl	24	52	1560	283.91		*					*
1518926849	St Martin	Dorian	Baltimore	MD	24	Internal Medicine	S	Paroxetine Hcl	Paroxetine Hcl	20	50.1	1503	286.89		#					*
1518927607	Pfeffer	Deborah	Woodbury	NY	36	Psychiatry	S	Paroxetine Hcl	Paroxetine Hcl	28	44	1320	130.97		#					*
1518927664	Doney	Jack	Miami	OK	40	Obstetrics & Gynecology	S	Paroxetine Hcl	Paroxetine Hcl	27	57	1710	277.22		#					*
1518927763	Croker	John	Orange City	FL	12	Nurse Practitioner	S	Paroxetine Hcl	Paroxetine Hcl	28	30.1	884	232.41			28	30.1	232.41	884	*
1518927870	Davis	Theresa	Saluda	NC	37	Nurse Practitioner	S	Paroxetine Hcl	Paroxetine Hcl	11	23	690	161.06			11	23	161.06	690	*
1518928027	Crawley	Michael	Jonesboro	AR	5	Family Practice	S	Paroxetine Hcl	Paroxetine Hcl	20	46	1380	630.32		*					*
1518928563	Mcharris	Louise	Portland	OR	41	Internal Medicine	S	Paroxetine Hcl	Paroxetine Hcl	53	83.2	2489	844.2			37	57.2	594.53	1709	*
1518928589	Stanton	Abigail	Glendale	CA	6	Psychiatry	S	Paroxetine Hcl	Paroxetine Hcl	22	52	1560	223.79		#					*
1518928647	Talpey	William	Portland	ME	23	Internal Medicine	S	Paroxetine Hcl	Paroxetine Hcl	12	12	318	119.82			12	12	119.82	318	*
1518928795	Yu	Julia	Winston Salem	NC	37	Family Practice	S	Paroxetine Hcl	Paroxetine Hcl	13	39	1170	177.34		*					*
1518929009	Hernandez Abreu	Andres	Brooklyn	NY	36	Internal Medicine	S	Paroxetine Hcl	Paroxetine Hcl	22	38	1140	157.83			22	38	157.83	1140	*
1518929090	Tran	Mytrang	Arlington	TX	48	Internal Medicine	S	Paroxetine Hcl	Paroxetine Hcl	25	73	2190	587.56		#					*
1518929215	Neal	Amy	Cincinnati	OH	39	Family Practice	S	Paroxetine Hcl	Paroxetine Hcl	24	49.9	1489	226.73		#					*
1518929405	Johnson	Debra	Gresham	OR	41	Nurse Practitioner	S	Paroxetine Hcl	Paroxetine Hcl	13	25	750	219.86		*					*
1518929801	Weaner	Pamela	Jonestown	PA	42	Family Practice	S	Paroxetine Hcl	Paroxetine Hcl	33	47	1394	244.37		#					*
1518929819	Berec	Louis	Loxley	AL	1	Family Practice	S	Paroxetine Hcl	Paroxetine Hcl	15	37	1110	135.3		*					*
1518930007	Casto	Daniel	Tucson	AZ	4	Family Practice	S	Paroxetine Hcl	Paroxetine Hcl	30	64	1870	430.16		#					*
1518930155	Santiago	Juan	Manati	PR	72	General Practice	S	Paroxetine Hcl	Paroxetine Hcl	20	46	1359	215.99		#					*
1518930403	Ivey	Henry	Vinton	VA	51	Family Practice	S	Paroxetine Hcl	Paroxetine Hcl	39	79	2344	821.89			24	60	337.96	1800	*
1518930502	Armbruster	Lisa	Saint Louis	MO	29	Family Practice	S	Paroxetine Hcl	Paroxetine Hcl	12	12	360	168.87			12	12	168.87	360	*
1518930551	Obrien	Richard	Belmont	NH	33	Family Practice	S	Paroxetine Hcl	Paroxetine Hcl	19	57	1710	296.78			19	57	296.78	1710	*
1518930783	Rambeau	Crystal	Benson	NC	37	Family Practice	S	Paroxetine Hcl	Paroxetine Hcl	50	102	3061	906.5		#					*
1518930841	Oconnell	Philip	St. Marys	GA	13	Family Practice	S	Paroxetine Hcl	Paroxetine Hcl	19	49	1470	244.3		#					*
1518930940	Boulware	William	Florence	SC	45	Internal Medicine	S	Paroxetine Hcl	Paroxetine Hcl	47	93	2790	820.59	11		47	93	820.59	2790		11
1518931146	Wheeler	John	Derry	NH	33	Family Practice	S	Paroxetine Hcl	Paroxetine Hcl	40	56	1669	737.71			40	56	737.71	1669	*
1518931377	Mata	Nelson	San Juan	TX	48	Internal Medicine	S	Paroxetine Hcl	Paroxetine Hcl	48	133	3940	561.52	18		35	100	458.37	3000	#
1518931518	Hall	David	Birmingham	AL	1	Internal Medicine	S	Paroxetine Hcl	Paroxetine Hcl	34	56	1664	351.14		#					*
1518932128	Osborn	Frank	Tewksbury	MA	25	Family Practice	S	Paroxetine Hcl	Paroxetine Hcl	39	103	3064	559.79			26	76	461.5	2254	*
1518932284	Sacchetti	Mario	Morganton	NC	37	Orthopaedic Surgery	T	Paroxetine Hcl	Paroxetine Hcl	13	13	364	220.88			13	13	220.88	364	*
1518932334	Kenneson	Janice	Shippenville	PA	42	Family Practice	S	Paroxetine Hcl	Paroxetine Hcl	18	34	1020	306.16			18	34	306.16	1020	*
1518932441	Maggio	Russell	Rochester	NY	36	Internal Medicine	S	Paroxetine Hcl	Paroxetine Hcl	25	61	1830	564.25			25	61	564.25	1830	*
1518932466	Covington	Henry	Hopkinsville	KY	21	Internal Medicine	S	Paroxetine Hcl	Paroxetine Hcl	27	67	2010	560.59			27	67	560.59	2010	*
1518932599	Pierson	Cindy	Franklin	NC	37	Nurse Practitioner	S	Paroxetine Hcl	Paroxetine Hcl	12	28	840	220.98		*					*
1518932672	Myers	Philip	Doylestown	PA	42	Internal Medicine	S	Paroxetine Hcl	Paroxetine Hcl	41	121	3608	690.74			41	121	690.74	3608	*
1518932839	Mogor	John	Ada	MI	26	Internal Medicine	S	Paroxetine Hcl	Paroxetine Hcl	43	129	3870	903.17	15		43	129	903.17	3870		15
1518933225	Aulakh	Sukhinderpal	Tacoma	WA	53	Psychiatry & Neurology	T	Paroxetine Hcl	Paroxetine Hcl	13	13	352	467.57			0	0	0	0	#
1518933415	Lawrence	Michael	Snow Hill	NC	37	Family Practice	S	Paroxetine Hcl	Paroxetine Hcl	41	41	1192	432.21			41	41	432.21	1192	*
1518933456	Sandhu	Ravneet	Brandon	FL	12	Internal Medicine	S	Paroxetine Hcl	Paroxetine Hcl	25	71	2130	365.38			12	34	170.91	1020	*
1518933597	Henke-Le	Tanya	St Louis Park	MN	27	Family Practice	S	Paroxetine Hcl	Paroxetine Hcl	12	32	958	130.07		*					*
1518933647	Reasbeck	Jeffrey	Pittsburgh	PA	42	Internal Medicine	S	Paroxetine Hcl	Paroxetine Hcl	19	55	1650	390.14		#					*
1518933811	Zaidi	Syed	Houston	TX	48	Internal Medicine	S	Paroxetine Hcl	Paroxetine Hcl	13	39	1170	99.32			13	39	99.32	1170	*
1518933829	Chastain	Garvin	Cleveland	TN	47	Internal Medicine	S	Paroxetine Hcl	Paroxetine Hcl	103	253	7590	1714.69	24	#					#
1518933936	Colombo	Mark	Stanwood	WA	53	Family Practice	S	Paroxetine Hcl	Paroxetine Hcl	21	59	1770	838.6			21	59	838.6	1770	*
1518934074	Pina	Maria	Phoenix	AZ	4	Internal Medicine	S	Paroxetine Hcl	Paroxetine Hcl	11	20	600	59.29		*					*
1518934082	Draughon	Thomas	Mount Olive	NC	37	Family Practice	S	Paroxetine Hcl	Paroxetine Hcl	11	23	690	186.58			11	23	186.58	690	*
1518934314	Lawrence	Neal	Mckinney	TX	48	Family Practice	S	Paroxetine Hcl	Paroxetine Hcl	63	107	3210	770.33	13		63	107	770.33	3210		13
1518934751	Fiacco	Regina	Eugene	OR	41	Physician Assistant	S	Paroxetine Hcl	Paroxetine Hcl	47	87.4	2622	744.89		#					*
1518935014	Selgestad	John	Dixon	IL	17	Family Practice	S	Paroxetine Hcl	Paroxetine Hcl	60	60	1680	792.84			25	25	363.81	700	*
1518935048	Lorenc	Thomas	Fort Wayne	IN	18	Obstetrics & Gynecology	S	Paroxetine Mesylate	Paroxetine Mesylate	11	13	390	1931.01			11	13	1931.01	390	*
1518935170	Townes-Bougard	Tracy	Jackson	TN	47	Nephrology	S	Paroxetine Hcl	Paroxetine Hcl	16	28	815	140.08		#					*
1518935279	Razmjouei	Karim	Middlefield	OH	39	Internal Medicine	S	Paroxetine Hcl	Paroxetine Hcl	39	39.3	995	858.47			26	26.2	625.77	718	*
1518935477	Figueroa Diaz	Ivan	San Juan	PR	72	General Practice	S	Paroxetine Hcl	Paroxetine Hcl	34	46	1380	287.34			11	23	168.12	690	*
1518935501	Chapla	Pravinchandra	Jersey Shore	PA	42	Internal Medicine	S	Paroxetine Hcl	Paroxetine Hcl	60	90	2653	1278.06	11		49	79	1151.36	2323	*
1518935634	Hill	Karen	Danville	VA	51	Nurse Practitioner	S	Paroxetine Hcl	Paroxetine Hcl	18	24	716	130.19		*					*
1518935733	Griffin	Robbie	Jackson	TN	47	Nurse Practitioner	S	Paroxetine Hcl	Paroxetine Hcl	25	25	327	108.97			25	25	108.97	327	*
1518935832	Henry	William	Greer	SC	45	Internal Medicine	S	Paroxetine Hcl	Paroxetine Hcl	51	96.8	2876	710.12	11		51	96.8	710.12	2876		11
1518936335	Avila-Rondon	Miguel	New York	NY	36	Internal Medicine	S	Paroxetine Hcl	Paroxetine Hcl	11	21	630	71.52			11	21	71.52	630	*
1518936426	Glaesner	Edward	Fuquay Varina	NC	37	Nurse Practitioner	S	Paroxetine Hcl	Paroxetine Hcl	21	45	1334	452.91		#					*
1518936855	Townsend	Oren	Seattle	WA	53	Internal Medicine	S	Paroxetine Hcl	Paroxetine Hcl	37	87	2610	812.92			37	87	812.92	2610	*
1518936905	Saccente	Michael	Clearwater	FL	12	Internal Medicine	S	Paroxetine Hcl	Paroxetine Hcl	50	114	3420	1492.92	12	#					*
1518937028	Parker	Cecil	Mobile	AL	1	Internal Medicine	S	Paroxetine Hcl	Paroxetine Hcl	59	107	3210	734.46	14		38	66	365.15	1980	*
1518937150	Redmond	Billy	Hanford	CA	6	Family Practice	S	Paroxetine Hcl	Paroxetine Hcl	45	45.1	1229	999.65			45	45.1	999.65	1229	*
1518937226	Pascual	Christine	Altoona	PA	42	Family Practice	S	Paroxetine Hcl	Paroxetine Hcl	25	65.7	1958	579.19		#					*
1518937234	Kershner	Gary	Union	NJ	34	Family Practice	S	Paroxetine Hcl	Paroxetine Hcl	25	39	1170	223.67			25	39	223.67	1170	*
1518937424	Hilton	Suzanne	Winston Salem	NC	37	Family Practice	S	Paroxetine Hcl	Paroxetine Hcl	22	52	1560	495.24		#					*
1518937697	Bragg	Jeffrey	Marion	IN	18	Family Practice	S	Paroxetine Hcl	Paroxetine Hcl	42	104	3120	704.69	11	#					*
1518937739	Nayak	Nina	Wyandotte	MI	26	Internal Medicine	S	Paroxetine Hcl	Paroxetine Hcl	23	55	1650	376.05			23	55	376.05	1650	*
1518937911	Evink	Bruce	Alexandria	MN	27	Family Practice	S	Paroxetine Hcl	Paroxetine Hcl	15	41	1228	245.62			15	41	245.62	1228	*
1518938000	Wadhwa	Subodh	Middletown	OH	39	Neurology	S	Paroxetine Hcl	Paroxetine Hcl	19	33	989	301.76			19	33	301.76	989	*
1518938059	King	Richard	Henderson	NV	32	Family Practice	S	Paroxetine Hcl	Paroxetine Hcl	54	156	4649	1686.6	15		37	115	1043.75	3450	#
1518938166	Tyler	Jeffrey	New Milford	CT	9	Internal Medicine	S	Paroxetine Hcl	Paroxetine Hcl	20	50	1490	258.28		#					*
1518938687	Rocha	Sandra	El Paso	TX	48	Family Practice	S	Paroxetine Hcl	Paroxetine Hcl	36	80	2400	657.94	11		36	80	657.94	2400		11
1518938778	Alleva	Anthony	Greenwich	CT	9	Internal Medicine	S	Paroxetine Hcl	Paroxetine Hcl	12	36	1080	304.08			12	36	304.08	1080	*
1518938844	Franey	Michelle	Grandview	MO	29	Family Practice	S	Paroxetine Hcl	Paroxetine Hcl	41	115	3450	884.11		#					*
1518939024	Fuller	William	Sioux Falls	SD	46	Psychiatry	S	Paroxetine Hcl	Paroxetine Hcl	22	32	960	490.85			22	32	490.85	960	*
1518939065	Channarasappa	Anupama	Pittsburgh	PA	42	Internal Medicine	S	Paroxetine Hcl	Paroxetine Hcl	88	224	6720	1200.9	27	#					#
1518939123	Haas	Susan	White Plains	NY	36	Internal Medicine	S	Paroxetine Hcl	Paroxetine Hcl	19	31	922	390.3			19	31	390.3	922	*
1518939750	Wagner	Jenia	East Aurora	NY	36	Internal Medicine	S	Paroxetine Hcl	Paroxetine Hcl	224	224	6244	2601.7	46		213	213	2452.03	5937	#
1518940246	Maun	Noel	Venice	FL	12	Hematology-Oncology	S	Paroxetine Hcl	Paroxetine Hcl	12	16	480	177.8			12	16	177.8	480	*
1518940816	Armstrong	Thomas	Indianapolis	IN	18	Internal Medicine	S	Paroxetine Hcl	Paroxetine Hcl	17	17	441	445.85			17	17	445.85	441	*
1518941061	Noel Irizarry	Francisco	Hormigueros	PR	72	Internal Medicine	S	Paroxetine Hcl	Paroxetine Hcl	41	61	1830	355.66		#					*
1518942093	Gilchrist	Doherty	Springfield	OR	41	Internal Medicine	S	Paroxetine Hcl	Paroxetine Hcl	35	77.2	2259	628.41			35	77.2	628.41	2259	*
1518942176	Powell	Arthur	Southfield	MI	26	Internal Medicine	S	Paroxetine Hcl	Paroxetine Hcl	24	65	1951	680.29		#					*
1518942754	Reeves	Michelle	Macomb	IL	17	Family Practice	S	Paroxetine Hcl	Paroxetine Hcl	49	81	2375	696.02			49	81	696.02	2375	*
1518942812	Diaz	Magdiel	Miami	FL	12	General Practice	S	Paroxetine Hcl	Paroxetine Hcl	47	124	3720	473.49	15	#					#
1518942895	Wilkin	Aimee	Winston Salem	NC	37	Infectious Disease	S	Paroxetine Hcl	Paroxetine Hcl	11	11	330	78.65			0	0	0	0	#
1518943117	Mccarthy	Christine	Wayzata	MN	27	Family Practice	S	Paroxetine Hcl	Paroxetine Hcl	27	53	1562	750.85			27	53	750.85	1562	*
1518943141	Baker	Joel	Corydon	IA	19	Family Practice	S	Paroxetine Hcl	Paroxetine Hcl	44	50	1500	367.05			19	25	137.66	750	*
1518943190	Seitz	Mitchell	Tracy	CA	6	Internal Medicine	S	Paroxetine Cr	Paroxetine Hcl	11	11	330	399.96			11	11	399.96	330	*
1518943190	Seitz	Mitchell	Tracy	CA	6	Internal Medicine	S	Paroxetine Hcl	Paroxetine Hcl	25	69	2070	411.7			25	69	411.7	2070	*
1518943554	Kelly	Maureen	Colorado City	CO	8	Internal Medicine	S	Paroxetine Hcl	Paroxetine Hcl	20	56	1665	442.45			20	56	442.45	1665	*
1518943778	Dhaliwal	Hardeep	Flower Mound	TX	48	Internal Medicine	S	Paroxetine Hcl	Paroxetine Hcl	24	68	2010	376.23			24	68	376.23	2010	*
1518944081	Dant	Michael	Ringgold	GA	13	Family Practice	S	Paroxetine Hcl	Paroxetine Hcl	45	123	3690	1060.33			28	80	539.7	2400	*
1518944255	Pauley	Deanna	Chapmanville	WV	54	Physician Assistant	S	Paroxetine Hcl	Paroxetine Hcl	32	32	960	138.35			16	16	70.12	480	*
1518944396	Patterson	David	Pomona	CA	6	Physical Medicine and Rehabilitation	S	Paroxetine Hcl	Paroxetine Hcl	13	13	390	46.53			13	13	46.53	390	*
1518944545	White	Martin	Houston	TX	48	Internal Medicine	S	Paroxetine Hcl	Paroxetine Hcl	55	105	3150	875.12			55	105	875.12	3150	*
1518944669	Mcclanahan	William	Pell City	AL	1	Internal Medicine	S	Paroxetine Hcl	Paroxetine Hcl	22	34	1020	284.77		#					*
1518944693	Miley	Mary	Plymouth	MN	27	Internal Medicine	S	Paroxetine Hcl	Paroxetine Hcl	20	56	1680	538.92			20	56	538.92	1680	*
1518944784	Bauman	David	Woodstown	NJ	34	Family Practice	S	Paroxetine Hcl	Paroxetine Hcl	22	62	1860	360.34		#					*
1518944792	Cooper	Bridgett	Kansas City	MO	29	Family Practice	S	Paroxetine Hcl	Paroxetine Hcl	37	87	2610	465.46			37	87	465.46	2610	*
1518945021	Murnyack-Garner	Jennifer	Altoona	PA	42	Family Practice	S	Paroxetine Hcl	Paroxetine Hcl	65	169	5068	1184.72	22	#					#
1518945021	Murnyack-Garner	Jennifer	Altoona	PA	42	Family Practice	S	Paxil	Paroxetine Hcl	11	11	330	2463.01			11	11	2463.01	330	*
1518945195	Petrie	William	Nashville	TN	47	Psychiatry	S	Paroxetine Hcl	Paroxetine Hcl	48	100	2959	578.66	14		48	100	578.66	2959		14
1518945351	Williams	Brian	Niantic	CT	9	Family Practice	S	Paroxetine Hcl	Paroxetine Hcl	13	13	390	98.26			0	0	0	0	#
1518945377	Behal	Joseph	Orlando	FL	12	Family Practice	S	Paroxetine Hcl	Paroxetine Hcl	21	29	870	252.77		#					*
1518945385	Navarro	Gilberto	Ahoskie	NC	37	Internal Medicine	S	Paroxetine Hcl	Paroxetine Hcl	14	14	405	88.19		*					*
1518945443	Khetpal	Sangeeta	Durant	OK	40	Internal Medicine	S	Paroxetine Hcl	Paroxetine Hcl	38	52	1349	368.32			38	52	368.32	1349	*
1518945518	White	Traci	Dallas	TX	48	Psychiatry	S	Paroxetine Hcl	Paroxetine Hcl	38	38	1088	466.97			0	0	0	0	#
1518945617	Armstrong	Robert	Asheville	NC	37	Neurology	S	Paroxetine Hcl	Paroxetine Hcl	46	70	2100	626.63			15	27	297.12	810	*
1518945625	Obid	Marwan	Panama City	FL	12	Internal Medicine	S	Paroxetine Hcl	Paroxetine Hcl	37	65	1950	426.43		#					*
1518945732	Clark	Mary	Stantonsburg	NC	37	Nurse Practitioner	S	Paroxetine Hcl	Paroxetine Hcl	15	31	930	164.27			15	31	164.27	930	*
1518945906	Fails	Lucinda	Blairsville	PA	42	Nurse Practitioner	S	Paroxetine Hcl	Paroxetine Hcl	13	37	1110	161.69		#					*
1518945971	Toplak	Bogdan	West Jefferson	OH	39	Family Practice	S	Paroxetine Hcl	Paroxetine Hcl	29	63.2	1896	459.12			17	51	420.11	1530	*
1518946078	Harter	Mark	Boone	NC	37	Family Practice	S	Paroxetine Hcl	Paroxetine Hcl	25	75	2250	566.78		#					*
1518946086	Bartkoski	William	Seneca	KS	20	Family Practice	S	Paroxetine Hcl	Paroxetine Hcl	24	62	1813	221.4		#					*
1518946110	Thornton	Joseph	Greencastle	PA	42	Family Practice	S	Paroxetine Hcl	Paroxetine Hcl	84	152	4428	903.89	11	#					*
1518946359	Baker	Christine	Northampton	MA	25	Internal Medicine	S	Paroxetine Hcl	Paroxetine Hcl	11	30	900	57.15		*					*
1518946458	Bundy	Robert	Mooresville	NC	37	Family Practice	S	Paroxetine Hcl	Paroxetine Hcl	43	77	2270	775.91			43	77	775.91	2270	*
1518946532	Odden	Kirk	Lake Crystal	MN	27	Family Practice	S	Paroxetine Hcl	Paroxetine Hcl	11	31	928	128.36		*					*
1518946573	Baerg	Caroline	Mankato	MN	27	Family Practice	S	Paroxetine Hcl	Paroxetine Hcl	23	52	1530	274.96			23	52	274.96	1530	*
1518946813	Tennison	Gary	Robinson	IL	17	Family Practice	S	Paroxetine Hcl	Paroxetine Hcl	114	140.4	4189	712.94	17		84	106.2	521.54	3176	#
1518946821	Knudtson	Nancy	Albert Lea	MN	27	Nurse Practitioner	S	Paroxetine Hcl	Paroxetine Hcl	16	44	1320	263.02			16	44	263.02	1320	*
1518946920	Amin	Kaushik	Conyers	GA	13	Internal Medicine	S	Paroxetine Hcl	Paroxetine Hcl	40	98	2940	585.71	12	#					*
1518947373	Wood	Madeline	West Chester	PA	42	Family Practice	S	Paroxetine Hcl	Paroxetine Hcl	22	36.3	959	473.02		*					*
1518947407	Vose	Rebecca	Augusta	ME	23	Physician Assistant	S	Paroxetine Hcl	Paroxetine Hcl	19	53	1590	325.21			19	53	325.21	1590	*
1518947951	Gregory	Dixon	Wilmington	NC	37	Internal Medicine	S	Paroxetine Hcl	Paroxetine Hcl	53	155.9	4677	1003.22	14		53	155.9	1003.22	4677		14
1518948140	Riesner	Sharon	Indianapolis	IN	18	Nurse Practitioner	S	Paroxetine Hcl	Paroxetine Hcl	19	29	870	331.69		#					*
1518948215	Bostick	Ben	Cullman	AL	1	Family Practice	S	Paroxetine Hcl	Paroxetine Hcl	85	144.5	4336	1128.51	15	#					#
1518948629	Goodall	Sheryl	Brockton	MA	25	Nurse Practitioner	S	Paroxetine Hcl	Paroxetine Hcl	15	37	1110	554.34		*					*
1518948769	Fletcher-Green	Carmela	Mt Sterling	KY	21	Physician Assistant	S	Paroxetine Hcl	Paroxetine Hcl	27	53	1590	264.94		#					*
1518948900	Pozzi	Robert	Saint Louis	MO	29	Family Practice	S	Paroxetine Hcl	Paroxetine Hcl	33	76	2280	343.14		#					*
1518948926	Smith	George	West	TX	48	Family Practice	S	Paroxetine Hcl	Paroxetine Hcl	12	12	360	36.79			12	12	36.79	360	*
1518949262	Barrett	Glenda	Union	MS	28	Nurse Practitioner	S	Paroxetine Hcl	Paroxetine Hcl	11	33	990	158.94			11	33	158.94	990	*
1518949379	Kua	Alfredo	Williamsville	NY	36	Internal Medicine	S	Paroxetine Hcl	Paroxetine Hcl	20	20	477	388.78			20	20	388.78	477	*
1518949486	Hindka	Dinesh	Saint Cloud	MN	27	Internal Medicine	S	Paroxetine Hcl	Paroxetine Hcl	31	67.5	2025	359.45		#					*
1518949494	Veltri	Salvatore	Defiance	OH	39	Internal Medicine	S	Paroxetine Hcl	Paroxetine Hcl	40	114	3400	580.77	11	#					*
1518949528	Kessler	Alexander	Canton	GA	13	Internal Medicine	S	Paroxetine Hcl	Paroxetine Hcl	50	104	3120	997.5	13		50	104	997.5	3120		13
1518949536	Mchugh	Donna	Winsted	CT	9	Internal Medicine	S	Paroxetine Hcl	Paroxetine Hcl	47	93.1	2793	689.24			47	93.1	689.24	2793	*
1518949643	Schneebaum	Katherine	Red Bank	NJ	34	Family Practice	S	Paroxetine Hcl	Paroxetine Hcl	14	28	840	327.25		*					*
1518949791	Mehfoud	George	Richmond	VA	51	Internal Medicine	S	Paroxetine Hcl	Paroxetine Hcl	61	101	3000	1006.03	12	#					#
1518949833	Varavenkataraman	Raghupathy	West Seneca	NY	36	Internal Medicine	S	Paroxetine Hcl	Paroxetine Hcl	23	69	2070	302.16			23	69	302.16	2070	*
1518949965	Woo	Linda	Sacramento	CA	6	Internal Medicine	S	Paroxetine Hcl	Paroxetine Hcl	17	37	1110	371.31		#					*
1518950161	Pierrend	Jose	Surprise	AZ	4	Internal Medicine	S	Paroxetine Hcl	Paroxetine Hcl	48	132	3960	1265.2	15		36	96	1033.57	2880	#
1518950195	Drake	Belinda	Chino Valley	AZ	4	Nurse Practitioner	S	Paroxetine Hcl	Paroxetine Hcl	13	21	630	227.77			13	21	227.77	630	*
1518950807	Lang	Michael	Scottsville	KY	21	Family Practice	S	Paroxetine Hcl	Paroxetine Hcl	31	37	1095	225.76			12	14	84.91	405	*
1518951060	Kasten	Mark	Cape Girardeau	MO	29	Family Practice	S	Paroxetine Hcl	Paroxetine Hcl	103	124	2954	867.58	14	#					#
1518951193	Koepke	Charles	Parma	OH	39	Internal Medicine	S	Paroxetine Hcl	Paroxetine Hcl	34	74	2191	629.42	11	#					*
1518951664	Craig	Michael	Brighton	TN	47	Family Practice	S	Paroxetine Hcl	Paroxetine Hcl	118	206	6136	1339.19	28		83	157	1077.31	4710	#
1518951698	Walker	Alan	Hartselle	AL	1	Family Practice	S	Paroxetine Hcl	Paroxetine Hcl	11	25	750	64.87		*					*
1518951888	Takedai	Teiichi	Pittsburgh	PA	42	Family Practice	S	Paroxetine Hcl	Paroxetine Hcl	16	24	720	218.08		*					*
1518951896	Manion	Kenny	Glasgow	KY	21	Family Practice	S	Paroxetine Hcl	Paroxetine Hcl	27	53	1587	244.92			16	20	95.38	597	*
1518952290	Bond	Robert	Ellijay	GA	13	Internal Medicine	S	Paroxetine Hcl	Paroxetine Hcl	23	53	1590	506.19			11	27	282.41	810	*
1518952506	Kearney	Timothy	Meshoppen	PA	42	Physician Assistant	S	Paroxetine Hcl	Paroxetine Hcl	18	26	780	202.37			18	26	202.37	780	*
1518952514	Diffee	James	Jackson	TN	47	Internal Medicine	S	Paroxetine Hcl	Paroxetine Hcl	38	76	2280	881.91			38	76	881.91	2280	*
1518952928	Heifner	Gary	Menasha	WI	55	Family Practice	S	Paroxetine Hcl	Paroxetine Hcl	24	32	960	242.83			12	16	139.49	480	*
1518953124	Sobel	Bruce	Phoenix	AZ	4	Family Practice	S	Paroxetine Hcl	Paroxetine Hcl	57	107.7	3230	918.64	14	#					#
1518953413	Ahmad	Aqeeb	Saint Louis	MO	29	Psychiatry	S	Paroxetine Hcl	Paroxetine Hcl	80	100.5	2878	1120.72	15		20	32	276.17	945	*
1518953504	Heron	Kerrie-Anne	Wilson	NC	37	Internal Medicine	S	Paroxetine Hcl	Paroxetine Hcl	79	144	4310	849.69	14	#					#
1518953561	Kahler	Mark	Overland Park	KS	20	Family Practice	S	Paroxetine Hcl	Paroxetine Hcl	21	63	1890	525.17			21	63	525.17	1890	*
1518954049	Bui	Quang	Pearland	TX	48	Family Practice	S	Paroxetine Hcl	Paroxetine Hcl	21	61	1830	320.53			21	61	320.53	1830	*
1518954627	Ngo	Henry	Columbus	GA	13	Internal Medicine	S	Paroxetine Hcl	Paroxetine Hcl	23	27	719	168.51			23	27	168.51	719	*
1518954650	Nahigyan	Drew	Fairhaven	MA	25	Family Practice	S	Paroxetine Hcl	Paroxetine Hcl	26	78	2340	351.28			26	78	351.28	2340	*
1518954882	Gonzalez	Francisco	Union City	NJ	34	Family Practice	S	Paroxetine Hcl	Paroxetine Hcl	54	73	1992	572.84			54	73	572.84	1992	*
1518955269	Roberts	Joseph	Lumberton	NC	37	Family Practice	S	Paroxetine Hcl	Paroxetine Hcl	25	25	389	147.28			25	25	147.28	389	*
1518955608	Basagoitia	Jose	Miami	FL	12	Internal Medicine	S	Paroxetine Hcl	Paroxetine Hcl	14	24	720	353.01			14	24	353.01	720	*
1518956457	Ramos Mendez	Edgar	Barceloneta	PR	72	Family Practice	S	Paroxetine Hcl	Paroxetine Hcl	133	140	4200	854.01	21		106	108	653.99	3240	#
1518956473	Colby	Edward	Cambridge	OH	39	Internal Medicine	S	Paroxetine Hcl	Paroxetine Hcl	39	69.2	2076	500.7			27	57	364.71	1710	*
1518956507	Mccormick	Linda	Blue Springs	MO	29	Family Practice	S	Paroxetine Hcl	Paroxetine Hcl	32	82	2445	539.17			20	48	306.58	1440	*
1518956523	Sanburn	Christiane	Oro Valley	AZ	4	Family Practice	S	Paroxetine Hcl	Paroxetine Hcl	33	76.8	2251	775.26		#					*
1518956572	Gorin	Enrique	Aventura	FL	12	Internal Medicine	S	Paroxetine Hcl	Paroxetine Hcl	27	57.3	1719	471.41			27	57.3	471.41	1719	*
1518956853	Piatt	Martin	Bellingham	WA	53	Family Practice	S	Paroxetine Hcl	Paroxetine Hcl	16	48	1440	367.04			16	48	367.04	1440	*
1518956887	Simkins	Jodi	Boca Raton	FL	12	Internal Medicine	S	Paroxetine Hcl	Paroxetine Hcl	12	24	720	167.36			12	24	167.36	720	*
1518957042	Venero	George	Bayamon	PR	72	Internal Medicine	S	Paroxetine Hcl	Paroxetine Hcl	27	29	839	218.71			27	29	218.71	839	*
1518957232	Pineda	Allan	Boston	MA	25	Internal Medicine	S	Paroxetine Hcl	Paroxetine Hcl	15	45	1350	490.91			15	45	490.91	1350	*
1518957802	Conley	Sean	Uniontown	PA	42	Family Practice	S	Paroxetine Hcl	Paroxetine Hcl	15	15	345	190.05			15	15	190.05	345	*
1518957810	Hogue	Robin	Shreveport	LA	22	Psychiatry	S	Paroxetine Hcl	Paroxetine Hcl	13	19	570	215.76		*					*
1518957844	Blumenthal	Jerome	Marietta	GA	13	Internal Medicine	S	Paroxetine Hcl	Paroxetine Hcl	15	23	690	80.86			15	23	80.86	690	*
1518958024	Weitzman	Robert	Hadley	MA	25	Family Practice	S	Paroxetine Hcl	Paroxetine Hcl	17	50	1500	124.07			17	50	124.07	1500	*
1518958503	Salgado	Joe	Artesia	NM	35	Family Practice	S	Paroxetine Hcl	Paroxetine Hcl	92	130	3874	868.13	13	#					#
1518958701	Chandler	John	Amarillo	TX	48	Internal Medicine	S	Paroxetine Hcl	Paroxetine Hcl	34	97	2910	640.75			34	97	640.75	2910	*
1518958917	Sweeney	Alan	Lemoyne	PA	42	Internal Medicine	S	Paroxetine Cr	Paroxetine Hcl	11	11	281	723.36			11	11	723.36	281	*
1518958917	Sweeney	Alan	Lemoyne	PA	42	Internal Medicine	S	Paroxetine Hcl	Paroxetine Hcl	31	53	1395	370.77		#					*
1518958966	Sherley	Lance	Clarksville	TN	47	Family Practice	S	Paroxetine Hcl	Paroxetine Hcl	11	25	750	97.52		*					*
1518958990	Tietz	Judith	Townshend	VT	50	Psychiatry	S	Paroxetine Hcl	Paroxetine Hcl	15	37	1110	266.29			15	37	266.29	1110	*
1518959147	Cook	George	Canadian	TX	48	Family Practice	S	Paroxetine Hcl	Paroxetine Hcl	19	43	1290	225.83		*					*
1518959311	Harrelson	Philip	Nashville	TN	47	Family Practice	S	Paroxetine Hcl	Paroxetine Hcl	24	61.2	1832	354			24	61.2	354	1832	*
1518959329	Sekharan	Mathangi	Gurnee	IL	17	Internal Medicine	S	Paroxetine Hcl	Paroxetine Hcl	25	71	2120	1161.33			25	71	1161.33	2120	*
1518959923	Fogle	Cheri	Powderly	KY	21	Nurse Practitioner	S	Paroxetine Hcl	Paroxetine Hcl	35	35	1050	158.94		#					*
1518960178	Root	Lawrence	Houston	TX	48	Psychiatry	S	Paroxetine Hcl	Paroxetine Hcl	42	42.5	1275	395.02			16	16.5	162.63	495	*
1518960525	Bhagat	Dicky	Goshen	IN	18	Internal Medicine	S	Paroxetine Hcl	Paroxetine Hcl	13	39	1170	168.7			13	39	168.7	1170	*
1518960640	Obi	Emmanuel	Brownsville	TN	47	Internal Medicine	S	Paroxetine Hcl	Paroxetine Hcl	12	26	780	270.41		*					*
1518960673	Shah	Minesh	Chatham	VA	51	Family Practice	S	Paroxetine Hcl	Paroxetine Hcl	88	154.1	4582	1022.37	19	#					#
1518960681	Butler	Kelly	Jeffersonville	IN	18	Psychiatry	S	Paroxetine Hcl	Paroxetine Hcl	24	26	775	248.42		*					*
1518961028	Reardon	Terry	Pawleys Island	SC	45	Internal Medicine	S	Paroxetine Hcl	Paroxetine Hcl	15	41	1230	256.72			15	41	256.72	1230	*
1518961507	Watanabe	Alan	Columbus	IN	18	Internal Medicine	S	Paroxetine Hcl	Paroxetine Hcl	26	64.2	1926	474.67		#					*
1518961853	Bailey	Royce	Hendersonville	NC	37	Internal Medicine	S	Paroxetine Hcl	Paroxetine Hcl	56	114	3420	936.61	13		41	91	699.68	2730	*
1518961986	Sparagna	Angelo	Somers Point	NJ	34	Internal Medicine	S	Paroxetine Hcl	Paroxetine Hcl	33	99	2970	363.54			33	99	363.54	2970	*
1518962075	Brownstein	Elliot	Elkins Park	PA	42	Internal Medicine	S	Paroxetine Hcl	Paroxetine Hcl	33	65	1950	607.66			33	65	607.66	1950	*
1518962232	Full	Ruth	Elizabeth	WV	54	Physician Assistant	S	Paroxetine Hcl	Paroxetine Hcl	32	54	1620	270.52		#					*
1518962257	Defilippis	Nicholas	Union	NJ	34	Internal Medicine	S	Paroxetine Hcl	Paroxetine Hcl	76	168	4892	1248.05	18		76	168	1248.05	4892		18
1518962521	Stuart	Dennis	Lumberton	NC	37	Family Practice	S	Paroxetine Hcl	Paroxetine Hcl	104	156	4649	1101.37	19		84	134	901.26	3989	#
1518962851	Welch	Wade	Topeka	KS	20	Neurology	S	Paroxetine Hcl	Paroxetine Hcl	23	29	860	107.55		#					*
1518962885	Korley	Sam	Lakeland	FL	12	Internal Medicine	S	Paroxetine Hcl	Paroxetine Hcl	76	180	5364	1000.43	19	#					#
1518962968	Ferguson	Clay	Nashville	AR	5	Family Practice	S	Paroxetine Er	Paroxetine Hcl	11	11	331	693.85			11	11	693.85	331	*
1518962968	Ferguson	Clay	Nashville	AR	5	Family Practice	S	Paroxetine Hcl	Paroxetine Hcl	150	185.2	5430	1203.05	23		127	161.5	957.63	4744	#
1518963081	Syed	Ifteqar	Paris	TX	48	Anesthesiology	S	Paroxetine Hcl	Paroxetine Hcl	21	21	630	160.82			21	21	160.82	630	*
1518963487	Sieto	Cynthia	Allentown	PA	42	Physician Assistant	S	Paroxetine Hcl	Paroxetine Hcl	33	62	1860	421.84			20	49	323.4	1470	*
1518963503	Bala	Peter	Wheeling	WV	54	Obstetrics & Gynecology	S	Paroxetine Hcl	Paroxetine Hcl	11	19	570	60.91		*					*
1518963594	Reynolds	Eugene	Gastonia	NC	37	Family Practice	S	Paroxetine Hcl	Paroxetine Hcl	36	52	1560	318.97		#					*
1518963800	Koons	Duane	Viroqua	WI	55	Family Practice	S	Paroxetine Hcl	Paroxetine Hcl	21	43	1251	320.36		#					*
1518963925	Tobkin	Mary	Willow Grove	PA	42	Internal Medicine	S	Paroxetine Hcl	Paroxetine Hcl	12	20	600	162.6			12	20	162.6	600	*
1518964204	Panzarella	James	Tonawanda	NY	36	Family Practice	S	Paroxetine Hcl	Paroxetine Hcl	43	98	2940	679.95	14	#					#
1518964287	Magno	Alexander	Winter Haven	FL	12	Family Practice	S	Paroxetine Hcl	Paroxetine Hcl	18	28	817	116.71			18	28	116.71	817	*
1518964410	Talesnick	Barry	Chevy Chase	MD	24	Cardiology	S	Paroxetine Hcl	Paroxetine Hcl	26	54	1620	456.47			26	54	456.47	1620	*
1518964972	Mask	Bonnie	New Albany	MS	28	Nurse Practitioner	S	Paroxetine Hcl	Paroxetine Hcl	22	44	1320	187.99			22	44	187.99	1320	*
1518964998	Fredrick	Mark	Huntington Beach	CA	6	Internal Medicine	S	Paroxetine Hcl	Paroxetine Hcl	34	51	1530	493.79			34	51	493.79	1530	*
1518965052	Hauptman	Allen	New York	NY	36	Internal Medicine	S	Paroxetine Hcl	Paroxetine Hcl	11	33	990	283.58			11	33	283.58	990	*
1518965094	Madireddy	Naga	Piqua	OH	39	Internal Medicine	S	Paroxetine Hcl	Paroxetine Hcl	118	178	4913	1347.91	29		98	158	1134.33	4539	#
1518965094	Madireddy	Naga	Piqua	OH	39	Internal Medicine	S	Paxil	Paroxetine Hcl	11	11	330	1473.86		*					*
1518965177	Powers	Graham	South Hill	VA	51	Family Practice	S	Paroxetine Hcl	Paroxetine Hcl	29	71.6	2148	279.75		#					*
1518965235	Claydon	Christopher	Grass Valley	CA	6	Family Practice	S	Paroxetine Hcl	Paroxetine Hcl	28	30	790	302.96			28	30	302.96	790	*
1518965664	Benyo	Philip	Drums	PA	42	Physician Assistant	S	Paroxetine Hcl	Paroxetine Hcl	19	51	1530	191.8			19	51	191.8	1530	*
1518965714	Velazquez	Carmen	Elgin	IL	17	Internal Medicine	S	Paroxetine Hcl	Paroxetine Hcl	17	36	1080	187.21		#					*
1518965771	Betts	Jennifer	Santa Rosa	CA	6	Family Practice	S	Paroxetine Hcl	Paroxetine Hcl	11	11	330	790.68			11	11	790.68	330	*
1518965789	Aguirre-Burgos	Jesus	Laredo	TX	48	General Practice	S	Paroxetine Hcl	Paroxetine Hcl	18	45	1350	214.99		*					*
1518965987	Strength	Steven	Mckinney	TX	48	Internal Medicine	S	Paroxetine Hcl	Paroxetine Hcl	13	39	1170	308.29			13	39	308.29	1170	*
1518966209	Pollock	Ann	Frankfort	KY	21	Internal Medicine	S	Paroxetine Hcl	Paroxetine Hcl	39	69	2040	293.88		#					*
1518966225	Nunnery	Eugene	Harlingen	TX	48	Rheumatology	S	Paroxetine Mesylate	Paroxetine Mesylate	12	12	330	1637.12			12	12	1637.12	330	*
1518966647	Pastor	Mary	Beaumont	TX	48	Family Practice	S	Paroxetine Hcl	Paroxetine Hcl	12	12	360	56.04			12	12	56.04	360	*
1518966860	Tolson	Graeme	Glendale	AZ	4	Family Practice	S	Paroxetine Hcl	Paroxetine Hcl	23	67	2010	642.51			23	67	642.51	2010	*
1518966878	Doan	Trinh	Glendale	AZ	4	Internal Medicine	S	Paroxetine Hcl	Paroxetine Hcl	47	118.6	3558	701.92	12		47	118.6	701.92	3558		12
1518967140	Ford	Anne	Brea	CA	6	Family Practice	S	Paroxetine Hcl	Paroxetine Hcl	17	39	1170	213.18		#					*
1518967181	Richter	Gregory	Texarkana	TX	48	Family Practice	S	Paroxetine Hcl	Paroxetine Hcl	21	35	1050	155.36		#					*
1518967199	Raifman	Leonard	New York	NY	36	Internal Medicine	S	Paroxetine Hcl	Paroxetine Hcl	12	30	900	224.19			12	30	224.19	900	*
1518967488	Montalvo	Raul	Modesto	CA	6	Family Practice	S	Paroxetine Hcl	Paroxetine Hcl	14	35	1050	191.05		#					*
1518967785	Powers	Linda	Cambridge	MA	25	Internal Medicine	S	Paroxetine Hcl	Paroxetine Hcl	21	33	850	190.3			21	33	190.3	850	*
1518967835	Frocillo	Christopher	Lenox	MI	26	Family Practice	S	Paroxetine Hcl	Paroxetine Hcl	11	33	990	152.88			11	33	152.88	990	*
1518967884	Brecher	Jeffrey	Southampton	PA	42	Internal Medicine	S	Paroxetine Hcl	Paroxetine Hcl	14	42	1260	327.25			14	42	327.25	1260	*
1518968031	Olexo	Robert	Rainelle	WV	54	Family Practice	S	Paroxetine Hcl	Paroxetine Hcl	18	30	900	122.93			18	30	122.93	900	*
1518968320	Norris	Judith	Ontario	OR	41	Nurse Practitioner	S	Paroxetine Hcl	Paroxetine Hcl	16	24	720	278.31		*					*
1518968353	Rhodes	David	Diamond Bar	CA	6	Family Practice	S	Paroxetine Hcl	Paroxetine Hcl	30	90	2700	538.4			30	90	538.4	2700	*
1518968445	Hoffman	Barri	Silsbee	TX	48	Nurse Practitioner	S	Paroxetine Hcl	Paroxetine Hcl	27	35	1050	376.7		#					*
1518968452	Koelker	Cynthia	Akron	OH	39	Family Practice	S	Paroxetine Hcl	Paroxetine Hcl	25	65	1905	352.33			25	65	352.33	1905	*
1518968726	Norris	Charles	Boca Raton	FL	12	Psychiatry	S	Paroxetine Hcl	Paroxetine Hcl	23	53	1590	588.54			23	53	588.54	1590	*
1518968825	Raymond	Jane	Pittsburgh	PA	42	Medical Oncology	S	Paroxetine Hcl	Paroxetine Hcl	11	11	330	68.39			11	11	68.39	330	*
1518968874	Molinaro	Susan	Lutherville	MD	24	Internal Medicine	S	Paroxetine Hcl	Paroxetine Hcl	15	37	1110	167.87			15	37	167.87	1110	*
1518968957	Mueller	Joseph	Charlotte	NC	37	Family Practice	S	Paroxetine Hcl	Paroxetine Hcl	12	30	868	313.45			12	30	313.45	868	*
1518969187	Musni	Robert	Las Vegas	NV	32	Family Practice	S	Paroxetine Hcl	Paroxetine Hcl	12	39.7	1190	461.7			12	39.7	461.7	1190	*
1518969237	Roberson	Kent	Colorado Springs	CO	8	Family Practice	S	Paroxetine Hcl	Paroxetine Hcl	13	33	990	156.86			13	33	156.86	990	*
1518969500	Palang	Ronald	Beaumont	TX	48	Internal Medicine	S	Paroxetine Hcl	Paroxetine Hcl	23	55	1650	417.2			23	55	417.2	1650	*
1518969716	Becker	Julie	Monticello	IN	18	Family Practice	S	Paroxetine Hcl	Paroxetine Hcl	18	52	1560	274.56			18	52	274.56	1560	*
1518969971	Lam	Eddie	Alhambra	CA	6	Internal Medicine	S	Paroxetine Hcl	Paroxetine Hcl	35	47	1410	387.07			35	47	387.07	1410	*
1518970516	Joshi	Kishor	Uniontown	PA	42	Internal Medicine	S	Paroxetine Hcl	Paroxetine Hcl	83	123	3650	1106.54	11		58	98	713.23	2923	*
1518970797	Blackburn	M	Mechanicsville	VA	51	Family Practice	S	Paroxetine Hcl	Paroxetine Hcl	20	58	1740	416.49			20	58	416.49	1740	*
1518970946	Howard	Antje	Salem	OR	41	Family Practice	S	Paroxetine Hcl	Paroxetine Hcl	27	79	2370	349.97			15	43	129.23	1290	*
1518971027	Liu	Jiangping	Fort Worth	TX	48	Neurology	S	Paroxetine Hcl	Paroxetine Hcl	13	13	390	87.43			0	0	0	0	#
1518971068	Viscuso	Maria	North Arlington	NJ	34	Internal Medicine	S	Paroxetine Hcl	Paroxetine Hcl	25	45	1350	217.14			25	45	217.14	1350	*
1518971118	Sather	Erik	Duluth	MN	27	Family Practice	S	Paroxetine Hcl	Paroxetine Hcl	11	21	630	146.24			11	21	146.24	630	*
1518971159	Stella	Joseph	Doylestown	PA	42	Psychiatry	S	Paroxetine Hcl	Paroxetine Hcl	11	23	690	165.29			11	23	165.29	690	*
1518971274	Miatto	Orietta	Jamaica Plain	MA	25	Internal Medicine	S	Paroxetine Hcl	Paroxetine Hcl	19	53	1590	202.77		#					*
1518971399	Nestelbaum	Zamir	Worcester	MA	25	Psychiatry	S	Paroxetine Hcl	Paroxetine Hcl	48	54	1600	710.81			15	17	213.07	510	*
1518971563	Brown	Christopher	Willard	OH	39	Family Practice	S	Paroxetine Hcl	Paroxetine Hcl	66	125.6	3663	855.12	11		66	125.6	855.12	3663		11
1518971654	Antonishen	Mark	Boyne City	MI	26	Internal Medicine	S	Paroxetine Hcl	Paroxetine Hcl	34	94	2820	475.32		#					*
1518971779	Byers	Wendy	Carmel	IN	18	Internal Medicine	S	Paroxetine Hcl	Paroxetine Hcl	46	121	3620	917.77	12		46	121	917.77	3620		12
1518973098	Burchfiel	Rebecca	Rockwall	TX	48	Family Practice	S	Paroxetine Hcl	Paroxetine Hcl	21	47	1410	411.86			21	47	411.86	1410	*
1518973148	Fitzhugh	Walter	Lincoln	RI	44	Psychiatry	S	Paroxetine Hcl	Paroxetine Hcl	60	108	3240	1266.21	12		46	76	1053.92	2280	*
1518973411	Marrero	Rafael	Aibonito	PR	72	Family Practice	S	Paroxetine Hcl	Paroxetine Hcl	39	39	1170	229.13		#					*
1518974062	Nash	Erin	Landrum	SC	45	Family Practice	S	Paroxetine Hcl	Paroxetine Hcl	12	36	1080	336.1			12	36	336.1	1080	*
1518974732	Dingle	Denise	Smithville	TN	47	General Practice	S	Paroxetine Hcl	Paroxetine Hcl	39	69.1	2028	742.17			12	28	231.45	824	*
1518974799	Patel	Babita	South Boston	VA	51	Infectious Disease	S	Paroxetine Hcl	Paroxetine Hcl	63	136	4051	581.1	13		63	136	581.1	4051		13
1518975291	Landau	Steven	White Plains	NY	36	Gastroenterology	S	Paroxetine Hcl	Paroxetine Hcl	16	28	840	240.96			16	28	240.96	840	*
1518975564	Patel	Shodhan	New Port Richey	FL	12	Psychiatry	S	Paroxetine Hcl	Paroxetine Hcl	141	212.1	6352	1908.62	33		86	132.1	1336.4	3952		17
1518975754	Johnston	Lester	Washington	GA	13	Internal Medicine	S	Paroxetine Hcl	Paroxetine Hcl	151	195	3829	1429.54	22		127	163	1113.92	2869	#
1518975796	Arora	Mukesh	Crystal Lake	IL	17	Internal Medicine	S	Paroxetine Hcl	Paroxetine Hcl	12	20	588	379.92			12	20	379.92	588	*
1518976315	Ikard	Margaret	Hendersonville	TN	47	Internal Medicine	S	Paroxetine Hcl	Paroxetine Hcl	19	49	1449	315.59			19	49	315.59	1449	*
1518976471	Maldonado	Miguel	Houston	TX	48	Family Practice	S	Paroxetine Hcl	Paroxetine Hcl	32	52	1560	334.23		#					*
1518976695	Egan	Joann	Rochester	NY	36	Nurse Practitioner	S	Paroxetine Hcl	Paroxetine Hcl	20	32	960	188.31			20	32	188.31	960	*
1518976729	Deochand	Mohan	Sanford	NC	37	Neurology	S	Paroxetine Hcl	Paroxetine Hcl	37	45	1350	201.82		#					*
1518976737	Dubin	Leonard	Melrose Park	IL	17	Internal Medicine	S	Paroxetine Hcl	Paroxetine Hcl	15	35	1050	138.44		#					*
1518976745	Schreyer	Raymond	Northfield	NJ	34	Nephrology	S	Paroxetine Hcl	Paroxetine Hcl	14	42	1260	253.37			0	0	0	0	#
1518977461	Griffiths	Paul	Las Cruces	NM	35	Physician Assistant	S	Paroxetine Hcl	Paroxetine Hcl	13	31	913	167.49		*					*
1518977628	Menz	George	Harrah	OK	40	Family Practice	S	Paroxetine Hcl	Paroxetine Hcl	86	132	3926	1782.13	15	#					#
1518977735	Lieu	Binh	Oceanside	CA	6	Family Practice	S	Paroxetine Hcl	Paroxetine Hcl	17	51	1530	316.13		*					*
1518978758	Godinez	Danielle	Saxonburg	PA	42	Family Practice	S	Paroxetine Hcl	Paroxetine Hcl	55	55	1503	526.93			55	55	526.93	1503	*
1518979541	Almeida	Frank	Manasquan	NJ	34	Internal Medicine	S	Paroxetine Hcl	Paroxetine Hcl	12	36	1080	222.24		*					*
1518980572	Larsen	Carol	Sioux Falls	SD	46	Physician Assistant	S	Paroxetine Hcl	Paroxetine Hcl	59	59	1574	562.92			0	0	0	0	#
1518980788	Del Rio	Robespierre	Falls Church	VA	51	Psychiatry	S	Paroxetine Hcl	Paroxetine Hcl	28	30	899	422.23		#					*
1518980820	O'donnell	Chris	Sewickley	PA	42	Internal Medicine	S	Paroxetine Hcl	Paroxetine Hcl	42	88	2640	744.73		#					*
1518980887	Messina	Joseph	Grenada	MS	28	Internal Medicine	S	Paroxetine Hcl	Paroxetine Hcl	120	227	6740	1082.51	24	#					#
1518980960	Klass	Stephen	New Rochelle	NY	36	Neurology	S	Paroxetine Hcl	Paroxetine Hcl	68	95	2850	610.48	13	#					#
1518981406	Harmon	Harold	Salem	OR	41	Internal Medicine	S	Paroxetine Hcl	Paroxetine Hcl	29	41	1230	288.25			29	41	288.25	1230	*
1518981448	Ramirez	Gilberto	Bloomfield	CT	9	Internal Medicine	S	Paroxetine Hcl	Paroxetine Hcl	41	85	2500	685.05			27	47	393.12	1385	*
1518981489	Pommer	David	Selah	WA	53	Family Practice	S	Paroxetine Hcl	Paroxetine Hcl	30	64	1920	626.16		#					*
1518981638	Shah	Amit	Scottsdale	AZ	4	Internal Medicine	S	Paroxetine Hcl	Paroxetine Hcl	14	40	1188	362.21			14	40	362.21	1188	*
1518981885	Martin	Barbara	Tamarac	FL	12	Internal Medicine	S	Paroxetine Hcl	Paroxetine Hcl	15	43	1290	139.88			15	43	139.88	1290	*
1518982198	Agrawal	Mira	Canton	MI	26	Internal Medicine	S	Paroxetine Hcl	Paroxetine Hcl	27	81	2430	598.3			27	81	598.3	2430	*
1518982305	Farmer	Stephanie	Bryant	AR	5	Nurse Practitioner	S	Paroxetine Hcl	Paroxetine Hcl	30	31	907	217.27		*					*
1518982636	Farley	David	West Linn	OR	41	Family Practice	S	Paroxetine Hcl	Paroxetine Hcl	17	21.2	634	120.73		#					*
1518982958	Parikh	Vipul	Toms River	NJ	34	Internal Medicine	S	Paroxetine Hcl	Paroxetine Hcl	87	178.8	5274	1156.35	22		68	137.7	910.17	4059	#
1518982982	Klausner	Eric	Amsterdam	NY	36	Family Practice	S	Paroxetine Hcl	Paroxetine Hcl	12	36	1080	158.57			12	36	158.57	1080	*
1518983303	Vanbiber	Russell	Houston	TX	48	Family Practice	S	Paroxetine Hcl	Paroxetine Hcl	16	32.6	960	254.78			16	32.6	254.78	960	*
1518984087	Topolski	Stefan	Shelburne Falls	MA	25	General Practice	S	Paroxetine Hcl	Paroxetine Hcl	22	27	810	388.14		#					*
1518984194	Smith	Michael	Savannah	TN	47	Family Practice	S	Paroxetine Hcl	Paroxetine Hcl	23	39	1170	274.03		#					*
1518984541	Diercksen	Hans	Bomoseen	VT	50	Family Practice	S	Paroxetine Hcl	Paroxetine Hcl	32	66	1980	684.18			32	66	684.18	1980	*
1518984582	Gilson	Geoffrey	North Easton	MA	25	Family Practice	S	Paroxetine Hcl	Paroxetine Hcl	23	47	1410	540.53		#					*
1518985118	Olson	Robert	Fargo	ND	38	Psychiatry	S	Paroxetine Hcl	Paroxetine Hcl	65	94	2807	864.31			43	63	485.69	1877	*
1518985399	D'abbracio	Carol	Huntington Station	NY	36	Nurse Practitioner	S	Paroxetine Hcl	Paroxetine Hcl	25	59	1770	494.07	11		25	59	494.07	1770		11
1518985456	Edson	Kim	Eau Claire	WI	55	Nurse Practitioner	S	Paroxetine Hcl	Paroxetine Hcl	14	36	1074	270.32		*					*
1518985845	Gupta	Badri	Woodhaven	MI	26	Internal Medicine	S	Paroxetine Hcl	Paroxetine Hcl	77	211	6330	919.85	22	#					#
1518986561	Dron	Felix	Brooklyn	NY	36	Psychiatry	S	Paroxetine Hcl	Paroxetine Hcl	58	58	1740	572.22			46	46	502.53	1380	*
1518986959	Zapata	Juan	Gladewater	TX	48	Family Practice	S	Paroxetine Hcl	Paroxetine Hcl	13	37	1110	166.4			13	37	166.4	1110	*
1518987718	Leciejewski	Russell	Charlotte	NC	37	Nurse Practitioner	S	Paroxetine Hcl	Paroxetine Hcl	40	80	2400	449.58	11	*					*
1518988047	Khandelwal	Anita	Baltimore	MD	24	Internal Medicine	S	Paroxetine Hcl	Paroxetine Hcl	13	31	920	289.54		*					*
1518988062	Guerra	Robert	Lompoc	CA	6	Internal Medicine	S	Paroxetine Hcl	Paroxetine Hcl	20	20	600	141.21			20	20	141.21	600	*
1518988419	Lascar	Gabriel	Yakima	WA	53	Internal Medicine	S	Paroxetine Hcl	Paroxetine Hcl	31	71	2130	686.82		#					*
1518989334	Morgan	Kathie	Crittenden	KY	21	Family Practice	S	Paroxetine Hcl	Paroxetine Hcl	19	39	1170	195.92		#					*
1518989417	Oelschlager	Jean	Oshkosh	WI	55	Psychiatry	S	Paroxetine Hcl	Paroxetine Hcl	57	75	2232	492.37		*					*
1518989425	Mysore	Mamata	Towson	MD	24	Psychiatry	S	Paroxetine Hcl	Paroxetine Hcl	13	15	435	166.06		*					*
1518989821	Chester	Alexander	Washington	DC	11	Internal Medicine	S	Paroxetine Hcl	Paroxetine Hcl	15	25	750	191.31			15	25	191.31	750	*
1518990027	Leviadin	Pejman	Beverly Hills	CA	6	Psychiatry	S	Paroxetine Hcl	Paroxetine Hcl	24	34	1020	304.78			24	34	304.78	1020	*
1518990035	Gururaja	Avinash	Northridge	CA	6	General Practice	S	Paroxetine Hcl	Paroxetine Hcl	11	33	990	194.26		*					*
1518991124	Calcerano	Carol	Cherry Hill	NJ	34	Certified Clinical Nurse Specialist	S	Paroxetine Hcl	Paroxetine Hcl	23	39	1162	156.6			0	0	0	0	#
1518991264	Williams	David	Norman	OK	40	Nephrology	S	Paroxetine Hcl	Paroxetine Hcl	15	23	690	149.68		#					*
1518991991	Murphy	Scott	Madison	IN	18	Family Practice	S	Paroxetine Hcl	Paroxetine Hcl	69	111.5	3345	817.48	12	#					*
1518992072	Brooks	Rebecca	New Bern	NC	37	Family Practice	S	Paroxetine Hcl	Paroxetine Hcl	36	53	1527	376.01			36	53	376.01	1527	*
1518992288	Garcia	Annita	Kissimmee	FL	12	Physician Assistant	S	Paroxetine Hcl	Paroxetine Hcl	16	48	1440	339.01			16	48	339.01	1440	*
1518992544	Nguyen	Duc	Rosemead	CA	6	Internal Medicine	S	Paroxetine Hcl	Paroxetine Hcl	25	63	1890	281.45			25	63	281.45	1890	*
1518992585	Bahadori	Amir	Sherman Oaks	CA	6	Internal Medicine	S	Paroxetine Hcl	Paroxetine Hcl	49	50.5	1509	440		#					*
1518992783	Djordjevic	Dragan	Chicago	IL	17	Internal Medicine	S	Paroxetine Hcl	Paroxetine Hcl	27	57	1710	387.74			27	57	387.74	1710	*
1518993120	Fatade	Ayokunle	Martinsville	VA	51	Family Practice	S	Paroxetine Hcl	Paroxetine Hcl	23	45	1350	201		*					*
1518993138	Premsingh	Nalini	Kansas City	KS	20	Cardiology	S	Paroxetine Hcl	Paroxetine Hcl	15	31	930	198.64			15	31	198.64	930	*
1518993526	Ransbottom	James	Fort Wayne	IN	18	Internal Medicine	S	Paroxetine Hcl	Paroxetine Hcl	57	129	3870	673.32	16		41	107	541.77	3210	#
1518993559	Joseph	Bindu	Washington	DC	11	Family Practice	S	Paroxetine Hcl	Paroxetine Hcl	22	44	1319	486.42			22	44	486.42	1319	*
1518993567	Smelser	Michael	Adamsville	TN	47	Internal Medicine	S	Paroxetine Hcl	Paroxetine Hcl	28	58	1740	525.21		#					*
1518993708	Silberstein	Taaly	Tarzana	CA	6	Obstetrics & Gynecology	S	Paroxetine Mesylate	Paroxetine Mesylate	12	14	420	1842.68			12	14	1842.68	420	*
1518994615	Kirchner	Shannan	Port Townsend	WA	53	Family Practice	S	Paroxetine Hcl	Paroxetine Hcl	24	59.6	1789	373.2		#					*
1518995133	Oregel	Samuel	Long Beach	CA	6	Family Practice	S	Paroxetine Hcl	Paroxetine Hcl	20	42	1260	309.31	11	#					*
1518995786	Bautista	Arthur	Lighthouse Point	FL	12	Internal Medicine	S	Paroxetine Hcl	Paroxetine Hcl	63	75	2230	969.62		#					*
1518995828	Ferrari	Brad	Niles	MI	26	Family Practice	S	Paroxetine Hcl	Paroxetine Hcl	27	77	2310	664.55		#					*
1518995885	Bullock	Dennis	Watkinsville	GA	13	Family Practice	S	Paroxetine Hcl	Paroxetine Hcl	28	51.3	1538	244.1			17	40.3	200.1	1208	*
1518996180	Medina	Lisa	Laurys Station	PA	42	Family Practice	S	Paroxetine Hcl	Paroxetine Hcl	19	33	990	189.13			19	33	189.13	990	*
1518996495	Donelson	Andrew	Frederick	MD	24	Internal Medicine	S	Paroxetine Hcl	Paroxetine Hcl	38	97.7	2930	446.44			38	97.7	446.44	2930	*
1518996750	Knopp	Victor	Katy	TX	48	Family Practice	S	Paroxetine Hcl	Paroxetine Hcl	24	66	1980	433.86			24	66	433.86	1980	*
1518997014	Mcdaniel	Mark	Saraland	AL	1	Family Practice	S	Paroxetine Hcl	Paroxetine Hcl	36	102	3060	615.15		#					*
1518997063	Lawrence	Molly	Cedar Knolls	NJ	34	Nurse Practitioner	S	Paroxetine Er	Paroxetine Hcl	12	20	600	2408.97		*					*
1518997188	Mccallum	Jeffrey	Morehead City	NC	37	Internal Medicine	S	Paroxetine Hcl	Paroxetine Hcl	27	57	1710	380.7		#					*
1518997212	Chetver	Elena	West Hollywood	CA	6	Internal Medicine	S	Paroxetine Hcl	Paroxetine Hcl	52	58	1740	276.85			52	58	276.85	1740	*
1518997493	Shalit	Joseph	Crestview	FL	12	Cardiology	S	Paroxetine Hcl	Paroxetine Hcl	14	16	480	174.28		*					*
1518997584	Dao	Linh	Portland	OR	41	Internal Medicine	S	Paroxetine Hcl	Paroxetine Hcl	18	52	1560	393.77		#					*
1518997642	Shumate	Kimberly	Atlanta	GA	13	Internal Medicine	S	Paroxetine Hcl	Paroxetine Hcl	16	48	1440	297.15			16	48	297.15	1440	*
1518997675	Cognetti	Melissa	King Of Prussia	PA	42	Internal Medicine	S	Paroxetine Hcl	Paroxetine Hcl	27	53	1590	386.04			11	29	251.2	870	*
1518997741	Onady	Alice	Middletown	OH	39	Psychiatry	S	Paroxetine Hcl	Paroxetine Hcl	65	109	3270	617.3	12		46	88	486.25	2640	*
1518998111	Harris	Michelle	Grass Valley	CA	6	Nurse Practitioner	S	Paroxetine Hcl	Paroxetine Hcl	51	54.9	1480	1832.15			39	42.1	1452.15	1125	*
1518998251	Tello	Monique	Boston	MA	25	Internal Medicine	S	Paroxetine Hcl	Paroxetine Hcl	11	33	990	313.13			11	33	313.13	990	*
1518998426	Pullman	John	Butte	MT	30	Internal Medicine	S	Paroxetine Hcl	Paroxetine Hcl	14	18	540	100.04		#					*
1518998772	Seger	Mary	Gaylord	MI	26	Nurse Practitioner	S	Paroxetine Hcl	Paroxetine Hcl	18	46	1380	181		#					*
1518998889	Mccaskill	Clement	Goldsboro	NC	37	Family Practice	S	Paroxetine Hcl	Paroxetine Hcl	17	48	1440	183.26			17	48	183.26	1440	*
1518999218	Ajir	Mahyar	Carlsbad	CA	6	Family Practice	S	Paroxetine Hcl	Paroxetine Hcl	37	63	1874	420			37	63	420	1874	*
1518999226	Kaissi	Kahtan	Nederland	TX	48	Internal Medicine	S	Paroxetine Hcl	Paroxetine Hcl	31	79	2370	479.52			31	79	479.52	2370	*
1518999275	Biddulph	Glen	Layton	UT	49	Internal Medicine	S	Paroxetine Hcl	Paroxetine Hcl	16	36	1078	469.1			16	36	469.1	1078	*
1518999440	Sackett	Dawn	Rockford	MI	26	Physician Assistant	S	Paroxetine Hcl	Paroxetine Hcl	14	32.6	978	216.93			14	32.6	216.93	978	*
1528000643	Fakhoury	Rommie	Rancho Cucamonga	CA	6	Family Practice	S	Paroxetine Hcl	Paroxetine Hcl	11	31	930	161.66		*					*
1528000973	Srivastava	Manjul	Tucson	AZ	4	Internal Medicine	S	Paroxetine Hcl	Paroxetine Hcl	33	77	2310	826.31			33	77	826.31	2310	*
1528001161	Stephens	Louis	Laurens	SC	45	Family Practice	S	Paroxetine Hcl	Paroxetine Hcl	56	102	3060	1137.3	11		36	68	793.33	2040	*
1528001633	Butt	Ahsen	South Williamson	KY	21	Internal Medicine	S	Paroxetine Hcl	Paroxetine Hcl	71	99	2931	376.79	15		31	47	172.32	1394	*
1528001740	Robins	Shari	Delray Beach	FL	12	Internal Medicine	S	Paroxetine Hcl	Paroxetine Hcl	31	83	2490	817.94		#					*
1528001781	Sanders	Robert	Denison	TX	48	Internal Medicine	S	Paroxetine Hcl	Paroxetine Hcl	28	38	1140	182.74			28	38	182.74	1140	*
1528001815	Holmes	William	Fresno	CA	6	Internal Medicine	S	Paroxetine Hcl	Paroxetine Hcl	20	50	1492	277.03			20	50	277.03	1492	*
1528001898	Dressel	Laura	Candler	NC	37	Family Practice	S	Paroxetine Hcl	Paroxetine Hcl	23	39	1118	347.08		*					*
1528002128	Abolade	Caroline	Gadsden	AL	1	Psychiatry	S	Paroxetine Hcl	Paroxetine Hcl	83	98	2940	1078.57	14		56	63	560.49	1890	*
1528002326	Rohloff	Melanie	Appleton	WI	55	Family Practice	S	Paroxetine Hcl	Paroxetine Hcl	13	39	1170	230.72		*					*
1528002714	Villaneuvo	Luzviminda	Dunnellon	FL	12	General Practice	S	Paroxetine Hcl	Paroxetine Hcl	15	43	1290	241.6			15	43	241.6	1290	*
1528002748	Rodas	Oscar	Jacksonville	FL	12	Internal Medicine	S	Paroxetine Hcl	Paroxetine Hcl	46	84	2493	852.6	14	#					#
1528002946	Dean	Rhea	Powell	TN	47	Family Practice	S	Paroxetine Hcl	Paroxetine Hcl	47	117	3510	554.32			47	117	554.32	3510	*
1528003019	Kletsman	Galina	Brooklyn	NY	36	Family Practice	S	Paroxetine Er	Paroxetine Hcl	13	13	390	541.5			13	13	541.5	390	*
1528003068	Ochotorena-Acosta	Florica	Rome	NY	36	Psychiatry	S	Paroxetine Hcl	Paroxetine Hcl	78	106	3174	672.61			32	48	399.63	1440	*
1528003118	Romigosa	Rosa	West Palm Beach	FL	12	Internal Medicine	S	Paroxetine Hcl	Paroxetine Hcl	11	19	570	115.62			11	19	115.62	570	*
1528003209	Vukman	Ronald	Rochester	NY	36	Internal Medicine	S	Paroxetine Hcl	Paroxetine Hcl	41	81.5	2445	481.73	12	#					*
1528003308	Chaffee	Dan	Saint Joseph	MI	26	Emergency Medicine	S	Paroxetine Hcl	Paroxetine Hcl	75	75	2169	823.38		*					*
1528003761	Mckenzie	Jerome	Knoxville	TN	47	Internal Medicine	S	Paroxetine Hcl	Paroxetine Hcl	20	48	1440	199.14			20	48	199.14	1440	*
1528004223	Lawrence	Timothy	Rochester	NY	36	Psychiatry	S	Paroxetine Hcl	Paroxetine Hcl	20	46	1380	502.23			0	0	0	0	#
1528004413	Armonio	Jose	Myrtle Beach	SC	45	Internal Medicine	S	Paroxetine Hcl	Paroxetine Hcl	18	54	1620	496.6			18	54	496.6	1620	*
1528004488	Butler	Charles	Seattle	WA	53	Family Practice	S	Paroxetine Hcl	Paroxetine Hcl	15	31.5	945	309.69			15	31.5	309.69	945	*
1528004710	Brinsfield	Martha	Kennett Square	PA	42	Family Practice	S	Paroxetine Hcl	Paroxetine Hcl	22	32	960	351.7			22	32	351.7	960	*
1528004744	Davis	Matthew	St. Joseph	MI	26	Psychiatry	S	Paroxetine Hcl	Paroxetine Hcl	56	98	2914	910.86			30	64	668.56	1894	*
1528005196	Bollegraf	Morris	Bradenton	FL	12	Family Practice	S	Paroxetine Hcl	Paroxetine Hcl	48	106	3180	1074.52	11		37	83	507.11	2490	*
1528005550	Rettig	Jeffrey	Groesbeck	TX	48	Family Practice	S	Paroxetine Er	Paroxetine Hcl	12	20	600	1978.76			12	20	1978.76	600	*
1528005550	Rettig	Jeffrey	Groesbeck	TX	48	Family Practice	S	Paroxetine Hcl	Paroxetine Hcl	69	93	2719	1049.56		#					*
1528006673	Naifeh	James	Dyersburg	TN	47	Family Practice	S	Paroxetine Hcl	Paroxetine Hcl	111	230	6877	1337.35	28		74	170	916.99	5100	#
1528007176	Kimmel	Brian	Philadelphia	PA	42	Family Practice	S	Paroxetine Hcl	Paroxetine Hcl	51	55	1467	1045.4	13		31	35	838.03	995	*
1528007416	Kellogg	Deatrice	Springfield	MO	29	Family Practice	S	Paroxetine Hcl	Paroxetine Hcl	29	29	599	430.18		#					*
1528007432	Barratt	Paul	Wakefield	RI	44	Internal Medicine	S	Paroxetine Hcl	Paroxetine Hcl	77	129	3870	946.15	14		63	113	879.06	3390	#
1528007648	Hellmann	Robert	Cincinnati	OH	39	Internal Medicine	S	Paroxetine Hcl	Paroxetine Hcl	84	190.2	5698	1237.12	24		59	149	987.65	4462	#
1528007754	Sharrett	Kevin	Xenia	OH	39	Family Practice	S	Paroxetine Hcl	Paroxetine Hcl	84	152.2	4529	806.83	25	#					#
1528008109	Foxall.	Ian	Wilmington	NC	37	Internal Medicine	S	Paroxetine Hcl	Paroxetine Hcl	20	60	1800	448.8			20	60	448.8	1800	*
1528008448	Vashishta	Nisha	Mt Pleasant	MI	26	Family Practice	S	Paroxetine Hcl	Paroxetine Hcl	37	81	2416	659.91			18	54	496.31	1620	*
1528008737	Brandt	Frederick	Jersey City	NJ	34	Rheumatology	S	Paroxetine Hcl	Paroxetine Hcl	12	16	480	216.49		*					*
1528008828	Greenberg	Catou	Newport Beach	CA	6	Family Practice	S	Paroxetine Hcl	Paroxetine Hcl	14	34	995	174.34			14	34	174.34	995	*
1528008927	Bren	Deborah	Orefield	PA	42	Family Practice	S	Paroxetine Hcl	Paroxetine Hcl	15	45	1350	248.4			15	45	248.4	1350	*
1528009099	Rodriguez-Rosa	Jose	San Sebastian	PR	72	General Practice	S	Paroxetine Hcl	Paroxetine Hcl	16	16	480	102.14			16	16	102.14	480	*
1528009271	Cabrera	Israel	Miami	FL	12	Internal Medicine	S	Paroxetine Hcl	Paroxetine Hcl	26	58	1732	582.34			26	58	582.34	1732	*
1528009529	Sacry	Roger	Carthage	MO	29	Family Practice	S	Paroxetine Hcl	Paroxetine Hcl	41	62.9	1887	301.46		#					*
1528009537	Lester	Todd	Huntington	WV	54	Physician Assistant	S	Paroxetine Hcl	Paroxetine Hcl	36	80	2398	917.12		#					*
1528010055	Kirby	Ricky	Jacksonville	FL	12	Nurse Practitioner	S	Paroxetine Hcl	Paroxetine Hcl	13	33	990	152.2			13	33	152.2	990	*
1528010071	Barg	Michelle	Linn	MO	29	Family Practice	S	Paroxetine Hcl	Paroxetine Hcl	12	12	250	38.93			0	0	0	0	#
1528010097	Mayfield	Robert	Midlothian	VA	51	Family Practice	S	Paroxetine Hcl	Paroxetine Hcl	12	12	360	130.18			12	12	130.18	360	*
1528010147	Rodriguez	Ofelia	Mcallen	TX	48	Internal Medicine	S	Paroxetine Hcl	Paroxetine Hcl	25	45	1290	373.17		#					*
1528010212	Gonzalez	Javier	San Antonio	TX	48	Family Practice	S	Paroxetine Hcl	Paroxetine Hcl	11	23	690	162.01		*					*
1528010238	Milott	Joan	West Allis	WI	55	Internal Medicine	S	Paroxetine Hcl	Paroxetine Hcl	19	51	1530	369.71			19	51	369.71	1530	*
1528010436	Francis	David	Largo	FL	12	Family Practice	S	Paroxetine Hcl	Paroxetine Hcl	27	79	2370	715.82			27	79	715.82	2370	*
1528010527	Gao	Angela	Fruita	CO	8	Family Practice	S	Paroxetine Hcl	Paroxetine Hcl	25	71	2130	425.88			25	71	425.88	2130	*
1528010808	Myatt	Jennifer	Raleigh	NC	37	Internal Medicine	S	Paroxetine Hcl	Paroxetine Hcl	29	63	1890	730.26		#					*
1528010824	Casci	Robert	Charlestown	RI	44	Emergency Medicine	S	Paroxetine Hcl	Paroxetine Hcl	37	71	2130	854.85		#					*
1528010899	Poling	Patricia	Naples	FL	12	Internal Medicine	S	Paroxetine Hcl	Paroxetine Hcl	22	56	1680	512.98			22	56	512.98	1680	*
1528011079	Grinder	Kelli	Fultondale	AL	1	Internal Medicine	S	Paroxetine Hcl	Paroxetine Hcl	36	91.1	2711	1084.28		#					*
1528011285	Tripodis	Stanton	Clearwater	FL	12	Gastroenterology	S	Paroxetine Hcl	Paroxetine Hcl	59	155	4650	1121.7	16		59	155	1121.7	4650		16
1528011756	Bredar	Patrick	Fort Myers	FL	12	Physician Assistant	S	Paroxetine Hcl	Paroxetine Hcl	50	54.1	1477	899.24			50	54.1	899.24	1477	*
1528011863	Rosado	Victor	Salisbury	NC	37	Psychiatry	S	Paroxetine Hcl	Paroxetine Hcl	57	79	2346	955.29	14		22	34	567.63	1018	*
1528012010	Nagy	Stephen	Poplar Bluff	MO	29	Internal Medicine	S	Paroxetine Hcl	Paroxetine Hcl	72	96	2739	597.46	16		59	73	414.94	2049	#
1528012044	Bravo	Victor	Amarillo	TX	48	Family Practice	S	Paroxetine Hcl	Paroxetine Hcl	40	56	1680	932.75			21	33	735.23	990	*
1528012184	Saberhagen	Eric	Billings	MT	30	Internal Medicine	S	Paroxetine Hcl	Paroxetine Hcl	33	93	2790	443.85		#					*
1528012317	Bounous	Christine	New Bern	NC	37	Internal Medicine	S	Paroxetine Hcl	Paroxetine Hcl	47	89	2639	759.51		#					*
1528012366	Behm	John	Owosso	MI	26	Family Practice	S	Paroxetine Hcl	Paroxetine Hcl	83	208.5	6225	1118.26	25		59	140.5	779.82	4185	#
1528012424	Simon	Mathew	Milford	OH	39	Internal Medicine	S	Paroxetine Hcl	Paroxetine Hcl	47	111	3330	583.19	12		47	111	583.19	3330		12
1528012762	Stockett	Cheryl	Thornton	WV	54	Family Practice	S	Paroxetine Hcl	Paroxetine Hcl	33	62	1860	277.38			33	62	277.38	1860	*
1528013000	Shirar	Lora	Golden	CO	8	Family Practice	S	Paroxetine Hcl	Paroxetine Hcl	26	26	728	248.85			13	13	91.26	364	*
1528013042	Abdalla	Atif	Jacksonville	FL	12	Nephrology	S	Paroxetine Hcl	Paroxetine Hcl	19	27	810	240.02		*					*
1528013075	Sessler	Monique	Williamsburg	VA	51	Family Practice	S	Paroxetine Hcl	Paroxetine Hcl	12	36	1080	321.39			12	36	321.39	1080	*
1528013547	Gefter	Igor	Fair Lawn	NJ	34	Psychiatry	S	Paroxetine Hcl	Paroxetine Hcl	23	35	1050	210.76		#					*
1528013703	Myers	Clifford	Middlebourne	WV	54	Family Practice	S	Paroxetine Hcl	Paroxetine Hcl	41	96.5	2896	556.2		#					*
1528013851	Niba	Suh	Van Buren	AR	5	Family Practice	S	Paroxetine Hcl	Paroxetine Hcl	12	12	337	126.99			12	12	126.99	337	*
1528014800	Do	Ha	Bedford	TX	48	Internal Medicine	S	Paroxetine Hcl	Paroxetine Hcl	11	31	930	151.99		*					*
1528015310	Husseini	Rania	Foxboro	MA	25	Internal Medicine	S	Paroxetine Hcl	Paroxetine Hcl	23	43	1290	151.25		#					*
1528015344	Tumuluri	Vinay	La Porte	IN	18	Internal Medicine	S	Paroxetine Hcl	Paroxetine Hcl	108	258.7	7720	1709.61	31	#					#
1528015849	Mitu	Brian	Long Beach	CA	6	Nurse Practitioner	S	Paroxetine Hcl	Paroxetine Hcl	12	12	360	103.47			12	12	103.47	360	*
1528016326	Miller	Amy	Richardson	TX	48	Family Practice	S	Paroxetine Hcl	Paroxetine Hcl	32	62	1860	704.88		#					*
1528016490	Challa	Vijaya	Allen Park	MI	26	Internal Medicine	S	Paroxetine Hcl	Paroxetine Hcl	42	76	2280	389	12		23	47	246.37	1410	*
1528016508	Patel	Pinkal	Oviedo	FL	12	Family Practice	S	Paroxetine Hcl	Paroxetine Hcl	13	25	750	231.05			13	25	231.05	750	*
1528016888	Cramer	David	Parkersburg	WV	54	Family Practice	S	Paroxetine Hcl	Paroxetine Hcl	12	34	1020	141.66			12	34	141.66	1020	*
1528017738	Horsley	Stacy	Jasper	AL	1	Family Practice	S	Paroxetine Hcl	Paroxetine Hcl	18	54	1620	496.33		#					*
1528018322	Hunt	Catherine	Inman	SC	45	Family Practice	S	Paroxetine Hcl	Paroxetine Hcl	15	37	1110	330.88		*					*
1528018660	Hess	Alan	Morgantown	WV	54	Internal Medicine	S	Paroxetine Hcl	Paroxetine Hcl	37	97	2861	357.55	11		37	97	357.55	2861		11
1528018736	Kravets	Marina	Langhorne	PA	42	Internal Medicine	S	Paroxetine Hcl	Paroxetine Hcl	22	64	1920	546.19			22	64	546.19	1920	*
1528018942	Stephens	Adam	Oklahoma City	OK	40	General Practice	S	Paroxetine Hcl	Paroxetine Hcl	65	65	1469	1196.46	12	#					#
1528019098	Motley	Ann Marie	Memphis	TN	47	Internal Medicine	S	Paroxetine Er	Paroxetine Hcl	25	33	870	2272.2		#					*
1528020195	Klein	Thomas	Wichita	KS	20	Family Practice	S	Paroxetine Hcl	Paroxetine Hcl	22	24	534	236.36		*					*
1528020203	Guiles-Lachina	Amy	Wyomissing	PA	42	Family Practice	S	Paroxetine Hcl	Paroxetine Hcl	60	123.4	3690	565.12	12	#					#
1528020690	Amato	Lawrence	Grayslake	IL	17	Internal Medicine	S	Paroxetine Hcl	Paroxetine Hcl	43	97	2891	880.72	12	#					*
1528020765	Al-Raqqad	Ahmad	Pawtucket	RI	44	Internal Medicine	S	Paroxetine Hcl	Paroxetine Hcl	193	369	10957	3315.57	53		160	278	2585.64	8227		42
1528020823	Labarbera	Philip	Nacogdoches	TX	48	Family Practice	S	Paroxetine Hcl	Paroxetine Hcl	89	165	4870	1201.5	17	#					#
1528021268	Barr	Kristi	State College	PA	42	Physician Assistant	S	Paroxetine Hcl	Paroxetine Hcl	23	25	718	218.66		*					*
1528021953	Borin	Lana	Baltimore	MD	24	Psychiatry	S	Paroxetine Hcl	Paroxetine Hcl	103	116	3436	1131.67	16		67	73	826.59	2178	*
1528022084	Kimsey	L. Mark	Caldwell	ID	16	Psychiatry	S	Paroxetine Hcl	Paroxetine Hcl	25	37	1110	274.67		*					*
1528022167	Bodemann	Michael	Hot Springs	AR	5	Internal Medicine	S	Paroxetine Hcl	Paroxetine Hcl	18	54	1620	527.55			18	54	527.55	1620	*
1528022431	Holding	Kimberly	Oakland Park	FL	12	Internal Medicine	S	Paroxetine Hcl	Paroxetine Hcl	25	25	750	261.78			0	0	0	0	#
1528022621	Weinreb	Wayne	North Reading	MA	25	Internal Medicine	S	Paroxetine Hcl	Paroxetine Hcl	19	38	1140	165.55			19	38	165.55	1140	*
1528022712	Personius	Matthew	Sonora	CA	6	Family Practice	S	Paroxetine Hcl	Paroxetine Hcl	33	35	1050	248.27			33	35	248.27	1050	*
1528022795	Harrah	Gregory	Hurricane	WV	54	Family Practice	S	Paroxetine Hcl	Paroxetine Hcl	50	92	2752	1009.96	13		24	60	640.41	1800	*
1528022829	Belnap	Newell	Pinetop	AZ	4	Physician Assistant	S	Paroxetine Hcl	Paroxetine Hcl	13	13	366	62.3			13	13	62.3	366	*
1528022936	Padro	Silvina	Somerville	MA	25	Internal Medicine	S	Paroxetine Hcl	Paroxetine Hcl	17	33	990	141.24			17	33	141.24	990	*
1528022944	Coppola	Matthew	Pittsburgh	PA	42	Internal Medicine	S	Paroxetine Hcl	Paroxetine Hcl	52	92	2760	634.17			40	80	618.51	2400	*
1528023264	Sannoufi	Samer	Riverside	CA	6	Family Practice	S	Paroxetine Hcl	Paroxetine Hcl	20	60	1800	295.56		#					*
1528023611	Gaesser	Marilyn	Parsippany	NJ	34	Certified Clinical Nurse Specialist	S	Paroxetine Hcl	Paroxetine Hcl	33	33	977	334.95			18	18	208.91	527	*
1528023611	Gaesser	Marilyn	Parsippany	NJ	34	Certified Clinical Nurse Specialist	S	Pexeva	Paroxetine Mesylate	13	13	390	5133.6			13	13	5133.6	390	*
1528024668	Snyder	Lily	Batavia	NY	36	Family Practice	S	Paroxetine Hcl	Paroxetine Hcl	41	110.6	3318	826.32	12	#					*
1528024866	Barton	Arlis	Dover	AR	5	Family Practice	S	Paroxetine Hcl	Paroxetine Hcl	45	89	2654	854.5			28	54	289.52	1604	*
1528024908	De La Rosa	Juan	Vega Baja	PR	72	General Practice	S	Paroxetine Hcl	Paroxetine Hcl	58	64	1796	522.37		#					*
1528025038	Beeman	David	Bentonville	AR	5	Family Practice	S	Paroxetine Hcl	Paroxetine Hcl	16	46	1380	232.57			16	46	232.57	1380	*
1528025285	Rockweiler	Tammy	Wisconsin Dells	WI	55	Nurse Practitioner	S	Paroxetine Hcl	Paroxetine Hcl	13	39	1170	283.05		#					*
1528025350	Sayre	Amy	Chapmanville	WV	54	Family Practice	S	Paroxetine Hcl	Paroxetine Hcl	19	19	570	393.16		#					*
1528025822	Trost	William	Danville	VA	51	Psychiatry	S	Paroxetine Hcl	Paroxetine Hcl	29	31	930	160.97			0	0	0	0	#
1528025988	Vredenburg	Mary	Lodi	CA	6	Family Practice	S	Paroxetine Hcl	Paroxetine Hcl	47	57	1710	330.97			36	44	281.99	1320	*
1528026499	Murray	Francis	Springfield	MA	25	Internal Medicine	S	Paroxetine Hcl	Paroxetine Hcl	78	166	4960	1300.94	20		78	166	1300.94	4960		20
1528026762	Lopez-Albelo	Irene	Miami	FL	12	General Practice	S	Paroxetine Hcl	Paroxetine Hcl	12	18	540	203.95			12	18	203.95	540	*
1528026846	Duarte	Lionel	Tucson	AZ	4	Family Practice	S	Paroxetine Hcl	Paroxetine Hcl	26	55	1650	922.74			26	55	922.74	1650	*
1528027174	Eknoyan	Donald	Los Angeles	CA	6	Psychiatry	S	Paroxetine Hcl	Paroxetine Hcl	35	102.7	3071	637.46	14	#					*
1528027356	Kassem	Mohamed	Panama City	FL	12	Internal Medicine	S	Paroxetine Hcl	Paroxetine Hcl	14	16	464	188.62		#					*
1528027398	Giese	Elizabeth	Wheaton	IL	17	Family Practice	S	Paroxetine Hcl	Paroxetine Hcl	35	97	2910	1030.37	12		35	97	1030.37	2910		12
1528027430	Miller	Gary	Canton	CT	9	Internal Medicine	S	Paroxetine Hcl	Paroxetine Hcl	51	51	1385	1055.13	11	#					*
1528027760	Lopina	Bartholomew	Newton	NC	37	Family Practice	S	Paroxetine Hcl	Paroxetine Hcl	17	39	1153	219.5		#					*
1528027836	Lew	Edmund	Glendale	CA	6	Family Practice	S	Paroxetine Hcl	Paroxetine Hcl	18	46	1380	213.16			18	46	213.16	1380	*
1528028008	Pratt	Veronica	Monroeville	PA	42	Family Practice	S	Paroxetine Hcl	Paroxetine Hcl	14	37.8	1134	118.49		#					*
1528028677	King	Donelle	Elk River	MN	27	Nurse Practitioner	S	Paroxetine Hcl	Paroxetine Hcl	20	28	600	367.5			20	28	367.5	600	*
1528028693	Anthony Worix	Cheryl	Dyer	IN	18	Internal Medicine	S	Paroxetine Er	Paroxetine Hcl	14	28	840	2456.4			14	28	2456.4	840	*
1528028693	Anthony Worix	Cheryl	Dyer	IN	18	Internal Medicine	S	Paroxetine Hcl	Paroxetine Hcl	50	138	4140	952.66	14		50	138	952.66	4140		14
1528028982	Yerby	Frederick	Fayette	AL	1	Family Practice	S	Paroxetine Hcl	Paroxetine Hcl	178	191	5672	1128.41	21		155	168	1046.92	4982	#
1528028990	Herring	Daniel	Clyde	OH	39	Family Practice	S	Paroxetine Hcl	Paroxetine Hcl	33	41	809	331.44		*					*
1528029147	Nabbout	Nassim	Wichita	KS	20	Hematology-Oncology	S	Paroxetine Hcl	Paroxetine Hcl	13	13	390	47.36		*					*
1528029287	Smith	Frederic	Irmo	SC	45	Internal Medicine	S	Paroxetine Hcl	Paroxetine Hcl	47	87	2552	518.46			47	87	518.46	2552	*
1528029501	Ray	Brian	Hiawatha	IA	19	Family Practice	S	Paroxetine Hcl	Paroxetine Hcl	17	43	1290	226.36			17	43	226.36	1290	*
1528029584	Harney	John	Richardson	TX	48	Neurology	S	Paroxetine Hcl	Paroxetine Hcl	21	63	1890	643.25		#					*
1528030210	Kuncham	Sreevani	Lewisville	TX	48	Internal Medicine	S	Paroxetine Er	Paroxetine Hcl	11	11	330	1015.45			11	11	1015.45	330	*
1528030236	Acosta	Humberto	Cabo Rojo	PR	72	Family Practice	S	Paroxetine Hcl	Paroxetine Hcl	29	29	847	162.19			29	29	162.19	847	*
1528030269	Gudesblatt	Mark	Islip	NY	36	Neurology	S	Paroxetine Hcl	Paroxetine Hcl	31	41	1230	394.19			14	18	112.42	540	*
1528030889	Vinluan	Teofilo	Schererville	IN	18	Internal Medicine	S	Paroxetine Hcl	Paroxetine Hcl	25	25	405	149.69			25	25	149.69	405	*
1528031408	Levenson	Jeffrey	Saint Petersburg	FL	12	Internal Medicine	S	Paroxetine Hcl	Paroxetine Hcl	21	35	1006	430.91		#					*
1528031432	Dopson	James	Quitman	TX	48	Family Practice	S	Paroxetine Hcl	Paroxetine Hcl	42	94	2820	764.08	11	#					*
1528031648	Krishna Pillai	Manju	Chandler	AZ	4	Family Practice	S	Paroxetine Hcl	Paroxetine Hcl	23	55	1650	406.4		#					*
1528031655	Williams	Tammy	Idabel	OK	40	Physician Assistant	S	Paroxetine Hcl	Paroxetine Hcl	18	28	840	196.44		*					*
1528031770	Novinger	Joseph	Kirksville	MO	29	Family Practice	S	Paroxetine Hcl	Paroxetine Hcl	51	91.2	2713	473.7			51	91.2	473.7	2713	*
1528031978	Anwar	Javaid	Las Vegas	NV	32	Internal Medicine	S	Paroxetine Hcl	Paroxetine Hcl	12	36	1080	323.42		#					*
1528032174	Stryd	Scott	Detroit	MI	26	Family Practice	S	Paroxetine Hcl	Paroxetine Hcl	16	26	780	151.42		*					*
1528032406	Headley	David	Port Gibson	MS	28	Family Practice	S	Paroxetine Hcl	Paroxetine Hcl	37	37	1110	283.06			13	13	180.22	390	*
1528032661	Carr	George	Jefferson City	MO	29	Family Practice	S	Paroxetine Hcl	Paroxetine Hcl	98	142	3244	927.46	11		77	119	826.91	2554	*
1528032695	Mcmahon	Kevin	East Aurora	NY	36	Family Practice	S	Paroxetine Hcl	Paroxetine Hcl	15	41	1230	169.01			15	41	169.01	1230	*
1528032836	Vemulakonda	Usha	Catonsville	MD	24	Internal Medicine	S	Paroxetine Hcl	Paroxetine Hcl	18	39.7	1140	172.5		#					*
1528032901	Krompier	Andrew	San Ramon	CA	6	Psychiatry & Neurology	T	Paroxetine Hcl	Paroxetine Hcl	37	47	1410	522.85			37	47	522.85	1410	*
1528032943	Howland	Robert	Pittsburgh	PA	42	Psychiatry	S	Paroxetine Hcl	Paroxetine Hcl	50	50	1432	350.92			24	24	178.44	704	*
1528033149	Marinello	Sherry	Andover	MN	27	Physician Assistant	S	Paroxetine Hcl	Paroxetine Hcl	15	45	1350	291.41			15	45	291.41	1350	*
1528033941	Santone	Pamela	Grand Prairie	TX	48	Family Practice	S	Paroxetine Hcl	Paroxetine Hcl	11	33	990	216.37			11	33	216.37	990	*
1528034279	Ross	Kristine	Cincinnati	OH	39	Hospitalist	S	Paroxetine Hcl	Paroxetine Hcl	27	27	656	380.92		#					*
1528034303	Caron	Laura	Manchester	ME	23	Family Practice	S	Paroxetine Hcl	Paroxetine Hcl	13	39	1170	422.4		*					*
1528034477	Sandhu	Jagdeep	Brandon	FL	12	Internal Medicine	S	Paroxetine Hcl	Paroxetine Hcl	43	107	3210	719.8	12		30	70	443.15	2100	*
1528034758	Mueller	Cheryl	San Antonio	TX	48	Family Practice	S	Paroxetine Hcl	Paroxetine Hcl	11	33	990	382.9			11	33	382.9	990	*
1528035268	Kindle-Suersin	Kesi	Winston Salem	NC	37	Geriatric Medicine	S	Paroxetine Hcl	Paroxetine Hcl	14	16	453	179.74			14	16	179.74	453	*
1528035284	Conaway	Keith	Shawnee	OK	40	Family Practice	S	Paroxetine Hcl	Paroxetine Hcl	12	26	780	247.72		#					*
1528035458	Weiss	Edwin	New York	NY	36	Internal Medicine	S	Paroxetine Hcl	Paroxetine Hcl	24	28	840	126.84			24	28	126.84	840	*
1528035508	Sandmann-Uy	Susan	Tempe	AZ	4	Family Practice	S	Paroxetine Hcl	Paroxetine Hcl	22	27	810	164.59		#					*
1528036100	Schuller	Juawanna	Lexington	KY	21	Nurse Practitioner	S	Paroxetine Hcl	Paroxetine Hcl	16	33	990	109.45		#					*
1528036324	Logan	Elizabeth	Clinton	MO	29	Family Practice	S	Paroxetine Hcl	Paroxetine Hcl	80	140	4111	898.77	17		61	103	602.69	3001	#
1528036720	Seres	Steven	Portland	OR	41	Internal Medicine	S	Paroxetine Hcl	Paroxetine Hcl	16	42	1260	555.76			16	42	555.76	1260	*
1528036803	Lacalamito	Richard	Winter Haven	FL	12	Family Practice	S	Paroxetine Hcl	Paroxetine Hcl	173	317.6	9510	2152.01	42		161	292.8	1983.06	8767	#
1528037082	Dean	Rodney	Sioux City	IA	19	Psychiatry	S	Paroxetine Er	Paroxetine Hcl	12	12	360	1372.06			0	0	0	0	#
1528037082	Dean	Rodney	Sioux City	IA	19	Psychiatry	S	Paroxetine Hcl	Paroxetine Hcl	69	79	2370	354.32			44	54	284.59	1620	*
1528037116	Gorton	Walter	Belzoni	MS	28	Internal Medicine	S	Paroxetine Hcl	Paroxetine Hcl	15	37	1110	181.96		#					*
1528037579	Penick	Larry	East Bernard	TX	48	Family Practice	S	Paroxetine Hcl	Paroxetine Hcl	27	29	870	445.48		#					*
1528037629	Byrd	Alan	Fort Worth	TX	48	Family Practice	S	Paroxetine Hcl	Paroxetine Hcl	30	40	1200	274.96			30	40	274.96	1200	*
1528037660	Bryant	Erin	Johnson City	TN	47	Family Practice	S	Paroxetine Hcl	Paroxetine Hcl	24	50	1478	342.48			24	50	342.48	1478	*
1528037876	Rodriguez	Justo	Caguas	PR	72	Psychiatry	S	Paroxetine Er	Paroxetine Hcl	33	33	990	5016.84			15	15	3052.48	450	*
1528037876	Rodriguez	Justo	Caguas	PR	72	Psychiatry	S	Paroxetine Hcl	Paroxetine Hcl	182	212	6306	1593.59	27		111	127	905.54	3786		14
1528038098	Glessner	Carol	Exton	PA	42	Family Practice	S	Paroxetine Hcl	Paroxetine Hcl	12	36	1080	412.2			12	36	412.2	1080	*
1528038403	Panitch	Kenneth	Haddonfield	NJ	34	Family Practice	S	Paroxetine Hcl	Paroxetine Hcl	20	60	1800	325.38			20	60	325.38	1800	*
1528038668	Hadley	Jenifer	Hurricane	WV	54	Family Practice	S	Paroxetine Hcl	Paroxetine Hcl	19	27	717	232.19		*					*
1528038734	Levine	Eric	Dartmouth	MA	25	Cardiology	S	Paroxetine Hcl	Paroxetine Hcl	12	36	1080	95.14			12	36	95.14	1080	*
1528038981	Kim	Insung	Tulsa	OK	40	Internal Medicine	S	Paroxetine Hcl	Paroxetine Hcl	38	112	3360	382.31	13		38	112	382.31	3360		13
1528039443	Chu	Victor	Harrison	AR	5	Family Practice	S	Paroxetine Hcl	Paroxetine Hcl	27	39	1170	195.97		*					*
1528039625	Hagevik	Andre	Sun City West	AZ	4	Neurology	S	Paroxetine Hcl	Paroxetine Hcl	22	30	900	120.72		#					*
1528039682	Anderholm	David	Baxter	MN	27	Psychiatry	S	Paroxetine Hcl	Paroxetine Hcl	55	61	1680	281.78			23	29	172.7	870	*
1528039781	Murphy	Rachael	Covington	LA	22	Internal Medicine	S	Paroxetine Hcl	Paroxetine Hcl	14	34	1020	141.08			14	34	141.08	1020	*
1528040011	Deutsch	Alan	Neptune	NJ	34	Neurology	S	Paroxetine Hcl	Paroxetine Hcl	12	30	900	126.46			12	30	126.46	900	*
1528040086	Fernandez	Enrique	Miami	FL	12	Family Practice	S	Paroxetine Hcl	Paroxetine Hcl	150	266	7978	2635.31	29		133	239	2399.58	7168	#
1528040102	Hodgkin	Mark	Indianapolis	IN	18	Family Practice	S	Paroxetine Hcl	Paroxetine Hcl	36	99.7	2960	797.47	12		25	66.7	645.2	1970	*
1528040326	Wiggins	Michael	Vidalia	GA	13	Nurse Practitioner	S	Paroxetine Hcl	Paroxetine Hcl	13	15	440	140.11		#					*
1528040409	Salib	Mary	Cantonment	FL	12	Family Practice	S	Paroxetine Hcl	Paroxetine Hcl	24	38.1	1143	211.28		*					*
1528040599	Lachman	Marilyn	Albertville	AL	1	Psychiatry	S	Paroxetine Hcl	Paroxetine Hcl	175	193.2	5531	1746.25	26		24	24	180.86	461	*
1528040649	Spanagel	Linda	Shrewsbury	MA	25	Internal Medicine	S	Paroxetine Hcl	Paroxetine Hcl	17	29	870	222.05		*					*
1528040748	Gose	David	Hiram	GA	13	Internal Medicine	S	Paroxetine Hcl	Paroxetine Hcl	31	81	2430	924.19	12	#					#
1528040920	Hallfrisch	John	Iron Mountain	MI	26	Family Practice	S	Paroxetine Hcl	Paroxetine Hcl	52	52	1502	1134.13			52	52	1134.13	1502	*
1528040979	Wietrzykowski	Matthew	Hamtramck	MI	26	Internal Medicine	S	Paroxetine Hcl	Paroxetine Hcl	30	58	1740	314			13	23	137.94	690	*
1528041423	Kumar	Jayanthi	Worcester	MA	25	Internal Medicine	S	Paroxetine Hcl	Paroxetine Hcl	18	44	1297	223.83		#					*
1528041639	Mutziger	John	Decatur	MS	28	Family Practice	S	Paroxetine Hcl	Paroxetine Hcl	21	27	804	232.73		*					*
1528041654	Gordon	Robert	Upland	CA	6	Psychiatry	S	Paroxetine Hcl	Paroxetine Hcl	51	75	2237	1063.42		#					*
1528041852	Albright	Juanita	Fishers	IN	18	Internal Medicine	S	Paroxetine Hcl	Paroxetine Hcl	30	86	2580	1042.86		#					*
1528042017	Strickland	Bryan	Montgomery	AL	1	Internal Medicine	S	Paroxetine Hcl	Paroxetine Hcl	13	39	1170	371.84		#					*
1528042975	Abedmahmoud	Issa	Herrin	IL	17	Endocrinology	S	Paroxetine Hcl	Paroxetine Hcl	14	14	420	120.2			0	0	0	0	#
1528043049	Gorbaty	Elliott	Glen Burnie	MD	24	Internal Medicine	S	Paroxetine Hcl	Paroxetine Hcl	100	167.4	4906	1401.11	21		100	167.4	1401.11	4906		21
1528043213	Murnin	Mark	Hamlin	PA	42	Internal Medicine	S	Paroxetine Hcl	Paroxetine Hcl	82	116	3480	661.91	15		58	90	442.48	2700	#
1528043429	Montes	Carlos	Apple Valley	CA	6	General Practice	S	Paroxetine Hcl	Paroxetine Hcl	32	48	1440	210.88			32	48	210.88	1440	*
1528043528	Solheim	Vesna	Murrells Inlet	SC	45	Family Practice	S	Paroxetine Hcl	Paroxetine Hcl	38	108	3240	978.58	14	#					*
1528043551	Zhang	Xin	Riverside	CA	6	Internal Medicine	S	Paroxetine Hcl	Paroxetine Hcl	20	40	1200	467.72		*					*
1528043866	Pinto	Jose	Port St Lucie	FL	12	Internal Medicine	S	Paroxetine Hcl	Paroxetine Hcl	49	136.7	4023	1194.08	17	#					#
1528044484	Burke	Lisa	Sylvania	OH	39	Family Practice	S	Paroxetine Hcl	Paroxetine Hcl	47	99.8	2993	424.73		#					*
1528044575	Good	Patricia	Neligh	NE	31	Nurse Practitioner	S	Paroxetine Hcl	Paroxetine Hcl	22	22	648	317.53			22	22	317.53	648	*
1528044583	Reddy	Swarna	Manassas	VA	51	Psychiatry	S	Paroxetine Hcl	Paroxetine Hcl	11	14	420	90.65		*					*
1528044641	Ayala	Maira	Guaynabo	PR	72	Psychiatry	S	Paroxetine Er	Paroxetine Hcl	38	38	1140	4260.42		#					*
1528044641	Ayala	Maira	Guaynabo	PR	72	Psychiatry	S	Paroxetine Hcl	Paroxetine Hcl	64	64	1920	402.16			12	12	88.87	360	*
1528044799	Scheufler	Steven	Massillon	OH	39	Family Practice	S	Paroxetine Hcl	Paroxetine Hcl	13	35	1050	273.03		#					*
1528044815	Glazer	Robert	Torrance	CA	6	Family Practice	S	Paroxetine Hcl	Paroxetine Hcl	29	87	2610	1029.78			29	87	1029.78	2610	*
1528045408	Tiede	William	Wayzata	MN	27	Internal Medicine	S	Paroxetine Hcl	Paroxetine Hcl	18	49.6	1470	345.32			18	49.6	345.32	1470	*
1528045416	Schwalb	David	Ferndale	NY	36	Internal Medicine	S	Paroxetine Hcl	Paroxetine Hcl	32	92	2760	681.37	11	#					*
1528045846	Reynolds	Kelley	Mcgregor	TX	48	Family Practice	S	Paroxetine Hcl	Paroxetine Hcl	21	43	1290	506.72		#					*
1528045978	Rogers	David	Easley	SC	45	Neurology	S	Paroxetine Hcl	Paroxetine Hcl	12	12	360	161.48			0	0	0	0	#
1528046091	Dulecki	Monique	Wyandotte	MI	26	Nurse Practitioner	S	Paroxetine Hcl	Paroxetine Hcl	12	34	995	188.29			12	34	188.29	995	*
1528046117	Sufka-Boyd	Pamela	Ankeny	IA	19	Family Practice	S	Paroxetine Hcl	Paroxetine Hcl	15	33	990	178.87		#					*
1528046315	Ausef	Amir	Baton Rouge	LA	22	Internal Medicine	S	Paroxetine Hcl	Paroxetine Hcl	57	57	1476	404.03			57	57	404.03	1476	*
1528046422	Hallal	Edward	Bay Shore	NY	36	Internal Medicine	S	Paroxetine Hcl	Paroxetine Hcl	17	51	1530	215.87		#					*
1528046430	Chang	Lawrence	San Clemente	CA	6	Internal Medicine	S	Paroxetine Hcl	Paroxetine Hcl	15	43	1290	396.53			15	43	396.53	1290	*
1528046463	Appelbaum	Bruce	Huntington Beach	CA	6	Psychiatry	S	Paroxetine Hcl	Paroxetine Hcl	74	74	2220	488.85			27	27	153.72	810	*
1528046570	Menon	Madhusudan	Pittsburgh	PA	42	Internal Medicine	S	Paroxetine Hcl	Paroxetine Hcl	41	93	2790	547.74	12	#					#
1528047008	Evans	Jeffrey	Mansfield	LA	22	Family Practice	S	Paroxetine Hcl	Paroxetine Hcl	35	45	1222	407.23			18	28	268.24	712	*
1528047057	Bezdicek	Petr	Goshen	NY	36	Pulmonary Disease	S	Paroxetine Hcl	Paroxetine Hcl	12	12	360	75.23			12	12	75.23	360	*
1528047081	Schroeder	Dwight	Cedar Rapids	IA	19	Psychiatry	S	Paroxetine Hcl	Paroxetine Hcl	71	138.9	4167	926.12	15	#					#
1528047248	Nelson	John	Asheville	NC	37	Family Practice	S	Paroxetine Hcl	Paroxetine Hcl	98	98	2524	1065.66	13		86	86	859.8	2164	#
1528047271	Mcnulty	Brian	Center Moriches	NY	36	Family Practice	S	Paroxetine Hcl	Paroxetine Hcl	11	31	930	150.91			11	31	150.91	930	*
1528047313	Treusch	Lisa	Girard	PA	42	Family Practice	S	Paroxetine Hcl	Paroxetine Hcl	85	153	4590	1058.57	18		85	153	1058.57	4590		18
1528047537	Browne Conway	Elizabeth	Elkton	MD	24	Physician Assistant	S	Paroxetine Hcl	Paroxetine Hcl	17	17	486	393.7			17	17	393.7	486	*
1528047610	Jones	Shavon	Newport News	VA	51	Family Practice	S	Paroxetine Hcl	Paroxetine Hcl	27	49	1470	413.64	11		12	24	120.03	720	*
1528047628	Gaddis	John	East Machias	ME	23	Family Practice	S	Paroxetine Hcl	Paroxetine Hcl	26	36	1000	322.16		#					*
1528047628	Gaddis	John	East Machias	ME	23	Family Practice	S	Paxil	Paroxetine Hcl	11	11	330	4192.97			0	0	0	0	#
1528047818	Michael	Barry	Winchester	VA	51	Physician Assistant	S	Paroxetine Hcl	Paroxetine Hcl	15	15	450	99.15			15	15	99.15	450	*
1528047891	Pesari	Madhavi	Mesa	AZ	4	Internal Medicine	S	Paroxetine Hcl	Paroxetine Hcl	55	149	4470	1096.86	13		55	149	1096.86	4470		13
1528048063	Zidek	Nancy	Holton	KS	20	Family Practice	S	Paroxetine Hcl	Paroxetine Hcl	35	47	1407	279.52		#					*
1528048212	Ritchard	Marie	Norton Shores	MI	26	Nurse Practitioner	S	Paroxetine Hcl	Paroxetine Hcl	36	50	1476	362.86			17	25	204.16	750	*
1528048824	Pairo	Melody	Salisbury	MD	24	Nurse Practitioner	S	Paroxetine Hcl	Paroxetine Hcl	14	37.1	1113	165.94			14	37.1	165.94	1113	*
1528048899	Paronian	Oganes	North Hollywood	CA	6	General Practice	S	Paroxetine Hcl	Paroxetine Hcl	37	39	1170	286.39		#					*
1528049251	Lerner	Stuart	Malibu	CA	6	Psychiatry	S	Paroxetine Hcl	Paroxetine Hcl	25	25.6	768	158.45			0	0	0	0	#
1528049400	Weinreb	Yaakov	Brighton	MA	25	Internal Medicine	S	Paroxetine Hcl	Paroxetine Hcl	20	36	1064	254.81			20	36	254.81	1064	*
1528049475	Feeney	John	Murrieta	CA	6	Family Practice	S	Paroxetine Hcl	Paroxetine Hcl	23	67.3	2005	681.65			23	67.3	681.65	2005	*
1528049558	Connor	Odeane	Gadsden	AL	1	Physical Medicine and Rehabilitation	S	Paroxetine Hcl	Paroxetine Hcl	40	54	1620	276.9	13		18	22	116.23	660	*
1528049665	Mayet	Khadija	Huntington Beach	CA	6	Internal Medicine	S	Paroxetine Hcl	Paroxetine Hcl	19	51	1530	309.88			19	51	309.88	1530	*
1528049822	Speicher	Joseph	Montrose	PA	42	Internal Medicine	S	Paroxetine Hcl	Paroxetine Hcl	56	82	2406	537.18		#					*
1528050168	Uberti	Anthony	New Wilmington	PA	42	Family Practice	S	Paroxetine Hcl	Paroxetine Hcl	20	28	840	207.09			20	28	207.09	840	*
1528050184	Foushee	James	Statesville	NC	37	Internal Medicine	S	Paroxetine Hcl	Paroxetine Hcl	69	140	4200	1324.73	15		58	111	1171.17	3330	#
1528050226	Welt	Ionel	Toledo	OH	39	Family Practice	S	Paroxetine Hcl	Paroxetine Hcl	14	24	710	187.25		*					*
1528050358	Spisak	Gregory	Mineola	NY	36	Internal Medicine	S	Paroxetine Hcl	Paroxetine Hcl	32	70.6	2118	721.25		#					*
1528050457	Manney	Paul	Palm Springs	CA	6	Physician Assistant	S	Paroxetine Hcl	Paroxetine Hcl	16	38	1140	336.94			16	38	336.94	1140	*
1528050580	Bezares	Nicolas	Caguas	PR	72	Internal Medicine	S	Paroxetine Hcl	Paroxetine Hcl	11	23	690	102.19		*					*
1528051133	Hensleigh	Charles	Ashland	AL	1	Family Practice	S	Paroxetine Hcl	Paroxetine Hcl	67	103.2	3096	627.88	11		42	78.2	402.17	2346	*
1528051208	Williams	Douglas	Bristol	TN	47	Neurology	S	Paroxetine Hcl	Paroxetine Hcl	14	14	420	47.7		*					*
1528051364	Wong	Jessica	Los Angeles	CA	6	Internal Medicine	S	Paroxetine Hcl	Paroxetine Hcl	12	28	840	124		*					*
1528051539	Aldred	Jeffrey	Franklin	WI	55	Internal Medicine	S	Paroxetine Hcl	Paroxetine Hcl	17	35	1034	439.49			17	35	439.49	1034	*
1528051703	Styer	Lowell	Sault Sainte Marie	MI	26	Family Practice	S	Paroxetine Er	Paroxetine Hcl	13	15	450	1136.94			0	0	0	0	#
1528051703	Styer	Lowell	Sault Sainte Marie	MI	26	Family Practice	S	Paroxetine Hcl	Paroxetine Hcl	12	19	570	91.29		*					*
1528051794	Robichaux	Francis	Thibodaux	LA	22	Family Practice	S	Paroxetine Hcl	Paroxetine Hcl	59	131	3930	1517.96	15	#					#
1528051893	Ishaque	Phiroce	Lakewood	WA	53	Nurse Practitioner	S	Paroxetine Hcl	Paroxetine Hcl	46	46	1250	814.26			20	20	432.78	564	*
1528051976	Alshouse	Tracy	Cedar Rapids	IA	19	Physician Assistant	S	Paroxetine Hcl	Paroxetine Hcl	24	70	2100	765.76		#					*
1528052057	Gecht	Alexander	Staten Island	NY	36	Internal Medicine	S	Paroxetine Hcl	Paroxetine Hcl	48	108	3226	855.65	11		48	108	855.65	3226		11
1528052362	Garfield	Robert	Worcester	NY	36	Family Practice	S	Paroxetine Hcl	Paroxetine Hcl	51	67	1626	584.24		#					*
1528052784	Garrett	George	Hope	AR	5	Family Practice	S	Paroxetine Hcl	Paroxetine Hcl	21	47	1410	219.06		#					*
1528052875	Steelberg	Schuyler	Cookson	OK	40	Family Practice	S	Paroxetine Hcl	Paroxetine Hcl	30	30	900	205.16		#					*
1528053030	Lipson	Michael	Phoenix	AZ	4	Family Practice	S	Paroxetine Hcl	Paroxetine Hcl	11	31	930	220.62			11	31	220.62	930	*
1528053048	Craig-Buckholtz	Mary	Jarrettsville	MD	24	Family Practice	S	Paroxetine Hcl	Paroxetine Hcl	14	42	1260	420.1			14	42	420.1	1260	*
1528053063	Caceres	Luis	Miami	FL	12	Internal Medicine	S	Paroxetine Hcl	Paroxetine Hcl	35	103	3090	1017.22			35	103	1017.22	3090	*
1528053196	Boppana	Sasi	Wayne	MI	26	Internal Medicine	S	Paroxetine Hcl	Paroxetine Hcl	11	27	810	215.89		*					*
1528053485	Matlock	David	Mitchell	IN	18	Family Practice	S	Paroxetine Hcl	Paroxetine Hcl	22	58	1740	322.62		#					*
1528053691	Kraemer-Keeker	Sandra	Escanaba	MI	26	Physician Assistant	S	Paroxetine Hcl	Paroxetine Hcl	12	34	1020	172.68			12	34	172.68	1020	*
1528053949	Kallen	Lowell	Putnam	CT	9	Psychiatry	S	Paroxetine Hcl	Paroxetine Hcl	14	18	540	101.07		#					*
1528053972	Hall	Michael	Libertyville	IL	17	Internal Medicine	S	Paroxetine Hcl	Paroxetine Hcl	25	59	1770	402.1		#					*
1528054020	Stubbs	Joseph	Albany	GA	13	Internal Medicine	S	Paroxetine Hcl	Paroxetine Hcl	36	62	1860	392.82			36	62	392.82	1860	*
1528054095	Nguyen	Derek	Riverside	CA	6	Internal Medicine	S	Paroxetine Hcl	Paroxetine Hcl	29	63.1	1846	603.9		#					*
1528054152	Gardner	Brad	Shelby	NC	37	Nurse Practitioner	S	Paroxetine Hcl	Paroxetine Hcl	19	40.7	1200	390.34			19	40.7	390.34	1200	*
1528054335	Bergeron	Barbara	Myrtle Creek	OR	41	Nurse Practitioner	S	Paroxetine Hcl	Paroxetine Hcl	18	24	704	279.53		*					*
1528054483	Hashmi-Basha	Maleeha	Naperville	IL	17	Internal Medicine	S	Paroxetine Hcl	Paroxetine Hcl	42	112	3345	885.74	15		42	112	885.74	3345		15
1528054889	Datta	Gouri	Burlington	MA	25	Psychiatry	S	Paroxetine Hcl	Paroxetine Hcl	77	127	3810	1116.94	17		56	94	777.69	2820	#
1528054897	Papermaster	Nicole	Milwaukee	WI	55	Physician Assistant	S	Paroxetine Hcl	Paroxetine Hcl	50	50	1264	678.25			50	50	678.25	1264	*
1528055191	Johnson	Shelly	South Kingstown	RI	44	Internal Medicine	S	Paroxetine Hcl	Paroxetine Hcl	13	39	1170	337.55			13	39	337.55	1170	*
1528055233	Lauria	Pamela	East Greenwich	RI	44	Nurse Practitioner	S	Paroxetine Hcl	Paroxetine Hcl	13	39	1170	229.63		*					*
1528055662	Ali	Syed	Boonville	IN	18	Internal Medicine	S	Paroxetine Hcl	Paroxetine Hcl	19	31	892	549.5		*					*
1528055738	Lipsmeyer	Keith	Morrilton	AR	5	Family Practice	S	Paroxetine Hcl	Paroxetine Hcl	53	79	2370	437.61	13		35	55	326.49	1650	*
1528056348	Summers	Jeffrey	Kingsport	TN	47	Internal Medicine	S	Paroxetine Hcl	Paroxetine Hcl	47	103.5	3106	915.27		#					*
1528056652	Crowley	Alice	Freeport	NY	36	Nurse Practitioner	S	Paroxetine Hcl	Paroxetine Hcl	13	15	450	310.12			13	15	310.12	450	*
1528056967	Gujrathi	Shilpa	Phoenix	AZ	4	Family Practice	S	Paroxetine Hcl	Paroxetine Hcl	20	44	1320	451.4		#					*
1528057114	Cummings	Russell	Columbia	LA	22	General Surgery	S	Paroxetine Hcl	Paroxetine Hcl	16	26	780	72.89			16	26	72.89	780	*
1528057874	Guzman	Maurice	Chicago	IL	17	Family Practice	S	Paroxetine Hcl	Paroxetine Hcl	13	39	1170	221.91		*					*
1528058021	Erickson	Rodney	Tomah	WI	55	Family Practice	S	Paroxetine Hcl	Paroxetine Hcl	36	58	1716	303.95			21	37	258.06	1086	*
1528058062	Schwartz	David	Waukon	IA	19	Hospitalist	S	Paroxetine Hcl	Paroxetine Hcl	17	35	1050	211.39			17	35	211.39	1050	*
1528058286	Beebe	Michele	Glasgow	MT	30	Nurse Practitioner	S	Paroxetine Hcl	Paroxetine Hcl	14	32	960	111.06			14	32	111.06	960	*
1528058500	Bisla	Jasbir	Peoria	AZ	4	Psychiatry	S	Paroxetine Hcl	Paroxetine Hcl	99	201	6015	1755.97	23		78	144	1250.39	4305	#
1528058567	Kaegi	Charles	Chicago	IL	17	Psychiatry	S	Paroxetine Hcl	Paroxetine Hcl	131	203.4	6074	1840.21	19		18	52	443.97	1560	*
1528058807	Dadhaniya	Navinchandra	Moline	IL	17	Internal Medicine	S	Paroxetine Hcl	Paroxetine Hcl	48	72.7	2156	540.36			48	72.7	540.36	2156	*
1528059367	Gonzalez Cebollero	Ernesto	Rincon	PR	72	General Practice	T	Paroxetine Hcl	Paroxetine Hcl	31	43	1290	263.28		#					*
1528059409	Durose	Galen	Dennison	OH	39	Family Practice	S	Paroxetine Hcl	Paroxetine Hcl	16	39.4	1170	458.35		#					*
1528060001	Folk	Mark	Schaefferstown	PA	42	Family Practice	S	Paroxetine Hcl	Paroxetine Hcl	48	88	2640	593.91	11		48	88	593.91	2640		11
1528060571	Baker	Brian	Spencer	WV	54	Physician Assistant	S	Paroxetine Hcl	Paroxetine Hcl	27	41	1230	197.59		*					*
1528060597	Sheehan	Michael	Tampa	FL	12	Psychiatry & Neurology	T	Paroxetine Hcl	Paroxetine Hcl	18	30	884	314.14			18	30	314.14	884	*
1528061322	Cox	Vickie	Vienna	WV	54	Family Practice	S	Paroxetine Hcl	Paroxetine Hcl	53	129	3870	663.04	15	#					#
1528061397	Maguire	William	Charleston	SC	45	Internal Medicine	S	Paroxetine Hcl	Paroxetine Hcl	100	198	5915	1578.16	25		77	135	985.08	4025	#
1528061488	Ng	Federico	San Antonio	TX	48	Internal Medicine	S	Paroxetine Hcl	Paroxetine Hcl	22	40	1200	117.68		*					*
1528061595	Noory	Mahboob	Loveland	OH	39	Family Practice	S	Paroxetine Hcl	Paroxetine Hcl	22	54	1620	516.1		#					*
1528061637	Mahmudi	Shanta	Nashua	NH	33	Family Practice	S	Paroxetine Hcl	Paroxetine Hcl	35	95	2850	477.62		#					*
1528061652	Harris	Robert	Tulsa	OK	40	Internal Medicine	S	Paroxetine Hcl	Paroxetine Hcl	35	35	1050	568.23		#					*
1528062106	Aldana	Richard	Anaheim	CA	6	Family Practice	S	Paroxetine Hcl	Paroxetine Hcl	29	51	1530	474.74		#					*
1528062155	Begrow	Lee	Grand Rapids	MI	26	Family Practice	S	Paroxetine Hcl	Paroxetine Hcl	21	56.6	1676	381.66			21	56.6	381.66	1676	*
1528062197	Burrell	John	La Follette	TN	47	Family Practice	S	Paroxetine Hcl	Paroxetine Hcl	12	14	420	125.38		#					*
1528062858	Conroy	Robert	Dartmouth	MA	25	Neurology	S	Paroxetine Hcl	Paroxetine Hcl	62	88	2640	529.23		#					*
1528062957	Kinsman	James	Colorado Springs	CO	8	Internal Medicine	S	Paroxetine Hcl	Paroxetine Hcl	20	42.2	1230	166.12			20	42.2	166.12	1230	*
1528063070	Botros	Emad	Winchester	VA	51	Internal Medicine	S	Paroxetine Hcl	Paroxetine Hcl	48	92	2760	650.84		#					*
1528063252	Sipes	Richard	Shreveport	LA	22	Internal Medicine	T	Paroxetine Hcl	Paroxetine Hcl	11	11	314	267.53			11	11	267.53	314	*
1528063369	Hunter	Jeffrey	Winter Haven	FL	12	Internal Medicine	S	Paroxetine Hcl	Paroxetine Hcl	20	51.7	1527	318.1			20	51.7	318.1	1527	*
1528063492	Huszar	Leslie	Vero Beach	FL	12	Neurology	S	Paroxetine Hcl	Paroxetine Hcl	11	33	990	330.05		*					*
1528064094	Keller	Larry	Flourtown	PA	42	Internal Medicine	S	Paroxetine Hcl	Paroxetine Hcl	22	26	780	331.17			22	26	331.17	780	*
1528064581	Hiser	Roger	Cartersville	GA	13	Internal Medicine	S	Paroxetine Hcl	Paroxetine Hcl	33	79	2319	872.77			33	79	872.77	2319	*
1528064680	Burns	Paul	Rochester	NY	36	Internal Medicine	S	Paroxetine Hcl	Paroxetine Hcl	16	36	1080	193.85			16	36	193.85	1080	*
1528064763	Hague	Samuel	Blackwell	OK	40	Emergency Medicine	S	Paroxetine Hcl	Paroxetine Hcl	30	62	1860	421.76			30	62	421.76	1860	*
1528064805	Briggs	Paul	Blackwell	OK	40	Emergency Medicine	S	Paroxetine Hcl	Paroxetine Hcl	35	67	2010	432.17			35	67	432.17	2010	*
1528064961	Ratner	Sanford	Great Neck	NY	36	Pulmonary Disease	S	Paroxetine Hcl	Paroxetine Hcl	16	46	1380	263.42			16	46	263.42	1380	*
1528065034	Ling	Thomas	Charlevoix	MI	26	Hospitalist	S	Paroxetine Hcl	Paroxetine Hcl	37	77	2310	343.39			25	65	276.73	1950	*
1528065257	Meade	James	Watertown	WI	55	Family Practice	S	Paroxetine Hcl	Paroxetine Hcl	50	73.4	2154	396.06	12		32	50.1	253.39	1456	*
1528065547	Chase	John	Greenfield	IN	18	Neurology	S	Paroxetine Er	Paroxetine Hcl	13	13	377	2030.45			13	13	2030.45	377	*
1528065562	Perillo	Ruthann	Huntington Station	NY	36	Internal Medicine	S	Paroxetine Hcl	Paroxetine Hcl	14	42	1260	370.15			14	42	370.15	1260	*
1528065687	Freidus Katz	Lauren	Swarthmore	PA	42	Psychiatry	S	Paroxetine Cr	Paroxetine Hcl	13	13	390	1247.22			13	13	1247.22	390	*
1528065752	Radner	Allen	Salinas	CA	6	Infectious Disease	S	Paroxetine Hcl	Paroxetine Hcl	14	14	420	55.02			0	0	0	0	#
1528066156	Rupp	Mary	Brighton	MI	26	Family Practice	S	Paroxetine Hcl	Paroxetine Hcl	16	48	1440	285.57			16	48	285.57	1440	*
1528066248	Chua	Jesus	Franklin	LA	22	Family Practice	S	Paroxetine Hcl	Paroxetine Hcl	11	11	330	244.66			11	11	244.66	330	*
1528066321	Harner	Rex	Rohnert Park	CA	6	Family Practice	S	Paroxetine Hcl	Paroxetine Hcl	32	48	1440	386.64		#					*
1528066545	Munson	Amie	Crozet	VA	51	Family Practice	S	Paroxetine Hcl	Paroxetine Hcl	20	60	1800	452.16			20	60	452.16	1800	*
1528067097	Gibson	Rebecca	Moberly	MO	29	Nurse Practitioner	S	Paroxetine Hcl	Paroxetine Hcl	12	12	360	110.29			12	12	110.29	360	*
1528067105	Blackman	William	Lynchburg	VA	51	Internal Medicine	S	Paroxetine Hcl	Paroxetine Hcl	40	120	3600	713.44	13		40	120	713.44	3600		13
1528067352	Magdalinski	Anthony	Sellersville	PA	42	Medical Oncology	S	Paroxetine Hcl	Paroxetine Hcl	11	19	570	49.46			11	19	49.46	570	*
1528067477	Cool	Jennifer	Sun Lakes	AZ	4	Internal Medicine	S	Paroxetine Hcl	Paroxetine Hcl	60	160	4800	1072.14	14		60	160	1072.14	4800		14
1528067642	Chambers	Donna	Annapolis	MD	24	Internal Medicine	S	Paroxetine Hcl	Paroxetine Hcl	21	57	1710	393.56		#					*
1528067980	Davis	Pamala	Rock Port	MO	29	Nurse Practitioner	S	Paroxetine Hcl	Paroxetine Hcl	29	39	1170	225.18			29	39	225.18	1170	*
1528068004	Hande	Vishwanath	Burlington	NC	37	Internal Medicine	S	Paroxetine Hcl	Paroxetine Hcl	57	117	3476	1215.68	14	#					#
1528068137	Dorozynsky	Leo	Lancaster	PA	42	Psychiatry	S	Paroxetine Hcl	Paroxetine Hcl	51	81	2430	590.55	12		33	51	404.12	1530	*
1528068178	Kelly	Richard	Phoenix	AZ	4	Internal Medicine	S	Paroxetine Hcl	Paroxetine Hcl	51	135	4050	936	12		34	102	612.35	3060	*
1528068251	Goldman	Howard	Rosedale	MD	24	Internal Medicine	S	Paroxetine Hcl	Paroxetine Hcl	72	189.2	5676	1228.6	18		57	168	1029.82	5040	#
1528068426	Williams	John	Stillwater	OK	40	Internal Medicine	S	Paroxetine Hcl	Paroxetine Hcl	18	38	1140	258.93		#					*
1528068574	Pitney	Phillip	Louisiana	MO	29	Family Practice	S	Paroxetine Hcl	Paroxetine Hcl	17	37	1110	373.66		*					*
1528069002	Ernst	Angela	Montross	VA	51	Family Practice	S	Paroxetine Hcl	Paroxetine Hcl	14	40	1200	195.04			14	40	195.04	1200	*
1528069077	Eder	Frank	Binghamton	NY	36	Family Practice	S	Paroxetine Hcl	Paroxetine Hcl	19	57	1710	413.03		#					*
1528069085	Wnuk	William	Springville	NY	36	Internal Medicine	S	Paroxetine Hcl	Paroxetine Hcl	123	235	7049	1438.26	26		101	195	1164.8	5849	#
1528069267	Scott	Randall	Lynchburg	VA	51	Psychiatry	S	Paroxetine Hcl	Paroxetine Hcl	54	70	2100	456.76			14	20	206.49	600	*
1528069416	Kucuk	Erhan	Wayne	NJ	34	Internal Medicine	S	Paroxetine Hcl	Paroxetine Hcl	33	59	1755	771.81		#					*
1528069440	Galan	John	San Antonio	TX	48	Internal Medicine	S	Paroxetine Hcl	Paroxetine Hcl	16	32	960	276.22			16	32	276.22	960	*
1528069481	Eupierre	Peter	Melrose Park	IL	17	Internal Medicine	S	Paroxetine Hcl	Paroxetine Hcl	16	24.2	669	166.46			16	24.2	166.46	669	*
1528069531	Goldson	Misty	Pine Knot	KY	21	Nurse Practitioner	S	Paroxetine Hcl	Paroxetine Hcl	38	48	1440	319.23			38	48	319.23	1440	*
1528069598	Beshai	Emad	Sioux Falls	SD	46	Internal Medicine	S	Paroxetine Hcl	Paroxetine Hcl	32	32	937	162.22		*					*
1528069614	Bess	Charles	Keyser	WV	54	Family Practice	S	Paroxetine Hcl	Paroxetine Hcl	52	132	3960	959.6	18	#					#
1528069796	Nguyen	Hong	Fredericksburg	VA	51	Internal Medicine	S	Paroxetine Hcl	Paroxetine Hcl	30	84.7	2533	524.03			30	84.7	524.03	2533	*
1528069887	Sorrell	Michael	Springfield	MA	25	Neurology	S	Paroxetine Hcl	Paroxetine Hcl	23	61.3	1840	455.46		*					*
1528069952	Mistry	Niraj	Elyria	OH	39	Internal Medicine	S	Paroxetine Hcl	Paroxetine Hcl	71	115.2	3322	1353.6	14		47	87	1032.8	2476	*
1528070570	Goodnight	Kris	Wichita	KS	20	Family Practice	S	Paroxetine Hcl	Paroxetine Hcl	25	43	1290	194.58			25	43	194.58	1290	*
1528070786	Guyden	Thomas	Las Vegas	NV	32	Psychiatry	S	Paroxetine Hcl	Paroxetine Hcl	32	38	1140	351.09			0	0	0	0	#
1528071024	Katoch	Pragya	Madison	AL	1	Internal Medicine	S	Paroxetine Hcl	Paroxetine Hcl	31	63.1	1845	422.9			31	63.1	422.9	1845	*
1528071172	Klein	John	Palestine	TX	48	Family Practice	S	Paroxetine Hcl	Paroxetine Hcl	42	62	1860	744.8			42	62	744.8	1860	*
1528071248	Ganey	Joseph	Bradenton	FL	12	Internal Medicine	S	Paroxetine Hcl	Paroxetine Hcl	22	26	778	290.33		#					*
1528071263	Krenn	Louis	Springfield	MO	29	Family Practice	S	Paroxetine Hcl	Paroxetine Hcl	39	61	1830	528.56			39	61	528.56	1830	*
1528071404	Taylor	Beth	West Lafayette	IN	18	Nurse Practitioner	S	Paroxetine Hcl	Paroxetine Hcl	17	25	740	277.7			17	25	277.7	740	*
1528071669	Mcmillan	Holly	Lincoln	NE	31	Internal Medicine	S	Paroxetine Hcl	Paroxetine Hcl	21	55	1650	436.61			21	55	436.61	1650	*
1528071818	Kronberg	Stephen	Livonia	MI	26	Internal Medicine	S	Paroxetine Hcl	Paroxetine Hcl	11	11	330	67.14			0	0	0	0	#
1528071958	Cooke	John	Eustis	FL	12	Internal Medicine	S	Paroxetine Hcl	Paroxetine Hcl	36	96	2880	423.34			17	51	222.57	1530	*
1528072014	Vergel De Dios	Roderick	Mcallen	TX	48	Family Practice	S	Paroxetine Hcl	Paroxetine Hcl	16	44	1310	217.28		*					*
1528072188	Ross	Theresa	Monroe	LA	22	General Practice	S	Paroxetine Hcl	Paroxetine Hcl	11	33	990	207.77		*					*
1528072261	Olivares	Alvaro	Providence	RI	44	Psychiatry	S	Paroxetine Hcl	Paroxetine Hcl	41	67.8	2011	523.82			19	21.8	179.33	631	*
1528072311	Gabis	John	Chillicothe	OH	39	Family Practice	S	Paroxetine Hcl	Paroxetine Hcl	30	56	1680	349.54		#					*
1528072576	Hollander	Ira	Brooklyn	NY	36	Internal Medicine	S	Paroxetine Hcl	Paroxetine Hcl	36	44	1320	441.1			36	44	441.1	1320	*
1528073400	Solanki	Kirti	Stockton	CA	6	Family Practice	S	Paroxetine Hcl	Paroxetine Hcl	45	63	1883	388.8			33	51	277.86	1523	*
1528073996	Gores	Guido	San Francisco	CA	6	Internal Medicine	S	Paroxetine Hcl	Paroxetine Hcl	26	32	932	527.61		#					*
1528074101	Sanders	Roy	Decatur	GA	13	Psychiatry	S	Paroxetine Hcl	Paroxetine Hcl	36	36	1036	346.86		*					*
1528074861	Norris	Robert	Austin	TX	48	Family Practice	S	Paroxetine Hcl	Paroxetine Hcl	42	65	1950	366.76			42	65	366.76	1950	*
1528075165	Lockard	Theodore	Ankeny	IA	19	Family Practice	S	Paroxetine Hcl	Paroxetine Hcl	27	49	1470	436.15			27	49	436.15	1470	*
1528075348	Fowler	John	Beaumont	TX	48	Internal Medicine	S	Paroxetine Hcl	Paroxetine Hcl	58	122	3640	682.5	12	#					*
1528075454	Waters	Jerry	Oroville	CA	6	Family Practice	S	Paroxetine Hcl	Paroxetine Hcl	16	44	1320	485.54			16	44	485.54	1320	*
1528075488	Lawson	David	Mesa	AZ	4	Family Practice	S	Paroxetine Hcl	Paroxetine Hcl	16	48	1440	403.6		*					*
1528075694	Barrett	John	Mc Murray	PA	42	Family Practice	S	Paroxetine Hcl	Paroxetine Hcl	20	54	1618	363.58			20	54	363.58	1618	*
1528075751	Elman	Kenneth	Agoura Hills	CA	6	Family Practice	S	Paroxetine Hcl	Paroxetine Hcl	32	50	1500	183.91			32	50	183.91	1500	*
1528075769	Singh	Baljit	Peoria	IL	17	Psychiatry	S	Paroxetine Hcl	Paroxetine Hcl	46	70	2087	1041.47		#					*
1528075777	Schissel	Stephen	Amesbury	MA	25	Family Practice	S	Paroxetine Hcl	Paroxetine Hcl	16	24	720	172.71		*					*
1528075835	Sheppard	James	Thomson	GA	13	Internal Medicine	S	Paroxetine Hcl	Paroxetine Hcl	31	84.5	2487	621.32		#					*
1528076197	Sullivan	Michael	Aurora	NE	31	Family Practice	S	Paroxetine Hcl	Paroxetine Hcl	23	39	1155	149.65		*					*
1528076643	Oster	Sharon	Boise	ID	16	Internal Medicine	S	Paroxetine Er	Paroxetine Hcl	11	11	330	525.01			11	11	525.01	330	*
1528078433	Gombosi	Russell	Williamsport	PA	42	Internal Medicine	S	Paroxetine Hcl	Paroxetine Hcl	56	95.3	2860	337.77		#					*
1528078466	Patel	Dhiren	Dallas	TX	48	Neuropsychiatry	S	Paroxetine Hcl	Paroxetine Hcl	17	37	1090	493.54			0	0	0	0	#
1528078912	Gdovin	Jessica	Henderson	NV	32	Physician Assistant	S	Paroxetine Hcl	Paroxetine Hcl	14	28	840	122.01			14	28	122.01	840	*
1528079340	Mayeaux	Dennis	Milton	FL	12	Family Practice	S	Paroxetine Hcl	Paroxetine Hcl	44	56	1249	652.13			13	13	247.55	354	*
1528079639	Park	Moses	Redlands	CA	6	Internal Medicine	S	Paroxetine Hcl	Paroxetine Hcl	21	35	1050	208.91			21	35	208.91	1050	*
1528080025	Trazkovich	Laszlo	Westminster	MD	24	Psychiatry	S	Paroxetine Hcl	Paroxetine Hcl	29	29.3	878	235.73			18	18.1	115.32	542	*
1528081320	Delaney	Brian	Bronx	NY	36	Family Practice	S	Paroxetine Hcl	Paroxetine Hcl	13	35	1050	372.93		*					*
1528081726	Wilkes	Kenneth	Plainview	NY	36	Psychiatry	S	Paroxetine Hcl	Paroxetine Hcl	90	102	3044	1221.83	14		90	102	1221.83	3044		14
1528081791	Markovich-Sten	Nadine	Shamokin	PA	42	Physician Assistant	S	Paroxetine Hcl	Paroxetine Hcl	23	23	690	112.7			23	23	112.7	690	*
1528082666	Husum	William	Medford	OR	41	Internal Medicine	S	Paroxetine Hcl	Paroxetine Hcl	37	111	3330	358.65			37	111	358.65	3330	*
1528082930	Hargest	Thomas	York	PA	42	Family Practice	S	Paroxetine Hcl	Paroxetine Hcl	42	92	2760	894.62	11	#					*
1528083557	Kim	Dohwa	Los Angeles	CA	6	Hospice and Palliative Care	S	Paroxetine Hcl	Paroxetine Hcl	17	17	506	463.21			17	17	463.21	506	*
1528083599	Rotman	Barry	Walnut Creek	CA	6	Internal Medicine	S	Paroxetine Hcl	Paroxetine Hcl	11	33	990	257.68			11	33	257.68	990	*
1528083763	Robbins	Theodore	Aliceville	AL	1	General Practice	S	Paroxetine Hcl	Paroxetine Hcl	11	25	750	83.4		*					*
1528083813	Dotson	Brandie	Pikeville	KY	21	Nurse Practitioner	S	Paroxetine Hcl	Paroxetine Hcl	24	24	720	197		#					*
1528083854	Cassoff	Richard	Ambridge	PA	42	Internal Medicine	S	Paroxetine Hcl	Paroxetine Hcl	45	101	3030	576.61	11	#					*
1528083896	Kempf	Richard	Holland	MI	26	Family Practice	S	Paroxetine Hcl	Paroxetine Hcl	11	15	450	108.59		*					*
1528084050	Chambers	Christopher	Philadelphia	PA	42	Family Practice	S	Paroxetine Hcl	Paroxetine Hcl	15	21	630	100.09		*					*
1528084209	Philbin	Jennifer	Lake Mills	WI	55	Family Practice	S	Paroxetine Hcl	Paroxetine Hcl	22	60	1800	583.57			22	60	583.57	1800	*
1528084217	Farrell	Matthew	Brookfield	CT	9	Family Practice	S	Paroxetine Hcl	Paroxetine Hcl	25	75	2250	689.76		#					*
1528084712	Sachdev	Madhu	North East	MD	24	Family Practice	S	Paroxetine Hcl	Paroxetine Hcl	24	54.8	1644	456.03		#					*
1528085156	Roberts	Guy	Farmington	MO	29	Family Practice	S	Paroxetine Hcl	Paroxetine Hcl	64	92	2659	921.38	12		43	67	754.63	1963	*
1528086006	Rodriguez	Mario	Rio Grande City	TX	48	Family Practice	S	Paroxetine Hcl	Paroxetine Hcl	104	225	6742	1431.01	26		89	202	1349.42	6052	#
1528086170	Harmon	Lisa	Park Rapids	MN	27	Family Practice	S	Paroxetine Hcl	Paroxetine Hcl	33	47	994	190.41			33	47	190.41	994	*
1528086220	Rohde	David	Waukesha	WI	55	Nurse Practitioner	S	Paroxetine Hcl	Paroxetine Hcl	87	95.6	2705	1417.62	13	#					#
1528086626	Bruce	Julia	Gainesville	VA	51	Family Practice	S	Paroxetine Hcl	Paroxetine Hcl	11	23	690	211.66			11	23	211.66	690	*
1528086642	Crider	John	Arab	AL	1	Family Practice	S	Paroxetine Hcl	Paroxetine Hcl	28	44	1320	199.69		#					*
1528086758	Mowry-Fisk	Jennifer	Chillicothe	OH	39	Family Practice	S	Paroxetine Hcl	Paroxetine Hcl	22	64	1920	385.89			22	64	385.89	1920	*
1528086857	Reid	Richard	Grenada	MS	28	Family Practice	S	Paroxetine Hcl	Paroxetine Hcl	15	41	1230	185.2		#					*
1528087400	Hanson	Aaron	Salem	OR	41	Family Practice	S	Paroxetine Hcl	Paroxetine Hcl	19	45	1350	294.72		#					*
1528087624	Karim	Kashana	Scituate	MA	25	Internal Medicine	S	Paroxetine Hcl	Paroxetine Hcl	20	52	1560	127.44			20	52	127.44	1560	*
1528087764	Yevelson	Stanley	Bethlehem	PA	42	Internal Medicine	S	Paroxetine Hcl	Paroxetine Hcl	11	23	690	111.78			11	23	111.78	690	*
1528087905	Post	David	Gonzales	LA	22	Psychiatry	S	Paroxetine Hcl	Paroxetine Hcl	12	14	420	58.57		*					*
1528088036	Seaton	Scott	Waynesboro	VA	51	Internal Medicine	S	Paroxetine Hcl	Paroxetine Hcl	42	124	3695	851.57	12	#					#
1528088341	Guerra	Berta	South Miami	FL	12	Psychiatry & Neurology	T	Paroxetine Hcl	Paroxetine Hcl	76	79	2338	624.06	12		47	49	325.39	1438	*
1528088614	Arntz	Stephen	Jackson	MI	26	Family Practice	S	Paroxetine Hcl	Paroxetine Hcl	75	149	4470	1108.59	17		29	87	695.02	2610	#
1528088754	Smolen	Daniel	Boothwyn	PA	42	General Surgery	S	Paroxetine Hcl	Paroxetine Hcl	48	74	2220	614.57			30	48	463.11	1440	*
1528088762	Askins	Stephen	Lake City	SC	45	Family Practice	S	Paroxetine Hcl	Paroxetine Hcl	26	40	1200	550.87			26	40	550.87	1200	*
1528088820	Warner	Nancy	Santa Barbara	CA	6	Nurse Practitioner	S	Paroxetine Hcl	Paroxetine Hcl	20	52	1560	382.4			20	52	382.4	1560	*
1528088937	Chan	Choon-Weng	Elk Grove	CA	6	Hospitalist	S	Paroxetine Hcl	Paroxetine Hcl	37	85	2550	500.18			26	52	226.15	1560	*
1528089158	Khan	Ali	Buckhannon	WV	54	Internal Medicine	S	Paroxetine Hcl	Paroxetine Hcl	33	41.2	1191	405.16			20	28	222.35	824	*
1528089174	Johnson	Eric	Lincoln	NE	31	Family Practice	S	Paroxetine Hcl	Paroxetine Hcl	22	31	930	209.54		#					*
1528089497	Duvoor	Anu	Clinton Twp	MI	26	Internal Medicine	S	Paroxetine Hcl	Paroxetine Hcl	60	109	3247	734.26	17	#					#
1528089505	Kimmel	Michelle	Pawnee	OK	40	Family Practice	S	Paroxetine Hcl	Paroxetine Hcl	12	12	360	117.36			12	12	117.36	360	*
1528089844	Loveless	Danyelle	Indianapolis	IN	18	Family Practice	S	Paroxetine Hcl	Paroxetine Hcl	15	45	1350	388.4			15	45	388.4	1350	*
1528090214	Andrews	Susan	Murfreesboro	TN	47	Family Practice	S	Paroxetine Hcl	Paroxetine Hcl	16	44	1310	252.88			16	44	252.88	1310	*
1528090255	Hernandez	Daniel	Palm Beach Gardens	FL	12	Physician Assistant	S	Paroxetine Hcl	Paroxetine Hcl	21	45.2	1343	178.58		#					*
1528090776	Mccann	Francis	Menomonee Falls	WI	55	Internal Medicine	S	Paroxetine Hcl	Paroxetine Hcl	27	67	1996	725.8		#					*
1528091030	Bannasch	Gerald	Appleton	WI	55	Psychiatry	S	Paroxetine Hcl	Paroxetine Hcl	19	33	990	308.12		*					*
1528091188	Hominick	David	Dallas	TX	48	Internal Medicine	S	Paroxetine Hcl	Paroxetine Hcl	14	24	720	54.58			14	24	54.58	720	*
1528091758	Molai	Ashton	North Wilkesboro	NC	37	Family Practice	S	Paroxetine Hcl	Paroxetine Hcl	74	180	5400	1947.69	17		63	151	1784.41	4530	#
1528091899	Royak	Boris	Beachwood	OH	39	Psychiatry	S	Paroxetine Hcl	Paroxetine Hcl	40	40	1198	449.75	12		27	27	248.46	808	*
1528092285	Cennerazzo	Albert	Springfield	MA	25	Internal Medicine	S	Paroxetine Hcl	Paroxetine Hcl	25	72	2160	543.19		#					*
1528092459	Dalili	Irada	Banning	CA	6	Family Practice	S	Paroxetine Hcl	Paroxetine Hcl	22	66	1980	345.96		#					*
1528092640	Armas	Eddie	South Miami	FL	12	General Practice	S	Paroxetine Hcl	Paroxetine Hcl	21	27.2	792	181.89		#					*
1528092970	Sanchez	Mark	Los Lunas	NM	35	Family Practice	S	Paroxetine Hcl	Paroxetine Hcl	13	39	1170	444.98			13	39	444.98	1170	*
1528092988	Sanchez	Ricardo	Arecibo	PR	72	Psychiatry & Neurology	T	Paroxetine Cr	Paroxetine Hcl	28	28	840	2337.57			11	11	923.86	330	*
1528092988	Sanchez	Ricardo	Arecibo	PR	72	Psychiatry & Neurology	T	Paroxetine Er	Paroxetine Hcl	38	38	1140	3864.53		*					*
1528092988	Sanchez	Ricardo	Arecibo	PR	72	Psychiatry & Neurology	T	Paroxetine Hcl	Paroxetine Hcl	466	484	14480	3412.72	74		224	232	1681.09	6940		33
1528093382	Irwin	R	Polson	MT	30	Family Practice	S	Paroxetine Hcl	Paroxetine Hcl	12	12	360	145.35			12	12	145.35	360	*
1528093531	Taylor Moragne	Mechelle	Jackson	TN	47	Family Practice	S	Paroxetine Hcl	Paroxetine Hcl	16	32	960	183.09		*					*
1528093648	Hardwicke	David	Albuquerque	NM	35	Internal Medicine	S	Paroxetine Hcl	Paroxetine Hcl	26	50	1500	369.08		#					*
1528094430	Watkins	Leland	Glendale	CA	6	Family Practice	S	Paroxetine Hcl	Paroxetine Hcl	20	36.2	1086	197.14			20	36.2	197.14	1086	*
1528094539	Savopoulos	Sotiere	Oakland	MD	24	Family Practice	S	Paroxetine Hcl	Paroxetine Hcl	48	81.1	2419	485.05			31	54.1	404.78	1609	*
1528094828	Alemzadeh	Farrokh	Irvine	CA	6	Internal Medicine	S	Paroxetine Hcl	Paroxetine Hcl	34	70	2085	389.81		#					*
1528094844	Velazquez	Gretchen	High Point	NC	37	Internal Medicine	S	Paroxetine Hcl	Paroxetine Hcl	64	128	3840	776.79	13	#					#
1528095148	Webster	Katherine	Rochester	NY	36	Nurse Practitioner	S	Paroxetine Hcl	Paroxetine Hcl	123	271	8117	2001.38	30		96	228	1702.69	6827	#
1528095502	Garvin	Clifford	Denison	TX	48	Family Practice	S	Paroxetine Hcl	Paroxetine Hcl	160	184	5291	1729.6	24		119	135	1140.8	3821	#
1528096161	Dixon	Brian	Robbinsdale	MN	27	Internal Medicine	S	Paroxetine Hcl	Paroxetine Hcl	34	34	671	266.41		#					*
1528096195	Durie	William	Chisholm	MN	27	Family Practice	S	Paroxetine Hcl	Paroxetine Hcl	12	24	712	101.5		*					*
1528096427	Desantis	Americus	Glenshaw	PA	42	Nurse Practitioner	S	Paroxetine Hcl	Paroxetine Hcl	38	58	1740	408.51			38	58	408.51	1740	*
1528096781	Stubblefield	Larry	Seagoville	TX	48	General Practice	S	Paroxetine Hcl	Paroxetine Hcl	11	21	630	108.92		*					*
1528096856	Rader	Jennifer	Amery	WI	55	Family Practice	S	Paroxetine Hcl	Paroxetine Hcl	35	72.3	2168	372.03			24	53.3	307.57	1598	*
1528097052	Vogel	Tammy	Waukesha	WI	55	Nurse Practitioner	S	Paroxetine Hcl	Paroxetine Hcl	17	25	750	95.44			17	25	95.44	750	*
1528097292	Sparling	Roland	Henderson	NV	32	Family Practice	S	Paroxetine Hcl	Paroxetine Hcl	15	36.3	1090	366.96		#					*
1528097367	Last	Eric	Wantagh	NY	36	Internal Medicine	S	Paroxetine Hcl	Paroxetine Hcl	29	49	1459	263.77			29	49	263.77	1459	*
1528097847	Johnston	Timothy	Merced	CA	6	Family Practice	S	Paroxetine Hcl	Paroxetine Hcl	19	39	1122	324.06		#					*
1528097912	Haynes	John	Vivian	LA	22	Family Practice	S	Paroxetine Hcl	Paroxetine Hcl	37	47	1410	189.8			24	34	104.16	1020	*
1528097938	Yoder	Rick	Archbold	OH	39	Family Practice	S	Paroxetine Hcl	Paroxetine Hcl	15	41	1203	385.36			15	41	385.36	1203	*
1528098365	Vaikutis	John	Aurora	IL	17	Family Practice	S	Paroxetine Hcl	Paroxetine Hcl	11	21.1	606	266.62			11	21.1	266.62	606	*
1528098423	Tabatabai	Ali	Laguna Hills	CA	6	Internal Medicine	S	Paroxetine Hcl	Paroxetine Hcl	41	100	3000	377.87	11		41	100	377.87	3000		11
1528098845	Swartwout	Leah	Florissant	MO	29	Family Practice	S	Paroxetine Hcl	Paroxetine Hcl	16	28	840	322.75		*					*
1528099231	Bullock	Randy	Ogden	UT	49	Nurse Practitioner	S	Paroxetine Hcl	Paroxetine Hcl	46	82	2409	541.77		*					*
1528099397	Dakroub	Hassan	Dearborn	MI	26	Internal Medicine	S	Paroxetine Hcl	Paroxetine Hcl	31	45	1350	161.89			0	0	0	0	#
1528099397	Dakroub	Hassan	Dearborn	MI	26	Internal Medicine	S	Paroxetine Mesylate	Paroxetine Mesylate	11	11	330	1722.55			0	0	0	0	#
1528099462	Greenspan	Linda	Burgaw	NC	37	Family Practice	S	Paroxetine Hcl	Paroxetine Hcl	20	38	1111	228.31		*					*
1528099470	Saam	Shida	Irvine	CA	6	Geriatric Medicine	S	Paroxetine Hcl	Paroxetine Hcl	23	47	1410	414.78		#					*
1528099561	Oms	Elssy	West Palm Beach	FL	12	Psychiatry	S	Paroxetine Hcl	Paroxetine Hcl	71	104	3087	501.76	18	#					#
1528099603	Carames	Ernest	St Augustine	FL	12	Internal Medicine	S	Paroxetine Hcl	Paroxetine Hcl	24	65.4	1950	559.38		#					*
1528099884	Taylor	Bonnie	Kentwood	MI	26	Family Practice	S	Paroxetine Hcl	Paroxetine Hcl	14	14	364	108.17			14	14	108.17	364	*
1528100518	Ellis	Scott	Springfield	MO	29	Family Practice	S	Paroxetine Hcl	Paroxetine Hcl	49	95	2841	505.95	12		28	52	322.47	1551	*
1528100658	Bhatt	Veda	Martinez	CA	6	Family Practice	S	Paroxetine Hcl	Paroxetine Hcl	18	44	1316	503.95			18	44	503.95	1316	*
1528101151	Capozzi	Carol	Lake Havasu City	AZ	4	Nurse Practitioner	S	Paroxetine Hcl	Paroxetine Hcl	15	37	1110	159.84		#					*
1528105285	Pagan Delgado	Cruz	Panama City	FL	12	General Practice	S	Paroxetine Hcl	Paroxetine Hcl	12	12	360	151.71			12	12	151.71	360	*
1528105392	Molter	Darron	Little River	SC	45	Family Practice	S	Paroxetine Hcl	Paroxetine Hcl	60	120	3600	643.65	15	#					#
1528107562	Heffernan	Jason	Spokane	WA	53	Family Practice	S	Paroxetine Hcl	Paroxetine Hcl	19	19	534	357.52			19	19	357.52	534	*
1528109634	Rand	Christine	Auburn	ME	23	Nurse Practitioner	S	Paroxetine Hcl	Paroxetine Hcl	11	13	390	474.08			0	0	0	0	#
1528109642	Tinsley	Joyce	Hartford	CT	9	Psychiatry	S	Paroxetine Hcl	Paroxetine Hcl	38	88	2617	535.07	13	#					*
1528110426	Garcia-Goyco	Carlos	San Juan	PR	72	Specialist	T	Paroxetine Hcl	Paroxetine Hcl	18	18	540	225.23		#					*
1528110764	Gibson	Thomas	Muncie	IN	18	Internal Medicine	S	Paroxetine Hcl	Paroxetine Hcl	35	79	2370	578.12		#					*
1528111069	Saunders	Richard	Pottstown	PA	42	Pulmonary Disease	S	Paroxetine Hcl	Paroxetine Hcl	58	76	2280	861.31		#					*
1528113412	Fondessy	Terrence	Bowling Green	OH	39	General Practice	S	Paroxetine Hcl	Paroxetine Hcl	31	75	2250	579.14			31	75	579.14	2250	*
1528113602	Gipson	Tanjala	Memphis	TN	47	Pediatric Medicine	S	Paroxetine Hcl	Paroxetine Hcl	26	32	579	189.55			0	0	0	0	#
1528113628	Clark	Peter	Mammoth Lakes	CA	6	Family Practice	S	Paroxetine Hcl	Paroxetine Hcl	24	54	1619	617.12			24	54	617.12	1619	*
1528114550	Anderson	Jennifer	Hingham	MA	25	Nurse Practitioner	S	Paroxetine Hcl	Paroxetine Hcl	11	31.6	948	209.02			11	31.6	209.02	948	*
1528114790	Bueno	Rafael	New York	NY	36	Physician Assistant	S	Paroxetine Hcl	Paroxetine Hcl	25	25	750	199.04		#					*
1528115961	Madan	Ragini	Apex	NC	37	Family Practice	S	Paroxetine Hcl	Paroxetine Hcl	39	75	2184	690.81			39	75	690.81	2184	*
1528117389	Gupta	Mini	Haddon Township	NJ	34	Family Practice	S	Paroxetine Hcl	Paroxetine Hcl	43	93	2790	627.11	11		23	61	243.32	1830	*
1528118031	Maryeski	Stephanie	Newport	RI	44	Internal Medicine	S	Paroxetine Hcl	Paroxetine Hcl	14	36	1048	255.74			14	36	255.74	1048	*
1528118510	Gentile	Sheillah	Dyer	IN	18	Family Practice	S	Paroxetine Hcl	Paroxetine Hcl	35	99	2970	575.61	11	#					*
1528119385	Weiss	Jonathan	North Andover	MA	25	Psychiatry	S	Paroxetine Hcl	Paroxetine Hcl	17	41	1230	510.56		*					*
1528121456	Cummings	Earl	Lumberton	NC	37	Physician Assistant	S	Paroxetine Hcl	Paroxetine Hcl	12	26	780	223.46		*					*
1528121852	Atwal	Satnam	Fresno	CA	6	Psychiatry	S	Paroxetine Hcl	Paroxetine Hcl	101	121	3630	640.12	12		41	61	335.11	1830	*
1528123551	Carver	Sharla	Decatur	TX	48	Nurse Practitioner	S	Paroxetine Hcl	Paroxetine Hcl	29	61	1830	265.9			18	46	208.95	1380	*
1528123908	Breuer	Nicolas	Boca Raton	FL	12	Internal Medicine	S	Paroxetine Hcl	Paroxetine Hcl	13	39	1170	197.12			13	39	197.12	1170	*
1528124278	Morneault	Catherine	Guilford	CT	9	Internal Medicine	S	Paroxetine Hcl	Paroxetine Hcl	31	77.9	2338	512.68			31	77.9	512.68	2338	*
1528125713	Silberstein	Linda	Port Chester	NY	36	Internal Medicine	S	Paroxetine Hcl	Paroxetine Hcl	11	11	330	85.27			11	11	85.27	330	*
1528125721	Hasratyan	Anush	Canyon Country	CA	6	Internal Medicine	S	Paroxetine Hcl	Paroxetine Hcl	32	62.1	1707	505.61			32	62.1	505.61	1707	*
1528126166	Holland	Geoffrey	Wilmington	NC	37	Physician Assistant	S	Paroxetine Hcl	Paroxetine Hcl	27	34	1020	270.79		*					*
1528126315	Espejo	Maria	Bronx	NY	36	Internal Medicine	S	Paroxetine Hcl	Paroxetine Hcl	14	16	480	36.95		#					*
1528126505	Frontera	Herminio	San Juan	PR	72	Geriatric Medicine	S	Paroxetine Hcl	Paroxetine Hcl	18	52	1560	275.59			18	52	275.59	1560	*
1528126539	Babatope	Olasimbo	Fort Gordon	GA	13	Psychiatry	S	Paroxetine Hcl	Paroxetine Hcl	59	90.6	2718	850.35	14	*					*
1528127032	Quinones Caraballo	Freddy	Aguada	PR	72	General Practice	T	Paroxetine Hcl	Paroxetine Hcl	52	56	1680	291.01	12		31	35	181.92	1050	*
1528127107	Amanios	Tedros	Woodland Hills	CA	6	Internal Medicine	S	Paroxetine Hcl	Paroxetine Hcl	11	36	1080	196.97			11	36	196.97	1080	*
1528127115	Rahmim	Arezoo	Fontana	CA	6	Psychiatry	S	Paroxetine Hcl	Paroxetine Hcl	34	106.4	3193	716.97	11		14	46.7	299.28	1400	*
1528128444	Nystrom	Dale	Sioux Center	IA	19	General Practice	S	Paroxetine Hcl	Paroxetine Hcl	47	55	1605	389.64			47	55	389.64	1605	*
1528128949	Jacob	Said	Glendora	CA	6	Psychiatry	S	Paroxetine Hcl	Paroxetine Hcl	88	88.2	2571	613.7	14		68	68	537.83	1981	*
1528129509	Dasondi	Vivekkumar	Galloway	NJ	34	Internal Medicine	S	Paroxetine Hcl	Paroxetine Hcl	25	33	990	246.64		#					*
1528129913	Edson	Bruce	Tampa	FL	12	Psychiatry	S	Paroxetine Hcl	Paroxetine Hcl	50	92	2738	691.2			36	78	583.44	2318	*
1528130655	Stephens	William	Jackson	MS	28	Internal Medicine	S	Paroxetine Hcl	Paroxetine Hcl	49	97	2910	551.38	11		49	97	551.38	2910		11
1528130952	Lopez Lopez	Ricardo	Hatillo	PR	72	General Practice	S	Paroxetine Hcl	Paroxetine Hcl	23	29	870	198.88			23	29	198.88	870	*
1528131281	Parangi	Robert	Paramus	NJ	34	Internal Medicine	S	Paroxetine Hcl	Paroxetine Hcl	15	19	570	143.99		*					*
1528131448	Duncan	Jacqueline	Old Fort	NC	37	Physician Assistant	S	Paroxetine Hcl	Paroxetine Hcl	24	68	2040	680.01			24	68	680.01	2040	*
1528132388	Owens	Peter	Greenville	SC	45	Psychiatry & Neurology	T	Paroxetine Er	Paroxetine Hcl	12	12	360	1331.37			12	12	1331.37	360	*
1528132388	Owens	Peter	Greenville	SC	45	Psychiatry & Neurology	T	Paroxetine Hcl	Paroxetine Hcl	19	31	930	221.28		#					*
1528132388	Owens	Peter	Greenville	SC	45	Psychiatry & Neurology	T	Paxil Cr	Paroxetine Hcl	25	25	750	8084.47			25	25	8084.47	750	*
1528132651	Harding	Jamie	Missoula	MT	30	Nurse Practitioner	S	Paroxetine Hcl	Paroxetine Hcl	13	23	690	84.32			13	23	84.32	690	*
1528132685	Magid	Mikhail	Westport	CT	9	Psychiatry	S	Paroxetine Hcl	Paroxetine Hcl	87	87	2514	781.26			39	39	381.35	1170	*
1528133550	Zaccari	James	Brandon	FL	12	Family Practice	S	Paroxetine Hcl	Paroxetine Hcl	13	35	1050	307.1		*					*
1528133907	Ing	Brian	Maywood	IL	17	Internal Medicine	S	Paroxetine Hcl	Paroxetine Hcl	12	36	1080	191.26			12	36	191.26	1080	*
1528134889	Gandhi	Lajpat	Huntington	NY	36	Psychiatry	S	Paroxetine Hcl	Paroxetine Hcl	35	53	1550	388.63			20	32	243.68	920	*
1528134921	Kromalic	John	Fairlawn	OH	39	Family Practice	S	Paroxetine Hcl	Paroxetine Hcl	27	51	1488	684.63			14	38	428.44	1124	*
1528135258	Robertson	Joy	East Orange	NJ	34	Psychiatry	S	Paroxetine Hcl	Paroxetine Hcl	20	20	600	242.08			20	20	242.08	600	*
1528135985	Meldi	Dominic	Springfield	MO	29	Internal Medicine	S	Paroxetine Hcl	Paroxetine Hcl	25	68	2020	324.67		#					*
1528136066	Ducu	Mirella	West Bloomfield	MI	26	Internal Medicine	S	Paroxetine Hcl	Paroxetine Hcl	28	30.3	893	252.17			28	30.3	252.17	893	*
1528136074	Massaro	Brian	Detroit	MI	26	Internal Medicine	S	Paroxetine Hcl	Paroxetine Hcl	65	151.4	4543	994.66	14	#					#
1528137122	Gurrieri	John	Cherry Hill	NJ	34	Family Practice	S	Paroxetine Cr	Paroxetine Hcl	11	11	330	2383.03			0	0	0	0	#
1528137122	Gurrieri	John	Cherry Hill	NJ	34	Family Practice	S	Paroxetine Hcl	Paroxetine Hcl	21	61	1803	530.43		#					*
1528137304	Nguyen	Thuy	Oklahoma City	OK	40	Family Practice	S	Paroxetine Hcl	Paroxetine Hcl	22	66	1980	550.31			22	66	550.31	1980	*
1528137833	Saldana	Mark	Lufkin	TX	48	Physician Assistant	S	Paroxetine Hcl	Paroxetine Hcl	14	14	420	239.23			14	14	239.23	420	*
1528138245	Calogero	Thomas	Winston Salem	NC	37	Family Practice	S	Paroxetine Hcl	Paroxetine Hcl	29	29	822	348.97		#					*
1528138419	Jain	Mamta	The Woodlands	TX	48	Internal Medicine	S	Paroxetine Hcl	Paroxetine Hcl	16	48	1440	284.4			16	48	284.4	1440	*
1528138542	Johnson	Joel	Park River	ND	38	Family Practice	S	Paroxetine Hcl	Paroxetine Hcl	88	116.5	2815	820.86	11		88	116.5	820.86	2815		11
1528138633	Craig	Kyle	Bartlesville	OK	40	Family Practice	S	Paroxetine Hcl	Paroxetine Hcl	17	51	1530	414.04			17	51	414.04	1530	*
1528139433	Alex	Neil	San Diego	CA	6	Psychiatry	S	Paroxetine Hcl	Paroxetine Hcl	24	47.3	1420	306.64			24	47.3	306.64	1420	*
1528139854	Kamat	Seema	Beverly Hills	FL	12	Family Practice	S	Paroxetine Hcl	Paroxetine Hcl	20	48	1440	551.34			20	48	551.34	1440	*
1528140597	Jiang	Baoen	New York	NY	36	Internal Medicine	S	Paroxetine Hcl	Paroxetine Hcl	103	135	4050	951.05	14		78	110	718.33	3300	#
1528140639	Khatore	Manoj	Oxnard	CA	6	Cardiology	S	Paroxetine Hcl	Paroxetine Hcl	16	34	1020	123.98			16	34	123.98	1020	*
1528140985	Gomolin	David	Roxbury Crossing	MA	25	Cardiology	S	Paroxetine Hcl	Paroxetine Hcl	12	36	1080	105.06			12	36	105.06	1080	*
1528141553	Geer	Amy	Thomasville	GA	13	Family Practice	S	Paroxetine Hcl	Paroxetine Hcl	48	94	2807	872.77		#					*
1528141835	Quintero	Nancy	Claremont	NH	33	Internal Medicine	S	Paroxetine Hcl	Paroxetine Hcl	18	38	1111	200.09		#					*
1528142924	Cho	Kaikei	Bakersfield	CA	6	Internal Medicine	S	Paroxetine Hcl	Paroxetine Hcl	30	48	1440	211.6		#					*
1528144151	Datta	Susan	Mt Pleasant	SC	45	Internal Medicine	S	Paroxetine Hcl	Paroxetine Hcl	17	51	1530	298.12			17	51	298.12	1530	*
1528144177	Pervez	Rashid	Westerville	OH	39	Psychiatry	S	Paroxetine Cr	Paroxetine Hcl	14	14	420	3994.26			0	0	0	0	#
1528144177	Pervez	Rashid	Westerville	OH	39	Psychiatry	S	Paroxetine Hcl	Paroxetine Hcl	60	100	2931	845.04	16		19	39	288.93	1101	*
1528145026	Blickensderfer	Kelly	Bowling Green	OH	39	Nurse Practitioner	S	Paroxetine Hcl	Paroxetine Hcl	24	54	1620	216.74		#					*
1528145034	Bendit	Ezra	Plainview	NY	36	Internal Medicine	S	Paroxetine Er	Paroxetine Hcl	14	26	780	1292.03			14	26	1292.03	780	*
1528145034	Bendit	Ezra	Plainview	NY	36	Internal Medicine	S	Paroxetine Hcl	Paroxetine Hcl	20	50	1500	257.36			20	50	257.36	1500	*
1528145208	Nguyen	Truong	Philadelphia	PA	42	Internal Medicine	S	Paroxetine Hcl	Paroxetine Hcl	23	29	870	90.93			12	18	59.79	540	*
1528146297	Mamidi	Rekha	Sacramento	CA	6	Internal Medicine	S	Paroxetine Hcl	Paroxetine Hcl	11	36	1080	248.56		*					*
1528146586	Clark	Elizabeth	Bronx	NY	36	Geriatric Medicine	S	Paroxetine Hcl	Paroxetine Hcl	13	19	570	176.09			13	19	176.09	570	*
1528146735	Bueno	Emerson	Phoenix	AZ	4	Psychiatry	S	Paroxetine Hcl	Paroxetine Hcl	21	49	1470	759.92		#					*
1528148046	Kass	Robert	Westminster	MD	24	Family Practice	S	Paroxetine Hcl	Paroxetine Hcl	16	46	1380	396.39		#					*
1528148434	Bridges	Jane	Vincennes	IN	18	Family Practice	S	Paroxetine Hcl	Paroxetine Hcl	19	25	750	225.74		#					*
1528148475	Tavakoli	Kamyar	Hollis	NY	36	Internal Medicine	S	Paroxetine Hcl	Paroxetine Hcl	28	34	780	254.05			28	34	254.05	780	*
1528148632	Williams	Ronald	Manchester	TN	47	Family Practice	S	Paroxetine Hcl	Paroxetine Hcl	25	25	750	551.36			0	0	0	0	#
1528149531	Ellis	Daniella	Robinsonville	MS	28	Nurse Practitioner	S	Paroxetine Hcl	Paroxetine Hcl	32	44	1320	209.17		#					*
1528149762	Jordan	Heather	Linville	NC	37	Certified Nurse Midwife	S	Paroxetine Hcl	Paroxetine Hcl	27	39	1170	236.11			27	39	236.11	1170	*
1528150463	Muhlhauser	Leslie	The Villages	FL	12	Nurse Practitioner	S	Paroxetine Hcl	Paroxetine Hcl	19	33	990	179.42			19	33	179.42	990	*
1528151685	Drake	Robert	Somerset	KY	21	Family Practice	S	Paroxetine Hcl	Paroxetine Hcl	87	123.1	3156	650.02	12	#					*
1528151776	Brager	David	Cleveland	OH	39	Nurse Practitioner	S	Paroxetine Hcl	Paroxetine Hcl	71	79	2370	599.4			24	24	126.95	720	*
1528152469	Rosal	Rufino	Smyrna	DE	10	Internal Medicine	S	Paroxetine Hcl	Paroxetine Hcl	12	22	649	174.65		*					*
1528152824	Ende	Mark	Petersburg	VA	51	Internal Medicine	S	Paroxetine Hcl	Paroxetine Hcl	148	260	7788	1503.45	30		122	198	1261.09	5928	#
1528152956	Emerson	Heather	Portland	ME	23	Nurse Practitioner	S	Paroxetine Hcl	Paroxetine Hcl	25	59.1	1774	380.34	13	#					*
1528153467	Fajardo	Bienvenido	New York	NY	36	Internal Medicine	S	Paroxetine Hcl	Paroxetine Hcl	11	19	570	179.85		*					*
1528153723	Obenshain	Michael	Peachtree City	GA	13	Internal Medicine	S	Paroxetine Hcl	Paroxetine Hcl	12	34	1020	230.45			12	34	230.45	1020	*
1528155363	Melendez Ayala	Raul	Dorado	PR	72	Internal Medicine	S	Paroxetine Hcl	Paroxetine Hcl	19	19	570	117.8			19	19	117.8	570	*
1528155660	Parker	Scott	Nashville	TN	47	Family Practice	S	Paroxetine Hcl	Paroxetine Hcl	21	55	1650	466.97		#					*
1528155983	Burns	Kenneth	Edison	NJ	34	Psychiatry & Neurology	T	Paroxetine Hcl	Paroxetine Hcl	13	23	690	209.8		*					*
1528156007	Hock	Cynthia	Loogootee	IN	18	Nurse Practitioner	S	Paroxetine Hcl	Paroxetine Hcl	26	54	1620	628.61		#					*
1528156080	Dugan	Kenneth	Mansfield	MO	29	Family Practice	S	Paroxetine Hcl	Paroxetine Hcl	11	11	330	272.62			0	0	0	0	#
1528157153	Holloway	John	Wheeling	WV	54	Internal Medicine	S	Paroxetine Hcl	Paroxetine Hcl	105	227	6746	1287.84	26		82	202	1052.29	6021	#
1528157468	Moore	Marita	Newark	OH	39	Family Practice	S	Paroxetine Hcl	Paroxetine Hcl	56	142.7	4268	819.62	16	#					#
1528157807	Sanchez	Sendi	Fillmore	CA	6	Physician Assistant	S	Paroxetine Hcl	Paroxetine Hcl	22	54	1620	374.95			22	54	374.95	1620	*
1528158953	Tak	Andrew	Sacramento	CA	6	Internal Medicine	S	Paroxetine Hcl	Paroxetine Hcl	14	33	990	202.85		#					*
1528159159	Okeefe	Michael	Morgantown	WV	54	Cardiology	S	Paroxetine Hcl	Paroxetine Hcl	12	24	720	86.82			12	24	86.82	720	*
1528159233	Shah	Ajit	La Mirada	CA	6	Internal Medicine	S	Paroxetine Hcl	Paroxetine Hcl	15	27	810	137.23			15	27	137.23	810	*
1528160173	Kingsland	Stacy	Great Falls	MT	30	Internal Medicine	S	Paroxetine Er	Paroxetine Hcl	11	11	330	1016.8			11	11	1016.8	330	*
1528160173	Kingsland	Stacy	Great Falls	MT	30	Internal Medicine	S	Paroxetine Hcl	Paroxetine Hcl	37	101	3030	623.04		#					*
1528160348	Headen	David	Beachwood	OH	39	Internal Medicine	S	Paroxetine Hcl	Paroxetine Hcl	11	13	360	127.09			11	13	127.09	360	*
1528161304	Wiederholt	Sarah	St Joseph	MO	29	Family Practice	S	Paroxetine Hcl	Paroxetine Hcl	19	50	1493	219.09			19	50	219.09	1493	*
1528161437	Odemuyiwa	Abdulfatai	Stockbridge	GA	13	Internal Medicine	S	Paroxetine Hcl	Paroxetine Hcl	14	30	900	173.05		#					*
1528161908	Purewal	Satinder	Glendale	AZ	4	Psychiatry	S	Paroxetine Hcl	Paroxetine Hcl	109	133	3917	1305.04	15		64	79	559.34	2313	*
1528162062	Margolin	Richard	Chicago	IL	17	Family Practice	S	Paroxetine Hcl	Paroxetine Hcl	18	40	1197	249.9			18	40	249.9	1197	*
1528162989	Taylor	Melissa	Norco	CA	6	Family Practice	S	Paroxetine Hcl	Paroxetine Hcl	22	42	1260	315.66		#					*
1528163326	Gboloo	David	Gonzales	LA	22	Emergency Medicine	S	Paroxetine Hcl	Paroxetine Hcl	17	23	690	255.22		#					*
1528163367	Capozzi	Anthony	Port Orange	FL	12	Psychiatry	S	Paroxetine Hcl	Paroxetine Hcl	16	38	1140	399.62		#					*
1528163375	Aparicio	Luis	Los Angeles	CA	6	Internal Medicine	S	Paroxetine Hcl	Paroxetine Hcl	15	23	690	88.08		*					*
1528163623	Maghakian	Cynthia	Richmond	VA	51	Psychiatry	S	Paroxetine Hcl	Paroxetine Hcl	23	41	1230	600.89			11	15	338.22	450	*
1528163870	Chen	Phoebe	Pismo Beach	CA	6	Internal Medicine	S	Paroxetine Hcl	Paroxetine Hcl	14	42	1260	219.85			14	42	219.85	1260	*
1528163995	Cooper	Christopher	Eminence	KY	21	Physician Assistant	S	Paroxetine Hcl	Paroxetine Hcl	27	45	1350	308.57			16	34	149.56	1020	*
1528164324	Masha	Omodele	Statesville	NC	37	Pediatric Medicine	S	Paroxetine Hcl	Paroxetine Hcl	20	20	600	279.12			20	20	279.12	600	*
1528164373	Young	Henry	Cordele	GA	13	Emergency Medicine	S	Paroxetine Hcl	Paroxetine Hcl	44	66	1908	342.91			27	49	279.04	1398	*
1528164480	Shulga	Irene	Brooklyn	NY	36	Psychiatry	S	Paroxetine Hcl	Paroxetine Hcl	28	34	1020	114.97		#					*
1528164829	Zhang	Guoshi	Aurora	IL	17	Psychiatry	S	Paroxetine Er	Paroxetine Hcl	13	21	630	1606.58		*					*
1528164829	Zhang	Guoshi	Aurora	IL	17	Psychiatry	S	Paroxetine Hcl	Paroxetine Hcl	141	307	9210	2130.05	31		77	207	1600.11	6210		19
1528165008	Arslanian	Sahag	Glendale	CA	6	Obstetrics & Gynecology	S	Paroxetine Hcl	Paroxetine Hcl	122	132	3960	672.03	12		122	132	672.03	3960		12
1528165115	Sanders	Michael	Great Neck	NY	36	Psychiatry & Neurology	T	Paroxetine Hcl	Paroxetine Hcl	56	66	1980	391.4			32	42	250.71	1260	*
1528165990	Williams	Lanae	Helena	MT	30	Physician Assistant	S	Paroxetine Hcl	Paroxetine Hcl	24	44	1320	289.84			24	44	289.84	1320	*
1528166295	Patel	Pritesh	Lutz	FL	12	Geriatric Medicine	S	Paroxetine Hcl	Paroxetine Hcl	28	80.4	2412	366.01		#					*
1528166394	Ferguson	Lee	Seattle	WA	53	Internal Medicine	S	Paroxetine Hcl	Paroxetine Hcl	11	31	930	163.98			11	31	163.98	930	*
1528166766	O'connor	Jeffrey	Spokane	WA	53	Family Practice	S	Paroxetine Hcl	Paroxetine Hcl	34	98	2900	984.16		#					*
1528166816	Modgil	Parminder	Dayton	OH	39	Hospitalist	S	Paroxetine Hcl	Paroxetine Hcl	74	74	2099	1059.3	16		59	59	794.59	1697	#
1528166824	Westfal	Richard	New Canaan	CT	9	Internal Medicine	S	Paroxetine Hcl	Paroxetine Hcl	17	35	1050	182.38			17	35	182.38	1050	*
1528166832	Purdy	Wallace	Bessemer	AL	1	Internal Medicine	S	Paroxetine Hcl	Paroxetine Hcl	76	130	3851	815.42	18		32	62	331.08	1860	*
1528167533	Holland	Peter	Aptos	CA	6	Psychiatry & Neurology	T	Paroxetine Hcl	Paroxetine Hcl	12	12	360	49.2			0	0	0	0	#
1528167624	Brooks	Terri	Cleveland	OH	39	Certified Clinical Nurse Specialist	S	Paroxetine Hcl	Paroxetine Hcl	37	85	2550	669.31	11		25	51	370.73	1530	*
1528168747	Mavromatis	Juliet	Atlanta	GA	13	Internal Medicine	S	Paroxetine Hcl	Paroxetine Hcl	22	45.8	1350	215			22	45.8	215	1350	*
1528168770	Wilkins	Robert	Tampa	FL	12	Psychiatry	S	Paroxetine Hcl	Paroxetine Hcl	22	47	1410	296.39		*					*
1528169448	Rubin	Scott	Las Vegas	NV	32	Psychiatry	S	Paroxetine Hcl	Paroxetine Hcl	78	91	2725	922.78	13		38	51	570.95	1525	*
1528169737	Hernandez Hernandez	Miriam	Aguada	PR	72	General Practice	S	Paroxetine Hcl	Paroxetine Hcl	25	31.2	936	146.97			14	18.2	99.23	545	*
1528170164	Kocich	Darlene	Littleton	NC	37	Nurse Practitioner	S	Paroxetine Hcl	Paroxetine Hcl	18	52	1560	271.56		#					*
1528170255	Olinde	Kurt	Monroe	LA	22	Internal Medicine	S	Paroxetine Hcl	Paroxetine Hcl	42	76	2280	422.01			31	65	379.26	1950	*
1528170776	Armstrong	Nancy	Olympia	WA	53	Nurse Practitioner	S	Paroxetine Cr	Paroxetine Hcl	12	12	360	1261.36			0	0	0	0	#
1528170776	Armstrong	Nancy	Olympia	WA	53	Nurse Practitioner	S	Paroxetine Hcl	Paroxetine Hcl	27	63	1890	575.46		#					*
1528170800	Tran	Lan	Sacramento	CA	6	Psychiatry	S	Paroxetine Hcl	Paroxetine Hcl	57	180.2	5397	1407.65	20		45	145.3	1186.61	4351	#
1528171295	Longo	Frank	Naugatuck	CT	9	Internal Medicine	S	Paroxetine Hcl	Paroxetine Hcl	14	40	1200	261.33			14	40	261.33	1200	*
1528171410	Whitson	Robert	Richland	WA	53	Family Practice	S	Paroxetine Hcl	Paroxetine Hcl	16	22	660	286.18			16	22	286.18	660	*
1528171501	Cabebe	Abraham	San Jose	CA	6	Family Practice	S	Paroxetine Hcl	Paroxetine Hcl	22	64	1920	464.7		#					*
1528171758	Lambert	Phillip	Cleveland	MS	28	Nurse Practitioner	S	Paroxetine Hcl	Paroxetine Hcl	36	40	1200	157.11		#					*
1528173127	Heringer	William	Solvang	CA	6	Internal Medicine	S	Paroxetine Hcl	Paroxetine Hcl	14	26	780	298.92			14	26	298.92	780	*
1528173705	Rausch	Michael	Augusta	KS	20	Family Practice	S	Paroxetine Hcl	Paroxetine Hcl	25	33	990	338.16		#					*
1528174141	Coutinho	Kathleen	Terre Haute	IN	18	Obstetrics & Gynecology	S	Paroxetine Hcl	Paroxetine Hcl	12	12	360	42.24			12	12	42.24	360	*
1528174547	Yu	Haoran	New Braunfels	TX	48	Internal Medicine	S	Paroxetine Hcl	Paroxetine Hcl	32	40	1096	298.07			32	40	298.07	1096	*
1528174893	Hughes	Mark	Redmond	OR	41	Family Practice	S	Paroxetine Hcl	Paroxetine Hcl	43	103	3090	751.84		#					*
1528175239	Shaw	John	Longview	WA	53	Internal Medicine	S	Paroxetine Hcl	Paroxetine Hcl	19	55.3	1660	367.85			19	55.3	367.85	1660	*
1528175262	Bratton	Richard	Gladwin	MI	26	Family Practice	S	Paroxetine Hcl	Paroxetine Hcl	16	44	1320	157.69			16	44	157.69	1320	*
1528176112	Perry	Donald	Tallulah	LA	22	Emergency Medicine	S	Paroxetine Hcl	Paroxetine Hcl	21	21	630	171.26			21	21	171.26	630	*
1528176617	Suedkamp	Denise	Harlan	IA	19	Physician Assistant	S	Paroxetine Hcl	Paroxetine Hcl	12	12	360	52.08			12	12	52.08	360	*
1528176823	Pitts	Lane	Hattiesburg	MS	28	Family Practice	S	Paroxetine Hcl	Paroxetine Hcl	31	61	1830	396.8			31	61	396.8	1830	*
1528177383	Worsham	Leanna	Charlotte	NC	37	Nurse Practitioner	S	Paroxetine Hcl	Paroxetine Hcl	11	11	285	217.2			11	11	217.2	285	*
1528177698	Zimmerman	Timothy	Hastings	NE	31	Family Practice	S	Paroxetine Hcl	Paroxetine Hcl	24	24.2	720	171.26			24	24.2	171.26	720	*
1528177888	Nepsund	Kevin	Osceola	WI	55	Family Practice	S	Paroxetine Hcl	Paroxetine Hcl	11	27	795	130.76		*					*
1528178332	Ma	George	Los Angeles	CA	6	Internal Medicine	S	Paroxetine Hcl	Paroxetine Hcl	11	29	870	117.36			11	29	117.36	870	*
1528178522	Degenhard	Joseph	Ephrata	PA	42	Family Practice	S	Paroxetine Hcl	Paroxetine Hcl	15	33	990	182.62		#					*
1528178886	Welch	John	Terre Haute	IN	18	Family Practice	S	Paroxetine Hcl	Paroxetine Hcl	37	69	2063	554.05	11	#					*
1528179272	Noor	Saba	Houston	TX	48	General Practice	S	Paroxetine Hcl	Paroxetine Hcl	18	34	968	247.48			18	34	247.48	968	*
1528179553	Pedicino	Alexander	Meadowbrook	PA	42	Family Practice	S	Paroxetine Hcl	Paroxetine Hcl	106	228	6840	1830.69	24		92	204	1705.7	6120	#
1528179827	Mitchell	David	Toms River	NJ	34	Internal Medicine	S	Paroxetine Hcl	Paroxetine Hcl	21	53	1581	571.05			21	53	571.05	1581	*
1528182219	Gutman	Inna	Park Ridge	IL	17	Family Practice	S	Paroxetine Hcl	Paroxetine Hcl	18	49	1470	379.54			18	49	379.54	1470	*
1528185840	Mayo	Gina	Charlestown	RI	44	Nurse Practitioner	S	Paroxetine Hcl	Paroxetine Hcl	15	21	630	122.29			15	21	122.29	630	*
1528190063	Person	Carmel	Louisville	KY	21	Internal Medicine	S	Paroxetine Hcl	Paroxetine Hcl	90	90	2544	951.29	18	#					#
1528190964	Melo	Maria	Boston	MA	25	Psychiatry	S	Paroxetine Hcl	Paroxetine Hcl	26	36	1080	296.05		*					*
1528192986	Bachelder	Sheilla	Lebanon	NH	33	Family Practice	S	Paroxetine Hcl	Paroxetine Hcl	12	24	720	98.49			12	24	98.49	720	*
1528194222	Acosta	Raul	Yauco	PR	72	General Practice	S	Paroxetine Hcl	Paroxetine Hcl	26	30	900	155.93			26	30	155.93	900	*
1528195765	Plauche	Warren	Mansura	LA	22	Family Practice	S	Paroxetine Hcl	Paroxetine Hcl	246	246	5084	2702.7	22		147	147	1707.37	3234	#
1528196631	Ball	Susan	New York	NY	36	Internal Medicine	S	Paroxetine Hcl	Paroxetine Hcl	14	16	480	88.13			14	16	88.13	480	*
1528197456	Hull	Annette	Kenosha	WI	55	Internal Medicine	S	Paroxetine Hcl	Paroxetine Hcl	26	54	1620	399.37		#					*
1528199163	Allen	Lenora	Griffin	GA	13	Psychiatry	S	Paroxetine Hcl	Paroxetine Hcl	30	30	900	198.71		*					*
1528200417	Murphy	Cynthia	Crossett	AR	5	Nurse Practitioner	S	Paroxetine Hcl	Paroxetine Hcl	17	33	990	179.53		#					*
1528201407	Schopmeyer	Kevin	Pensacola	FL	12	Family Practice	S	Paroxetine Hcl	Paroxetine Hcl	17	25	750	181.09		*					*
1528202249	Davis	Rolanda	Bartlesville	OK	40	Nurse Practitioner	S	Paroxetine Hcl	Paroxetine Hcl	31	37	1110	213.71		#					*
1528204039	Taylor	Brooke	Elizabethtown	KY	21	Nurse Practitioner	S	Paroxetine Hcl	Paroxetine Hcl	17	21	630	121.61			17	21	121.61	630	*
1528204997	Menes	Stephanie	Forest Hill	TX	48	Internal Medicine	S	Paroxetine Hcl	Paroxetine Hcl	11	29	870	256.07		*					*
1528205119	Parks	Alicia	Glendale	AZ	4	Physician Assistant	S	Paroxetine Hcl	Paroxetine Hcl	13	13	390	127.36			13	13	127.36	390	*
1528208824	Storey	Cassandra	Emporia	VA	51	Physician Assistant	S	Paroxetine Hcl	Paroxetine Hcl	36	58	1740	373.92		#					*
1528210556	Dhatreecharan	Geetha	Centreville	MI	26	Psychiatry	S	Paroxetine Hcl	Paroxetine Hcl	25	33	990	372.4			25	33	372.4	990	*
1528210762	Tarabocchia	Laura	Odessa	TX	48	Nurse Practitioner	S	Paroxetine Hcl	Paroxetine Hcl	32	72.1	2135	478.81	13	#					#
1528210812	Rabess	Cecilia	Plainsfield	NJ	34	Nurse Practitioner	S	Paroxetine Hcl	Paroxetine Hcl	38	44	1320	299.85		*					*
1528210838	Brady	Tracy	Puyallup	WA	53	Family Practice	S	Paroxetine Hcl	Paroxetine Hcl	28	54	1605	508.24			28	54	508.24	1605	*
1528211216	Kolotinskaya	Irina	Valley Stream	NY	36	Internal Medicine	S	Paroxetine Hcl	Paroxetine Hcl	11	33	990	238.87			11	33	238.87	990	*
1528211760	Isley	Pamela	Pueblo	CO	8	Nurse Practitioner	S	Paroxetine Hcl	Paroxetine Hcl	19	19	570	100.23			0	0	0	0	#
1528215407	Honeycutt	Cynthia	Albemarle	NC	37	Nurse Practitioner	S	Paroxetine Hcl	Paroxetine Hcl	26	28.3	849	638.03		#					*
1528215910	Isbell	Amanda	Glendale Luke Afb	AZ	4	Family Practice	S	Paroxetine Hcl	Paroxetine Hcl	16	38	1140	137.8		#					*
1528216082	Mikulich	Sandra	Hazel Crest	IL	17	Nurse Practitioner	S	Paroxetine Hcl	Paroxetine Hcl	11	11	330	40			11	11	40	330	*
1528218971	De Jesus Kalil	Clara	Ocala	FL	12	Family Practice	S	Paroxetine Hcl	Paroxetine Hcl	23	67	2010	629.74		#					*
1528219805	Dilangalen	Leah Annette	Pittsburgh	PA	42	Family Practice	S	Paroxetine Hcl	Paroxetine Hcl	16	48	1440	289.27			16	48	289.27	1440	*
1528220001	Hanzlik	Stephanie	Rochester	NY	36	Physician Assistant	S	Paroxetine Hcl	Paroxetine Hcl	31	63	1890	481.75			13	37	282.14	1110	*
1528220266	Bali	Maninder	Littleton	CO	8	Psychiatry	S	Paroxetine Hcl	Paroxetine Hcl	23	47	1394	591.92		*					*
1528220712	Mikkola	Eeva	New York	NY	36	Psychiatry	S	Paroxetine Hcl	Paroxetine Hcl	14	40	1200	134.68			14	40	134.68	1200	*
1528220829	Breish	Charles	Wynnewood	PA	42	Internal Medicine	S	Paroxetine Hcl	Paroxetine Hcl	37	91	2714	605.03	11		37	91	605.03	2714		11
1528221504	Pabalate	Roberto	Decatur	IL	17	Family Practice	S	Paroxetine Hcl	Paroxetine Hcl	32	58	1740	668.61		#					*
1528221843	Waraich	Uzma	Pomona	CA	6	Internal Medicine	S	Paroxetine Hcl	Paroxetine Hcl	15	39	1170	251.46			15	39	251.46	1170	*
1528222189	Crymes	Kristin	Springfield	MO	29	Family Practice	S	Paroxetine Hcl	Paroxetine Hcl	12	12	360	153.48			0	0	0	0	#
1528222452	Bhatt Abraham	Payal	Bensalem	PA	42	Family Practice	S	Paroxetine Hcl	Paroxetine Hcl	12	20	600	113.82		*					*
1528224987	Makhija	Monica	Worcester	MA	25	Neurology	S	Paroxetine Hcl	Paroxetine Hcl	11	11	330	155.73			0	0	0	0	#
1528225034	Stobie	David	Seneca Falls	NY	36	Physician Assistant	S	Paroxetine Hcl	Paroxetine Hcl	22	66	1980	439.56		#					*
1528226396	Garza	Trini	Yoakum	TX	48	Family Practice	S	Paroxetine Hcl	Paroxetine Hcl	13	29	870	289.02		#					*
1528226479	Osula	Graham	Birmingham	AL	1	Student in an Organized Health Care Education/Training Program	T	Paroxetine Hcl	Paroxetine Hcl	13	29	860	207.81		*					*
1528227055	Cummings	Nicole	Carroll	IA	19	Family Practice	S	Paroxetine Hcl	Paroxetine Hcl	36	36	508	169.01			36	36	169.01	508	*
1528227220	Kettunen	Leeann	Enterprise	AL	1	Family Practice	S	Paroxetine Hcl	Paroxetine Hcl	34	53.8	1614	313.7			34	53.8	313.7	1614	*
1528227428	Kolter	John	Louisville	KY	21	Internal Medicine	S	Paroxetine Hcl	Paroxetine Hcl	20	37.3	1120	153.14			20	37.3	153.14	1120	*
1528227725	Billingsley	Elizabeth	Atlanta	GA	13	Internal Medicine	S	Paroxetine Hcl	Paroxetine Hcl	12	34	1020	261.65			12	34	261.65	1020	*
1528228293	Krueger	Natalia	Birdsboro	PA	42	Family Practice	S	Paroxetine Hcl	Paroxetine Hcl	53	75	2250	431.89			37	45	304.01	1350	*
1528228459	Pieleanu	Irina	Bellingham	MA	25	Internal Medicine	S	Paroxetine Hcl	Paroxetine Hcl	55	55	1421	683.67			55	55	683.67	1421	*
1528229978	Turner	Alicia	Columbus	GA	13	Physician Assistant	S	Paroxetine Hcl	Paroxetine Hcl	17	31	930	252.81			17	31	252.81	930	*
1528230323	Crank	Jeremiah	Longview	WA	53	Internal Medicine	S	Paroxetine Hcl	Paroxetine Hcl	54	107.6	3204	1151.07	13		54	107.6	1151.07	3204		13
1528230786	Rees	Magda	Mesa	AZ	4	Physician Assistant	S	Paroxetine Hcl	Paroxetine Hcl	16	40	1200	162.46			16	40	162.46	1200	*
1528230828	Monosiet	Frederic	Sarasota	FL	12	Psychiatry	S	Paroxetine Hcl	Paroxetine Hcl	43	65	1886	677.97		*					*
1528231537	Schwanke	Ryan	Billings	MT	30	Family Practice	S	Paroxetine Hcl	Paroxetine Hcl	14	35	1050	321.5			14	35	321.5	1050	*
1528231644	Cetone	Melissa	Germantown	OH	39	Nurse Practitioner	S	Paroxetine Hcl	Paroxetine Hcl	13	13	385	53			0	0	0	0	#
1528232378	Shapiro	Elizabeth	Phoenix	AZ	4	Nurse Practitioner	S	Paroxetine Hcl	Paroxetine Hcl	14	34	1020	227.78			14	34	227.78	1020	*
1528236262	Rowe	Kristina	Ironton	OH	39	Nurse Practitioner	S	Paroxetine Hcl	Paroxetine Hcl	18	34	1018	148.7		*					*
1528237930	Kamboj	Yuvraj	Baltimore	MD	24	Family Practice	S	Paroxetine Hcl	Paroxetine Hcl	11	29	870	192.98		*					*
1528239688	Vinov Steinberg	Jeanette	Hollywood	FL	12	Nurse Practitioner	S	Paroxetine Hcl	Paroxetine Hcl	14	14	420	129.22			0	0	0	0	#
1528240926	Cheang	Victor	Los Angeles	CA	6	Psychiatry	S	Paroxetine Hcl	Paroxetine Hcl	58	64	1920	527.02	11		34	40	323.22	1200	*
1528241585	O'neil	Teri	Frederick	MD	24	Nurse Practitioner	S	Paroxetine Hcl	Paroxetine Hcl	12	12.2	366	213.9			12	12.2	213.9	366	*
1528242088	Richards	Vickie	Cheyenne	WY	56	Nurse Practitioner	S	Paroxetine Hcl	Paroxetine Hcl	12	12	360	51.94			12	12	51.94	360	*
1528242187	Kinman	M	Evansville	IN	18	Nurse Practitioner	S	Paroxetine Hcl	Paroxetine Hcl	30	36	1026	377.24		*					*
1528243417	Sahl	Nicole	Santa Ana	CA	6	Psychiatry	S	Paroxetine Hcl	Paroxetine Hcl	14	44	1320	219.24		#					*
1528243813	Park	Hang	Lagrangeville	NY	36	Internal Medicine	S	Paroxetine Hcl	Paroxetine Hcl	11	33	990	300.16			11	33	300.16	990	*
1528244217	Masood	Sadia	Fairfax	VA	51	Internal Medicine	S	Paroxetine Hcl	Paroxetine Hcl	13	36	1080	276			13	36	276	1080	*
1528244555	Miller	Alice	Camillus	NY	36	Family Practice	S	Paroxetine Hcl	Paroxetine Hcl	19	51	1530	380.89			19	51	380.89	1530	*
1528245461	Vaccaro	Carl	Pomona	NJ	34	Internal Medicine	S	Paroxetine Hcl	Paroxetine Hcl	12	35.2	1056	405.99			12	35.2	405.99	1056	*
1528246733	Lockhart	Sage	Saltville	VA	51	Psychiatry	S	Paroxetine Hcl	Paroxetine Hcl	27	27.3	774	314.41		*					*
1528246907	Brady	Christina	Santa Cruz	CA	6	Physician Assistant	S	Paroxetine Hcl	Paroxetine Hcl	11	11	330	64.9			11	11	64.9	330	*
1528248572	Chaudhari	Archana	Wilkes Barre	PA	42	Internal Medicine	S	Paroxetine Hcl	Paroxetine Hcl	20	60	1800	235.28		#					*
1528249653	Bermea	Raymond	Fairlawn	OH	39	Internal Medicine	S	Paroxetine Hcl	Paroxetine Hcl	38	92	2756	705.86		#					*
1528249950	Sondhi	Rachna	Commack	NY	36	Neuropsychiatry	S	Paroxetine Hcl	Paroxetine Hcl	14	16	480	211.03			14	16	211.03	480	*
1528251030	Hullett	Joel	Ferrum	VA	51	Family Practice	S	Paroxetine Hcl	Paroxetine Hcl	24	72	2160	508.74			24	72	508.74	2160	*
1528252210	Chakunta	Umesh	Dubuque	IA	19	Psychiatry	S	Paroxetine Cr	Paroxetine Hcl	14	14	140	1285.67			14	14	1285.67	140	*
1528252210	Chakunta	Umesh	Dubuque	IA	19	Psychiatry	S	Paroxetine Hcl	Paroxetine Hcl	117	148	4276	1199.06	18		57	81	697.49	2392	*
1528254133	Raskin	Damon	Pacific Palisades	CA	6	Internal Medicine	S	Paroxetine Hcl	Paroxetine Hcl	20	20	600	161.34			20	20	161.34	600	*
1528254570	Bedell	John	Island Park	NY	36	Family Practice	S	Paroxetine Hcl	Paroxetine Hcl	20	46	1380	297.63		*					*
1528255304	Vargas-Nazario	Analicia	Caguas	PR	72	Psychiatry & Neurology	T	Paroxetine Hcl	Paroxetine Hcl	60	60	1800	416.61			32	32	212.9	960	*
1528256716	Shelton	Donna	Morehead City	NC	37	Physician Assistant	S	Paroxetine Hcl	Paroxetine Hcl	26	26	730	213.87			0	0	0	0	#
1528256716	Shelton	Donna	Morehead City	NC	37	Physician Assistant	S	Paxil	Paroxetine Hcl	11	11	330	3871.77			11	11	3871.77	330	*
1528257078	Carr	John	Loganville	GA	13	Internal Medicine	S	Paroxetine Hcl	Paroxetine Hcl	53	111	3330	864.84	14	#					#
1528258084	Doe	James	Texas City	TX	48	Family Practice	S	Paroxetine Hcl	Paroxetine Hcl	27	59	1764	789.58			16	48	634.91	1440	*
1528258274	Pinto	Jeffrey	Medford	NJ	34	Internal Medicine	S	Paroxetine Hcl	Paroxetine Hcl	20	60	1800	455.19			20	60	455.19	1800	*
1528258761	Basak	Robert	Pontiac	MI	26	Family Practice	S	Paroxetine Hcl	Paroxetine Hcl	37	72.8	2144	457.29	11		19	41	260.25	1214	*
1528258852	Brinker	Celia	Henderson	NC	37	Nurse Practitioner	S	Paroxetine Hcl	Paroxetine Hcl	27	43	1277	330.55		#					*
1528259397	Kadipi Reddy	Venkata	Green Bay	WI	55	Family Practice	S	Paroxetine Hcl	Paroxetine Hcl	31	69.1	2043	714.74			31	69.1	714.74	2043	*
1528259496	Nimke	Katherine	De Pere	WI	55	Family Practice	S	Paroxetine Hcl	Paroxetine Hcl	28	54	1570	384.1		#					*
1528261328	Dombrowski	Dennis	State College	PA	42	Geriatric Psychiatry	S	Paroxetine Hcl	Paroxetine Hcl	20	38	1140	158.96		#					*
1528261914	Chan	Vickie	Highland Heights	KY	21	Family Practice	S	Paroxetine Hcl	Paroxetine Hcl	19	43	1290	362.79			19	43	362.79	1290	*
1528262011	Montalvo	Milagros	Keystone Heights	FL	12	General Practice	S	Paroxetine Hcl	Paroxetine Hcl	15	41	1230	479.8		#					*
1528262698	Jackson	Thomas	Sullivan	MO	29	Internal Medicine	S	Paroxetine Hcl	Paroxetine Hcl	92	126	3429	1298.7	14		61	89	856.97	2469	*
1528262722	Myrter	Thomas	St Johnsbury	VT	50	Family Practice	S	Paroxetine Hcl	Paroxetine Hcl	16	46	1380	370.11		#					*
1528263043	Deutsch	Jeremy	Wichita	KS	20	Hematology-Oncology	S	Paroxetine Hcl	Paroxetine Hcl	11	11	330	54.12			0	0	0	0	#
1528263852	Kazigo	Nakizito	Arlington	TX	48	Internal Medicine	S	Paroxetine Hcl	Paroxetine Hcl	85	85	2447	1581.27	12		48	48	844.9	1425	*
1528266426	Sailers	Michael	Riverview	FL	12	Family Practice	S	Paroxetine Hcl	Paroxetine Hcl	22	50	1500	299.15			22	50	299.15	1500	*
1528266509	Arencibia	Luis	Metairie	LA	22	Family Practice	S	Paroxetine Hcl	Paroxetine Hcl	26	38	1140	383.55			26	38	383.55	1140	*
1528266566	Suh	Courtney	Maywood	IL	17	Family Practice	S	Paroxetine Hcl	Paroxetine Hcl	13	39	1170	368.23			13	39	368.23	1170	*
1528267770	Kumar	Haresh	Kenner	LA	22	Internal Medicine	S	Paroxetine Hcl	Paroxetine Hcl	19	55	1650	417.63			19	55	417.63	1650	*
1528268067	Kinda	Hajnal	Madison	WI	55	Internal Medicine	S	Paroxetine Hcl	Paroxetine Hcl	19	56.4	1692	308.33		#					*
1528268166	Benitez	Adolfo	El Paso	TX	48	Family Practice	S	Paroxetine Hcl	Paroxetine Hcl	22	62	1860	783.49			22	62	783.49	1860	*
1528268703	Hoy	Jade	Montgomery	AL	1	Family Practice	S	Paroxetine Hcl	Paroxetine Hcl	57	105	3150	1025.45	11		57	105	1025.45	3150		11
1528269081	Khalili Tabrizi	Hessam	Solana Beach	CA	6	Family Practice	S	Paroxetine Hcl	Paroxetine Hcl	19	47	1410	650.83			19	47	650.83	1410	*
1528270204	Bow	Daniel	Baldwin	MI	26	Internal Medicine	S	Paroxetine Hcl	Paroxetine Hcl	68	174.8	5244	878.42	20	#					#
1528270741	Volkerts	Elston	White Plains	NY	36	Nurse Practitioner	S	Paroxetine Hcl	Paroxetine Hcl	298	305	9083	4184.33	28		90	90	1396.17	2700	*
1528270790	Liotta	Carlos	Tuscumbia	AL	1	Family Practice	S	Paroxetine Hcl	Paroxetine Hcl	16	48	1440	294.78		#					*
1528270808	Bernitsas	Evanthia	Detroit	MI	26	Neurology	S	Paroxetine Hcl	Paroxetine Hcl	11	11	330	108.71			0	0	0	0	#
1528272010	Manchester	Kelly	Auburn	MA	25	Nurse Practitioner	S	Paroxetine Hcl	Paroxetine Hcl	16	48	1440	168.43			16	48	168.43	1440	*
1528273026	Craven	Molly	Mason	MI	26	Family Practice	S	Paroxetine Hcl	Paroxetine Hcl	12	36	1080	240.48			12	36	240.48	1080	*
1528273117	Grays	Stacey	Poplar Bluff	MO	29	Nurse Practitioner	S	Paroxetine Hcl	Paroxetine Hcl	56	56	1680	833.46		*					*
1528273281	Ruiz	Marilyn	Manor	TX	48	Family Practice	S	Paroxetine Hcl	Paroxetine Hcl	25	49	1455	409.16		#					*
1528274487	Mendez	Ricardo	Port Isabel	TX	48	Physician Assistant	S	Paroxetine Hcl	Paroxetine Hcl	11	17	510	84.23		*					*
1528274859	Berndt	Holly	Bristol	TN	47	Internal Medicine	S	Paroxetine Hcl	Paroxetine Hcl	45	45	1216	659.33		#					*
1528275195	Weber	Jeffrey	Raleigh	NC	37	Physician Assistant	S	Paroxetine Er	Paroxetine Hcl	16	16	480	1408.27			0	0	0	0	#
1528275195	Weber	Jeffrey	Raleigh	NC	37	Physician Assistant	S	Paroxetine Hcl	Paroxetine Hcl	20	24	720	131.99			0	0	0	0	#
1528275443	Callaghan	James	Selinsgrove	PA	42	Family Practice	S	Paroxetine Hcl	Paroxetine Hcl	14	14	420	59.2		#					*
1528276805	Wright	Bonnie	Penndel	PA	42	Psychiatry & Neurology	T	Paroxetine Hcl	Paroxetine Hcl	28	28	840	107.57			0	0	0	0	#
1528276888	Kodani	Ann	Santa Clara	CA	6	Internal Medicine	S	Paroxetine Hcl	Paroxetine Hcl	13	43.3	1300	241.62		*					*
1528277688	Lee	Michael	Banning	CA	6	Internal Medicine	S	Paroxetine Hcl	Paroxetine Hcl	48	82	2460	450.4			36	48	270.69	1440	*
1528277852	Wang	Le	Northfield	NJ	34	Hematology-Oncology	S	Paroxetine Hcl	Paroxetine Hcl	13	17	510	168.3		#					*
1528280666	Hutchison	Caprice	Henderson	NV	32	Nurse Practitioner	S	Paroxetine Hcl	Paroxetine Hcl	11	31.7	950	308.34			11	31.7	308.34	950	*
1528282902	Houk	Lisa	Pilot Point	TX	48	Nurse Practitioner	S	Paroxetine Hcl	Paroxetine Hcl	24	54	1620	217.85			24	54	217.85	1620	*
1528284031	Kawecki	Denise	Erie	CO	8	Nurse Practitioner	S	Paroxetine Hcl	Paroxetine Hcl	16	37.1	1114	458.76			16	37.1	458.76	1114	*
1528284452	Hernandez	Martha	Gary	IN	18	Psychiatry & Neurology	T	Paroxetine Hcl	Paroxetine Hcl	12	26	780	321.46		*					*
1528284866	Ahmad	Faisal	Flint	MI	26	Neurology	S	Paroxetine Hcl	Paroxetine Hcl	14	24	720	125.88		*					*
1528285079	Callens	Don	Liberty	TX	48	Family Practice	S	Paroxetine Hcl	Paroxetine Hcl	81	109	3270	919.11	16		57	81	723.53	2430	#
1528285095	Gibson Kusnier	Kristi	Manistique	MI	26	Family Practice	S	Paroxetine Hcl	Paroxetine Hcl	17	49.7	1490	381.55			17	49.7	381.55	1490	*
1528285202	Allende	Nestor	San Juan	PR	72	Internal Medicine	S	Paroxetine Hcl	Paroxetine Hcl	12	16	480	72.43		*					*
1528285400	Lois	Maria	Redlands	CA	6	General Practice	S	Paroxetine Er	Paroxetine Hcl	12	12.2	366	1653			0	0	0	0	#
1528285400	Lois	Maria	Redlands	CA	6	General Practice	S	Paroxetine Hcl	Paroxetine Hcl	37	37.7	1129	343.71			25	25.5	184.04	763	*
1528286127	Perea Barbosa	Maria	Sunrise	FL	12	Internal Medicine	S	Paroxetine Hcl	Paroxetine Hcl	14	42	1260	172.13			14	42	172.13	1260	*
1528288560	Susac-Pavic	Stela	North Charleston	SC	45	Family Practice	S	Paroxetine Hcl	Paroxetine Hcl	187	187	1448	1008.49			187	187	1008.49	1448	*
1528288719	Ruff	Azucena	Palmdale	CA	6	Nurse Practitioner	S	Paroxetine Hcl	Paroxetine Hcl	11	33	990	171.92			11	33	171.92	990	*
1528290061	Skiadas	Melissa	Endwell	NY	36	Nurse Practitioner	S	Paroxetine Hcl	Paroxetine Hcl	22	60.5	1815	552.67		#					*
1528292299	Neville	Jennifer	Shiloh	IL	17	Internal Medicine	S	Paroxetine Hcl	Paroxetine Hcl	47	129	3870	888.3	12		47	129	888.3	3870		12
1528292570	Oguntuase	Olajide	Kansas City	MO	29	Psychiatry	S	Paroxetine Hcl	Paroxetine Hcl	63	91	2730	891.12		*					*
1528292612	Rao	Gattu	Hanover	PA	42	Family Practice	S	Paroxetine Hcl	Paroxetine Hcl	12	36	1080	106.56			12	36	106.56	1080	*
1528292794	Adams	Tabatha	Bonneau	SC	45	Nurse Practitioner	S	Paroxetine Hcl	Paroxetine Hcl	24	58.5	1755	421.37			24	58.5	421.37	1755	*
1528293339	Wells	Janelle	Portsmouth	VA	51	Family Practice	S	Paroxetine Hcl	Paroxetine Hcl	16	32	960	324.95		*					*
1528293826	Lin	Nancy	Redlands	CA	6	Internal Medicine	S	Paroxetine Hcl	Paroxetine Hcl	15	39	1170	443.55			15	39	443.55	1170	*
1528295094	Watson	Kathleen	Conroe	TX	48	Family Practice	S	Paroxetine Hcl	Paroxetine Hcl	16	40	1200	105.21		#					*
1528295821	Yen	Lynn	Torrance	CA	6	Psychiatry	S	Paroxetine Hcl	Paroxetine Hcl	17	17	499	189.85			0	0	0	0	#
1528295979	Wolff	Dianne	Rhinebeck	NY	36	Nurse Practitioner	S	Paroxetine Hcl	Paroxetine Hcl	55	55	1650	1325.79			12	12	154.32	360	*
1528296084	Tellez	Melida	Sugar Land	TX	48	Family Practice	S	Paroxetine Hcl	Paroxetine Hcl	15	37.5	1125	230.27			15	37.5	230.27	1125	*
1528296373	Michalczyk	Kathryn	Goshen	IN	18	Family Practice	S	Paroxetine Hcl	Paroxetine Hcl	16	48	1440	269.37			16	48	269.37	1440	*
1528296878	Gibson	Jodi	Mountain View	AR	5	Nurse Practitioner	S	Paroxetine Hcl	Paroxetine Hcl	39	65	1950	381.49			11	29	141.53	870	*
1528297710	Schwartz	Natalia	Nipomo	CA	6	Family Practice	S	Paroxetine Hcl	Paroxetine Hcl	28	64	1920	442.31			28	64	442.31	1920	*
1528297918	Uttaburanont	Michelle	Temecula	CA	6	Internal Medicine	S	Paroxetine Hcl	Paroxetine Hcl	14	34	980	212.98			14	34	212.98	980	*
1528299146	Bianco	Shelley	Alpharetta	GA	13	Internal Medicine	S	Paroxetine Hcl	Paroxetine Hcl	16	16	442	190.21		#					*
1528299823	Fisher	Joseph	Coral Springs	FL	12	Psychiatry	S	Paroxetine Hcl	Paroxetine Hcl	46	50.2	1506	715.57			21	25	428.39	750	*
1528299955	Cunningham	Abby	Jacksonville	IL	17	Nurse Practitioner	S	Paroxetine Hcl	Paroxetine Hcl	13	37	1095	272.35			13	37	272.35	1095	*
1528300167	Dahl	Jeanmarie	Mayville	ND	38	Physician Assistant	S	Paroxetine Hcl	Paroxetine Hcl	54	54	763	252.14			54	54	252.14	763	*
1528300282	Campbell	Erica	Alexandria	VA	51	Family Practice	S	Paroxetine Hcl	Paroxetine Hcl	13	25	750	120.56		#					*
1528300365	Khusial	Arupa	Orlando	FL	12	Family Practice	S	Paroxetine Hcl	Paroxetine Hcl	20	20	530	296.9			20	20	296.9	530	*
1528300548	Kotadia	Sujal	Zephyrhills	FL	12	Psychiatry	S	Paroxetine Hcl	Paroxetine Hcl	53	81	2387	701.97	11	*					*
1528301090	Storm	Curtis	Fleming Island	FL	12	Family Practice	S	Paroxetine Hcl	Paroxetine Hcl	11	33	990	424.36			11	33	424.36	990	*
1528303294	Mitchell	April	Jackson	MS	28	Nurse Practitioner	S	Paroxetine Hcl	Paroxetine Hcl	23	33.1	993	261.46		*					*
1528303559	Mcdowell	David	Lawndale	NC	37	Nurse Practitioner	S	Paroxetine Hcl	Paroxetine Hcl	34	66	1962	644.48		#					*
1528303799	Patel	Kajalben	Davenport	FL	12	Physician Assistant	S	Paroxetine Hcl	Paroxetine Hcl	22	54	1620	703.28		#					*
1528307097	Eastridge	Lauren	Hendersonville	NC	37	Physician Assistant	S	Paroxetine Hcl	Paroxetine Hcl	16	48	1440	497.49			16	48	497.49	1440	*
1528307493	Seger	Rita	Cassville	MO	29	Internal Medicine	S	Paroxetine Hcl	Paroxetine Hcl	11	21	630	76.17		*					*
1528313061	Petrikova	Tatiana	Summit	WI	55	Family Practice	S	Paroxetine Hcl	Paroxetine Hcl	17	23	660	222.72		*					*
1528313244	Kothari	Kavita	Concord	NC	37	Psychiatry	S	Paroxetine Hcl	Paroxetine Hcl	43	43	1290	439.67	11	*					*
1528316197	Gibbs	Alyssa	Springfield	IL	17	Nurse Practitioner	S	Paroxetine Hcl	Paroxetine Hcl	11	33	990	267.32			11	33	267.32	990	*
1528316742	Puffer	Elise	Louisville	KY	21	Nurse Practitioner	S	Paroxetine Hcl	Paroxetine Hcl	19	43.2	1296	350.07		#					*
1528317187	Nnamdi	Uchechukwu	New York	NY	36	Psychiatry	S	Paroxetine Hcl	Paroxetine Hcl	16	22	660	59.48		*					*
1528318870	Arens	Sandra	Elkhorn	WI	55	Nurse Practitioner	S	Paroxetine Hcl	Paroxetine Hcl	25	33	900	433.71			13	21	185.18	540	*
1528320132	Colasanti	Chrysalis	Elizabethtown	KY	21	Nurse Practitioner	S	Paroxetine Hcl	Paroxetine Hcl	16	45.8	1369	272.44		#					*
1528321049	Mon	Pyone Myat	Dunmore	PA	42	Internal Medicine	S	Paroxetine Hcl	Paroxetine Hcl	19	49	1470	237.58		#					*
1528321213	Agarwal	Astha	Bethlehem	PA	42	Internal Medicine	S	Paroxetine Hcl	Paroxetine Hcl	12	34	1005	210.38		#					*
1528321551	Phillips	Elizabeth	Hinsdale	IL	17	Family Practice	S	Paroxetine Hcl	Paroxetine Hcl	14	38	1140	228.84			14	38	228.84	1140	*
1528323672	Liford	Eleanor	Pineville	KY	21	Nurse Practitioner	S	Paroxetine Hcl	Paroxetine Hcl	60	72	2137	391.38	27		24	32	179.04	937		13
1528323961	Faiivae	Josneldavmatus	Columbia	SC	45	Psychiatry	S	Paroxetine Hcl	Paroxetine Hcl	13	13	384	139.7		#					*
1528324530	Hyacinth	Marilise	New Haven	CT	9	Psychiatry	S	Paroxetine Hcl	Paroxetine Hcl	25	35	1029	261.58			25	35	261.58	1029	*
1528324902	Mcneal	Marisa	Greenville	SC	45	Hospitalist	S	Paroxetine Hcl	Paroxetine Hcl	30	78	2340	331.26			30	78	331.26	2340	*
1528325412	Contreras	Carlos	Lancaster	CA	6	Psychiatry	S	Paroxetine Hcl	Paroxetine Hcl	13	13	374	92.17		*					*
1528325495	Nielsen	Mary	St Louis Park	MN	27	Psychiatry	S	Paroxetine Hcl	Paroxetine Hcl	15	43	1290	135.03			15	43	135.03	1290	*
1528326576	Cloxton	Karah	Dalhart	TX	48	Family Practice	S	Paroxetine Hcl	Paroxetine Hcl	52	56	1680	334.64			36	36	251.61	1080	*
1528328309	Alvarez	Yvette	Rockport	TX	48	Family Practice	S	Paroxetine Hcl	Paroxetine Hcl	17	51	1530	246.72			17	51	246.72	1530	*
1528328572	Toppin	Gary	Rocky Mount	NC	37	Physician Assistant	S	Paroxetine Hcl	Paroxetine Hcl	14	34	1020	155.35			14	34	155.35	1020	*
1528329299	Swenson	Bryce	Provo	UT	49	Internal Medicine	S	Paroxetine Hcl	Paroxetine Hcl	55	127.1	3813	1210.31	14		55	127.1	1210.31	3813		14
1528329398	Rowan	Erin	Des Moines	IA	19	Family Practice	S	Paroxetine Hcl	Paroxetine Hcl	18	18	522	52.72			18	18	52.72	522	*
1528329414	Hoes	Armin	Los Angeles	CA	6	Psychiatry & Neurology	T	Paroxetine Hcl	Paroxetine Hcl	18	24.5	719	188.01		*					*
1528333580	Freeman	Kathryn	Winchester	TN	47	Nurse Practitioner	S	Paroxetine Hcl	Paroxetine Hcl	23	66	1973	397.29		#					*
1528335346	Rome	Cherie	Melbourne	FL	12	Nurse Practitioner	S	Paroxetine Hcl	Paroxetine Hcl	21	41	1230	298.13			21	41	298.13	1230	*
1528337508	Huizingh	Ryan	Greeley	CO	8	Physician Assistant	S	Paroxetine Hcl	Paroxetine Hcl	14	22	644	262.87		*					*
1528338142	Andres	Nichole	Royal Oak	MI	26	Nurse Practitioner	S	Paroxetine Hcl	Paroxetine Hcl	15	41	1230	379.65			0	0	0	0	#
1528340619	Green	Lori	White Bluff	TN	47	Nurse Practitioner	S	Paroxetine Hcl	Paroxetine Hcl	31	36	1080	296.34		*					*
1528340932	Collett	Melissa	Hazard	KY	21	Nurse Practitioner	S	Paroxetine Hcl	Paroxetine Hcl	110	134	4020	704.01	15		60	80	439.03	2400	*
1528342078	Seay	Patricia	Ypsilanti	MI	26	Physician Assistant	S	Paroxetine Hcl	Paroxetine Hcl	31	57	1710	240.77		*					*
1528343480	Hauser	Virginia	Asheville	NC	37	Nurse Practitioner	S	Paroxetine Hcl	Paroxetine Hcl	33	85	2550	773.92			33	85	773.92	2550	*
1528345477	Jungemann	Nancy	Carmel	IN	18	Nurse Practitioner	S	Paroxetine Hcl	Paroxetine Hcl	11	11	330	54			11	11	54	330	*
1528347317	Fondren	Megan	Breckenridge	MI	26	Physician Assistant	S	Paroxetine Hcl	Paroxetine Hcl	14	20	600	122.96		*					*
1528349578	Bellino	Alyssa	Holden	MA	25	Physician Assistant	S	Paroxetine Hcl	Paroxetine Hcl	12	28	840	204.12			12	28	204.12	840	*
1528351657	Groth	Travis	Alcoa	TN	47	Family Practice	S	Paroxetine Hcl	Paroxetine Hcl	28	46.7	1401	485.14		#					*
1528351863	Becher	Kimberly	Clay	WV	54	Family Practice	S	Paroxetine Hcl	Paroxetine Hcl	15	37	1090	216.73		#					*
1528352291	Foust	Payton	Cayce	SC	45	Family Practice	S	Paroxetine Hcl	Paroxetine Hcl	19	43	1288	382.54		#					*
1528352580	Konkol	Jill	Lenoir	NC	37	Family Practice	S	Paroxetine Hcl	Paroxetine Hcl	14	32	930	348.86		*					*
1528354008	Andrade	Amanda	Joplin	MO	29	Family Practice	S	Paroxetine Hcl	Paroxetine Hcl	20	36	1080	209.86		*					*
1528354065	Espenson	Suzanne	Edina	MN	27	Internal Medicine	S	Paroxetine Hcl	Paroxetine Hcl	12	36	1080	110.44			12	36	110.44	1080	*
1528354255	Metyk	Tetyana	Port Charlotte	FL	12	Internal Medicine	S	Paroxetine Hcl	Paroxetine Hcl	31	91	2730	498.99	12	#					#
1528354560	Clemons	Holly	Macon	GA	13	Family Practice	S	Paroxetine Hcl	Paroxetine Hcl	21	61	1830	556.53		#					*
1528354586	Cortez	Cass	Indianapolis	IN	18	Family Practice	S	Paroxetine Hcl	Paroxetine Hcl	29	79	2370	538.1		#					*
1528354875	Goll	Brianna	Spokane	WA	53	Pharmacist	T	Paroxetine Hcl	Paroxetine Hcl	22	28	831	286.32	17		11	13	122.85	381	*
1528354966	Witthaus	Dena	Corvallis	OR	41	Internal Medicine	S	Paroxetine Hcl	Paroxetine Hcl	19	57	1710	443.93		*					*
1528355500	Siewert	Ryan	Williston	ND	38	Family Practice	S	Paroxetine Hcl	Paroxetine Hcl	52	72	2111	429.73			40	60	406.03	1768	*
1528355591	Patel	Sneh	St Louis Park	MN	27	Family Practice	S	Paroxetine Hcl	Paroxetine Hcl	11	28.5	855	305.51		*					*
1528356037	Padhi	Parikshit	Las Cruces	NM	35	Hematology-Oncology	S	Paroxetine Hcl	Paroxetine Hcl	12	12	360	48			12	12	48	360	*
1528357001	Pierson	William	Bellevue	WA	53	Psychiatry	S	Paroxetine Hcl	Paroxetine Hcl	13	27	765	290.51		*					*
1528357084	Leprohon	Carol	Hyannis	MA	25	Nurse Practitioner	S	Paroxetine Hcl	Paroxetine Hcl	32	32	937	303.98			13	13	141	390	*
1528357324	Nery	Marilia	Miami	FL	12	Family Practice	S	Paroxetine Hcl	Paroxetine Hcl	12	36	1080	182.01		#					*
1528357480	Jenks	Christopher	Osage City	KS	20	Family Practice	S	Paroxetine Hcl	Paroxetine Hcl	39	81	2379	548.27		#					*
1528358652	Okao	Ewaen	Atlantic City	NJ	34	Psychiatry	S	Paroxetine Hcl	Paroxetine Hcl	17	21	630	108.84		*					*
1528360021	Ipe	George	Dallas	TX	48	Internal Medicine	S	Paroxetine Hcl	Paroxetine Hcl	33	55	1650	538.89		#					*
1528362340	Mahlum	Lynsey	Greeley	CO	8	Nurse Practitioner	S	Paroxetine Hcl	Paroxetine Hcl	13	13	390	277.72			13	13	277.72	390	*
1528362746	Malik	Sumaira	Richmond	VA	51	Internal Medicine	S	Paroxetine Hcl	Paroxetine Hcl	22	22.4	654	204.22		#					*
1528363900	Schulz	Krisann	Plainview	TX	48	Physician Assistant	S	Paroxetine Hcl	Paroxetine Hcl	24	44	1320	215.95			24	44	215.95	1320	*
1528367133	Dryden	Heather	Saint Helens	OR	41	Internal Medicine	S	Paroxetine Hcl	Paroxetine Hcl	11	27	810	124.14			11	27	124.14	810	*
1528367257	Dipierdomenico	Julia	Tucson	AZ	4	Psychiatry & Neurology	T	Paroxetine Hcl	Paroxetine Hcl	14	42	1260	229.86			14	42	229.86	1260	*
1528367406	Robinson	Marianne	Blue Ridge	GA	13	Nurse Practitioner	S	Paroxetine Hcl	Paroxetine Hcl	18	35.5	1065	373.24		#					*
1528369097	Snedeker	Amy	Saint Clairsville	OH	39	Nurse Practitioner	S	Paroxetine Hcl	Paroxetine Hcl	41	41	1202	155.72			26	26	99.72	752	*
1528370251	Rosner	Andrew	Philadelphia	PA	42	Family Practice	S	Paroxetine Hcl	Paroxetine Hcl	24	52	1560	395.37			24	52	395.37	1560	*
1528370384	Hussain	Saadia	Wellington	OH	39	Family Practice	S	Paroxetine Hcl	Paroxetine Hcl	67	128.9	3865	889.14	12		47	91.2	614.42	2736	*
1528371382	Ostrom	Laura	Portland	OR	41	Family Practice	S	Paroxetine Hcl	Paroxetine Hcl	29	55	1582	523.16			11	29	226.63	870	*
1528373321	Ganta	Chitra	Wooster	OH	39	Internal Medicine	S	Paroxetine Hcl	Paroxetine Hcl	26	48	1440	431.43			26	48	431.43	1440	*
1528374022	Chandel	Leslie	Princeton	WV	54	Psychiatry	S	Paroxetine Hcl	Paroxetine Hcl	25	35	1005	217.59		#					*
1528374451	Moran	Katherine	Fort Washington	PA	42	Physician Assistant	S	Paroxetine Hcl	Paroxetine Hcl	14	14	404	88.9		#					*
1528376118	Olivencia-Echeandia	Antonio	Mayaguez	PR	72	General Practice	S	Paroxetine Hcl	Paroxetine Hcl	83	96	2880	540.05	13		30	38	204.68	1140	*
1528376779	Rund	Bridget	Bloomington	IN	18	Nurse Practitioner	S	Paroxetine Hcl	Paroxetine Hcl	21	21	601	359.74			0	0	0	0	#
1528379070	Reese	Stephanie	Rincon	GA	13	Family Practice	S	Paroxetine Hcl	Paroxetine Hcl	18	50	1500	242.64			18	50	242.64	1500	*
1528379534	Ferguson	Crystal	West Winfield	NY	36	Nurse Practitioner	S	Paroxetine Hcl	Paroxetine Hcl	30	42	1260	301.97		*					*
1528379930	Khilji	Muhammad	Harlan	KY	21	Family Practice	S	Paroxetine Hcl	Paroxetine Hcl	13	21	630	91.86		*					*
1528382066	Gonzalez	Claudia	Calexico	CA	6	Physician Assistant	S	Paroxetine Hcl	Paroxetine Hcl	24	60	1800	392.09		#					*
1528383296	Patel	Beth	Edgewater	FL	12	Nurse Practitioner	S	Paroxetine Hcl	Paroxetine Hcl	12	36	1080	309.62		#					*
1528385796	Choua	Raquel	Bronx	NY	36	Psychiatry & Neurology	T	Paroxetine Er	Paroxetine Hcl	20	20	600	2559.34			20	20	2559.34	600	*
1528385796	Choua	Raquel	Bronx	NY	36	Psychiatry & Neurology	T	Paroxetine Hcl	Paroxetine Hcl	91	92	2756	367.59	12		64	65	276.92	1946	*
1528386034	Jones	Cindy	Artesia	NM	35	Nurse Practitioner	S	Paroxetine Hcl	Paroxetine Hcl	15	21	630	74.05			15	21	74.05	630	*
1528387149	Moktader	Mehwish	Berwyn	IL	17	Family Practice	S	Paroxetine Hcl	Paroxetine Hcl	16	46	1380	232.84			16	46	232.84	1380	*
1528387255	Parrish	Maxwell	Philadelphia	PA	42	Nurse Practitioner	S	Paroxetine Hcl	Paroxetine Hcl	11	11	330	60.78			0	0	0	0	#
1528387743	Quarberg	Rachel	Orange City	FL	12	Family Practice	S	Paroxetine Hcl	Paroxetine Hcl	35	90.2	2707	1058.91			35	90.2	1058.91	2707	*
1528387784	Zeris	Stamatis	Minneapolis	MN	27	Psychiatry	S	Paroxetine Hcl	Paroxetine Hcl	21	33.7	1010	274.77		*					*
1528388238	Helen	Sherlyana	Pittsburgh	PA	42	Family Practice	S	Paroxetine Hcl	Paroxetine Hcl	25	49	1470	432.97			25	49	432.97	1470	*
1528388477	Shoultz	Jonathan	Greenville	SC	45	Obstetrics & Gynecology	S	Paroxetine Hcl	Paroxetine Hcl	12	12	360	36.15		*					*
1528388873	Zelka	Adam	Billings	MT	30	Family Practice	S	Paroxetine Hcl	Paroxetine Hcl	14	32	961	131.87		#					*
1528389723	Oliver	Melanie	Bountiful	UT	49	Nurse Practitioner	S	Paroxetine Hcl	Paroxetine Hcl	22	60.3	1810	564.7		#					*
1528389947	Whitaker	Sonja	Pensacola	FL	12	Family Practice	S	Paroxetine Hcl	Paroxetine Hcl	22	56	1653	473.04		#					*
1528390598	Evan-Hymes	Kristen	Canfield	OH	39	Family Practice	S	Paroxetine Hcl	Paroxetine Hcl	20	50	1500	383.67			20	50	383.67	1500	*
1528390788	Navarro	Eduardo	Hialeah	FL	12	Nurse Practitioner	S	Paroxetine Hcl	Paroxetine Hcl	560	596	17858	4227.88	83		459	486	3541.61	14558		69
1528391570	Williamson	Diana	Nancy	KY	21	Nurse Practitioner	S	Paroxetine Hcl	Paroxetine Hcl	22	30	900	175.65		*					*
1528399169	Velasco	Patricia	Gainesville	GA	13	Physician Assistant	S	Paroxetine Hcl	Paroxetine Hcl	11	17	510	206.11			11	17	206.11	510	*
1528399458	Meadows	Dana	Steubenville	OH	39	Nurse Practitioner	S	Paroxetine Hcl	Paroxetine Hcl	14	22	660	283.34		*					*
1528400959	Colvin	Megan	Shreveport	LA	22	Physician Assistant	S	Paroxetine Hcl	Paroxetine Hcl	24	50	1500	323.37			24	50	323.37	1500	*
1528402351	Tuazon	Mitzilene	Las Vegas	NV	32	Family Practice	S	Paroxetine Hcl	Paroxetine Hcl	45	103.1	3079	1750.76	11		45	103.1	1750.76	3079		11
1528402401	Vance	Cherie	Bradshaw	WV	54	Nurse Practitioner	S	Paroxetine Hcl	Paroxetine Hcl	14	14	420	91.37			0	0	0	0	#
1528402823	Pedroza	Richard	Houston	TX	48	Family Practice	S	Paroxetine Hcl	Paroxetine Hcl	11	15	450	102.73			11	15	102.73	450	*
1528403433	Teal	Sandra	Charlotte	NC	37	Nurse Practitioner	S	Paroxetine Hcl	Paroxetine Hcl	34	67.9	2029	617.68		#					*
1528404381	Pardun	Heather	Oneill	NE	31	Nurse Practitioner	S	Paroxetine Hcl	Paroxetine Hcl	12	20	600	80.82			12	20	80.82	600	*
1528404878	Wang	Baowu	Opelika	AL	1	Psychiatry	S	Paroxetine Hcl	Paroxetine Hcl	21	57	1710	293.77		#					*
1528404878	Wang	Baowu	Opelika	AL	1	Psychiatry	S	Paxil Cr	Paroxetine Hcl	11	11	330	3700.53		*					*
1528405420	Khelemsky	Serge	Brooklyn	NY	36	Neurology	S	Paroxetine Hcl	Paroxetine Hcl	24	28	840	207.98		*					*
1528406550	Joseph	Renee	Simpsonville	SC	45	Internal Medicine	S	Paroxetine Hcl	Paroxetine Hcl	39	87	2610	517.23		#					*
1528406725	Saint-Fleur	Paul	Lakeland	FL	12	Internal Medicine	S	Paroxetine Hcl	Paroxetine Hcl	12	14	420	82.64		*					*
1528407491	Pohlers	Jaclyn	Republic	MO	29	Family Practice	S	Paroxetine Hcl	Paroxetine Hcl	27	59	1770	332.98			27	59	332.98	1770	*
1528408341	Lauer	Ashley	Winston Salem	NC	37	Nurse Practitioner	S	Paroxetine Hcl	Paroxetine Hcl	18	27	803	323.01		*					*
1528408788	Lieser	Teri	Canton	OH	39	Certified Clinical Nurse Specialist	S	Paroxetine Hcl	Paroxetine Hcl	29	52.1	1518	431.6		#					*
1528408796	Chana	Anju	Davenport	IA	19	Internal Medicine	S	Paroxetine Hcl	Paroxetine Hcl	42	50	1461	431.47			28	30	357.92	861	*
1528410255	Panneerselvan	Rajarajan	Greenville	NC	37	Internal Medicine	S	Paroxetine Hcl	Paroxetine Hcl	15	26	780	163.64		*					*
1528410545	Mccullough	Kylie	Nine Mile Falls	WA	53	Pharmacist	T	Paroxetine Hcl	Paroxetine Hcl	12	16	480	154.37		*					*
1528410594	Brignac	Jordan	Gonzales	LA	22	Nurse Practitioner	S	Paroxetine Hcl	Paroxetine Hcl	18	42	1260	307.57		#					*
1528412095	Depoe	Ann	Benton	PA	42	Nurse Practitioner	S	Paroxetine Hcl	Paroxetine Hcl	35	47	1406	251.34			14	22	99.84	656	*
1528412897	Lighthouse	Daniel	Spencerport	NY	36	Internal Medicine	S	Paroxetine Hcl	Paroxetine Hcl	12	28	820	258.49		*					*
1528414232	Greene	Elizabeth	Layton	UT	49	Nurse Practitioner	S	Paroxetine Hcl	Paroxetine Hcl	16	24	720	187.44		*					*
1528415478	Fonda	Tanyiska	Dothan	AL	1	Nurse Practitioner	S	Paroxetine Hcl	Paroxetine Hcl	61	65	1950	677.93	13		43	45	360.49	1350	*
1528417631	Anderson	Debbie	Desloge	MO	29	Nurse Practitioner	S	Paroxetine Hcl	Paroxetine Hcl	38	70	2060	460.55		#					*
1528419348	Kamantigue	Ace	Santa Fe Springs	CA	6	Nurse Practitioner	S	Paroxetine Hcl	Paroxetine Hcl	11	11	326	84.69		*					*
1528420585	Maroney	Zane	Cleveland	OH	39	Psychiatry	S	Paroxetine Hcl	Paroxetine Hcl	11	15	425	108.92		*					*
1528421609	Oghene	John	Riverside	RI	44	Internal Medicine	S	Paroxetine Hcl	Paroxetine Hcl	11	33	990	275.83			11	33	275.83	990	*
1528422763	Garrett	Marcia	Batesville	MS	28	Nurse Practitioner	S	Paroxetine Hcl	Paroxetine Hcl	18	51.5	1546	261.1		#					*
1528422854	Natividad	Lasonya	Rochester	MN	27	Nurse Practitioner	S	Paroxetine Hcl	Paroxetine Hcl	17	51	1530	345.21			17	51	345.21	1530	*
1528422979	Helm	Leesha	Harrisburg	PA	42	Family Practice	S	Paroxetine Hcl	Paroxetine Hcl	18	42	1260	238.58		*					*
1528423019	Oyibe	Christian	Calumet City	IL	17	Nurse Practitioner	S	Paroxetine Hcl	Paroxetine Hcl	12	30	900	206.65		*					*
1528425105	Lee	Pa	Claremont	NC	37	Nurse Practitioner	S	Paroxetine Hcl	Paroxetine Hcl	39	83	2490	890.33			39	83	890.33	2490	*
1528425659	Zych	Melinda	Cape Girardeau	MO	29	Physician Assistant	S	Paroxetine Hcl	Paroxetine Hcl	13	13	390	53.3			13	13	53.3	390	*
1528429602	Jeffers	Rhea	Kettering	OH	39	Nurse Practitioner	S	Paroxetine Hcl	Paroxetine Hcl	23	23	690	152.33		*					*
1528430147	Weems	Carla	Rogersville	TN	47	Nurse Practitioner	S	Paroxetine Hcl	Paroxetine Hcl	31	47	1410	427.96		*					*
1528430907	Dell	Johnnie	London	KY	21	Nurse Practitioner	S	Paroxetine Hcl	Paroxetine Hcl	13	17	510	84.75		*					*
1528431566	Molina	Audra	Lubbock	TX	48	Nurse Practitioner	S	Paroxetine Hcl	Paroxetine Hcl	16	18	540	141.04			16	18	141.04	540	*
1528432093	Adamson	Lisa	Opp	AL	1	Nurse Practitioner	S	Paroxetine Hcl	Paroxetine Hcl	37	83	2490	475.81		#					*
1528436656	Kulacz	Anna	Sutherlin	OR	41	Physician Assistant	S	Paroxetine Hcl	Paroxetine Hcl	18	32	937	96.33		#					*
1528437936	Williams	Katherine	Nevada	MO	29	Nurse Practitioner	S	Paroxetine Hcl	Paroxetine Hcl	13	13	390	29.5		*					*
1528438124	Bear	Mina	Louisville	KY	21	Nurse Practitioner	S	Paroxetine Hcl	Paroxetine Hcl	15	31	928	139.67		*					*
1528440930	Dunne	Susan	Wheaton	IL	17	Nurse Practitioner	S	Paroxetine Hcl	Paroxetine Hcl	13	17	490	161.59		*					*
1528441805	Julian	Angela	Derby	CT	9	Nurse Practitioner	S	Paroxetine Hcl	Paroxetine Hcl	23	33	963	344.31		*					*
1528442522	Synenko	Vladislava	Virginia Beach	VA	51	Nurse Practitioner	S	Paroxetine Hcl	Paroxetine Hcl	13	13	390	161.07			0	0	0	0	#
1528442985	Shaffer	Ruth	Hyndman	PA	42	Nurse Practitioner	S	Paroxetine Hcl	Paroxetine Hcl	27	57	1702	317.38			14	38	219.48	1132	*
1528443058	Macnamara	Chelsea	Lock Haven	PA	42	Physician Assistant	S	Paroxetine Hcl	Paroxetine Hcl	38	80	2400	787.13			38	80	787.13	2400	*
1528443249	Fussell	Angela	Minden	LA	22	Nurse Practitioner	S	Paroxetine Hcl	Paroxetine Hcl	13	13	390	80.93		*					*
1528444544	Tuttle	Julian	Henderson	NV	32	Nurse Practitioner	S	Paroxetine Hcl	Paroxetine Hcl	11	25	750	246.93		*					*
1528445012	Dhah	Kulraj	Fresno	CA	6	Family Practice	S	Paroxetine Hcl	Paroxetine Hcl	16	29	870	119.06		*					*
1528445202	Root	Eric	Kanab	UT	49	Family Practice	S	Paroxetine Hcl	Paroxetine Hcl	11	23	690	260.09			11	23	260.09	690	*
1528445368	Comstock	Kristin	Colville	WA	53	Family Practice	S	Paroxetine Hcl	Paroxetine Hcl	67	92.2	2765	734.14	12		52	73.2	587.87	2195	*
1528445426	Yount	Natalie	Carolina Shores	NC	37	Nurse Practitioner	S	Paroxetine Hcl	Paroxetine Hcl	46	126	3745	706.43	17	#					#
1528445871	Bullock	Ashley	Hartford	CT	9	Psychiatry	S	Paroxetine Hcl	Paroxetine Hcl	12	12	354	31.8			12	12	31.8	354	*
1528446283	Rowell	Stewart	Berryville	AR	5	Family Practice	S	Paroxetine Hcl	Paroxetine Hcl	16	25	696	105.22			16	25	105.22	696	*
1528446804	Hardesty	Teresa	Glenpool	OK	40	Internal Medicine	S	Paroxetine Hcl	Paroxetine Hcl	37	73	2190	643.43			37	73	643.43	2190	*
1528447182	Heney	Ryan	Pawtucket	RI	44	Family Practice	S	Paroxetine Hcl	Paroxetine Hcl	26	48	1414	560.09			26	48	560.09	1414	*
1528448636	Garces	Patrycja	Ocala	FL	12	Family Practice	S	Paroxetine Hcl	Paroxetine Hcl	25	53	1590	224.11	11	#					*
1528449097	Mondino	Kristen	Palm Springs	CA	6	Family Practice	S	Paroxetine Hcl	Paroxetine Hcl	38	88.1	2611	993.26			38	88.1	993.26	2611	*
1528449337	Rosa	Andrea	Ellenville	NY	36	Nurse Practitioner	S	Paroxetine Hcl	Paroxetine Hcl	36	54	1620	559.9		*					*
1528449881	Ruby	Chassidy	Belle Plaine	IA	19	Nurse Practitioner	S	Paroxetine Hcl	Paroxetine Hcl	19	29.2	872	531.65		*					*
1528451358	Wiesner	James	Billings	MT	30	Physician Assistant	S	Paroxetine Hcl	Paroxetine Hcl	17	17	487	280.02			17	17	280.02	487	*
1528451911	Brinkman	Sarah	Eugene	OR	41	Nurse Practitioner	S	Paroxetine Hcl	Paroxetine Hcl	21	57	1710	298.08		#					*
1528452026	Callihan	Brian	Baton Rouge	LA	22	Family Practice	S	Paroxetine Hcl	Paroxetine Hcl	20	32	930	145.34		*					*
1528452067	Barton	Amanda	Gallatin	TN	47	Nurse Practitioner	S	Paroxetine Hcl	Paroxetine Hcl	30	78	2340	473.29		#					*
1528453438	Persad	Avinash	Coral Springs	FL	12	Family Practice	S	Paroxetine Hcl	Paroxetine Hcl	12	32	960	265.02		*					*
1528454345	Braisted	Kathryn	Williamsville	NY	36	Physician Assistant	S	Paroxetine Hcl	Paroxetine Hcl	23	45	1350	240.58			23	45	240.58	1350	*
1528455391	Ogala	Chioma	Green Valley	AZ	4	Internal Medicine	S	Paroxetine Hcl	Paroxetine Hcl	13	39	1170	242.06			13	39	242.06	1170	*
1528459302	Pai	Eunice	Anaheim	CA	6	Nurse Practitioner	S	Paroxetine Hcl	Paroxetine Hcl	11	19	570	127.25			11	19	127.25	570	*
1528460169	Bredes	Leslie	Huntington Station	NY	36	Nurse Practitioner	S	Paroxetine Hcl	Paroxetine Hcl	11	15	450	250.34		*					*
1528461647	Cannon	Jennifer	New Britain	CT	9	Nurse Practitioner	S	Paroxetine Hcl	Paroxetine Hcl	14	14	388	114.42			0	0	0	0	#
1528461985	Marshall	Austin	Richmond	TX	48	Physician Assistant	S	Paroxetine Hcl	Paroxetine Hcl	11	33	990	132.12		*					*
1528463742	Thomas	Anita	Irving	TX	48	Nurse Practitioner	S	Paroxetine Hcl	Paroxetine Hcl	55	57	1687	423.18			15	15	69.49	450	*
1528468394	Duke	Ellen	Benson	NC	37	Nurse Practitioner	S	Paroxetine Hcl	Paroxetine Hcl	30	80.3	2409	740.28		#					*
1528468527	King	Andrew	San Angelo	TX	48	Family Practice	S	Paroxetine Hcl	Paroxetine Hcl	16	46	1380	263.2			16	46	263.2	1380	*
1528470200	Prabha	Nanjunda	Batesville	AR	5	Internal Medicine	S	Paroxetine Hcl	Paroxetine Hcl	12	12	360	59.6			0	0	0	0	#
1528471430	Dibari	Jessica	Port Angeles	WA	53	Family Practice	S	Paroxetine Hcl	Paroxetine Hcl	17	36.3	1030	325.03		#					*
1528472511	Brise	Joan	Orlando	FL	12	Nurse Practitioner	S	Paroxetine Hcl	Paroxetine Hcl	20	46	1367	236.08		*					*
1528473287	Woods	Kelly	East Syracuse	NY	36	Nurse Practitioner	S	Paroxetine Hcl	Paroxetine Hcl	13	34.8	1044	229.77			13	34.8	229.77	1044	*
1528473824	Nicholson	Jennifer	Seneca	SC	45	Nurse Practitioner	S	Paroxetine Hcl	Paroxetine Hcl	13	39	1170	269.1			13	39	269.1	1170	*
1528475324	Hollett	Brock	Bradenton	FL	12	Psychiatry	S	Paroxetine Hcl	Paroxetine Hcl	18	28.1	841	353.96		*					*
1528476082	Beauzile	Guy-Philippe	Coram	NY	36	Physician Assistant	S	Paroxetine Hcl	Paroxetine Hcl	18	46	1371	153.54		#					*
1528477023	Yang	Naly	Manitowoc	WI	55	Physician Assistant	S	Paroxetine Hcl	Paroxetine Hcl	14	42	1260	182.53			14	42	182.53	1260	*
1528477858	Eppinette	Paul	Knoxville	TN	47	Nurse Practitioner	S	Paroxetine Hcl	Paroxetine Hcl	13	13	386	208.18			13	13	208.18	386	*
1528478344	Lister	Janna	Adairsville	GA	13	Nurse Practitioner	S	Paroxetine Hcl	Paroxetine Hcl	14	35	1050	295.82		#					*
1528478716	Perkins	Jennifer	Anchorage	AK	2	Family Practice	S	Paroxetine Hcl	Paroxetine Hcl	26	26	364	56.68			26	26	56.68	364	*
1528479920	Dorfman	Lathmany	Garland	TX	48	Family Practice	S	Paroxetine Hcl	Paroxetine Hcl	30	66	1956	443.93			30	66	443.93	1956	*
1528480639	Evans	Amanda	Hazleton	PA	42	Physician Assistant	S	Paroxetine Hcl	Paroxetine Hcl	26	54	1620	244.75		#					*
1528481637	Richardson	Lindsay	Marietta	GA	13	Nurse Practitioner	S	Paroxetine Hcl	Paroxetine Hcl	15	33	990	254.06		#					*
1528484755	Peralta	Ya Ju	Foothill Ranch	CA	6	Nurse Practitioner	S	Paroxetine Hcl	Paroxetine Hcl	26	26.2	786	201.23			26	26.2	201.23	786	*
1528485026	Mcmullen	Michael	New Castle	PA	42	Nurse Practitioner	S	Paroxetine Hcl	Paroxetine Hcl	68	68	2017	734.87			32	32	375.63	960	*
1528486560	Stabler	Jonathan	Post Falls	ID	16	Internal Medicine	S	Paroxetine Hcl	Paroxetine Hcl	17	45	1350	184.48			17	45	184.48	1350	*
1528488285	George	Renu	Louisville	KY	21	Nurse Practitioner	S	Paroxetine Hcl	Paroxetine Hcl	17	21	630	166.27		#					*
1528488442	Gunn	Amanda	Surprise	AZ	4	Physician Assistant	S	Paroxetine Hcl	Paroxetine Hcl	17	41	1230	205.8		*					*
1528488798	Lang	James	Cambridge	MA	25	Internal Medicine	S	Paroxetine Hcl	Paroxetine Hcl	11	11	308	132.42			11	11	132.42	308	*
1528491958	Patel	Amy	Plymouth Meeting	PA	42	Physician Assistant	S	Paroxetine Hcl	Paroxetine Hcl	15	37	1095	264.29		#					*
1528493400	Carson	Rochelle	Raleigh	NC	37	Physician Assistant	S	Paroxetine Hcl	Paroxetine Hcl	100	112	3350	1115.29	12		36	40	401.03	1190	*
1528496247	Ingle	Aspen	Greenville	TX	48	Nurse Practitioner	S	Paroxetine Hcl	Paroxetine Hcl	15	43	1290	322.93		#					*
1528497641	Oguonu	Loretta	Princeton	NJ	34	Nurse Practitioner	S	Paroxetine Hcl	Paroxetine Hcl	25	27	810	188.66			12	14	101.64	420	*
1528500360	Pauletich	Judy	Maplewood	MN	27	Nurse Practitioner	S	Paroxetine Hcl	Paroxetine Hcl	13	13	364	92.22			13	13	92.22	364	*
1528500444	Dyer	Heather	Southern Pines	NC	37	Nurse Practitioner	S	Paroxetine Hcl	Paroxetine Hcl	13	29	870	275.23		*					*
1528500626	Rodriguez-Castillo	Yasleny	Green Bay	WI	55	Nurse Practitioner	S	Paroxetine Hcl	Paroxetine Hcl	17	29	870	265.19		#					*
1528500998	Conklin	Ashley	Kalamazoo	MI	26	Nurse Practitioner	S	Paroxetine Hcl	Paroxetine Hcl	11	31.7	950	153.5		*					*
1528504412	Mapa	Orlinda	Dallas	TX	48	Nurse Practitioner	S	Paroxetine Er	Paroxetine Hcl	11	21	630	719.22			0	0	0	0	#
1528504412	Mapa	Orlinda	Dallas	TX	48	Nurse Practitioner	S	Paroxetine Hcl	Paroxetine Hcl	17	17	510	153.31		#					*
1528507183	Giullian	Brandon	Visalia	CA	6	Physician Assistant	S	Paroxetine Hcl	Paroxetine Hcl	22	44	1320	359.95		#					*
1528507506	West	Rhonda	Terre Haute	IN	18	Nurse Practitioner	S	Paroxetine Hcl	Paroxetine Hcl	29	37	1110	136.91		*					*
1528507886	Johnston	Tammy	Apple Valley	MN	27	Nurse Practitioner	S	Paroxetine Hcl	Paroxetine Hcl	14	16	460	74.69			14	16	74.69	460	*
1528512019	Elkin	Kiara	Medford	OR	41	Physician Assistant	S	Paroxetine Hcl	Paroxetine Hcl	20	36	1080	244.08		#					*
1528512050	Schoenfeld	Lauren	Cincinnati	OH	39	Nurse Practitioner	S	Paroxetine Hcl	Paroxetine Hcl	11	31	930	137.25			11	31	137.25	930	*
1528515814	Porter	Amy	Mountlake Terrace	WA	53	Nurse Practitioner	S	Paroxetine Hcl	Paroxetine Hcl	42	60	1764	413.96			18	27	231.5	790	*
1528517562	Kelley	Melissa	Venice	FL	12	Nurse Practitioner	S	Paroxetine Hcl	Paroxetine Hcl	15	33	990	108.62			15	33	108.62	990	*
1528519758	Xiong-Thompson	Betty	Fond Du Lac	WI	55	Physician Assistant	S	Paroxetine Hcl	Paroxetine Hcl	20	52	1556	229.07		#					*
1528519956	Horton	Maria	Saginaw	MI	26	Nurse Practitioner	S	Paroxetine Hcl	Paroxetine Hcl	31	43.3	1295	221.15	13		11	15.3	83.42	459	*
1528520285	Centala	Sneha	Cincinnati	OH	39	Student in an Organized Health Care Education/Training Program	T	Paroxetine Hcl	Paroxetine Hcl	12	20.5	615	117.48		*					*
1528522588	Loden	Kristen	Tupelo	MS	28	Nurse Practitioner	S	Paroxetine Hcl	Paroxetine Hcl	12	12	360	57.18			0	0	0	0	#
1528523719	Keenan	Amy	Maryville	TN	47	Physician Assistant	S	Paroxetine Hcl	Paroxetine Hcl	15	27	810	111.68		#					*
1528524774	Nelson	Mary	Tulsa	OK	40	Physician Assistant	S	Paroxetine Hcl	Paroxetine Hcl	28	36	1054	358.7			28	36	358.7	1054	*
1528532603	Carter	Sarah	Upland	CA	6	Nurse Practitioner	S	Paroxetine Hcl	Paroxetine Hcl	23	25	750	158.99		*					*
1528532603	Carter	Sarah	Upland	CA	6	Nurse Practitioner	S	Paxil Cr	Paroxetine Hcl	12	12	345	2491.08			0	0	0	0	#
1528533759	Cain	Brenna	Spokane	WA	53	Nurse Practitioner	S	Paroxetine Hcl	Paroxetine Hcl	39	41	1150	733.01			26	28	469.87	784	*
1528534161	Medlin	Melissa	Ocala	FL	12	Nurse Practitioner	S	Paroxetine Hcl	Paroxetine Hcl	22	62	1860	407.13			22	62	407.13	1860	*
1528535390	Rucks	Kellee	Saint Cloud	MN	27	Nurse Practitioner	S	Paroxetine Hcl	Paroxetine Hcl	13	33	990	146.32			13	33	146.32	990	*
1528542511	Ramintho	Jessica	Elm Grove	WI	55	Nurse Practitioner	S	Paroxetine Hcl	Paroxetine Hcl	26	61.8	1854	578.96		#					*
1528543311	Grarup	Emily	Waterloo	IA	19	Nurse Practitioner	S	Paroxetine Hcl	Paroxetine Hcl	17	31	930	180.14		*					*
1528546363	Bradley	Constance	Meridian	MS	28	Nurse Practitioner	S	Paroxetine Hcl	Paroxetine Hcl	30	37	1110	334.07			0	0	0	0	#
1528547981	Poole	Rebecca	Lancaster	PA	42	Nurse Practitioner	S	Paroxetine Hcl	Paroxetine Hcl	25	29	816	350.29			25	29	350.29	816	*
1528548344	Schiavi	Jennifer	Dundee	NY	36	Nurse Practitioner	S	Paroxetine Hcl	Paroxetine Hcl	21	49	1470	380.55			21	49	380.55	1470	*
1528549086	Wright	Anna	Cortland	NY	36	Nurse Practitioner	S	Paroxetine Hcl	Paroxetine Hcl	11	26.1	782	240.43			11	26.1	240.43	782	*
1528551728	Sproule	Joanne	Norfolk	VA	51	Nurse Practitioner	S	Paroxetine Hcl	Paroxetine Hcl	12	12	355	206.25			12	12	206.25	355	*
1528554805	Clukey	Kara	Gardiner	ME	23	Physician Assistant	S	Paroxetine Hcl	Paroxetine Hcl	23	67	1992	558.09			12	36	215.44	1080	*
1528555067	Penniman	Joshua	Amarillo	TX	48	Hospitalist	S	Paroxetine Hcl	Paroxetine Hcl	11	11	330	40.71			11	11	40.71	330	*
1528555331	Dos-Reis	Estelle	Lansing	MI	26	Nurse Practitioner	S	Paroxetine Hcl	Paroxetine Hcl	11	11	330	72.41			11	11	72.41	330	*
1528559697	Campbell	Anne	Upland	IN	18	Nurse Practitioner	S	Paroxetine Hcl	Paroxetine Hcl	26	56.3	1690	239.91	15	#					#
1528560414	Henderson	Rebecca	East Ridge	TN	47	Nurse Practitioner	S	Paroxetine Hcl	Paroxetine Hcl	41	49	1309	451.85			41	49	451.85	1309	*
1528560513	Mack	Rickey	Hot Springs	AR	5	Nurse Practitioner	S	Paroxetine Hcl	Paroxetine Hcl	12	12.2	361	304.11			0	0	0	0	#
1528560844	Crownover	Stacy	Fort Worth	TX	48	Nurse Practitioner	S	Paroxetine Hcl	Paroxetine Hcl	22	32.2	964	159.83		*					*
1528561081	Smith	Adriana	New Port Richey	FL	12	Nurse Practitioner	S	Paroxetine Hcl	Paroxetine Hcl	13	13	390	123.03			13	13	123.03	390	*
1528561883	Parkinson	Deniece	Mentor	OH	39	Nurse Practitioner	S	Paroxetine Hcl	Paroxetine Hcl	11	19	570	108.6		*					*
1528562519	Cousins	Sarah	Charlottesville	VA	51	Student in an Organized Health Care Education/Training Program	T	Paroxetine Hcl	Paroxetine Hcl	14	26	770	223.89		*					*
1528568011	Safonova	Katerina	Brooklyn	NY	36	Nurse Practitioner	S	Paroxetine Hcl	Paroxetine Hcl	16	28.5	855	172.75			16	28.5	172.75	855	*
1528570538	Duran	Rusty	Yorktown	VA	51	Nurse Practitioner	S	Paroxetine Hcl	Paroxetine Hcl	39	69	2070	475.89			21	43	319.13	1290	*
1528570538	Duran	Rusty	Yorktown	VA	51	Nurse Practitioner	S	Paxil	Paroxetine Hcl	13	13	390	5830.21			0	0	0	0	#
1528572575	Hayden	Emilee	Cincinnati	OH	39	Nurse Practitioner	S	Paroxetine Hcl	Paroxetine Hcl	17	44.1	1324	319.87			17	44.1	319.87	1324	*
1528575925	Felipe	Maykelyn	Delray Beach	FL	12	Nurse Practitioner	S	Paroxetine Hcl	Paroxetine Hcl	38	38	1140	654.1			0	0	0	0	#
1528576105	Krieger	Coleen	Perry	OK	40	Physician Assistant	S	Paroxetine Hcl	Paroxetine Hcl	15	25	742	121.56			15	25	121.56	742	*
1528578515	Lopez	Bret	Mesa	AZ	4	Physician Assistant	S	Paroxetine Hcl	Paroxetine Hcl	14	42	1260	170.24			14	42	170.24	1260	*
1528578549	Purdy	Ellie	Canton	GA	13	Nurse Practitioner	S	Paroxetine Hcl	Paroxetine Hcl	12	12	295	22.92			0	0	0	0	#
1528578770	Meister	Kayla	Versailles	IN	18	Nurse Practitioner	S	Paroxetine Hcl	Paroxetine Hcl	18	52.7	1581	346.97			18	52.7	346.97	1581	*
1528580164	Saunier	Anne	Gretna	VA	51	Nurse Practitioner	S	Paroxetine Hcl	Paroxetine Hcl	11	33	990	161.86			11	33	161.86	990	*
1528581717	Reynolds	Brittany	Orlando	FL	12	Nurse Practitioner	S	Paroxetine Hcl	Paroxetine Hcl	14	38	1140	261			14	38	261	1140	*
1528584570	Nelson	Karine	Carmel	NY	36	Nurse Practitioner	S	Paroxetine Hcl	Paroxetine Hcl	11	11	330	225.5		*					*
1528585635	Bowald	Sherri	Pontiac	IL	17	Nurse Practitioner	S	Paroxetine Hcl	Paroxetine Hcl	69	79.4	2380	868.77			23	27	181.76	810	*
1528589173	Additon	Kenneth	Tampa	FL	12	Nurse Practitioner	S	Paroxetine Hcl	Paroxetine Hcl	11	13	390	108.84			11	13	108.84	390	*
1528590288	John	Cini	Houston	TX	48	Nurse Practitioner	S	Paroxetine Hcl	Paroxetine Hcl	14	40	1200	192.89		*					*
1528594926	Nwankwo	Cordelia	Minot	ND	38	Nurse Practitioner	S	Paroxetine Hcl	Paroxetine Hcl	22	22	313	127.53			22	22	127.53	313	*
1528596459	Singleton	Wesley	Knoxville	TN	47	Nurse Practitioner	S	Paroxetine Hcl	Paroxetine Hcl	39	45	1350	362.48			18	22	123.54	660	*
1528599982	Avakian	Andranik	Fresno	CA	6	Nurse Practitioner	S	Paroxetine Hcl	Paroxetine Hcl	26	34	1020	197.54			14	22	132	660	*
1528600012	Pemberton	Thomas	Tempe	AZ	4	Nurse Practitioner	S	Paroxetine Hcl	Paroxetine Hcl	12	20	600	95.55		*					*
1528605367	Meether	Jennifer	Waterloo	IA	19	Nurse Practitioner	S	Paroxetine Hcl	Paroxetine Hcl	23	33	990	173.64		#					*
1528606290	Mcnary	Alicia	Fort Gratiot	MI	26	Nurse Practitioner	S	Paroxetine Hcl	Paroxetine Hcl	21	35	1009	313.66		*					*
1528608031	Rossi	David	New City	NY	36	Nurse Practitioner	S	Paroxetine Hcl	Paroxetine Hcl	52	52	1560	512.97	11		16	16	99.87	480	*
1528609567	Howlett	Brandon	Presque Isle	ME	23	Nurse Practitioner	S	Paroxetine Hcl	Paroxetine Hcl	11	25.5	741	153.48		*					*
1528609757	Ellers	Julie	Avondale Estates	GA	13	Nurse Practitioner	S	Paroxetine Hcl	Paroxetine Hcl	14	14	94	125.35			14	14	125.35	94	*
1528611365	Patel	Nishaben	Valdosta	GA	13	Nurse Practitioner	S	Paroxetine Hcl	Paroxetine Hcl	18	18	540	297.75		*					*
1528615085	Buller	Michelle	West Columbia	SC	45	Nurse Practitioner	S	Paroxetine Hcl	Paroxetine Hcl	13	19.2	576	67.58		*					*
1528620044	Smith	Amy	Jeffersonville	IN	18	Nurse Practitioner	S	Paroxetine Hcl	Paroxetine Hcl	21	21	630	376.68		#					*
1538100128	Wallace	Lance	Matteson	IL	17	Internal Medicine	S	Paroxetine Hcl	Paroxetine Hcl	12	28	840	178.36			12	28	178.36	840	*
1538100276	Moreno	Carlos	Houston	TX	48	Family Practice	S	Paroxetine Hcl	Paroxetine Hcl	12	14	420	39.48			12	14	39.48	420	*
1538100672	O'hara	Kevin	Wilmington	DE	10	Internal Medicine	S	Paroxetine Hcl	Paroxetine Hcl	13	37	1110	173.22			13	37	173.22	1110	*
1538100847	George	Sarah	Bluffton	SC	45	Nurse Practitioner	S	Paroxetine Hcl	Paroxetine Hcl	15	15	450	210.57			15	15	210.57	450	*
1538101506	Wong	Jon	Beverly Hills	CA	6	Psychiatry	S	Paroxetine Hcl	Paroxetine Hcl	80	81.1	2403	685.29			45	45.5	360.07	1336	*
1538102165	Bining	Nathan	Livonia	MI	26	Internal Medicine	S	Paroxetine Hcl	Paroxetine Hcl	41	55	1650	249.92			16	30	146.43	900	*
1538102231	Bhateja	Sunaina	Newburgh	IN	18	Internal Medicine	S	Paroxetine Hcl	Paroxetine Hcl	32	86	2580	421.71	11	#					*
1538102264	Ayala	Jose	Bayamon	PR	72	Internal Medicine	S	Paroxetine Hcl	Paroxetine Hcl	23	69	2070	364.03			23	69	364.03	2070	*
