## Supplemental- Analyzed Data 2 for "Specialty-type and state-level variation in paroxetine use among older adult patients" (part 8 of 86)

### Sheet: 2020 (continued)
Prscrbr_NPI	Prscrbr_Last_Org_Name	Prscrbr_First_Name	Prscrbr_City	Prscrbr_State_Abrvtn	Prscrbr_State_FIPS	Prscrbr_Type	Prscrbr_Type_Src	Brnd_Name	Gnrc_Name	Tot_Clms	Tot_30day_Fills	Tot_Day_Suply	Tot_Drug_Cst	Tot_Benes	GE65_Sprsn_Flag	GE65_Tot_Clms	GE65_Tot_30day_Fills	GE65_Tot_Drug_Cst	GE65_Tot_Day_Suply	GE65_Bene_Sprsn_Flag	GE65_Tot_Benes						Number of Prescriptions						Number of Presc / 1000 Aged Enrollees						1000	Cost									Number of Prescriptions						% paroxetine prescriptions from specialty						% paroxetine prescriptions from specialty / % medicare providers in specialty
1538102322	Kaddoura	Salahuddin	Fort Smith	AR	5	Family Practice	S	Paroxetine Hcl	Paroxetine Hcl	50	86	2580	607.17	13		37	65	431.68	1950	*
1538102397	Bregman	Arthur	Coral Gables	FL	12	Psychiatry	S	Paroxetine Hcl	Paroxetine Hcl	13	13.2	396	158.79		*					*
1538102819	Anderson	Michael	Emporia	VA	51	Family Practice	S	Paroxetine Hcl	Paroxetine Hcl	72	108	3203	1110.22	12		52	88	845.64	2603	*
1538102983	Nichols	Robert	Billings	MT	30	Family Practice	S	Paroxetine Hcl	Paroxetine Hcl	26	64	1920	480.7	11	#					*
1538103015	Kuwahara	Lisa	Salt Lake City	UT	49	Internal Medicine	S	Paroxetine Hcl	Paroxetine Hcl	16	46.7	1400	581.9			16	46.7	581.9	1400	*
1538103072	Tendler	Aron	Royal Palm Beach	FL	12	Psychiatry	S	Paroxetine Hcl	Paroxetine Hcl	27	47.9	1382	487.73		#					*
1538103072	Tendler	Aron	Royal Palm Beach	FL	12	Psychiatry	S	Pexeva	Paroxetine Mesylate	12	12	360	10262.8			12	12	10262.8	360	*
1538103692	Williams	John	Nashville	TN	47	Internal Medicine	S	Paroxetine Hcl	Paroxetine Hcl	139	183	3465	1180.43	17		121	163	985.97	2878	#
1538103833	Dey	Sudipta	Beacon Falls	CT	9	Internal Medicine	S	Paroxetine Hcl	Paroxetine Hcl	13	33	990	314.39			13	33	314.39	990	*
1538103924	Pisano	Michael	Philadelphia	PA	42	Internal Medicine	S	Paroxetine Hcl	Paroxetine Hcl	29	37	1110	185.69			16	24	124.85	720	*
1538104757	Delashmet	Gordon	Jackson	MS	28	Internal Medicine	S	Paroxetine Hcl	Paroxetine Hcl	39	101	3030	557.34			39	101	557.34	3030	*
1538105093	Ferry	Tiffanie	Rockford	IL	17	Family Practice	S	Paroxetine Hcl	Paroxetine Hcl	17	51	1530	383.57		#					*
1538105481	Hassani	Joumana	Concord	NC	37	Psychiatry	S	Paroxetine Hcl	Paroxetine Hcl	31	37	1084	346.6			0	0	0	0	#
1538105697	Abernathy	Thomas	Catonsville	MD	24	Gastroenterology	S	Paroxetine Hcl	Paroxetine Hcl	11	11	330	60.54			11	11	60.54	330	*
1538105895	Lin	Harry	Metuchen	NJ	34	Internal Medicine	S	Paroxetine Hcl	Paroxetine Hcl	12	31	930	111.28			12	31	111.28	930	*
1538105903	Cicchetti	Sharon	Mashpee	MA	25	Nurse Practitioner	S	Paroxetine Hcl	Paroxetine Hcl	43	89	2644	568.45		#					*
1538105960	Pallay	Arnold	Montville	NJ	34	Family Practice	S	Paroxetine Hcl	Paroxetine Hcl	22	34	915	585.31		*					*
1538106059	Haddad	Luay	Detroit	MI	26	Psychiatry	S	Paroxetine Hcl	Paroxetine Hcl	33	35	1034	455.51			11	11	44.22	330	*
1538106133	Shah	Poorvi	Durham	NC	37	Internal Medicine	S	Paroxetine Hcl	Paroxetine Hcl	16	24	720	259.28			16	24	259.28	720	*
1538106240	Blecker	Douglas	Providence	RI	44	Internal Medicine	S	Paroxetine Hcl	Paroxetine Hcl	23	33	974	152.25		#					*
1538106638	Pekarek	Elizabeth	Asheboro	NC	37	Psychiatry	S	Paroxetine Hcl	Paroxetine Hcl	58	68.3	2022	1181.91			0	0	0	0	#
1538106679	Degrinney	Joseph	Scarborough	ME	23	Internal Medicine	S	Paroxetine Hcl	Paroxetine Hcl	18	48	1440	588.74		#					*
1538107073	O'mahony	Janet	Baltimore	MD	24	Internal Medicine	S	Paroxetine Hcl	Paroxetine Hcl	11	33	990	157.08		*					*
1538107404	Groesch	Scott	Saint Louis	MO	29	Internal Medicine	S	Paroxetine Hcl	Paroxetine Hcl	47	102.2	3067	1004.53	12		47	102.2	1004.53	3067		12
1538107602	Panis Miller	Christina	Gladstone	MO	29	Physician Assistant	S	Paroxetine Hcl	Paroxetine Hcl	11	28	840	164.71		*					*
1538108063	Solomon	Todd	Mayfield Village	OH	39	Internal Medicine	S	Paroxetine Hcl	Paroxetine Hcl	16	44	1320	147.31			16	44	147.31	1320	*
1538108071	Rockefeller	John	Topeka	KS	20	Internal Medicine	S	Paroxetine Hcl	Paroxetine Hcl	41	94	2820	546.48		#					*
1538108261	Gordon	Glenn	Springfield	OR	41	Emergency Medicine	S	Paroxetine Hcl	Paroxetine Hcl	11	11	330	36.97			11	11	36.97	330	*
1538108568	Kushner	Evan	Paramus	NJ	34	Internal Medicine	S	Paroxetine Hcl	Paroxetine Hcl	50	94.6	2819	755.85		#					*
1538108733	Kane	Sarah	Virginia Beach	VA	51	Physician Assistant	S	Paroxetine Hcl	Paroxetine Hcl	27	57	1710	239.73			27	57	239.73	1710	*
1538109616	Hall	Brian	Canajoharie	NY	36	Physician Assistant	S	Paroxetine Hcl	Paroxetine Hcl	23	45	1350	182.89			23	45	182.89	1350	*
1538109665	Malone	Stephen	Savannah	GA	13	Internal Medicine	S	Paroxetine Hcl	Paroxetine Hcl	12	32	945	183.48			12	32	183.48	945	*
1538109673	Gill	Stacey	North Port	FL	12	Family Practice	S	Paroxetine Hcl	Paroxetine Hcl	23	67.7	2030	345.65			23	67.7	345.65	2030	*
1538109822	Ortiz	Maria	Arecibo	PR	72	General Practice	S	Paroxetine Er	Paroxetine Hcl	12	12	360	1169.05			12	12	1169.05	360	*
1538109822	Ortiz	Maria	Arecibo	PR	72	General Practice	S	Paroxetine Hcl	Paroxetine Hcl	16	16	470	116.09		#					*
1538110234	Schwendiman	Scott	Boise	ID	16	Family Practice	S	Paroxetine Hcl	Paroxetine Hcl	24	24	720	120.34		#					*
1538110309	Vincent	Bruce	Kingsport	TN	47	Family Practice	S	Paroxetine Er	Paroxetine Hcl	11	19	476	1258.08			11	19	1258.08	476	*
1538110309	Vincent	Bruce	Kingsport	TN	47	Family Practice	S	Paroxetine Hcl	Paroxetine Hcl	15	45	1350	313.75			15	45	313.75	1350	*
1538110358	Asher	Lorena	Anaheim	CA	6	Nurse Practitioner	S	Paroxetine Hcl	Paroxetine Hcl	13	16	480	160.19			13	16	160.19	480	*
1538110382	Luy	Eric	West Allis	WI	55	Internal Medicine	S	Paroxetine Hcl	Paroxetine Hcl	41	87	2610	726.18		*					*
1538110416	Carreras	Reinaldo	Ponce	PR	72	Neurology	S	Paroxetine Hcl	Paroxetine Hcl	34	44	1320	329.83		#					*
1538110457	Hansen	Dan	Las Vegas	NV	32	Internal Medicine	S	Paroxetine Hcl	Paroxetine Hcl	19	45.7	1350	354.55		#					*
1538110481	Mann	Charanjeev	Friendswood	TX	48	Internal Medicine	S	Paroxetine Hcl	Paroxetine Hcl	12	36	1080	383.14			12	36	383.14	1080	*
1538110754	Vijaysadan	Viju	Kinnelon	NJ	34	Internal Medicine	S	Paroxetine Hcl	Paroxetine Hcl	20	46	1380	390.09		#					*
1538110952	Rentmeester	Timothy	Beaver Dam	WI	55	Family Practice	S	Paroxetine Hcl	Paroxetine Hcl	12	36	1080	204.85		*					*
1538111075	Atai	M.	Gallipolis	OH	39	Internal Medicine	S	Paroxetine Hcl	Paroxetine Hcl	71	143	4290	673.61	15	#					#
1538111422	Maguire	James	Gloucester	MA	25	Internal Medicine	S	Paroxetine Hcl	Paroxetine Hcl	13	31	930	83.31			13	31	83.31	930	*
1538111760	Floyd	Meredith	Moncks Corner	SC	45	Family Practice	S	Paroxetine Hcl	Paroxetine Hcl	20	36	1080	255.53			20	36	255.53	1080	*
1538111927	Matsuura	Stacey	Torrance	CA	6	Family Practice	S	Paroxetine Hcl	Paroxetine Hcl	13	39	1170	255			13	39	255	1170	*
1538112198	Guerra	Luis	El Paso	TX	48	Internal Medicine	S	Paroxetine Hcl	Paroxetine Hcl	41	95	2850	845.21	11	#					*
1538112404	Munn	Susan	Camden	SC	45	Family Practice	S	Paroxetine Hcl	Paroxetine Hcl	12	20	600	382.36			12	20	382.36	600	*
1538112578	Ramasamy	Kala	Saginaw	MI	26	Internal Medicine	S	Paroxetine Hcl	Paroxetine Hcl	23	65	1950	290.16	11	#					*
1538113071	Panton	Winsome	Milwaukee	WI	55	Nurse Practitioner	S	Paroxetine Hcl	Paroxetine Hcl	13	13	390	64.83			0	0	0	0	#
1538114103	Arroyo	Louis	Paterson	NJ	34	Psychiatry	S	Paroxetine Er	Paroxetine Hcl	11	11	330	694.88			11	11	694.88	330	*
1538114103	Arroyo	Louis	Paterson	NJ	34	Psychiatry	S	Paroxetine Hcl	Paroxetine Hcl	268	318.3	9535	1541.66	35		196	240.3	1107.16	7195	#
1538114236	Speegle	Linda	Saline	MI	26	Internal Medicine	S	Paroxetine Hcl	Paroxetine Hcl	36	96	2880	472.17	11	#					*
1538114285	Alvarez	Sonia	El Paso	TX	48	Internal Medicine	S	Paroxetine Hcl	Paroxetine Hcl	11	29.9	881	283.07		*					*
1538114822	Rana	Javed	Alma	AR	5	Family Practice	S	Paroxetine Hcl	Paroxetine Hcl	28	28.1	554	334.21		#					*
1538114855	Moisan	Charles	Elizabethtown	NY	36	Internal Medicine	S	Paroxetine Hcl	Paroxetine Hcl	17	29	870	225.57			17	29	225.57	870	*
1538115134	Kreutter	Flory	Denver	CO	8	Family Practice	S	Paroxetine Hcl	Paroxetine Hcl	17	36	1080	263.53		#					*
1538115415	Mccormick	Michael	Ossining	NY	36	Family Practice	S	Paroxetine Hcl	Paroxetine Hcl	29	85	2550	615.74			29	85	615.74	2550	*
1538115787	Becker	Michael	Louisville	KY	21	Family Practice	S	Paroxetine Hcl	Paroxetine Hcl	22	58	1724	285.81		#					*
1538115951	Crossnoe	Chetlen	Lubbock	TX	48	Family Practice	S	Paroxetine Hcl	Paroxetine Hcl	37	91	2715	597.99	12	#					#
1538116272	Pesok	Anton	Brookline	MA	25	Psychiatry	S	Paroxetine Hcl	Paroxetine Hcl	24	46	1355	407.65		*					*
1538116348	Parekh	Anisha	Old Lyme	CT	9	Family Practice	S	Paroxetine Hcl	Paroxetine Hcl	24	46	1350	218.2			24	46	218.2	1350	*
1538116991	Patel	Sachin	Lowell	MA	25	Internal Medicine	S	Paroxetine Hcl	Paroxetine Hcl	11	11	330	16.65			11	11	16.65	330	*
1538117338	Salzman	Holly	San Diego	CA	6	Family Practice	S	Paroxetine Hcl	Paroxetine Hcl	16	48	1440	338.41			16	48	338.41	1440	*
1538117536	Kaplan	Charles	Tucson	AZ	4	Internal Medicine	S	Paroxetine Hcl	Paroxetine Hcl	33	95	2850	949.11		#					*
1538118153	Quimby	Dean	Lititz	PA	42	Family Practice	S	Paroxetine Hcl	Paroxetine Hcl	16	24	720	222		#					*
1538118500	Lucas	Joseph	Birmingham	AL	1	Psychiatry	S	Paroxetine Hcl	Paroxetine Hcl	99	138	4111	1411.62	20		54	76	601.76	2278	*
1538118559	Eiden	Jeffrey	Ottawa	OH	39	Family Practice	S	Paroxetine Hcl	Paroxetine Hcl	20	36.2	1086	157.73			20	36.2	157.73	1086	*
1538118690	Petrone	Marc	Philadelphia	PA	42	Internal Medicine	S	Paroxetine Hcl	Paroxetine Hcl	20	58	1740	393.13			20	58	393.13	1740	*
1538118740	Falcon	Antonio	Rio Grande City	TX	48	Family Practice	S	Paroxetine Hcl	Paroxetine Hcl	197	397.9	11938	1806.84	61		157	307.9	1468.4	9238		48
1538119300	Hoffman	Marcel	Woodstock	IL	17	Internal Medicine	S	Paroxetine Hcl	Paroxetine Hcl	63	105	2944	866.11	12		63	105	866.11	2944		12
1538119458	Shinn	Randy	Fayetteville	AR	5	Geriatric Medicine	S	Paroxetine Hcl	Paroxetine Hcl	21	63	1890	238.38			21	63	238.38	1890	*
1538119557	Ball	Terry	Mt Pleasant	MI	26	Family Practice	S	Paroxetine Hcl	Paroxetine Hcl	24	49.8	1443	310.82			24	49.8	310.82	1443	*
1538119581	Smith	Sarah	Brookigns	SD	46	Family Practice	S	Paroxetine Hcl	Paroxetine Hcl	45	65	1908	424.91			45	65	424.91	1908	*
1538119698	Lawrimore	Cindy	Florence	SC	45	Nurse Practitioner	S	Paroxetine Hcl	Paroxetine Hcl	16	48	1440	419.74		*					*
1538119953	Tiritilli	Mark	Indianapolis	IN	18	Internal Medicine	S	Paroxetine Hcl	Paroxetine Hcl	17	41	1230	329.85		*					*
1538120126	Allahham	John	Danville	KY	21	Psychiatry	S	Paroxetine Hcl	Paroxetine Hcl	83	115	3450	740.43	14		62	78	541.69	2340	*
1538120233	Trivedi	Kanhaiyalal	Gloucester	VA	51	Neurology	S	Paroxetine Hcl	Paroxetine Hcl	19	25	750	180.9			19	25	180.9	750	*
1538120589	Geevarghese	Dolly	Marlborough	MA	25	Internal Medicine	S	Paroxetine Hcl	Paroxetine Hcl	12	12	360	198.06			12	12	198.06	360	*
1538120605	Duvefelt	Hans	Van Buren	ME	23	Family Practice	S	Paroxetine Hcl	Paroxetine Hcl	35	75	2201	540.24			13	37	359.58	1110	*
1538120613	Khan	Ahmad	Columbia	MD	24	Psychiatry	S	Paroxetine Hcl	Paroxetine Hcl	25	37.2	1116	186.83			12	22	114.39	660	*
1538120746	Moore	Kellyanna	Owatonna	MN	27	Family Practice	S	Paroxetine Hcl	Paroxetine Hcl	15	45	1350	168.7			15	45	168.7	1350	*
1538120944	Vazquez	Robert	San Francisco	CA	6	Family Practice	S	Paroxetine Hcl	Paroxetine Hcl	27	77	2308	335.86		#					*
1538121033	Coin	Wendy	Asheville	NC	37	Family Practice	S	Paroxetine Hcl	Paroxetine Hcl	25	53	1590	411.68			25	53	411.68	1590	*
1538121256	Challapalli	Roopa	Rochester	NY	36	Psychiatry	S	Paroxetine Hcl	Paroxetine Hcl	13	13	352	50.49			13	13	50.49	352	*
1538121322	Tabor	Laura	Idaho Falls	ID	16	Physician Assistant	S	Paroxetine Hcl	Paroxetine Hcl	18	30	900	121.3		#					*
1538121470	Paladugu	Geetha	Redlands	CA	6	Psychiatry	S	Paroxetine Hcl	Paroxetine Hcl	43	53	1567	412.29		#					*
1538121561	Thompson	James	Mechanicsburg	PA	42	Family Practice	S	Paroxetine Hcl	Paroxetine Hcl	15	39	1170	58.65			15	39	58.65	1170	*
1538121819	Masci	Robert	Tunkhannock	PA	42	Family Practice	S	Paroxetine Hcl	Paroxetine Hcl	18	52	1560	451.3		#					*
1538121850	O'hanlon	Kathleen	Huntington	WV	54	Family Practice	S	Paroxetine Hcl	Paroxetine Hcl	22	42	1260	293.62		*					*
1538121926	Haque	Nadeem	Bayonne	NJ	34	Internal Medicine	S	Paroxetine Hcl	Paroxetine Hcl	32	36	1048	277.4			17	17	70.76	478	*
1538122262	Grafals	Ingrid	Avon	CT	9	Internal Medicine	S	Paroxetine Hcl	Paroxetine Hcl	12	32	960	225.36			12	32	225.36	960	*
1538122809	Ghosh	Mimi	Columbus	OH	39	Family Practice	S	Paroxetine Hcl	Paroxetine Hcl	13	35	1050	136.68		*					*
1538122841	Jensen	Patricia	Woodbury	MN	27	Nurse Practitioner	S	Paroxetine Hcl	Paroxetine Hcl	15	41	1230	230.33			15	41	230.33	1230	*
1538122858	Hurst	William	Jonesboro	AR	5	Family Practice	S	Paroxetine Hcl	Paroxetine Hcl	33	50	1478	292.49			22	39	158.79	1170	*
1538123062	Munson	Ronald	Corpus Christi	TX	48	Family Practice	S	Paroxetine Hcl	Paroxetine Hcl	49	73	2190	239.82			49	73	239.82	2190	*
1538123310	Mera	Ronald	Chesterfield	MO	29	Internal Medicine	S	Paroxetine Hcl	Paroxetine Hcl	59	173	5174	1154.13	16		59	173	1154.13	5174		16
1538123328	Singh	Daljeet	Higginsville	MO	29	Family Practice	S	Paroxetine Hcl	Paroxetine Hcl	25	33	990	335.81		#					*
1538123336	Rhue	Laura	Plymouth	MA	25	Nurse Practitioner	S	Paroxetine Hcl	Paroxetine Hcl	12	12	360	86.4			12	12	86.4	360	*
1538123427	Stoffer	Robert	Phoenix	AZ	4	Internal Medicine	S	Paroxetine Hcl	Paroxetine Hcl	38	64.3	1904	860.78		#					*
1538123476	Way	Brian	Johnson City	TN	47	Family Practice	S	Paroxetine Hcl	Paroxetine Hcl	36	82	2434	884.65			36	82	884.65	2434	*
1538124334	Malouf	Cathy	Lubbock	TX	48	Internal Medicine	S	Paroxetine Hcl	Paroxetine Hcl	13	39	1170	338.79			13	39	338.79	1170	*
1538124441	Sealey	Mary	Pittsburgh	PA	42	Internal Medicine	S	Paroxetine Hcl	Paroxetine Hcl	13	25	750	167.89		*					*
1538124631	Kaplan	Harry	Baltimore	MD	24	Internal Medicine	S	Paroxetine Hcl	Paroxetine Hcl	16	48	1440	375.39			16	48	375.39	1440	*
1538125166	Mcintyre	Floyd	South Dennis	MA	25	Family Practice	S	Paroxetine Hcl	Paroxetine Hcl	25	66.7	2000	148.31			25	66.7	148.31	2000	*
1538125299	Vaccaro	Bernardino	Boston	MA	25	Psychiatry	S	Paroxetine Hcl	Paroxetine Hcl	19	27	800	413.55		*					*
1538125497	Roach	William	Visalia	CA	6	Family Practice	S	Paroxetine Hcl	Paroxetine Hcl	11	26	780	117.53		*					*
1538125885	Jesse	Michael	Olmsted Falls	OH	39	Family Practice	S	Paroxetine Hcl	Paroxetine Hcl	64	108	3240	737.46	14	#					#
1538126156	Whitlock	Warren	St Augustine	FL	12	Family Practice	S	Paroxetine Hcl	Paroxetine Hcl	28	74	2220	750.11			28	74	750.11	2220	*
1538126461	Kowalewski	Marion	Baltimore	MD	24	Internal Medicine	S	Paroxetine Hcl	Paroxetine Hcl	70	210	6300	1346.45	18		70	210	1346.45	6300		18
1538126719	Bigham	Gene	Cedar Hill	TX	48	Internal Medicine	S	Paroxetine Hcl	Paroxetine Hcl	52	54.2	1588	602.57		#					*
1538126784	Baig	Abdullah	Millington	TN	47	Internal Medicine	S	Paroxetine Hcl	Paroxetine Hcl	61	133.4	3990	944.98	20		46	108.4	786.28	3240	#
1538127048	Barnett	Michelle	Westfield	MA	25	Internal Medicine	S	Paroxetine Hcl	Paroxetine Hcl	15	45	1350	333.67			15	45	333.67	1350	*
1538127113	Forehand	Lisa	Hamburg	NY	36	Internal Medicine	S	Paroxetine Hcl	Paroxetine Hcl	34	70	2100	314.24		#					*
1538127261	Weichbrodt	Gary	Smyrna	GA	13	Psychiatry	S	Paroxetine Hcl	Paroxetine Hcl	28	60	1767	779.78		#					*
1538127378	Yazigi	Ghassan	Salem	KY	21	Internal Medicine	S	Paroxetine Hcl	Paroxetine Hcl	93	115	3450	977.17	22	#					#
1538127519	Updegraff	Kristen	Savannah	GA	13	Family Practice	S	Paroxetine Hcl	Paroxetine Hcl	17	51	1530	676.24		#					*
1538127543	Latzka	Michael	Spartanburg	SC	45	Family Practice	S	Paroxetine Hcl	Paroxetine Hcl	46	94	2820	458.25	12	#					#
1538127618	Ehrensing	Craig	Marrero	LA	22	Internal Medicine	S	Paroxetine Hcl	Paroxetine Hcl	59	137	4110	932.69	15	#					#
1538127899	Shiue	Shyi-Tang	Bakersfield	CA	6	Internal Medicine	S	Paroxetine Hcl	Paroxetine Hcl	21	22	660	113.7			21	22	113.7	660	*
1538128137	Wacksman	Richard	New Port Richey	FL	12	Internal Medicine	S	Paroxetine Hcl	Paroxetine Hcl	58	64.2	1919	533.18	11		24	30.1	335.6	895	*
1538128285	Fandal	Freddie	Port Barre	LA	22	Family Practice	S	Paroxetine Hcl	Paroxetine Hcl	71	119	3547	616.46	12		55	91	485	2707	*
1538128418	Charan	Meena	Camp Hill	PA	42	Family Practice	S	Paroxetine Hcl	Paroxetine Hcl	11	32.4	971	307.97			11	32.4	307.97	971	*
1538128517	Weinberg	Carol	Naperville	IL	17	Internal Medicine	S	Paroxetine Hcl	Paroxetine Hcl	13	27	810	257.3			13	27	257.3	810	*
1538129184	Skidmore	Lori	Montpelier	IN	18	Family Practice	S	Paroxetine Hcl	Paroxetine Hcl	34	102	3060	980.85	11		34	102	980.85	3060		11
1538129754	Mcpherson	David	Hillsville	VA	51	Family Practice	S	Paroxetine Hcl	Paroxetine Hcl	31	55	1650	477.6			31	55	477.6	1650	*
1538129788	Kozlowski	Anita	Orwigsburg	PA	42	Family Practice	S	Paroxetine Hcl	Paroxetine Hcl	37	63	1890	344.66		#					*
1538129879	Gross	Thomas	Albuquerque	NM	35	Family Practice	S	Paroxetine Hcl	Paroxetine Hcl	17	27	810	220.51		*					*
1538130075	Green	Thomas	Cazenovia	NY	36	Family Practice	S	Paroxetine Hcl	Paroxetine Hcl	89	89	2565	1343.33	17	#					#
1538130174	Jusay	Feliciano	Wytheville	VA	51	Obstetrics & Gynecology	S	Paroxetine Hcl	Paroxetine Hcl	26	67	2010	386.25		#					*
1538130620	Rowand	Randall	Dallastown	PA	42	Family Practice	S	Paroxetine Hcl	Paroxetine Hcl	24	41	1230	398.84		#					*
1538130836	Tucker	Ian	Somers	CT	9	Family Practice	S	Paroxetine Hcl	Paroxetine Hcl	28	48	1440	607.72		#					*
1538131024	Kroger	John	Rumford	ME	23	Family Practice	S	Paroxetine Hcl	Paroxetine Hcl	15	45	1350	322.84		#					*
1538131073	Kamal	Jawaid	Hohenwald	TN	47	Internal Medicine	S	Paroxetine Hcl	Paroxetine Hcl	372	419.7	4897	2075.41	21		270	317.7	1729.41	4183	#
1538131388	Baraya	Edgar	Bronx	NY	36	Internal Medicine	S	Paroxetine Hcl	Paroxetine Hcl	20	34	1020	181.61		*					*
1538131495	Bartkowiak	Anthony	Altoona	PA	42	Internal Medicine	S	Paroxetine Hcl	Paroxetine Hcl	94	149	4454	1507.04	16	#					#
1538131727	Kaylen	Thomas	South Plainfield	NJ	34	Internal Medicine	S	Paroxetine Hcl	Paroxetine Hcl	11	27	810	59.66		*					*
1538131859	Patterson	Maureen	Ames	IA	19	Physician Assistant	S	Paroxetine Hcl	Paroxetine Hcl	46	57	1198	397.22		*					*
1538131867	Berube	Nancy	Worcester	MA	25	Family Practice	S	Paroxetine Hcl	Paroxetine Hcl	31	75	2250	827.19		*					*
1538132022	Malone	Daniel	Las Vegas	NV	32	Internal Medicine	S	Paroxetine Hcl	Paroxetine Hcl	24	49	1470	452.21			24	49	452.21	1470	*
1538132188	Prikhojan	Alexander	Nashville	TN	47	Psychiatry	S	Paroxetine Hcl	Paroxetine Hcl	21	63	1890	367.25		*					*
1538132279	Nelson	Joseph	Bryant	AR	5	Family Practice	S	Paroxetine Hcl	Paroxetine Hcl	15	27	810	366.98		#					*
1538132360	Cantieri	Thomas	Waukesha	WI	55	Internal Medicine	S	Paroxetine Hcl	Paroxetine Hcl	33	95	2849	999.69	12		33	95	999.69	2849		12
1538132709	Tarantino	Benedetto	Rochester	NY	36	Internal Medicine	S	Paroxetine Hcl	Paroxetine Hcl	66	106	3180	755.76		#					*
1538132899	Krysl	Charles	Mc Cook	NE	31	Physician Assistant	S	Paroxetine Hcl	Paroxetine Hcl	16	24	720	162.78			16	24	162.78	720	*
1538132915	Ansari	Anis	Carrollton	TX	48	Internal Medicine	S	Paroxetine Hcl	Paroxetine Hcl	18	24	720	135.55		#					*
1538133020	Park	Tae	Westland	MI	26	Psychiatry	S	Paroxetine Hcl	Paroxetine Hcl	26	36	1080	228.73		*					*
1538133046	Brown	David	Saint Louis	MO	29	Internal Medicine	S	Paroxetine Hcl	Paroxetine Hcl	126	271.1	8115	1838.94	33	#					#
1538133152	Anderson	Sandra	Pittsburg	KS	20	Nurse Practitioner	S	Paroxetine Hcl	Paroxetine Hcl	69	88	2625	635.22		*					*
1538133327	Broderick-Breit	Darla	Tampa	FL	12	Family Practice	S	Paroxetine Hcl	Paroxetine Hcl	21	47	1410	199.77			21	47	199.77	1410	*
1538133632	Marshall	Howard	North Canton	OH	39	Family Practice	S	Paroxetine Hcl	Paroxetine Hcl	33	63	1890	402.19			33	63	402.19	1890	*
1538133640	Plumlee	Geoffrey	Tulsa	OK	40	Family Practice	S	Paroxetine Hcl	Paroxetine Hcl	30	66	1980	412.01			30	66	412.01	1980	*
1538133673	Arisumi	Susan	Lewisburg	PA	42	Family Practice	S	Paroxetine Hcl	Paroxetine Hcl	29	55	1650	425.3		#					*
1538133871	Sheba	Staci	Uniontown	PA	42	Family Practice	S	Paroxetine Hcl	Paroxetine Hcl	104	208	6227	1326.91	28		92	184	1169.97	5507	#
1538133905	Jago	Kenneth	Canton	GA	13	Family Practice	S	Paroxetine Hcl	Paroxetine Hcl	18	32	960	303.59			18	32	303.59	960	*
1538133962	Sassone	Jane	Rochester	NY	36	Nurse Practitioner	S	Paroxetine Hcl	Paroxetine Hcl	15	45	1350	470.48		*					*
1538134002	Wente	Thomas	South Sioux City	NE	31	Family Practice	S	Paroxetine Er	Paroxetine Hcl	12	12	360	2534.94			0	0	0	0	#
1538134002	Wente	Thomas	South Sioux City	NE	31	Family Practice	S	Paroxetine Hcl	Paroxetine Hcl	42	64	1890	421.21			42	64	421.21	1890	*
1538134226	Perez	Christopher	Staten Island	NY	36	Physical Medicine and Rehabilitation	S	Paroxetine Hcl	Paroxetine Hcl	11	11	330	235.65			11	11	235.65	330	*
1538134416	Ramsaran	Steven	Lawrenceville	IL	17	Family Practice	S	Paroxetine Hcl	Paroxetine Hcl	25	45	1350	330.05			25	45	330.05	1350	*
1538134937	Torchia	David	Pittsburg	KS	20	Physician Assistant	S	Paroxetine Hcl	Paroxetine Hcl	12	12	360	53.73			12	12	53.73	360	*
1538134960	Agarwal	Naresh	Peoria	IL	17	Internal Medicine	S	Paroxetine Hcl	Paroxetine Hcl	17	51	1530	261.71			17	51	261.71	1530	*
1538135132	Frank	Pier	Tampa	FL	12	Family Practice	S	Paroxetine Hcl	Paroxetine Hcl	39	77	2310	721.46		#					*
1538135777	Kendrick	Timothy	New Hartford	NY	36	Physician Assistant	S	Paroxetine Hcl	Paroxetine Hcl	25	39	1170	202.95		#					*
1538135843	Ross	David	Litchfield	MN	27	Family Practice	S	Paroxetine Hcl	Paroxetine Hcl	23	45	1350	160.81			23	45	160.81	1350	*
1538135991	Rao	Rani	Rockford	IL	17	Geriatric Medicine	S	Paroxetine Hcl	Paroxetine Hcl	39	39	754	351.84		#					*
1538136379	Talanian	Reyna	Carpinteria	CA	6	Internal Medicine	S	Paroxetine Hcl	Paroxetine Hcl	12	32	960	140.03			12	32	140.03	960	*
1538136387	Lucas	Christopher	Paoli	PA	42	Internal Medicine	S	Paroxetine Hcl	Paroxetine Hcl	26	52	1560	204.24			26	52	204.24	1560	*
1538136528	Witt	David	Longview	TX	48	Family Practice	S	Paroxetine Hcl	Paroxetine Hcl	22	52.9	1571	346.03			22	52.9	346.03	1571	*
1538136783	Perez Vizcarrondo	Carlos	San Juan	PR	72	General Practice	S	Paroxetine Hcl	Paroxetine Hcl	34	38	1072	381.04			34	38	381.04	1072	*
1538136882	Youngs	Julie	Paynesville	MN	27	Family Practice	S	Paroxetine Hcl	Paroxetine Hcl	19	41	1230	173.07		#					*
1538136957	Perez	Raiza	Miami	FL	12	Internal Medicine	S	Paroxetine Hcl	Paroxetine Hcl	24	30	900	228.12			24	30	228.12	900	*
1538137294	Holsopple	Merle	Montgomery	IN	18	Family Practice	S	Paroxetine Hcl	Paroxetine Hcl	70	112	3337	1169.13	14		51	93	567.96	2790	#
1538137435	Delacruz	Eileen	Mukilteo	WA	53	Internal Medicine	S	Paroxetine Hcl	Paroxetine Hcl	28	82	2444	842.7			28	82	842.7	2444	*
1538137542	Johnson	Clifford	North Canton	OH	39	Internal Medicine	S	Paroxetine Hcl	Paroxetine Hcl	25	73	2182	553.48			25	73	553.48	2182	*
1538137864	Westwood	John	Plainview	AR	5	Family Practice	S	Paroxetine Hcl	Paroxetine Hcl	25	37	1110	319.47		*					*
1538138094	Register	Garland	Cairo	GA	13	Family Practice	S	Paroxetine Hcl	Paroxetine Hcl	17	39	1170	261.32			17	39	261.32	1170	*
1538138201	Xu	Weidong	Tacoma	WA	53	Internal Medicine	S	Paroxetine Hcl	Paroxetine Hcl	19	19	533	398.72		#					*
1538138201	Xu	Weidong	Tacoma	WA	53	Internal Medicine	S	Paxil	Paroxetine Hcl	12	12	221	4538.52			12	12	4538.52	221	*
1538138391	Castle	William	Jackson	MS	28	Family Practice	S	Paroxetine Hcl	Paroxetine Hcl	36	98	2940	772.11		#					*
1538139100	Okba	Ahmed	Moline	IL	17	Internal Medicine	S	Paroxetine Hcl	Paroxetine Hcl	29	78	2340	1063.13			29	78	1063.13	2340	*
1538139340	Rivera	Solimayli	Aguada	PR	72	General Practice	S	Paroxetine Hcl	Paroxetine Hcl	22	22	660	110.33			22	22	110.33	660	*
1538139563	Pusateri	Scott	Pensacola	FL	12	Family Practice	S	Paroxetine Hcl	Paroxetine Hcl	17	47	1410	315.61		#					*
1538140603	Hudgins	David	Blacksburg	VA	51	Family Practice	S	Paroxetine Hcl	Paroxetine Hcl	18	41	1230	216.72		#					*
1538140736	Jarrell	Eugenia	Ceredo	WV	54	Family Practice	S	Paroxetine Hcl	Paroxetine Hcl	16	48	1440	250.78			16	48	250.78	1440	*
1538140744	Kennedy	Colleen	Rochester Hills	MI	26	Family Practice	S	Paroxetine Hcl	Paroxetine Hcl	28	84	2520	515.05			28	84	515.05	2520	*
1538141601	Coppens	Thomas	Glens Falls	NY	36	Family Practice	S	Paroxetine Hcl	Paroxetine Hcl	12	28	840	138.93		*					*
1538141619	Troia-Cancio	Paolo	Elk Grove	CA	6	Internal Medicine	S	Paroxetine Hcl	Paroxetine Hcl	28	70	2100	570.69	12	#					*
1538141726	Selbo	Scot	Rock Hill	NY	36	Internal Medicine	S	Paroxetine Hcl	Paroxetine Hcl	49	129	3862	795.11	16	#					#
1538141809	Lopez	Elda	Miami	FL	12	Psychiatry	S	Paroxetine Hcl	Paroxetine Hcl	25	53	1570	299.83		#					*
1538141999	Miller	David	Winston Salem	NC	37	Internal Medicine	S	Paroxetine Hcl	Paroxetine Hcl	17	23	690	225.45			17	23	225.45	690	*
1538142054	Bross	Robert	Columbus	NJ	34	Family Practice	S	Paroxetine Hcl	Paroxetine Hcl	20	58	1720	312.72		#					*
1538142252	Kardous	Antioan	Cranston	RI	44	Internal Medicine	S	Paroxetine Hcl	Paroxetine Hcl	31	53	1590	269.4			17	33	95.14	990	*
1538142310	Scheidler	Peter	Hamilton	OH	39	Internal Medicine	S	Paroxetine Hcl	Paroxetine Hcl	28	66	1980	547.43		#					*
1538142435	Duboff-Jacomini	Jill	Farmington	CT	9	Certified Clinical Nurse Specialist	S	Paroxetine Hcl	Paroxetine Hcl	36	70	2094	897.57		*					*
1538142484	Brinker	Jeffrey	Gulf Breeze	FL	12	Family Practice	S	Paroxetine Hcl	Paroxetine Hcl	35	71	2090	706.77			20	28	312.78	815	*
1538142518	Wessel	Donald	Stillwater	MN	27	Internal Medicine	S	Paroxetine Hcl	Paroxetine Hcl	56	165	4928	1113.67	20	#					#
1538142617	Passmann	Frederic	Aspermont	TX	48	Emergency Medicine	S	Paroxetine Hcl	Paroxetine Hcl	17	17	510	173.5			17	17	173.5	510	*
1538142971	Rockhill	Teresa	Sherman	TX	48	Obstetrics & Gynecology	S	Paroxetine Hcl	Paroxetine Hcl	23	24.8	745	313.55		*					*
1538143300	Gutierrez	Joseph	Phoenix	AZ	4	Family Practice	S	Paroxetine Hcl	Paroxetine Hcl	40	106	3156	874.72	14	#					#
1538143391	Boone	Kathleen	Pawleys Island	SC	45	Nurse Practitioner	S	Paroxetine Hcl	Paroxetine Hcl	16	38	1140	157.75		#					*
1538143607	Williams	Rhonda	Waycross	GA	13	Internal Medicine	S	Paroxetine Hcl	Paroxetine Hcl	20	48	1440	582.44			20	48	582.44	1440	*
1538143680	Dibuono	Mark	Staten Island	NY	36	Psychiatry	S	Paroxetine Er	Paroxetine Hcl	46	56	1680	4595.84			46	56	4595.84	1680	*
1538143680	Dibuono	Mark	Staten Island	NY	36	Psychiatry	S	Paroxetine Hcl	Paroxetine Hcl	157	237	7082	1832.36	30		118	176	1282.32	5252	#
1538143912	Gilchrist	Valerie	Madison	WI	55	Family Practice	S	Paroxetine Hcl	Paroxetine Hcl	12	12	360	28.75			12	12	28.75	360	*
1538143953	Mian	Jamshid	Baltimore	MD	24	Family Practice	S	Paroxetine Hcl	Paroxetine Hcl	31	73	2190	251.77			19	37	153.52	1110	*
1538143953	Mian	Jamshid	Baltimore	MD	24	Family Practice	S	Paxil Cr	Paroxetine Hcl	11	11	330	2352.48			11	11	2352.48	330	*
1538144001	Conard	Michael	Neillsville	WI	55	Physician Assistant	S	Paroxetine Hcl	Paroxetine Hcl	17	27.2	816	132.37		*					*
1538144241	Palencia	Don	Temecula	CA	6	Family Practice	S	Paroxetine Hcl	Paroxetine Hcl	16	16.1	478	207.49			16	16.1	207.49	478	*
1538144530	Nguyen	Minh	Corpus Christi	TX	48	Internal Medicine	S	Paroxetine Hcl	Paroxetine Hcl	52	124	3720	782.33	14		52	124	782.33	3720		14
1538144548	Wilterdink	David	Danielson	CT	9	Family Practice	S	Paroxetine Hcl	Paroxetine Hcl	56	120.2	3606	1599.04	11	#					*
1538144795	Hare	Ester	Orangeburg	SC	45	Internal Medicine	S	Paroxetine Hcl	Paroxetine Hcl	14	30	898	201.04		*					*
1538144886	Newkirk	Trixie	Kaufman	TX	48	Nurse Practitioner	S	Paroxetine Hcl	Paroxetine Hcl	35	61	1830	584.84			20	44	278.9	1320	*
1538145438	Dubose	E	Sumter	SC	45	Family Practice	S	Paroxetine Hcl	Paroxetine Hcl	19	19	435	187.66		*					*
1538145602	Neerukonda	Suhas	St Augustine	FL	12	Internal Medicine	S	Paroxetine Hcl	Paroxetine Hcl	11	27	810	213.32			11	27	213.32	810	*
1538145784	Ahmed	Jashim	Ottumwa	IA	19	Nephrology	S	Paroxetine Hcl	Paroxetine Hcl	32	56	1664	431.77		#					*
1538145925	Peyton	Joseph	Maumee	OH	39	Family Practice	S	Paroxetine Hcl	Paroxetine Hcl	108	122.2	3407	1264.43	26		82	96.2	852.39	2665	#
1538146014	Burton	Maria	Lakeside Park	KY	21	Family Practice	S	Paroxetine Hcl	Paroxetine Hcl	16	37	1110	304.65		*					*
1538146428	Frantz	Martin	Cleveland	OH	39	Family Practice	S	Paroxetine Hcl	Paroxetine Hcl	15	21	630	201.01			15	21	201.01	630	*
1538146477	Trilnick	Ida	Bala Cynwyd	PA	42	Psychiatry & Neurology	T	Paroxetine Hcl	Paroxetine Hcl	43	43	664	158.59			30	30	90.8	274	*
1538146709	Sarrazine	Ronald	Fort Wayne	IN	18	Internal Medicine	S	Paroxetine Hcl	Paroxetine Hcl	11	19.2	575	119.82		*					*
1538147152	Jain	Sushil	Medina	OH	39	Internal Medicine	S	Paroxetine Hcl	Paroxetine Hcl	60	78.2	2207	696.74			48	66	545.66	1907	*
1538147210	Goodson	John	Boston	MA	25	Internal Medicine	S	Paroxetine Hcl	Paroxetine Hcl	21	61	1828	378.25			21	61	378.25	1828	*
1538147244	Wolf	Brian	Durham	NC	37	Internal Medicine	S	Paroxetine Hcl	Paroxetine Hcl	12	36	1080	179.79			12	36	179.79	1080	*
1538147640	Gonzaga	Christopher	Gallup	NM	35	Internal Medicine	S	Paroxetine Hcl	Paroxetine Hcl	12	35.7	1070	125.33			12	35.7	125.33	1070	*
1538147756	Mescher	Debra	Surprise	AZ	4	Physician Assistant	S	Paroxetine Hcl	Paroxetine Hcl	18	46	1380	280.1		#					*
1538147772	Hughes	Kevin	Baldwin City	KS	20	Family Practice	S	Paroxetine Hcl	Paroxetine Hcl	39	63.5	1876	395.07			24	44.5	273.24	1312	*
1538147798	Jenkins	Julia	Erie	PA	42	Physician Assistant	S	Paroxetine Er	Paroxetine Hcl	16	20	600	1552.7			16	20	1552.7	600	*
1538147798	Jenkins	Julia	Erie	PA	42	Physician Assistant	S	Paroxetine Hcl	Paroxetine Hcl	22	54	1620	379.45		*					*
1538147871	Klein	Linda	Sylvania	OH	39	Family Practice	S	Paroxetine Hcl	Paroxetine Hcl	20	32	960	281.42			20	32	281.42	960	*
1538148150	Dassanayake	Champa	Dearborn	MI	26	Internal Medicine	S	Paroxetine Hcl	Paroxetine Hcl	11	33	990	122.45		*					*
1538148390	Turner	Kirby	Poplar Bluff	MO	29	Family Practice	S	Paroxetine Hcl	Paroxetine Hcl	19	42	1230	202.82		#					*
1538148911	Urfer	Liana	Vero Beach	FL	12	Psychiatry & Neurology	T	Paroxetine Hcl	Paroxetine Hcl	34	76.2	2268	572.9		#					*
1538149042	Petersen	Eric	Maquoketa	IA	19	Family Practice	S	Paroxetine Hcl	Paroxetine Hcl	132	174	3023	1142.17	14		93	131	916	2474	#
1538149281	Egan	Michael	North Dartmouth	MA	25	Internal Medicine	S	Paroxetine Hcl	Paroxetine Hcl	48	118	3540	430.73	11		48	118	430.73	3540		11
1538149398	Long	James	Los Angeles	CA	6	Psychiatry	S	Paroxetine Hcl	Paroxetine Hcl	29	29	870	166.86		#					*
1538149596	Overbee	Brian	Hyden	KY	21	Nurse Practitioner	S	Paroxetine Hcl	Paroxetine Hcl	21	27	810	156.92		#					*
1538149711	Rogers	Stephen	Eau Claire	WI	55	Internal Medicine	S	Paroxetine Hcl	Paroxetine Hcl	51	105	3070	491.77	14		51	105	491.77	3070		14
1538149844	Goldberg	Alan	Pottstown	PA	42	Family Practice	S	Paroxetine Hcl	Paroxetine Hcl	19	52	1560	332.6			19	52	332.6	1560	*
1538150107	Trujillo-Hansen	Danneille	Marion	IL	17	Certified Clinical Nurse Specialist	S	Paroxetine Hcl	Paroxetine Hcl	41	41	1229	207.97			21	21	103.75	629	*
1538150156	Tai	Steven	Nashville	TN	47	Internal Medicine	S	Paroxetine Hcl	Paroxetine Hcl	13	17	510	126.56		#					*
1538150222	Prince	Yvonne	Salem	MO	29	Family Practice	S	Paroxetine Hcl	Paroxetine Hcl	124	172	5160	903.83	19		79	121	590.67	3630	#
1538150289	Crowder	Robert	Nashville	TN	47	Internal Medicine	S	Paroxetine Hcl	Paroxetine Hcl	15	43	1275	378.14			15	43	378.14	1275	*
1538150891	Devane	Philip	Fernandina Beach	FL	12	Internal Medicine	S	Paroxetine Hcl	Paroxetine Hcl	33	93	2790	673.92	11		33	93	673.92	2790		11
1538151139	Montgomery	David	Campbellsville	KY	21	Internal Medicine	S	Paroxetine Hcl	Paroxetine Hcl	32	62	1860	285		#					*
1538151584	Whitmyer	James	Clinton Township	MI	26	Family Practice	S	Paroxetine Hcl	Paroxetine Hcl	13	25	750	163.53		*					*
1538151634	Yllana-Shepperd	Aurora	Kingwood	TX	48	Family Practice	S	Paroxetine Hcl	Paroxetine Hcl	15	41	1230	515.76			15	41	515.76	1230	*
1538151717	Robbins	Mario	Merrillville	IN	18	Psychiatry	S	Paroxetine Hcl	Paroxetine Hcl	71	113	3390	675.78	12		23	57	349.27	1710	*
1538151857	Climer	Curtis	Silverton	OR	41	Internal Medicine	S	Paroxetine Hcl	Paroxetine Hcl	24	68.5	2055	546.51		#					*
1538151949	Crabtree	Joshua	Luverne	MN	27	Family Practice	S	Paroxetine Hcl	Paroxetine Hcl	26	26	366	148.55			26	26	148.55	366	*
1538151964	Loya	Altaf	Houston	TX	48	Psychiatry	S	Paroxetine Hcl	Paroxetine Hcl	41	49	1470	666.58			24	24	279.26	720	*
1538152327	Devaney	John	Antioch	IL	17	Family Practice	S	Paroxetine Hcl	Paroxetine Hcl	34	78	2340	523.92		#					*
1538152335	Merchant	Asif	Brighton	MA	25	Internal Medicine	S	Paroxetine Hcl	Paroxetine Hcl	105	105	2697	1388.55	19		93	93	1246.83	2343	#
1538152459	Josovitz	Michael	Brooklyn	NY	36	Internal Medicine	S	Paroxetine Hcl	Paroxetine Hcl	63	129	3870	843.89	16	#					#
1538152699	Price	John	Rogers	AR	5	Internal Medicine	S	Paroxetine Hcl	Paroxetine Hcl	32	64	1910	580.64			16	48	396.64	1440	*
1538152863	Patel	Mohan	Vandergrift	PA	42	Internal Medicine	S	Paroxetine Hcl	Paroxetine Hcl	37	77	2310	356.2			37	77	356.2	2310	*
1538152905	Pagano	Francesco	Saddle Brook	NJ	34	Family Practice	S	Paroxetine Hcl	Paroxetine Hcl	12	32.8	984	241.85			12	32.8	241.85	984	*
1538153002	Farquhar	Steven	Deridder	LA	22	Internal Medicine	S	Paroxetine Hcl	Paroxetine Hcl	92	98	2860	724.75	12	#					#
1538153176	Hajjar	Riad	Port Huron	MI	26	Internal Medicine	S	Paroxetine Hcl	Paroxetine Hcl	47	63	1866	513.13			31	33	384.77	966	*
1538153465	Salazar	William	Port Charlotte	FL	12	Internal Medicine	S	Paroxetine Hcl	Paroxetine Hcl	12	28	840	220.48			12	28	220.48	840	*
1538153523	Style	Stuart	Voorhees	NJ	34	Family Practice	S	Paroxetine Hcl	Paroxetine Hcl	108	240	7200	1459.37	24	#					#
1538153556	Poling	Rodney	Columbia	TN	47	Psychiatry	S	Paroxetine Hcl	Paroxetine Hcl	119	246	7380	1655.2	24		102	229	1451.95	6870	#
1538153655	Malkani	Sunil	Aurora	IL	17	Internal Medicine	S	Paroxetine Hcl	Paroxetine Hcl	23	53	1590	471.49		#					*
1538153846	Gentry	Melissa	Oskaloosa	IA	19	Physician Assistant	S	Paroxetine Hcl	Paroxetine Hcl	16	32	960	228.88			16	32	228.88	960	*
1538153861	Ergle	John	Greenwood	SC	45	Family Practice	S	Paroxetine Hcl	Paroxetine Hcl	15	45	1350	236.39			15	45	236.39	1350	*
1538154018	Holm	Byron	Plymouth	IN	18	Family Practice	S	Paroxetine Hcl	Paroxetine Hcl	94	158	4341	1063.87	19	#					#
1538154141	Sullivan	James	Fremont	NE	31	Hospitalist	S	Paroxetine Hcl	Paroxetine Hcl	40	78	2340	604.08			28	66	499.57	1980	*
1538154257	Van Der Werf	Guy	Estes Park	CO	8	Family Practice	S	Paroxetine Hcl	Paroxetine Hcl	28	80	2400	579.69			28	80	579.69	2400	*
1538154349	Santucci	Lorraine	Millville	NJ	34	Nurse Practitioner	S	Paroxetine Hcl	Paroxetine Hcl	23	23	555	624.37		*					*
1538154463	Fridman	Ludmila	Framingham	MA	25	Neurology	S	Paroxetine Hcl	Paroxetine Hcl	12	12	360	56.31			12	12	56.31	360	*
1538154570	Bevill	Gary	El Dorado	AR	5	Family Practice	S	Paroxetine Hcl	Paroxetine Hcl	29	49	1469	355.97			29	49	355.97	1469	*
1538154596	Camacho	George	Jacksonville	FL	12	Internal Medicine	S	Paroxetine Hcl	Paroxetine Hcl	13	35	1050	555.94			13	35	555.94	1050	*
1538154935	Peloro	Bartolo	Brooklyn	NY	36	Internal Medicine	S	Paroxetine Hcl	Paroxetine Hcl	45	85	2550	697.05	11		45	85	697.05	2550		11
1538155205	Comer	Brian	Mulvane	KS	20	Family Practice	S	Paroxetine Hcl	Paroxetine Hcl	14	37.3	1119	437.84		*					*
1538155288	Ramanathan	Chittur	Odessa	TX	48	Geriatric Medicine	S	Paroxetine Hcl	Paroxetine Hcl	94	132.2	3297	982.12	17	#					#
1538155338	Bowling	Charles	Monett	MO	29	Family Practice	S	Paroxetine Hcl	Paroxetine Hcl	24	44	1320	402.59		*					*
1538155726	Craig	Laura	Batesburg-Leesville	SC	45	Nurse Practitioner	S	Paroxetine Hcl	Paroxetine Hcl	23	61	1830	768.57		*					*
1538156542	Abraham	Benjamin	Snellville	GA	13	Family Practice	S	Paroxetine Hcl	Paroxetine Hcl	14	38	1140	316.96			14	38	316.96	1140	*
1538156633	Prabhu	Rachakonda	Las Vegas	NV	32	Pulmonary Disease	S	Paroxetine Hcl	Paroxetine Hcl	17	43	1290	514.25		*					*
1538156880	Hamrock	Michael	West Roxbury	MA	25	Internal Medicine	S	Paroxetine Hcl	Paroxetine Hcl	15	33	948	254.35			15	33	254.35	948	*
1538156914	Freixas-Hobbs	Ana	Fresno	CA	6	Internal Medicine	S	Paroxetine Hcl	Paroxetine Hcl	21	25	750	183.97			21	25	183.97	750	*
1538157045	Sawlani	Haresh	Chicago	IL	17	Internal Medicine	S	Paroxetine Hcl	Paroxetine Hcl	20	38	1140	381.68		*					*
1538157102	Horanzy	Robert	Davis	OK	40	General Practice	S	Paroxetine Hcl	Paroxetine Hcl	16	18	522	171.91			16	18	171.91	522	*
1538157383	Wenger-Keller	David	Fort Madison	IA	19	Family Practice	S	Paroxetine Hcl	Paroxetine Hcl	14	24	720	111.42		#					*
1538157409	Deschamps	Gabriel	South Miami	FL	12	Internal Medicine	S	Paroxetine Hcl	Paroxetine Hcl	22	38	1140	390.12			22	38	390.12	1140	*
1538157433	Shannon	Patrick	Colville	WA	53	Family Practice	S	Paroxetine Hcl	Paroxetine Hcl	32	76	2280	896.69		#					*
1538157623	Baker-Porazinski	Jennifer	Cambridge	NY	36	Family Practice	S	Paroxetine Hcl	Paroxetine Hcl	27	37	1110	525.68		#					*
1538157821	Steinke	Glenna	Bronx	NY	36	Internal Medicine	S	Paroxetine Hcl	Paroxetine Hcl	19	19	506	278.44		#					*
1538157862	Virella	Vivian	Lakeland	FL	12	General Practice	S	Paroxetine Hcl	Paroxetine Hcl	36	67	2010	395.49	12	#					*
1538158050	Avila	Fernando	San Antonio	TX	48	Anesthesiology	S	Paroxetine Hcl	Paroxetine Hcl	13	13	364	176.58			0	0	0	0	#
1538158423	Cloukey	Laura	The Villages	FL	12	Internal Medicine	S	Paroxetine Hcl	Paroxetine Hcl	56	156	4680	1601.64	16	#					#
1538158464	Michaud	Stephen	Goffstown	NH	33	Family Practice	S	Paroxetine Hcl	Paroxetine Hcl	23	69	2070	275.85			23	69	275.85	2070	*
1538158597	Wang	May	Portland	OR	41	Family Practice	S	Paroxetine Hcl	Paroxetine Hcl	11	23	690	184.73			0	0	0	0	#
1538158688	Robens	Cornelius	Traverse City	MI	26	Neurology	S	Paroxetine Hcl	Paroxetine Hcl	11	33	990	138.42		*					*
1538158837	Pearson	Kathryn	Kirkland	WA	53	Internal Medicine	S	Paroxetine Hcl	Paroxetine Hcl	15	37	1085	238.38			15	37	238.38	1085	*
1538159306	Mcgarr	Mitzi	Greeley	CO	8	Nurse Practitioner	S	Paroxetine Hcl	Paroxetine Hcl	20	26	780	197.57			20	26	197.57	780	*
1538159421	Post	Andrew	Springfield	MO	29	Family Practice	S	Paroxetine Hcl	Paroxetine Hcl	46	88	2640	660.08	12		22	60	480.45	1800	*
1538159579	O'keefe	Deborah	Quincy	MA	25	Internal Medicine	S	Paroxetine Hcl	Paroxetine Hcl	32	60	1600	435.13			32	60	435.13	1600	*
1538159603	Gearhard	Thomas	Austell	GA	13	Family Practice	S	Paroxetine Hcl	Paroxetine Hcl	58	160	4794	1249.86	17	#					#
1538160155	White	George	Rock Hill	SC	45	Family Practice	S	Paroxetine Hcl	Paroxetine Hcl	11	29	870	158.26			11	29	158.26	870	*
1538160411	Reintsema	Eric	North Port	FL	12	Family Practice	S	Paroxetine Hcl	Paroxetine Hcl	42	108	3240	451.5	13	#					#
1538160650	Butler	Kelly	Oneonta	NY	36	Nurse Practitioner	S	Paroxetine Hcl	Paroxetine Hcl	14	40	1184	214.24			14	40	214.24	1184	*
1538160726	Proctor	Jay	Beaumont	TX	48	Family Practice	S	Paroxetine Hcl	Paroxetine Hcl	11	29	870	149.3			11	29	149.3	870	*
1538160825	Cohn	Lillian	Philadelphia	PA	42	Internal Medicine	S	Paroxetine Hcl	Paroxetine Hcl	15	37	1110	465.42			15	37	465.42	1110	*
1538161054	Hermann	Robert	Warrington	PA	42	Family Practice	S	Paroxetine Hcl	Paroxetine Hcl	25	56	1680	417.75			25	56	417.75	1680	*
1538161252	Dambach	Robert	Sugarhill	GA	13	Internal Medicine	S	Paroxetine Hcl	Paroxetine Hcl	15	43	1270	255.94			15	43	255.94	1270	*
1538161393	Garcia	Serafin	Middleburg Heights	OH	39	Internal Medicine	S	Paroxetine Hcl	Paroxetine Hcl	16	24	720	380.64			16	24	380.64	720	*
1538161443	Mallam	Mohan	Barstow	CA	6	Internal Medicine	S	Paroxetine Hcl	Paroxetine Hcl	19	49	1470	347.96		#					*
1538161518	Florimonte	Jason	Celebration	FL	12	Family Practice	S	Paroxetine Hcl	Paroxetine Hcl	42	84	2494	809.38		#					*
1538161567	Pham	Y	Marshall	TX	48	Internal Medicine	S	Paroxetine Hcl	Paroxetine Hcl	79	149	4470	1253.47	21		59	111	800.19	3330	#
1538161609	James	Michael	Raleigh	NC	37	Internal Medicine	S	Paroxetine Hcl	Paroxetine Hcl	79	111	3292	1145.94	13	#					#
1538161781	Zuzarte	Karl	Fall River	MA	25	Internal Medicine	S	Paroxetine Hcl	Paroxetine Hcl	135	270	8085	1661.8	28		96	206	1301.63	6180	#
1538161963	Koshar	Mark	Easton	PA	42	Internal Medicine	S	Paroxetine Hcl	Paroxetine Hcl	70	164	4920	802.48	15	#					#
1538162185	Pontello	Ruby	Key West	FL	12	Nurse Practitioner	S	Paroxetine Hcl	Paroxetine Hcl	41	51	1467	772.34	12		23	27	525.25	790	*
1538162243	Judge Swaney	Cathy	Kernersville	NC	37	Family Practice	S	Paroxetine Hcl	Paroxetine Hcl	18	54	1620	671.02			18	54	671.02	1620	*
1538162276	Katigbak	Cesar	Bullhead City	AZ	4	Family Practice	S	Paroxetine Hcl	Paroxetine Hcl	21	63	1890	298.75		#					*
1538162490	Morawski	Emily	Kingsport	TN	47	Family Practice	S	Paroxetine Hcl	Paroxetine Hcl	29	47	1410	284.1			29	47	284.1	1410	*
1538162565	Schleeper	Sonya	Jerseyville	IL	17	Family Practice	S	Paroxetine Hcl	Paroxetine Hcl	77	111	3304	866.04	15		48	64	465.46	1894	*
1538162706	Mccauley	James	Boca Raton	FL	12	General Practice	S	Paroxetine Hcl	Paroxetine Hcl	14	42	1260	216.52			14	42	216.52	1260	*
1538163076	Cook	Lisa	Kingsport	TN	47	Nurse Practitioner	S	Paroxetine Hcl	Paroxetine Hcl	18	52	1533	427.5			18	52	427.5	1533	*
1538163332	Polecritti	Kristien	Spring Hill	FL	12	Family Practice	S	Paroxetine Hcl	Paroxetine Hcl	23	69	2070	255.56		#					*
1538163928	Golding Granado	Lisa	Hazlet	NJ	34	Internal Medicine	S	Paroxetine Hcl	Paroxetine Hcl	27	61	1814	552.58			27	61	552.58	1814	*
1538163944	Blanchfield	James	Syracuse	NY	36	Internal Medicine	S	Paroxetine Hcl	Paroxetine Hcl	35	94	2820	793.42			35	94	793.42	2820	*
1538164066	Nelson	David	Sioux Falls	SD	46	Internal Medicine	S	Paroxetine Hcl	Paroxetine Hcl	18	20	576	77.54			18	20	77.54	576	*
1538164181	Silverstein	Alanna	Richardson	TX	48	Internal Medicine	S	Paroxetine Hcl	Paroxetine Hcl	53	89	2670	1035.01		#					*
1538164199	Harrington	Cassie	Erie	PA	42	Family Practice	S	Paroxetine Hcl	Paroxetine Hcl	11	33	990	343.63		*					*
1538164595	Gryniuk	Marta	Washington Court House	OH	39	Internal Medicine	S	Paroxetine Hcl	Paroxetine Hcl	58	148	4440	864.41	15		36	108	542.07	3240	*
1538164660	Forbush	Frank	Johnson City	TN	47	Internal Medicine	S	Paroxetine Hcl	Paroxetine Hcl	38	72	2160	563.73			38	72	563.73	2160	*
1538164868	Virostko	Douglas	Coshocton	OH	39	Family Practice	S	Paroxetine Hcl	Paroxetine Hcl	26	74	2220	373.07		#					*
1538164975	Pumill	Rick	Edgewater	NJ	34	Cardiology	S	Paroxetine Hcl	Paroxetine Hcl	22	66	1980	235.24			22	66	235.24	1980	*
1538165071	Vida	Finah	Lakeland	FL	12	Internal Medicine	S	Paroxetine Hcl	Paroxetine Hcl	60	148	4395	1320.67	16		46	116	1039.55	3435	#
1538165113	Dodd	Paul	Ormond Beach	FL	12	Hematology-Oncology	S	Paroxetine Hcl	Paroxetine Hcl	22	58	1740	568.11		#					*
1538165162	Molina	Migdalia	San Antonio	TX	48	Internal Medicine	S	Paroxetine Hcl	Paroxetine Hcl	13	13	390	39.94			0	0	0	0	#
1538165261	Carter	Harry	Fairfield	IL	17	Family Practice	S	Paroxetine Hcl	Paroxetine Hcl	110	198.1	5925	1430.77	20		58	112.1	826.27	3345	#
1538165337	Valone	Charles	Fremont	OH	39	Internal Medicine	S	Paroxetine Hcl	Paroxetine Hcl	12	34	1020	123.73		*					*
1538165428	Davis	Jeffrey	Holiday	FL	12	Internal Medicine	S	Paroxetine Hcl	Paroxetine Hcl	55	93	2732	823.7			39	69	611.98	2012	*
1538165451	Rolen	Richard	Johnson City	TN	47	Internal Medicine	S	Paroxetine Hcl	Paroxetine Hcl	138	311	9326	2808.65	37	#					#
1538165493	Lesseski	David	Erie	PA	42	Family Practice	S	Paroxetine Hcl	Paroxetine Hcl	34	43	1137	383.49		#					*
1538166269	Berg	Shari	Pinellas Park	FL	12	Internal Medicine	S	Paroxetine Hcl	Paroxetine Hcl	40	94	2798	458.29	11		40	94	458.29	2798		11
1538166335	Kirstein	Randi	Dedham	MA	25	Internal Medicine	S	Paroxetine Hcl	Paroxetine Hcl	16	43.6	1308	294.13		#					*
1538166483	Bedwell	Sondra	Texarkana	AR	5	Nurse Practitioner	S	Paroxetine Hcl	Paroxetine Hcl	19	35	1050	107.75		#					*
1538166640	Barklow	Jeff	Salt Lake City	UT	49	Nephrology	S	Paroxetine Hcl	Paroxetine Hcl	15	22	660	74.09		#					*
1538166822	Kakarala	Venu	Zachary	LA	22	Internal Medicine	S	Paroxetine Hcl	Paroxetine Hcl	13	13	390	115.54		*					*
1538166889	Tanev	Kaloyan	Boston	MA	25	Psychiatry	S	Paroxetine Hcl	Paroxetine Hcl	23	31	930	207.16			23	31	207.16	930	*
1538167390	Tremor	Isnardo	Huntsville	TX	48	Family Practice	S	Paroxetine Hcl	Paroxetine Hcl	14	21	630	183.73			14	21	183.73	630	*
1538167432	Savitt	Joseph	Worcester	MA	25	Internal Medicine	S	Paroxetine Hcl	Paroxetine Hcl	11	25	750	209.74		*					*
1538167531	Sandeno	William	Bellingham	WA	53	Internal Medicine	S	Paroxetine Hcl	Paroxetine Hcl	41	107	3191	865.87	11	#					*
1538167838	Depree	David	Cape Coral	FL	12	Internal Medicine	S	Paroxetine Hcl	Paroxetine Hcl	48	126	3780	1271.84	14	#					#
1538168000	Bugno	Craig	Rochester	IN	18	Family Practice	S	Paroxetine Hcl	Paroxetine Hcl	26	58	1740	670.55		#					*
1538168174	Hmayakyan	Samvel	Glendale	CA	6	Family Practice	S	Paroxetine Hcl	Paroxetine Hcl	180	216.4	6064	1038.3	21		159	193.4	923.49	5374	#
1538168208	Prosseda	Julie	Wilmington	DE	10	Family Practice	S	Paroxetine Hcl	Paroxetine Hcl	29	85.5	2565	488.61			29	85.5	488.61	2565	*
1538168232	Cohn	Charles	Sandy Springs	GA	13	Internal Medicine	S	Paroxetine Hcl	Paroxetine Hcl	11	11	330	94.51			11	11	94.51	330	*
1538168380	King	Lance	Tulsa	OK	40	Family Practice	S	Paroxetine Hcl	Paroxetine Hcl	46	104	3120	434.17	11		46	104	434.17	3120		11
1538168521	Frank	Robert	Puyallup	WA	53	Internal Medicine	S	Paroxetine Hcl	Paroxetine Hcl	11	25.8	774	278.64			11	25.8	278.64	774	*
1538168588	Zachos	Sarah	Raymond	NH	33	Family Practice	S	Paroxetine Hcl	Paroxetine Hcl	27	51	1530	258.03		*					*
1538168638	Quinones Medina	Eric	Moca	PR	72	General Practice	S	Paroxetine Hcl	Paroxetine Hcl	37	37	1110	167.43			26	26	113.18	780	*
1538168844	Pathrose	Mini	Hamilton	OH	39	Family Practice	S	Paroxetine Hcl	Paroxetine Hcl	38	82	2460	455.63		#					*
1538169008	Teh	Richard	Las Vegas	NV	32	Internal Medicine	S	Paroxetine Hcl	Paroxetine Hcl	20	42	1260	196.39		#					*
1538169115	Snyder	Willard	Brunswick	GA	13	Family Practice	S	Paroxetine Hcl	Paroxetine Hcl	13	39	1170	156.08		*					*
1538169131	Couchenour	Coral	Anderson	MO	29	Family Practice	S	Paroxetine Hcl	Paroxetine Hcl	14	22	660	100.82		*					*
1538169354	Shealy	Neal	Varnville	SC	45	Family Practice	S	Paroxetine Hcl	Paroxetine Hcl	36	64	1920	517.27		#					*
1538169495	Curtin	Robert	Saint Louis	MO	29	Internal Medicine	S	Paroxetine Hcl	Paroxetine Hcl	80	156	4654	1017.09	17	#					#
1538170360	Marshall	John	Americus	GA	13	Family Practice	S	Paroxetine Hcl	Paroxetine Hcl	11	19	570	127.55		*					*
1538170493	Savarese	Michael	Middlebury	CT	9	Internal Medicine	S	Paroxetine Hcl	Paroxetine Hcl	28	84	2520	602.18			28	84	602.18	2520	*
1538171046	Taweel	Fred	Reston	VA	51	Internal Medicine	S	Paroxetine Hcl	Paroxetine Hcl	11	23	690	46.55			11	23	46.55	690	*
1538171913	Sharma	Soorya	Wyoming	MI	26	Family Practice	S	Paroxetine Hcl	Paroxetine Hcl	12	12	306	107.95			12	12	107.95	306	*
1538171921	Chiu	Eric	Saint Louis	MO	29	Ophthalmology	S	Paroxetine Hcl	Paroxetine Hcl	12	12.4	372	112.14			12	12.4	112.14	372	*
1538171962	Aybar	Hector	Canby	MN	27	Family Practice	S	Paroxetine Hcl	Paroxetine Hcl	17	17	395	139.96			17	17	139.96	395	*
1538172523	Licata	Charles	Bristol	CT	9	Internal Medicine	S	Paroxetine Hcl	Paroxetine Hcl	18	46	1374	162.51		#					*
1538172697	Wilbert	David	Greenfield	TN	47	Physician Assistant	S	Paroxetine Hcl	Paroxetine Hcl	21	39	1170	415.29		*					*
1538172754	Patel	Raju	Bakersfield	CA	6	Internal Medicine	S	Paroxetine Hcl	Paroxetine Hcl	114	167	4982	595.19	20		79	121	454.42	3602	#
1538173026	Attermann	Steven	Orlando	FL	12	Internal Medicine	S	Paroxetine Hcl	Paroxetine Hcl	21	61	1830	444.06			21	61	444.06	1830	*
1538173091	Lin	Judith	La Grange	IL	17	Family Practice	S	Paroxetine Hcl	Paroxetine Hcl	11	33	990	126.61			11	33	126.61	990	*
1538173406	Ferrer	Eusebio Emmanuel	Saint Paul	MN	27	Internal Medicine	S	Paroxetine Hcl	Paroxetine Hcl	29	60.7	1800	351.73		#					*
1538173422	Jones	Michael	South Jordan	UT	49	Family Practice	S	Paroxetine Hcl	Paroxetine Hcl	17	47	1410	445.51			17	47	445.51	1410	*
1538173885	Pang	Nancy	Tacoma	WA	53	Family Practice	S	Paroxetine Hcl	Paroxetine Hcl	12	18	540	112.02			12	18	112.02	540	*
1538174065	Sander	Susan	Doylestown	PA	42	Internal Medicine	S	Paroxetine Hcl	Paroxetine Hcl	24	48	1440	550.49			24	48	550.49	1440	*
1538174933	Hogue	David	Evans	GA	13	Family Practice	S	Paroxetine Hcl	Paroxetine Hcl	27	57	1710	823.11			27	57	823.11	1710	*
1538175088	Hancey	James	Portland	OR	41	Psychiatry	S	Paroxetine Hcl	Paroxetine Hcl	17	17	510	117.7			17	17	117.7	510	*
1538175211	Henley	Kathryn	Port Townsend	WA	53	Nurse Practitioner	S	Paroxetine Hcl	Paroxetine Hcl	16	16	480	70.89			0	0	0	0	#
1538175245	Browning	Gregory	Florence	SC	45	Family Practice	S	Paroxetine Hcl	Paroxetine Hcl	26	28	840	343.27			14	16	174.4	480	*
1538175591	Powers	Mark	Glendale	CA	6	Psychiatry	S	Paroxetine Hcl	Paroxetine Hcl	170	176.2	5086	1077.68	20		108	113.8	767.23	3276	#
1538175765	Elaba	Wilfred	Hartford	CT	9	Geriatric Medicine	S	Paroxetine Hcl	Paroxetine Hcl	21	21	572	395.4			21	21	395.4	572	*
1538176276	Cabrera De La Matta	Luis	Santurce	PR	72	Family Practice	S	Paroxetine Hcl	Paroxetine Hcl	50	66	1980	348.06	13	#					#
1538176292	Keil	James	Lynch	NE	31	Family Practice	S	Paroxetine Hcl	Paroxetine Hcl	44	52	1489	367.36			44	52	367.36	1489	*
1538176508	Cook	Pamela	Champlain	NY	36	Family Practice	S	Paroxetine Hcl	Paroxetine Hcl	21	53	1590	249.3		#					*
1538176813	Summers	Linda	Las Cruces	NM	35	Nurse Practitioner	S	Paroxetine Hcl	Paroxetine Hcl	13	13	381	58.41		*					*
1538176912	Finlay	Christopher	Tempe	AZ	4	Family Practice	S	Paroxetine Hcl	Paroxetine Hcl	51	131	3930	1310.91	13		51	131	1310.91	3930		13
1538177100	O'regan	Simon	Havelock	NC	37	Family Practice	S	Paroxetine Hcl	Paroxetine Hcl	32	82	2460	821.31			32	82	821.31	2460	*
1538177845	Alexander	Mary	La Mesa	CA	6	Internal Medicine	S	Paroxetine Hcl	Paroxetine Hcl	14	42	1260	393.41			14	42	393.41	1260	*
1538178413	Pagan	Eric	Anasco	PR	72	General Practice	T	Paroxetine Hcl	Paroxetine Hcl	48	74	2220	437.73	14	#					#
1538178611	Manasson	Katherine	Mission Viejo	CA	6	Internal Medicine	S	Paroxetine Hcl	Paroxetine Hcl	12	36	1080	212.26			12	36	212.26	1080	*
1538178777	George	Andrew	Rolling Fork	MS	28	Family Practice	S	Paroxetine Hcl	Paroxetine Hcl	11	11	330	78.64			0	0	0	0	#
1538179205	Nelson	Jeanne	Huntsville	AL	1	Nurse Practitioner	S	Paroxetine Hcl	Paroxetine Hcl	98	136	4080	992.87	14	*					*
1538179379	Akere	Ayoade	Chicago	IL	17	Family Practice	S	Paroxetine Hcl	Paroxetine Hcl	12	12	360	66			0	0	0	0	#
1538179452	Smith	Brian	Morristown	NJ	34	Family Practice	S	Paroxetine Hcl	Paroxetine Hcl	17	35	1046	202.51			17	35	202.51	1046	*
1538179536	Castillo	Jaime	Vardaman	MS	28	Internal Medicine	S	Paroxetine Hcl	Paroxetine Hcl	47	93	2614	562.45			24	50	354.89	1324	*
1538179643	Herman	Constance	Susanville	CA	6	Nurse Practitioner	S	Paroxetine Hcl	Paroxetine Hcl	18	52.2	1566	346.13		#					*
1538179726	Narvarte	Hugo	Tampa	FL	12	Internal Medicine	S	Paroxetine Hcl	Paroxetine Hcl	16	48	1440	223.97		#					*
1538181961	Hazen	Richard	Broomfield	CO	8	Physician Assistant	S	Paroxetine Hcl	Paroxetine Hcl	30	68	2040	1224.35			30	68	1224.35	2040	*
1538182407	Gupta	Anil	West Covina	CA	6	Internal Medicine	S	Paroxetine Hcl	Paroxetine Hcl	59	67.4	1823	591.56			41	49.3	458.67	1343	*
1538182431	Walker	Emory	Hartwell	GA	13	Family Practice	S	Paroxetine Hcl	Paroxetine Hcl	74	126	3768	943.7	14		50	102	842.76	3048	#
1538182456	Luke	Deedee	Broussard	LA	22	Family Practice	S	Paroxetine Hcl	Paroxetine Hcl	20	24	720	199.5			20	24	199.5	720	*
1538182787	Atkinson	Maria	Ocala	FL	12	Internal Medicine	S	Paroxetine Hcl	Paroxetine Hcl	42	120	3600	491.41	12	#					#
1538182845	Johnson	Robert	Smithtown	NY	36	Internal Medicine	S	Paroxetine Hcl	Paroxetine Hcl	12	36	1080	81.78			12	36	81.78	1080	*
1538183116	Banman	Edward	Ventura	CA	6	Family Practice	S	Paroxetine Hcl	Paroxetine Hcl	19	57	1710	264.7			19	57	264.7	1710	*
1538183264	Park	Sylvia	Rochester	NY	36	Internal Medicine	S	Paroxetine Hcl	Paroxetine Hcl	36	84	2520	833.8			36	84	833.8	2520	*
1538183413	Halls	Dalenor	Mesa	AZ	4	Physician Assistant	S	Paroxetine Hcl	Paroxetine Hcl	17	31	910	218.32			17	31	218.32	910	*
1538183447	Jones	Karen	Danville	VA	51	Nurse Practitioner	S	Paroxetine Hcl	Paroxetine Hcl	30	54	1620	557.22			12	34	365.38	1020	*
1538183884	Holt	Raymond	Little River	SC	45	Family Practice	S	Paroxetine Hcl	Paroxetine Hcl	35	103	3090	799.19	12		35	103	799.19	3090		12
1538183942	Leonhardt	Gary	Greenville	NC	37	Psychiatry	S	Paroxetine Hcl	Paroxetine Hcl	25	31	905	242.54		*					*
1538184221	Guzman	Ma Rosario	Wailuku	HI	15	Family Practice	S	Paroxetine Hcl	Paroxetine Hcl	38	58	1740	492.24			21	31	281.98	930	*
1538184429	Hamm	Rhonda	Lewisburg	WV	54	Psychiatry	S	Paroxetine Hcl	Paroxetine Hcl	15	31	900	189.95		#					*
1538184635	Perry	William	Centre	AL	1	Family Practice	S	Paroxetine Hcl	Paroxetine Hcl	31	33	990	416.12		#					*
1538184684	Gupta	Narsingh	Trenton	MI	26	Cardiology	S	Paroxetine Hcl	Paroxetine Hcl	16	44	1304	309.22		#					*
1538184957	Ito	Lloyd	Granada Hills	CA	6	Family Practice	S	Paroxetine Hcl	Paroxetine Hcl	12	33	991	283.31			12	33	283.31	991	*
1538184981	Weiss	Andrew	Brooklyn	NY	36	Internal Medicine	S	Paroxetine Hcl	Paroxetine Hcl	35	39	1170	207.38			35	39	207.38	1170	*
1538185285	Sanda	Ronald	Ann Arbor	MI	26	Internal Medicine	S	Paroxetine Hcl	Paroxetine Hcl	25	47.5	1414	210.63			25	47.5	210.63	1414	*
1538185483	Evans	Curtis	Fort Worth	TX	48	Internal Medicine	S	Paroxetine Hcl	Paroxetine Hcl	34	89	2670	648.12		#					*
1538185574	Perini	Mark	Greensboro	NC	37	Internal Medicine	S	Paroxetine Hcl	Paroxetine Hcl	21	49	1470	617.72			21	49	617.72	1470	*
1538185657	Simon	Michael	Sayreville	NJ	34	Internal Medicine	S	Paroxetine Hcl	Paroxetine Hcl	18	52	1542	226.05			18	52	226.05	1542	*
1538185897	Hudson	Kimberly	Lexington	KY	21	Internal Medicine	S	Paroxetine Hcl	Paroxetine Hcl	33	79	2369	595.33		#					*
1538186598	Granot	Amit	Newton	MA	25	Psychiatry	S	Paroxetine Hcl	Paroxetine Hcl	57	90	2700	1472.46		*					*
1538187505	Dodt	Keven	Lafayette	IN	18	Family Practice	S	Paroxetine Hcl	Paroxetine Hcl	72	131	3884	1183.84	17	#					#
1538187612	Clarke	Randolph	Antioch	CA	6	Family Practice	S	Paroxetine Hcl	Paroxetine Hcl	46	96	2880	878.45		#					*
1538187695	Azbel	Vadim	Staten Island	NY	36	Psychiatry	S	Paroxetine Er	Paroxetine Hcl	12	12	360	1736.88			12	12	1736.88	360	*
1538187695	Azbel	Vadim	Staten Island	NY	36	Psychiatry	S	Paroxetine Hcl	Paroxetine Hcl	394	402.7	12060	2519.8	46		321	329.7	1974.96	9890	#
1538187802	Olshan-Perlmutter	Michelle	Charlotte	NC	37	Nurse Practitioner	S	Paroxetine Hcl	Paroxetine Hcl	15	21	630	193.83			15	21	193.83	630	*
1538187927	Hoffman	Patricia	Jackson	MI	26	Family Practice	S	Paroxetine Hcl	Paroxetine Hcl	49	145	4350	743.4	15	#					#
1538188818	Crabtree	James	Chatham	IL	17	Family Practice	S	Paroxetine Hcl	Paroxetine Hcl	17	31	930	139.94		#					*
1538189634	Landers	Hubert	Fort Smith	AR	5	Internal Medicine	S	Paroxetine Hcl	Paroxetine Hcl	48	100	3000	525.5		#					*
1538189808	Parise	Laura	Highland Park	IL	17	Psychiatry	S	Paroxetine Hcl	Paroxetine Hcl	16	40	1195	271.33			16	40	271.33	1195	*
1538189881	Denson	Bobby	Cut Off	LA	22	Nurse Practitioner	S	Paroxetine Hcl	Paroxetine Hcl	20	24	710	135.56		*					*
1538190038	Mehta	Haresh	Roseville	MI	26	Psychiatry	S	Paroxetine Hcl	Paroxetine Hcl	107	259.4	7783	1543.17	27		75	193	1218.8	5791	#
1538190244	Ramirez	Samuel	Mcallen	TX	48	Family Practice	S	Paroxetine Hcl	Paroxetine Hcl	19	37	1110	97.19			19	37	97.19	1110	*
1538190327	Moniz-Duffy	Jennifer	Walpole	MA	25	Family Practice	S	Paroxetine Hcl	Paroxetine Hcl	13	39	1170	194.78			13	39	194.78	1170	*
1538190541	Rangwani	Sunil	Alma	MI	26	Psychiatry	S	Paroxetine Hcl	Paroxetine Hcl	70	90	2697	762.79	12		22	42	410.47	1260	*
1538191093	Kunadi	Uday	Grand Blanc	MI	26	Family Practice	S	Paroxetine Hcl	Paroxetine Hcl	26	40	1200	254.07		#					*
1538191408	Harris	Darrell	Redding	CA	6	Family Practice	S	Paroxetine Hcl	Paroxetine Hcl	17	43	1278	336.29			17	43	336.29	1278	*
1538191754	Meredith	Heidi	Skokie	IL	17	Psychiatry	S	Paroxetine Hcl	Paroxetine Hcl	32	50	1500	371.6			18	36	282.83	1080	*
1538191994	Perez	Gilly	South Miami	FL	12	Internal Medicine	S	Paroxetine Hcl	Paroxetine Hcl	22	66	1980	741.95			22	66	741.95	1980	*
1538192257	Bhattacharyya	Adity	Lawrenceville	NJ	34	Family Practice	S	Paroxetine Hcl	Paroxetine Hcl	11	31	930	185.13			11	31	185.13	930	*
1538192489	Gonzaba	Vincent	San Antonio	TX	48	Internal Medicine	S	Paroxetine Hcl	Paroxetine Hcl	34	88	2615	1106.37			22	52	520.66	1535	*
1538193214	Mihelich	Thomas	Tulsa	OK	40	Family Practice	S	Paroxetine Hcl	Paroxetine Hcl	45	104	3120	976.5			45	104	976.5	3120	*
1538193933	Harmon	Hal	Salt Lake City	UT	49	Internal Medicine	S	Paroxetine Hcl	Paroxetine Hcl	24	66	1980	331.12			24	66	331.12	1980	*
1538194022	Remson	Karen	Amityville	NY	36	Nurse Practitioner	S	Paroxetine Hcl	Paroxetine Hcl	18	24	720	153.82		#					*
1538194154	Razbadouski	Linda	Rockford	IL	17	Internal Medicine	S	Paroxetine Hcl	Paroxetine Hcl	29	41	1230	217.09			29	41	217.09	1230	*
1538194162	Baumann	Eric	Owenton	KY	21	Family Practice	S	Paroxetine Hcl	Paroxetine Hcl	12	22	660	98.58			12	22	98.58	660	*
1538194410	Miller	Edward	Jefferson	NC	37	General Practice	S	Paroxetine Hcl	Paroxetine Hcl	101	121	3429	1323.1	11		84	104	991.8	2919	*
1538194600	Kowalski	David	Effingham	IL	17	Internal Medicine	S	Paroxetine Hcl	Paroxetine Hcl	37	91	2730	972.68			37	91	972.68	2730	*
1538194634	Barrett	Richard	Savannah	GA	13	Internal Medicine	S	Paroxetine Hcl	Paroxetine Hcl	48	78	2317	445.15			36	66	372.32	1957	*
1538194741	Vu	Oanh	San Jose	CA	6	Psychiatry	S	Paroxetine Hcl	Paroxetine Hcl	62	68.4	2026	400.78			33	34.2	186.93	1002	*
1538194790	Nagel	Linnea	Delafield	WI	55	Physician Assistant	S	Paroxetine Hcl	Paroxetine Hcl	27	27	760	333.03			27	27	333.03	760	*
1538195979	Newmier	Eugene	Cambridge	MD	24	Family Practice	S	Paroxetine Hcl	Paroxetine Hcl	16	48	1440	176.61			16	48	176.61	1440	*
1538196043	Shah	Mehul	Chicago	IL	17	Internal Medicine	S	Paroxetine Hcl	Paroxetine Hcl	24	52	1559	398.5			24	52	398.5	1559	*
1538196126	Wu	Frederick	Upper Marlboro	MD	24	Psychiatry	S	Paroxetine Hcl	Paroxetine Hcl	25	49.2	1460	306.47			13	37	189.9	1094	*
1538196258	Mora	Noel	Pembroke Pines	FL	12	Family Practice	S	Paroxetine Hcl	Paroxetine Hcl	12	36	1080	387.9			12	36	387.9	1080	*
1538196738	Davis	Antoinette	Lantana	FL	12	Family Practice	S	Paroxetine Hcl	Paroxetine Hcl	20	60	1800	249.73		#					*
1538196761	Butler	Melinda	Preston	MD	24	Family Practice	S	Paroxetine Hcl	Paroxetine Hcl	28	48	1421	474.34		#					*
1538196886	Sacket	Steven	Oklahoma City	OK	40	Family Practice	S	Paroxetine Hcl	Paroxetine Hcl	23	55.2	1656	454.17		#					*
1538197009	Thomas	Sally	Houston	TX	48	Family Practice	S	Paroxetine Hcl	Paroxetine Hcl	25	57	1710	399.06			25	57	399.06	1710	*
1538197058	Cutler	Stanley	Wilmington	NC	37	Family Practice	S	Paroxetine Hcl	Paroxetine Hcl	23	23	563	165.01			23	23	165.01	563	*
1538198098	Sterling	Hugh	Boise	ID	16	Family Practice	S	Paroxetine Hcl	Paroxetine Hcl	18	28	840	209.38			18	28	209.38	840	*
1538198114	Tremblay	Robert	Hollister	CA	6	Nurse Practitioner	S	Paroxetine Hcl	Paroxetine Hcl	20	28	840	152.72		#					*
1538198221	Pham	Thanh	Federal Way	WA	53	Internal Medicine	S	Paroxetine Hcl	Paroxetine Hcl	11	33	990	360.37			11	33	360.37	990	*
1538198866	Clark	Nancy	Rochester	NY	36	Internal Medicine	S	Paroxetine Hcl	Paroxetine Hcl	20	34	994	220.59			20	34	220.59	994	*
1538199104	Reddy	Jagadeeshwar	Merced	CA	6	Family Practice	S	Paroxetine Hcl	Paroxetine Hcl	22	46	1380	401.46		#					*
1538199443	Wyatt	Willie	Oklahoma City	OK	40	Family Practice	S	Paroxetine Hcl	Paroxetine Hcl	21	63	1890	564.5			21	63	564.5	1890	*
1538199450	Burner	Steven	Oklahoma City	OK	40	Family Practice	S	Paroxetine Hcl	Paroxetine Hcl	24	62	1860	512.13			24	62	512.13	1860	*
1538200134	Baurichter	John	Springfield	MO	29	Family Practice	S	Paroxetine Hcl	Paroxetine Hcl	50	108	3240	671.28	12	#					*
1538200852	Usman	Romana	San Francisco	CA	6	Internal Medicine	S	Paroxetine Hcl	Paroxetine Hcl	14	42	1260	511.11			0	0	0	0	#
1538200936	Fay	Gerald	Olympia	WA	53	Internal Medicine	S	Paroxetine Hcl	Paroxetine Hcl	42	76	2280	694.82			42	76	694.82	2280	*
1538201157	Deleon	David	Oklahoma City	OK	40	Family Practice	S	Paroxetine Hcl	Paroxetine Hcl	89	168	5041	1146.05	18		66	123	871.45	3691	#
1538201231	Leddy	Vincent	Brentwood	NY	36	Internal Medicine	S	Paroxetine Hcl	Paroxetine Hcl	26	35	1050	181.76		#					*
1538201629	Gilliam	Ryan	King	NC	37	Family Practice	S	Paroxetine Hcl	Paroxetine Hcl	11	25	750	215.98		*					*
1538201942	Kaye	Alan	Valhalla	NY	36	Psychiatry	S	Paroxetine Hcl	Paroxetine Hcl	45	81	2430	652.77			21	39	398.21	1170	*
1538202957	Leblanc	Joy	W Springfield	MA	25	Certified Clinical Nurse Specialist	S	Paroxetine Hcl	Paroxetine Hcl	38	62	1854	494.16		*					*
1538204987	Nayak	Chandan	Oakbrook Terrace	IL	17	Psychiatry	S	Paroxetine Hcl	Paroxetine Hcl	46	54.6	1571	599.5			0	0	0	0	#
1538205679	Howard	James	University Place	WA	53	Psychiatry	S	Paroxetine Hcl	Paroxetine Hcl	28	34	994	393.83			11	11	67.96	330	*
1538208806	Carr	Kristen	Fargo	ND	38	Physician Assistant	S	Paroxetine Hcl	Paroxetine Hcl	11	33	990	160.9			11	33	160.9	990	*
1538210109	Shah	Girishkumar	Hammond	LA	22	Psychiatry	S	Paroxetine Hcl	Paroxetine Hcl	13	15	450	69.94			0	0	0	0	#
1538210752	Machuga	Kathleen	Horseheads	NY	36	Nurse Practitioner	S	Paroxetine Hcl	Paroxetine Hcl	11	33	990	108.01			11	33	108.01	990	*
1538211768	Touney	Kevin	Olympia	WA	53	Family Practice	S	Paroxetine Hcl	Paroxetine Hcl	16	45	1350	327.09		#					*
1538211909	Kwan	Judy	Bellflower	CA	6	Internal Medicine	S	Paroxetine Hcl	Paroxetine Hcl	29	91.2	2735	408.84			29	91.2	408.84	2735	*
1538212113	Termulo	Maria Charito	Wailuku	HI	15	Internal Medicine	S	Paroxetine Hcl	Paroxetine Hcl	47	139	4170	737.82	20	#					#
1538212436	Mungari	Jennifer	Coal Center	PA	42	Family Practice	S	Paroxetine Hcl	Paroxetine Hcl	13	22.8	683	206.72		*					*
1538212477	Mark	Seamus	Westborough	MA	25	Family Practice	S	Paroxetine Hcl	Paroxetine Hcl	23	55	1650	276.15	11		23	55	276.15	1650		11
1538212519	Beckner	John	Rome	GA	13	Psychiatry	S	Paroxetine Hcl	Paroxetine Hcl	79	95.3	2859	1051.65	13		33	45	601.47	1350	*
1538213541	Foland	Kay	Rapid City	SD	46	Nurse Practitioner	S	Paroxetine Hcl	Paroxetine Hcl	44	50	1404	435.11			31	37	359.4	1014	*
1538214036	Jappay	Elisabeth	Salem	OR	41	Internal Medicine	S	Paroxetine Hcl	Paroxetine Hcl	19	51	1530	181.76			19	51	181.76	1530	*
1538214184	Knorpp	Daniel	Eagle	ID	16	Family Practice	S	Paroxetine Hcl	Paroxetine Hcl	17	43	1280	391.57		#					*
1538214382	Stein	Deborah	Glen Burnie	MD	24	Internal Medicine	S	Paroxetine Hcl	Paroxetine Hcl	22	22.1	578	464.32			22	22.1	464.32	578	*
1538215520	Bush	Elizabeth	Kamuela	HI	15	Nurse Practitioner	S	Paroxetine Hcl	Paroxetine Hcl	51	63.1	1886	1168.12	13		27	29.1	579.41	871	*
1538215603	Highum	Jon	La Mesa	CA	6	Psychiatry	S	Paroxetine Hcl	Paroxetine Hcl	419	477.3	13652	3779.49	59		218	249.2	1805.21	7335		33
1538218300	Adeyemo	Mogbonjubola	Hemet	CA	6	Internal Medicine	S	Paroxetine Hcl	Paroxetine Hcl	66	158	4740	1243.38	17	#					#
1538219530	Sheppard	Kevin	Council Bluffs	IA	19	Family Practice	S	Paroxetine Hcl	Paroxetine Hcl	40	96	2880	983.9	11	#					*
1538220348	Turney	David	Burleson	TX	48	Family Practice	S	Paroxetine Hcl	Paroxetine Hcl	12	32	960	372.14			12	32	372.14	960	*
1538222393	Reardon	Roy	Colquitt	GA	13	Family Practice	S	Paroxetine Hcl	Paroxetine Hcl	22	28	841	198.32			22	28	198.32	841	*
1538222658	Bird	Luis	Philadelphia	PA	42	Psychiatry	S	Paroxetine Hcl	Paroxetine Hcl	125	131	3841	632.87	21		57	57	205.3	1667	*
1538225206	Hester	Benjamin	Greer	SC	45	Family Practice	S	Paroxetine Hcl	Paroxetine Hcl	23	61	1830	462.94		#					*
1538225222	Stoudemayer	Tullious	Travelers Rest	SC	45	Family Practice	S	Paroxetine Hcl	Paroxetine Hcl	27	45	1350	315.39		#					*
1538225610	Banikarim	Effat	Alamogordo	NM	35	Family Practice	S	Paroxetine Hcl	Paroxetine Hcl	80	104	3120	836.24	11		54	76	520.72	2280	*
1538225776	Bellard	Bret	Carson City	NV	32	Family Practice	S	Paroxetine Hcl	Paroxetine Hcl	43	105.5	3165	605.38	18	#					#
1538226220	Vickery	Sheryl	Canton	GA	13	Family Practice	S	Paroxetine Hcl	Paroxetine Hcl	24	60	1782	574.48		*					*
1538226360	Weiss	Emmanuel	Clifton	NJ	34	Cardiology	S	Paroxetine Hcl	Paroxetine Hcl	51	99	2940	548.14	21	#					#
1538226758	Getta	Thomas	Emmetsburg	IA	19	Obstetrics & Gynecology	S	Paroxetine Hcl	Paroxetine Hcl	16	32.1	924	132.97		*					*
1538227251	Cher	Natalie	Bayshore	NY	36	Family Practice	S	Paroxetine Hcl	Paroxetine Hcl	19	47	1410	311.65			19	47	311.65	1410	*
1538228044	Vlahos	Nicholas	Chandler	AZ	4	Internal Medicine	S	Paroxetine Hcl	Paroxetine Hcl	19	33	990	321.44			19	33	321.44	990	*
1538228390	Wong	Lei	Hicksville	NY	36	Internal Medicine	S	Paroxetine Hcl	Paroxetine Hcl	14	22	660	130.28			14	22	130.28	660	*
1538229224	Hawit	Suhail	Laguna Hills	CA	6	Internal Medicine	S	Paroxetine Hcl	Paroxetine Hcl	32	59	1770	497.23			32	59	497.23	1770	*
1538229638	Lyon	David	Modesto	CA	6	Internal Medicine	S	Paroxetine Hcl	Paroxetine Hcl	11	11	330	168.46			11	11	168.46	330	*
1538229711	Stoner	Charles	Omaha	NE	31	Family Practice	S	Paroxetine Hcl	Paroxetine Hcl	14	26	780	299.71			14	26	299.71	780	*
1538229729	Brady	Nicole	Appleton	WI	55	Family Practice	S	Paroxetine Hcl	Paroxetine Hcl	34	34	952	378.15			34	34	378.15	952	*
1538230909	Barnett	Megan	Mc Connellsburg	PA	42	Physician Assistant	S	Paroxetine Hcl	Paroxetine Hcl	33	44	1308	307.96		#					*
1538231170	Simora	Antonio	Erie	PA	42	Psychiatry	S	Paroxetine Er	Paroxetine Hcl	13	13	390	2801.98			0	0	0	0	#
1538231170	Simora	Antonio	Erie	PA	42	Psychiatry	S	Paroxetine Hcl	Paroxetine Hcl	83	109	3270	854.38	12		22	22	30.4	660	*
1538231261	Mathew	Nibu	Alvin	TX	48	Internal Medicine	S	Paroxetine Hcl	Paroxetine Hcl	14	42	1260	379.15			14	42	379.15	1260	*
1538231857	Richter	Mark	Canton	MI	26	Family Practice	S	Paroxetine Hcl	Paroxetine Hcl	14	40	1200	231.93			14	40	231.93	1200	*
1538232137	Wang	Shuo	Los Angeles	CA	6	Internal Medicine	S	Paroxetine Hcl	Paroxetine Hcl	15	15.1	454	132.2		#					*
1538232384	Dakouny	Antoine	Port Charlotte	FL	12	Internal Medicine	S	Paroxetine Hcl	Paroxetine Hcl	13	39	1170	353.76			13	39	353.76	1170	*
1538232772	Huss	Randall	Rolla	MO	29	Geriatric Medicine	S	Paroxetine Hcl	Paroxetine Hcl	14	32	958	235.29			14	32	235.29	958	*
1538233135	Meadows	Hal	Susanville	CA	6	Family Practice	S	Paroxetine Hcl	Paroxetine Hcl	14	34	1020	196.47		*					*
1538233184	Pica	Suzanne	Winchester	KY	21	Internal Medicine	S	Paroxetine Hcl	Paroxetine Hcl	22	56	1680	254.95			22	56	254.95	1680	*
1538233390	Ball	Barbara	Hampstead	MD	24	Physician Assistant	S	Paroxetine Hcl	Paroxetine Hcl	26	64	1913	441.47		#					*
1538233515	Stanley	Peter	Lakeport	CA	6	Family Practice	S	Paroxetine Hcl	Paroxetine Hcl	16	28	840	342.66			16	28	342.66	840	*
1538233796	Nicholson	Douglas	Coeur D Alene	ID	16	Family Practice	S	Paroxetine Hcl	Paroxetine Hcl	17	41.1	1231	141.89			17	41.1	141.89	1231	*
1538233887	Kalibat	Francis	Montpelier	VT	50	Psychiatry	S	Paroxetine Hcl	Paroxetine Hcl	11	23	690	174.08			0	0	0	0	#
1538234349	Pravong	Que Thu	Flower Mound	TX	48	Family Practice	S	Paroxetine Hcl	Paroxetine Hcl	28	80	2400	623.37		#					*
1538234455	Anderson	Tonya	Minot	ND	38	Nurse Practitioner	S	Paroxetine Hcl	Paroxetine Hcl	17	25	750	209.64		*					*
1538234984	Ramesh	Vijaya	Dearborn	MI	26	Psychiatry	S	Paroxetine Hcl	Paroxetine Hcl	236	314.1	9316	2271.38	32		106	154.1	1229.34	4584		16
1538236948	Bell-Milby	Susan	Riverton	WY	56	Certified Clinical Nurse Specialist	S	Paroxetine Hcl	Paroxetine Hcl	50	56	1680	355.13			12	12	65.84	360	*
1538237045	Jarrell	Millie	Bowie	MD	24	Nurse Practitioner	S	Paroxetine Hcl	Paroxetine Hcl	21	21	630	460.71			21	21	460.71	630	*
1538237060	Arul	Meenakshi	Plymouth	MI	26	Internal Medicine	S	Paroxetine Hcl	Paroxetine Hcl	12	24	720	77.36			12	24	77.36	720	*
1538237235	Burgess	Susan	Chico	CA	6	Family Practice	S	Paroxetine Hcl	Paroxetine Hcl	11	29	870	148.7		*					*
1538237250	Ross	Anthony	Lincoln	NE	31	Internal Medicine	S	Paroxetine Hcl	Paroxetine Hcl	25	63.5	1904	363.07		#					*
1538237367	Serocki	Ronald	Monticello	NY	36	Psychiatry & Neurology	T	Paroxetine Hcl	Paroxetine Hcl	26	26	780	105.04			14	14	57.09	420	*
1538237656	Bingcang	Alexander	Cincinnati	OH	39	Family Practice	S	Paroxetine Hcl	Paroxetine Hcl	24	44	1294	296.07			24	44	296.07	1294	*
1538237813	Anand	Ajay	Weston	MA	25	Internal Medicine	S	Paroxetine Hcl	Paroxetine Hcl	177	177	4327	2345.46	21	#					#
1538238118	Gillespie	William	Glendora	CA	6	Psychiatry	S	Paroxetine Hcl	Paroxetine Hcl	105	107.7	2903	1021.17	19		70	72.5	641.18	2011	#
1538239173	Day	Gustavo	Dallas	TX	48	Internal Medicine	S	Paroxetine Hcl	Paroxetine Hcl	30	88	2640	664.07			19	57	461.6	1710	*
1538240130	Webb	Glenn	Mc Minnville	TN	47	Psychiatry	S	Paroxetine Hcl	Paroxetine Hcl	32	52	1560	619.41			21	37	522.07	1110	*
1538240759	Levenson	James	Richmond	VA	51	Psychiatry	S	Paroxetine Hcl	Paroxetine Hcl	13	21	630	243.61			13	21	243.61	630	*
1538240783	Ribeiro	Victor	Yonkers	NY	36	Hematology-Oncology	S	Paroxetine Hcl	Paroxetine Hcl	16	48	1440	439.07			16	48	439.07	1440	*
1538241153	Khanna	Shiv	Cumberland	MD	24	Internal Medicine	S	Paroxetine Hcl	Paroxetine Hcl	36	96	2880	813.37			36	96	813.37	2880	*
1538242037	Simon	Robert	Toms River	NJ	34	Internal Medicine	S	Paroxetine Hcl	Paroxetine Hcl	23	69	2070	504.11			23	69	504.11	2070	*
1538243340	Velarde	Voltaire	Vallejo	CA	6	Internal Medicine	S	Paroxetine Hcl	Paroxetine Hcl	26	37	1087	204.44			26	37	204.44	1087	*
1538243373	Malakooti	Hamid	Montebello	CA	6	General Practice	S	Paroxetine Hcl	Paroxetine Hcl	11	13	390	81.82		*					*
1538243423	Peyser	Bruce	Durham	NC	37	Internal Medicine	S	Paroxetine Hcl	Paroxetine Hcl	12	32	960	162.39			12	32	162.39	960	*
1538244512	Shields	Susan	Henderson	NV	32	Physician Assistant	S	Paroxetine Hcl	Paroxetine Hcl	14	22	639	162.66			14	22	162.66	639	*
1538245378	Holdsworth	Jeremy	Wilmington	NC	37	Family Practice	S	Paroxetine Hcl	Paroxetine Hcl	25	49	1470	438.26		#					*
1538245394	Harris	Glenn	Laurinburg	NC	37	Family Practice	S	Paroxetine Hcl	Paroxetine Hcl	125	187	5566	1329.97	22		97	159	1235.17	4754	#
1538245626	Lerner	Gary	Forest Hills	NY	36	Internal Medicine	S	Paroxetine Hcl	Paroxetine Hcl	54	136	4080	973.21	19		54	136	973.21	4080		19
1538245824	Grajower	Martin	Bronx	NY	36	Internal Medicine	S	Paroxetine Hcl	Paroxetine Hcl	13	19	570	225.79			13	19	225.79	570	*
1538246046	Heuer	Marissa	Omaha	NE	31	Nurse Practitioner	S	Paroxetine Hcl	Paroxetine Hcl	11	21	630	85.89			0	0	0	0	#
1538246194	Jones	Anthony	Oakland	CA	6	Family Practice	S	Paroxetine Hcl	Paroxetine Hcl	43	97	2910	680.78	11	#					*
1538246459	Langley	Elizabeth	Lenoir City	TN	47	Psychiatry	S	Paroxetine Hcl	Paroxetine Hcl	25	47	1398	341.5	12	*					*
1538246640	Kamdar	Nitin	Center Moriches	NY	36	Internal Medicine	S	Paroxetine Hcl	Paroxetine Hcl	23	61	1815	303.32		#					*
1538247036	Kan	Patrick	Clovis	CA	6	Family Practice	S	Paroxetine Hcl	Paroxetine Hcl	14	37	1110	242.27			14	37	242.27	1110	*
1538247051	Stolp	David	West Allis	WI	55	Family Practice	S	Paroxetine Hcl	Paroxetine Hcl	18	52	1549	396.99		#					*
1538247127	Ni	Jie	Daly City	CA	6	Internal Medicine	S	Paroxetine Hcl	Paroxetine Hcl	18	60	1800	312.22			18	60	312.22	1800	*
1538247572	Adkins	Henry	Grayson	KY	21	Family Practice	S	Paroxetine Hcl	Paroxetine Hcl	138	244	7320	1479.18	26		121	201	1261.9	6030	#
1538249412	Gu	Kefeng	Elk River	MN	27	Family Practice	S	Paroxetine Hcl	Paroxetine Hcl	15	45	1350	198.54		#					*
1538249990	Cornelius	Peter	West Bend	WI	55	Family Practice	S	Paroxetine Hcl	Paroxetine Hcl	24	68.2	2044	701.38		#					*
1538250204	Wasserstein	Adella	Pepper Pike	OH	39	Psychiatry & Neurology	T	Paroxetine Hcl	Paroxetine Hcl	18	30	900	194.55		#					*
1538250881	Switenko	Zenon	Cinnaminson	NJ	34	Family Practice	S	Paroxetine Hcl	Paroxetine Hcl	25	52.7	1560	369.69		#					*
1538250899	Eastman	Mark	Jackson	CA	6	General Practice	S	Paroxetine Hcl	Paroxetine Hcl	16	30	900	206.43		#					*
1538250980	Patel	Vijay	Arcadia	CA	6	Internal Medicine	S	Paroxetine Hcl	Paroxetine Hcl	44	84.2	2286	436.38			24	48	219.87	1200	*
1538251426	Khan	Ajmal	Cullman	AL	1	Psychiatry	S	Paroxetine Hcl	Paroxetine Hcl	30	40	1200	310.26		*					*
1538252226	Guillen	Gregorio	Perth Amboy	NJ	34	Internal Medicine	S	Paroxetine Hcl	Paroxetine Hcl	33	39.5	1185	200.09		#					*
1538252754	Mcgarry	Laura	Bronx	NY	36	Internal Medicine	S	Paroxetine Hcl	Paroxetine Hcl	18	22	660	208.36			18	22	208.36	660	*
1538253612	Iglehart	Bryan	Louisville	KY	21	Internal Medicine	S	Paroxetine Hcl	Paroxetine Hcl	20	60	1800	358.9		#					*
1538253851	Cheung	Luke	Rochester	NY	36	Internal Medicine	S	Paroxetine Hcl	Paroxetine Hcl	39	39	1080	406.35			26	26	261.95	714	*
1538254255	Via	Elizabeth	Sugar Land	TX	48	Internal Medicine	S	Paroxetine Hcl	Paroxetine Hcl	47	123	3674	939.41	12		47	123	939.41	3674		12
1538254495	Elderbrock	Mark	Wooster	OH	39	Family Practice	S	Paroxetine Hcl	Paroxetine Hcl	19	57	1710	331.49		#					*
1538254511	Idowu	Olumuyiwa	Chicago	IL	17	Internal Medicine	S	Paroxetine Hcl	Paroxetine Hcl	17	29	854	140.53		#					*
1538254990	Jewell	John	Cleveland	OH	39	Internal Medicine	S	Paroxetine Hcl	Paroxetine Hcl	30	78	2340	332.39		#					*
1538255401	Tejera	Carlos	Manhasset	NY	36	Psychiatry	S	Paroxetine Hcl	Paroxetine Hcl	68	126	3780	881.46	11		39	91	618.34	2730	*
1538255781	Dapp	Kristie	San Marcos	TX	48	Nurse Practitioner	S	Paroxetine Hcl	Paroxetine Hcl	11	33	990	197.44			11	33	197.44	990	*
1538256706	Serrano	Steven	Pecos	TX	48	Family Practice	S	Paroxetine Hcl	Paroxetine Hcl	21	25	750	255.8			21	25	255.8	750	*
1538256953	Nasir	Shazia	Clermont	FL	12	Internal Medicine	S	Paroxetine Hcl	Paroxetine Hcl	73	191	5696	1480.79	19		60	152	1307.1	4526	#
1538257043	Southworth	Elizabeth	Cleveland	OH	39	Internal Medicine	S	Paroxetine Hcl	Paroxetine Hcl	17	51	1530	264.13			17	51	264.13	1530	*
1538257084	Ferris	John	Grapevine	TX	48	Internal Medicine	S	Paroxetine Hcl	Paroxetine Hcl	33	85	2550	584.43	11		33	85	584.43	2550		11
1538257449	Lovings	Tara	Bronx	NY	36	Psychiatry & Neurology	T	Paroxetine Hcl	Paroxetine Hcl	118	132	3960	587.06	12		88	102	430.58	3060	*
1538257563	Sankey	Peggy	Rockville	IN	18	Family Practice	S	Paroxetine Hcl	Paroxetine Hcl	15	39	1170	126.34		#					*
1538257886	Talbert	Ellis	Willowbrook	IL	17	Family Practice	S	Paroxetine Hcl	Paroxetine Hcl	13	33	990	263.01			13	33	263.01	990	*
1538257910	Godwin	Shea	Cadiz	KY	21	Emergency Medicine	S	Paroxetine Hcl	Paroxetine Hcl	31	65	1950	246.92		#					*
1538258199	Kirichian	Jack	Middleboro	MA	25	Internal Medicine	S	Paroxetine Hcl	Paroxetine Hcl	39	79	2370	483.92			39	79	483.92	2370	*
1538258488	Singh	Mahinderjit	Mount Vernon	NY	36	Psychiatry	S	Paroxetine Hcl	Paroxetine Hcl	19	19	525	287.2			19	19	287.2	525	*
1538258744	Penaherrera	Sergio	Yuma	AZ	4	Internal Medicine	S	Paroxetine Hcl	Paroxetine Hcl	25	58	1713	346.47		#					*
1538258975	Howell	George	Starkville	MS	28	Family Practice	S	Paroxetine Hcl	Paroxetine Hcl	37	77	2310	419.2			26	46	236.91	1380	*
1538259437	Schenkel	Steven	Los Angeles	CA	6	Psychiatry	S	Paroxetine Hcl	Paroxetine Hcl	26	38	1100	369.28			26	38	369.28	1100	*
1538259494	Paveglio	Jill	Saginaw	MI	26	Family Practice	S	Paroxetine Hcl	Paroxetine Hcl	19	57	1710	390.49			19	57	390.49	1710	*
1538259502	Rizkalla Hanna	Magued	Portsmouth	NH	33	Internal Medicine	S	Paroxetine Hcl	Paroxetine Hcl	56	56	1266	950.62			56	56	950.62	1266	*
1538259825	Shea	Erika	Philadelphia	PA	42	Nurse Practitioner	S	Paroxetine Hcl	Paroxetine Hcl	12	22	660	61.04		*					*
1538260211	Humayun	Dabiruddin	Raleigh	NC	37	Internal Medicine	S	Paroxetine Hcl	Paroxetine Hcl	35	39	975	646.35			35	39	646.35	975	*
1538260765	Grinberg	Alexander	San Francisco	CA	6	Psychiatry	S	Paroxetine Hcl	Paroxetine Hcl	123	167	5010	850.7	26		105	133	683.66	3990	#
1538261011	Mendel	Sandra	Santa Cruz	CA	6	General Practice	S	Paroxetine Hcl	Paroxetine Hcl	19	37	1106	362.24		#					*
1538261045	Akbar	Mohammad	Arlington	VA	51	Internal Medicine	S	Paroxetine Hcl	Paroxetine Hcl	23	25.2	738	238.85			23	25.2	238.85	738	*
1538261193	Nally	David	Wheeling	WV	54	Family Practice	S	Paroxetine Hcl	Paroxetine Hcl	27	35	682	119.84			27	35	119.84	682	*
1538261227	Kaplan	Charles	Austell	GA	13	Urology	S	Paroxetine Hcl	Paroxetine Hcl	12	14	420	87.47			12	14	87.47	420	*
1538261375	Wagner	Tylr	Vancouver	WA	53	Nurse Practitioner	S	Paroxetine Hcl	Paroxetine Hcl	39	39	1106	531.76			12	12	100.34	360	*
1538262183	Gonzalez Fuentes	Carlos	San Juan	PR	72	Internal Medicine	S	Paroxetine Hcl	Paroxetine Hcl	26	76	2280	443.95	11	#					*
1538262837	Vallecillo	Jorge	Baltimore	MD	24	Internal Medicine	S	Paroxetine Hcl	Paroxetine Hcl	13	29	870	224.15		*					*
1538263074	Yoder	Carla	Goshen	IN	18	Family Practice	S	Paroxetine Hcl	Paroxetine Hcl	17	43	1290	250.43			17	43	250.43	1290	*
1538263827	Rich	Cheryll	Poplar Bluff	MO	29	Family Practice	S	Paroxetine Hcl	Paroxetine Hcl	19	55	1650	400.62		#					*
1538263850	Ish	Christopher	Glen Burnie	MD	24	Internal Medicine	S	Paroxetine Hcl	Paroxetine Hcl	17	37	1110	400.53		*					*
1538265327	Kim	Esther	San Diego	CA	6	Family Practice	S	Paroxetine Hcl	Paroxetine Hcl	26	62	1839	546.17			26	62	546.17	1839	*
1538265434	Baumgardner	Gavin	Athens	OH	39	Internal Medicine	S	Paroxetine Hcl	Paroxetine Hcl	30	30	831	366.4			30	30	366.4	831	*
1538265483	Kahlon	Surinderpal	Danville	IL	17	Psychiatry	S	Paroxetine Hcl	Paroxetine Hcl	24	30	900	170.5			12	12	95.68	360	*
1538265905	Daniels	Allan	Kingwood	TX	48	Internal Medicine	S	Paroxetine Hcl	Paroxetine Hcl	34	73	2190	605.24		#					*
1538265913	Espejo	Juana	Pharr	TX	48	Family Practice	S	Paroxetine Hcl	Paroxetine Hcl	16	48	1440	157.06		*					*
1538266168	Choudhury	Asm	Jamaica	NY	36	Psychiatry	S	Paroxetine Hcl	Paroxetine Hcl	21	21	630	96.97		*					*
1538267380	Luloff	Philip	New York	NY	36	Psychiatry & Neurology	T	Paroxetine Hcl	Paroxetine Hcl	11	11	330	88.93			11	11	88.93	330	*
1538267778	Prathipati	Kumara	National City	CA	6	Internal Medicine	S	Paroxetine Hcl	Paroxetine Hcl	30	37.7	1131	408.24			30	37.7	408.24	1131	*
1538267802	Hsu	Stephen	Gainesville	FL	12	Internal Medicine	S	Paroxetine Hcl	Paroxetine Hcl	26	64	1896	386.66		#					*
1538268230	Puthenveetil	Peter	Park City	IL	17	Internal Medicine	S	Paroxetine Hcl	Paroxetine Hcl	26	50	1500	361.02			26	50	361.02	1500	*
1538268354	Farrington	Howard	Spring Grove	PA	42	Family Practice	S	Paroxetine Hcl	Paroxetine Hcl	40	92	2760	820.7			26	70	753.16	2100	*
1538268412	Sedgwick	Jacqueline	Capitola	CA	6	Preventive Medicine	S	Paroxetine Hcl	Paroxetine Hcl	12	32	960	378.18			12	32	378.18	960	*
1538269121	Jagar	Cris	Pensacola	FL	12	Psychiatry	S	Paroxetine Hcl	Paroxetine Hcl	23	66	1980	629.19		#					*
1538269683	Brown	Roger	Mandeville	LA	22	Psychiatry	S	Paroxetine Hcl	Paroxetine Hcl	33	33.5	1002	412.34			0	0	0	0	#
1538269816	Mcintosh	Tamara	Ohatchee	AL	1	Family Practice	S	Paroxetine Er	Paroxetine Hcl	11	11	330	674.04			11	11	674.04	330	*
1538269816	Mcintosh	Tamara	Ohatchee	AL	1	Family Practice	S	Paroxetine Hcl	Paroxetine Hcl	86	170	5087	1013.68	19		61	133	870.71	3990	#
1538270541	Andert	Sara	Bellingham	WA	53	Family Practice	S	Paroxetine Hcl	Paroxetine Hcl	32	52	1249	477.45			32	52	477.45	1249	*
1538270749	Gazarian	Levon	Arcadia	CA	6	Internal Medicine	S	Paroxetine Er	Paroxetine Hcl	17	25	750	6302.31			17	25	6302.31	750	*
1538270749	Gazarian	Levon	Arcadia	CA	6	Internal Medicine	S	Paroxetine Hcl	Paroxetine Hcl	58	62.3	1346	368.64			46	50.1	257.92	990	*
1538271002	Srijaerajah	Thillaiampalam	California City	CA	6	Internal Medicine	S	Paroxetine Hcl	Paroxetine Hcl	18	45	1334	224.76			18	45	224.76	1334	*
1538271176	Hutchings	Jonathan	Lenoir City	TN	47	Family Practice	S	Paroxetine Hcl	Paroxetine Hcl	20	60	1800	267.6			20	60	267.6	1800	*
1538271465	Burk	Scott	Great Falls	MT	30	Internal Medicine	S	Paroxetine Hcl	Paroxetine Hcl	38	64	1920	270.15			38	64	270.15	1920	*
1538272513	Batson	Kathyrn	North Platte	NE	31	Nurse Practitioner	S	Paroxetine Hcl	Paroxetine Hcl	35	41	1148	256.82		#					*
1538272539	Kamens	Edward	Leominster	MA	25	Internal Medicine	S	Paroxetine Hcl	Paroxetine Hcl	95	101	2852	1058.58	14		84	90	907.21	2522	#
1538273784	Nucero	Margaret	Trenton	NJ	34	Nurse Practitioner	S	Paroxetine Hcl	Paroxetine Hcl	15	15	403	741.84			15	15	741.84	403	*
1538273933	Beamer	Thomas	Carpinteria	CA	6	Internal Medicine	S	Paroxetine Hcl	Paroxetine Hcl	18	38.2	1144	246.38		*					*
1538273966	Segal	Alan	Silver Spring	MD	24	Family Practice	S	Paroxetine Hcl	Paroxetine Hcl	12	12	359	244.89			12	12	244.89	359	*
1538274022	Jest	Timothy	Brookfield	WI	55	Internal Medicine	S	Paroxetine Hcl	Paroxetine Hcl	32	90	2693	841.12			32	90	841.12	2693	*
1538275243	Nayak	Manoj	Milwaukee	WI	55	Internal Medicine	S	Paroxetine Hcl	Paroxetine Hcl	32	54	1616	420.32		#					*
1538275276	Prakash	Kesavan	Hillsboro	OR	41	Internal Medicine	S	Paroxetine Hcl	Paroxetine Hcl	14	42	1260	142.61		*					*
1538275672	Goldthwait	Jan	Albuquerque	NM	35	Internal Medicine	S	Paroxetine Hcl	Paroxetine Hcl	30	82	2434	618.08			30	82	618.08	2434	*
1538275730	Nugent	Grace	Fort Dix	NJ	34	Internal Medicine	S	Paroxetine Hcl	Paroxetine Hcl	20	24	720	188.71			20	24	188.71	720	*
1538275987	Zeller	Kathleen	Portsmouth	RI	44	Internal Medicine	S	Paroxetine Hcl	Paroxetine Hcl	35	43	1290	189.73			35	43	189.73	1290	*
1538276191	West	Flavia	Pontotoc	MS	28	General Practice	S	Paroxetine Hcl	Paroxetine Hcl	19	55	1650	484.55			19	55	484.55	1650	*
1538276399	Saeedvafa	Mehrdad	Saint Louis	MO	29	Internal Medicine	S	Paroxetine Hcl	Paroxetine Hcl	11	11	326	85.59			11	11	85.59	326	*
1538276472	Krupitzer	Thomas	Medina	OH	39	Family Practice	S	Paroxetine Hcl	Paroxetine Hcl	37	75	2250	456.37		#					*
1538276886	Rocco	Gregory	Kenosha	WI	55	Family Practice	S	Paroxetine Hcl	Paroxetine Hcl	22	52	1560	450.72			11	33	263.27	990	*
1538276936	Franko	Andrew	Lakewood	OH	39	Family Practice	S	Paroxetine Hcl	Paroxetine Hcl	30	56.1	1654	426.21		*					*
1538277108	Lu	Mei	Seattle	WA	53	Family Practice	S	Paroxetine Hcl	Paroxetine Hcl	15	35.1	1021	304.84		*					*
1538277314	Dybvig	Robert	Stillwater	MN	27	Family Practice	S	Paroxetine Hcl	Paroxetine Hcl	13	35	1050	123.84			13	35	123.84	1050	*
1538279583	Chi	Tao-Nan	Norwalk	CT	9	Internal Medicine	S	Paroxetine Hcl	Paroxetine Hcl	34	64	1920	822.27			34	64	822.27	1920	*
1538279708	Ripley	Virginia (Ginny)	Omaha	NE	31	Family Practice	S	Paroxetine Hcl	Paroxetine Hcl	29	69	2070	387.91			29	69	387.91	2070	*
1538279807	Katz	Abraham	El Paso	TX	48	Psychiatry	S	Paroxetine Er	Paroxetine Hcl	14	18	540	1531.28			14	18	1531.28	540	*
1538279880	Manown	Timothy	Coventry	RI	44	Internal Medicine	S	Paroxetine Hcl	Paroxetine Hcl	21	61.6	1847	432.78			21	61.6	432.78	1847	*
1538281647	Kakarala	Madhuri	Grand Rapids	MI	26	Internal Medicine	S	Paroxetine Hcl	Paroxetine Hcl	24	72	2160	523.18			24	72	523.18	2160	*
1538282256	Pradhan	Subarna	Franklin Park	IL	17	Internal Medicine	S	Paroxetine Hcl	Paroxetine Hcl	13	36.5	1096	307.96		*					*
1538282504	Champine	Ila	Vancouver	WA	53	Physician Assistant	S	Paroxetine Hcl	Paroxetine Hcl	12	34	1004	257.43		#					*
1538283221	Sura	Michael	Lewistown	MT	30	Family Practice	S	Paroxetine Hcl	Paroxetine Hcl	26	44.3	1327	213.61			14	32	166.5	960	*
1538283627	Srivastava	Manish	Cincinnati	OH	39	Hospice and Palliative Care	S	Paroxetine Hcl	Paroxetine Hcl	32	32	922	1027.74			0	0	0	0	#
1538283718	Hendrix	John	Greenwood	SC	45	Internal Medicine	S	Paroxetine Hcl	Paroxetine Hcl	13	13	345	98.08			13	13	98.08	345	*
1538286505	Rubenstein	Adam	Daly City	CA	6	Psychiatry	S	Paroxetine Hcl	Paroxetine Hcl	14	32	960	196.13		*					*
1538290374	Freeman	Steven	Easley	SC	45	Internal Medicine	S	Paroxetine Hcl	Paroxetine Hcl	46	90.1	2695	554.52			35	79.1	479.27	2365	*
1538292677	Montesinos Roig	Teresa	Mayaguez	PR	72	Internal Medicine	S	Paroxetine Hcl	Paroxetine Hcl	13	13	390	84.62			13	13	84.62	390	*
1538292693	Morales	Robert	Kingsville	TX	48	Family Practice	S	Paroxetine Hcl	Paroxetine Hcl	82	126	3752	797.56	16		56	98	634.64	2912	#
1538292701	Juarez	Ana	Tampa	FL	12	Physician Assistant	S	Paroxetine Hcl	Paroxetine Hcl	19	19	570	136.12			19	19	136.12	570	*
1538295431	Aquino Robles	Liani	Kissimmee	FL	12	General Practice	S	Paroxetine Hcl	Paroxetine Hcl	17	51	1530	209.24		*					*
1538295746	Suleymani	Reyhan	Lindenhurst	NY	36	Family Practice	S	Paroxetine Hcl	Paroxetine Hcl	30	36	1080	122.89		#					*
1538295845	Ryle	Larry	Shepherdsville	KY	21	Internal Medicine	S	Paroxetine Hcl	Paroxetine Hcl	25	75	2250	387.52		#					*
1538296561	Hunter	Denise	Yanceyville	NC	37	Internal Medicine	S	Paroxetine Hcl	Paroxetine Hcl	27	43	1274	212.83			11	19	114.9	570	*
1538297593	Robertson	Donald	Iuka	MS	28	Internal Medicine	S	Paroxetine Hcl	Paroxetine Hcl	61	111	3315	674.9	14		50	84	410.22	2505	#
1538297932	Shineflew	Cindi	Spokane	WA	53	Physician Assistant	S	Paroxetine Hcl	Paroxetine Hcl	44	66	1980	490.54			29	39	287.84	1170	*
1538298963	Raju	Jayaraju	Utica	NY	36	Psychiatry	S	Paroxetine Hcl	Paroxetine Hcl	21	23	670	226.62			0	0	0	0	#
1538300900	Pressley	Darlene	Cerro Gordo	NC	37	Family Practice	S	Paroxetine Hcl	Paroxetine Hcl	14	20	600	254.8		*					*
1538303797	Kendall-Weed	Jamie	Bellingham	WA	53	Family Practice	S	Paroxetine Hcl	Paroxetine Hcl	23	29	643	151.98			23	29	151.98	643	*
1538303938	Rickbeil	Tiffany	St Cloud	MN	27	Internal Medicine	S	Paroxetine Hcl	Paroxetine Hcl	15	39.1	1145	199.41			15	39.1	199.41	1145	*
1538304456	Lewis	Jessica	Allentown	PA	42	Geriatric Medicine	S	Paroxetine Hcl	Paroxetine Hcl	27	27	625	412.21			27	27	412.21	625	*
1538304837	Keen	Marian	Garner	NC	37	Physician Assistant	S	Paroxetine Hcl	Paroxetine Hcl	13	35	1050	213			13	35	213	1050	*
1538305545	Lukowich	Maryann	Cochranton	PA	42	Nurse Practitioner	S	Paroxetine Hcl	Paroxetine Hcl	31	39	1170	265.5			19	25	155.93	750	*
1538305560	Okhotina	Yulia	Wyomissing	PA	42	Internal Medicine	S	Paroxetine Hcl	Paroxetine Hcl	16	48	1440	382.64			16	48	382.64	1440	*
1538305792	Sandretto	Annette	Chelsea	MI	26	Nurse Practitioner	S	Paroxetine Hcl	Paroxetine Hcl	11	33	990	297.1			11	33	297.1	990	*
1538306659	Bergner	Daniel	Grand Rapids	MI	26	Internal Medicine	S	Paroxetine Hcl	Paroxetine Hcl	41	105	3150	767.66			41	105	767.66	3150	*
1538307335	Hoekje	Aaron	Waynesburg	PA	42	Physician Assistant	S	Paroxetine Hcl	Paroxetine Hcl	25	49	1447	450.16		*					*
1538309117	Weed	Mark	Battle Ground	WA	53	Family Practice	S	Paroxetine Hcl	Paroxetine Hcl	14	42	1260	487.7			14	42	487.7	1260	*
1538309323	Bailey	Patricia	Columbus	OH	39	Nurse Practitioner	S	Paroxetine Hcl	Paroxetine Hcl	13	13	390	142.06		*					*
1538311386	Wochos	Lisa	Wauwatosa	WI	55	Psychiatry	S	Paroxetine Hcl	Paroxetine Hcl	15	21	630	219.84			0	0	0	0	#
1538313895	Gabriel	Joel	Seward	NE	31	Family Practice	S	Paroxetine Hcl	Paroxetine Hcl	20	24	676	169.71			20	24	169.71	676	*
1538314331	Munsayac	Hang	Houston	TX	48	Internal Medicine	S	Paroxetine Hcl	Paroxetine Hcl	12	28	840	174.16			12	28	174.16	840	*
1538314398	Anklesaria	Ariz	Troy	OH	39	Psychiatry	S	Paroxetine Hcl	Paroxetine Hcl	15	15	450	128.87			0	0	0	0	#
1538314703	Arcentales	Nicole	Staten Island	NY	36	Internal Medicine	S	Paroxetine Hcl	Paroxetine Hcl	31	89	2670	999.83		#					*
1538316971	Aviles-Burgos	Yanira	San Juan	PR	72	Internal Medicine	S	Paroxetine Hcl	Paroxetine Hcl	19	21	630	150.94		#					*
1538317383	Beech	Angela	Port Orange	FL	12	Physician Assistant	S	Paroxetine Hcl	Paroxetine Hcl	16	48	1440	196.87		#					*
1538319355	Spitael	Bram	Brookings	OR	41	Physician Assistant	S	Paroxetine Hcl	Paroxetine Hcl	11	29	870	139.72		*					*
1538320403	Berthold	Alain	Manhasset	NY	36	Hospitalist	S	Paroxetine Hcl	Paroxetine Hcl	11	11	288	215.15			11	11	215.15	288	*
1538320601	Patwa	Premal	Ashtabula	OH	39	Psychiatry	S	Paroxetine Hcl	Paroxetine Hcl	43	51.2	1526	604.85			22	22	341.25	650	*
1538320601	Patwa	Premal	Ashtabula	OH	39	Psychiatry	S	Paxil Cr	Paroxetine Hcl	22	22	660	5097.98			0	0	0	0	#
1538321120	Fillnow	Patrick	Charlotte	NC	37	Internal Medicine	S	Paroxetine Hcl	Paroxetine Hcl	14	42	1260	541.53			14	42	541.53	1260	*
1538323555	Liang	Sandy	Honolulu	HI	15	Internal Medicine	S	Paroxetine Hcl	Paroxetine Hcl	20	60	1800	276.3		#					*
1538324892	Merrill	Morgan	Sedro Woolley	WA	53	Family Practice	S	Paroxetine Hcl	Paroxetine Hcl	11	23	690	414.47		*					*
1538329271	Haglund	Margaret	West Hollywood	CA	6	Psychiatry & Neurology	T	Paroxetine Hcl	Paroxetine Hcl	12	14	420	65.52			12	14	65.52	420	*
1538330105	Roy-Hewitson	Chantal	Burlington	VT	50	Neurology	S	Paroxetine Hcl	Paroxetine Hcl	11	11	330	264.04			0	0	0	0	#
1538330113	Gannon	Carol	Greeley	CO	8	Nurse Practitioner	S	Paroxetine Hcl	Paroxetine Hcl	12	12	360	113.54			0	0	0	0	#
1538335997	Moncayo	Rafael	Katy	TX	48	Family Practice	S	Paroxetine Hcl	Paroxetine Hcl	11	32	960	377.77		*					*
1538337860	Ali	Ahmad	Winter Park	FL	12	Endocrinology	S	Paroxetine Hcl	Paroxetine Hcl	13	13	390	64.64			13	13	64.64	390	*
1538342860	Stampp	Delilah	Las Cruces	NM	35	Family Practice	S	Paroxetine Hcl	Paroxetine Hcl	21	55	1604	507.95			21	55	507.95	1604	*
1538343306	Cordero	Ida	Vega Baja	PR	72	General Practice	S	Paroxetine Hcl	Paroxetine Hcl	21	21	630	139.05			21	21	139.05	630	*
1538343371	Gress	Debra	Greensburg	PA	42	Nurse Practitioner	S	Paroxetine Hcl	Paroxetine Hcl	51	77.6	2253	534.56			25	45	279.15	1290	*
1538343595	Fridman	Vladimir	Brooklyn	NY	36	Cardiology	S	Paroxetine Hcl	Paroxetine Hcl	21	21	630	72.68			21	21	72.68	630	*
1538345343	Weldt	Charity	Spooner	WI	55	Family Practice	S	Paroxetine Hcl	Paroxetine Hcl	34	98	2940	1094.61	11	#					*
1538346952	Lenox	Jeffrey	Salem	OR	41	Psychiatry	S	Paroxetine Hcl	Paroxetine Hcl	21	55	1650	295.58			21	55	295.58	1650	*
1538349733	Marquardt	Aaron	West Monroe	LA	22	Family Practice	S	Paroxetine Hcl	Paroxetine Hcl	12	12	360	47.13			12	12	47.13	360	*
1538350053	Upadhyay	Sanjay	Philadelphia	PA	42	Family Practice	S	Paroxetine Hcl	Paroxetine Hcl	42	65	1917	371.55		#					*
1538350293	Gomez Gonzalez	Alexis	Compton	CA	6	Nurse Practitioner	S	Paroxetine Hcl	Paroxetine Hcl	16	18	540	163.29		*					*
1538350418	Wadsworth	Victoria	Naples	FL	12	Nurse Practitioner	S	Paroxetine Hcl	Paroxetine Hcl	30	86	2580	676.61		#					*
1538351176	Cabasug	Michael	Kennewick	WA	53	Family Practice	S	Paroxetine Hcl	Paroxetine Hcl	17	51	1530	109.6		#					*
1538351358	Saravanan	Balaji	Lorain	OH	39	Psychiatry	S	Paroxetine Hcl	Paroxetine Hcl	13	13	255	65.97			0	0	0	0	#
1538351705	Hoffman	Tawnya	Brownsville	CA	6	Physician Assistant	S	Paroxetine Hcl	Paroxetine Hcl	54	69	2070	585.47			20	31	230.44	930	*
1538353255	Deblasi	Richard	Little Silver	NJ	34	Psychiatry	S	Paroxetine Hcl	Paroxetine Hcl	42	52	1560	461.86			20	22	92.35	660	*
1538353396	Poisson	Cheryl	Phoenix	AZ	4	Nurse Practitioner	S	Paroxetine Hcl	Paroxetine Hcl	30	30	840	364.99		#					*
1538355060	Nieves	Glenda	Saint Cloud	FL	12	General Practice	S	Paroxetine Hcl	Paroxetine Hcl	27	81	2430	447.9		#					*
1538355599	Marrero	Ailis	Land O Lakes	FL	12	Family Practice	S	Paroxetine Hcl	Paroxetine Hcl	18	42	1260	312.32		#					*
1538356670	Atwood	Sharon	Hallandale Beach	FL	12	Nurse Practitioner	S	Paroxetine Hcl	Paroxetine Hcl	43	43.8	1312	598.93		*					*
1538360904	Mai	Evelyn	Danville	PA	42	Sleep Medicine	S	Paroxetine Hcl	Paroxetine Hcl	28	28	840	152.98			0	0	0	0	#
1538363106	Laviolette	Amanda	Austin	TX	48	Internal Medicine	S	Paroxetine Hcl	Paroxetine Hcl	36	68	2040	532.75		#					*
1538364005	Kang	Bobby	Enid	OK	40	Family Practice	S	Paroxetine Hcl	Paroxetine Hcl	15	23	690	217.85			15	23	217.85	690	*
1538364203	Cook	Jason	Asheville	NC	37	Family Practice	S	Paroxetine Hcl	Paroxetine Hcl	15	19	548	197.26		#					*
1538364237	Fedullo	John	Amsterdam	NY	36	Physical Medicine and Rehabilitation	S	Paroxetine Hcl	Paroxetine Hcl	21	21	571	225.59			21	21	225.59	571	*
1538364245	Bliss	Theron	Jenks	OK	40	Family Practice	S	Paroxetine Hcl	Paroxetine Hcl	48	72	2160	420.29			37	59	368.03	1770	*
1538365135	Nakai	Tejpreet	Northville	MI	26	Internal Medicine	S	Paroxetine Hcl	Paroxetine Hcl	21	37	1110	431.94		#					*
1538365168	Mcneil	Robert	Hyattsville	MD	24	Internal Medicine	S	Paroxetine Hcl	Paroxetine Hcl	11	11.1	267	228.1			0	0	0	0	#
1538365424	Melancon	Keri	Sevierville	TN	47	Family Practice	S	Paroxetine Hcl	Paroxetine Hcl	57	169	5070	1103.67	19	#					#
1538365986	Sullivan	Elise	Craig	CO	8	Family Practice	S	Paroxetine Hcl	Paroxetine Hcl	20	50	1500	374.28		#					*
1538366711	Decker	Olga	Fort Mill	SC	45	Internal Medicine	S	Paroxetine Hcl	Paroxetine Hcl	25	75	2250	357.03			25	75	357.03	2250	*
1538367313	Wander	Jason	Keller	TX	48	Family Practice	S	Paroxetine Hcl	Paroxetine Hcl	13	21	630	84.08			13	21	84.08	630	*
1538368170	Matson	Christopher	Des Moines	IA	19	Family Practice	S	Paroxetine Hcl	Paroxetine Hcl	19	21.1	633	126.89			19	21.1	126.89	633	*
1538368345	Snow	Angela	Lafayette	LA	22	Internal Medicine	S	Paroxetine Hcl	Paroxetine Hcl	18	52	1539	552.86			18	52	552.86	1539	*
1538368717	Al Haddad	Suhaila	Phoenix	AZ	4	Psychiatry	S	Paroxetine Hcl	Paroxetine Hcl	12	12	360	164.71			0	0	0	0	#
1538369772	Aliapoulios	John	Palm Desert	CA	6	Psychiatry & Neurology	T	Paroxetine Hcl	Paroxetine Hcl	12	14	420	235.97			12	14	235.97	420	*
1538371844	Park	Daniel	San Diego	CA	6	Internal Medicine	S	Paroxetine Hcl	Paroxetine Hcl	27	27	810	154.96		*					*
1538374236	Harding	Erica	Clarkston	MI	26	Internal Medicine	S	Paroxetine Er	Paroxetine Hcl	11	33	990	1890.09		*					*
1538374236	Harding	Erica	Clarkston	MI	26	Internal Medicine	S	Paroxetine Hcl	Paroxetine Hcl	27	75	2250	276.03		#					*
1538375530	Altimari	Marie	Chicago	IL	17	Family Practice	S	Paroxetine Hcl	Paroxetine Hcl	19	47	1410	361.38			19	47	361.38	1410	*
1538377668	Muller	Robert	Mill Hall	PA	42	Family Practice	S	Paroxetine Hcl	Paroxetine Hcl	11	27	810	293.57			11	27	293.57	810	*
1538378195	Pai	Deepa	Stafford	VA	51	Family Practice	S	Paroxetine Hcl	Paroxetine Hcl	18	42	1260	331.57			18	42	331.57	1260	*
1538378880	Pedroso Montesino	Norberto	Pembroke Pines	FL	12	Family Practice	S	Paroxetine Hcl	Paroxetine Hcl	22	56	1680	163.9		#					*
1538381470	Cochran	Keith	Litchfield	IL	17	Family Practice	S	Paroxetine Hcl	Paroxetine Hcl	12	22	660	92.92			0	0	0	0	#
1538381512	Guzman	Anna	Mcallen	TX	48	Physician Assistant	S	Paroxetine Hcl	Paroxetine Hcl	17	41	1230	264.4			17	41	264.4	1230	*
1538383104	Hoang	Khang	Buena Park	CA	6	Family Practice	S	Paroxetine Hcl	Paroxetine Hcl	14	43.7	1310	193.61			14	43.7	193.61	1310	*
1538384375	Nichols	Robert	Tullahoma	TN	47	Internal Medicine	S	Paroxetine Hcl	Paroxetine Hcl	20	55	1629	359.57		#					*
1538385109	Campos	Kenneth	Atascadero	CA	6	Psychiatry	S	Paroxetine Hcl	Paroxetine Hcl	27	27	803	362.88			15	15	207.82	450	*
1538386644	Mahajan	Videh	Coon Rapids	MN	27	Internal Medicine	S	Paroxetine Hcl	Paroxetine Hcl	41	112	3360	530.34	12		41	112	530.34	3360		12
1538387329	Gies	Marjorie	Santa Barbara	CA	6	Neuropsychiatry	S	Paxil Cr	Paroxetine Hcl	12	12	360	2705.53			12	12	2705.53	360	*
1538388251	Guernsey	David	Chanute	KS	20	Family Practice	S	Paroxetine Hcl	Paroxetine Hcl	38	61.2	1816	382.28		#					*
1538388855	Singh	Jasjeet	Stockton	CA	6	Psychiatry	S	Paroxetine Hcl	Paroxetine Hcl	44	52	1546	265.15		*					*
1538389101	Grossman	Margaret	Orangeburg	SC	45	General Practice	T	Paroxetine Hcl	Paroxetine Hcl	31	51	1467	497.2			11	23	218.69	675	*
1538390158	Bianco	Michael	Alpharetta	GA	13	Internal Medicine	S	Paroxetine Hcl	Paroxetine Hcl	13	13	346	155.84			13	13	155.84	346	*
1538390521	Nissen	Elaine	Camp Verde	AZ	4	Nurse Practitioner	S	Paroxetine Hcl	Paroxetine Hcl	39	78.4	2352	731.6			18	49.4	490.22	1482	*
1538390950	De La Cruz	Flavia	Newark	NJ	34	Internal Medicine	S	Paroxetine Hcl	Paroxetine Hcl	13	25	750	150.73			13	25	150.73	750	*
1538391453	Metheny	David	Ellaville	GA	13	Nurse Practitioner	S	Paroxetine Hcl	Paroxetine Hcl	43	45	1335	467.31		*					*
1538391537	Johnstonbaugh	Katrina	Harrisburg	PA	42	Nurse Practitioner	S	Paroxetine Hcl	Paroxetine Hcl	11	33	990	372.52			11	33	372.52	990	*
1538391842	Attmore	Susan	Rocky Hill	CT	9	Nurse Practitioner	S	Paroxetine Hcl	Paroxetine Hcl	12	12	360	269.8			0	0	0	0	#
1538392691	Barnes	Phillip	Hoisington	KS	20	Physician Assistant	S	Paroxetine Hcl	Paroxetine Hcl	21	37	1110	221.9		*					*
1538393814	Malone	Rebecca	Sharon	CT	9	Nurse Practitioner	S	Paroxetine Hcl	Paroxetine Hcl	21	41	1230	456.74		#					*
1538394291	Nall	Monica	Milton	FL	12	Family Practice	S	Paroxetine Hcl	Paroxetine Hcl	18	48.1	1443	285.35			18	48.1	285.35	1443	*
1538394978	Vanschenck	Christopher	Stockton	CA	6	Psychiatry	S	Paroxetine Hcl	Paroxetine Hcl	66	100.5	3015	961.29	11		43	67.5	492.08	2025	*
1538396155	Davis-Houchen	Amanda	Jeffersonville	IN	18	Nurse Practitioner	S	Paroxetine Hcl	Paroxetine Hcl	22	22	660	100.43			22	22	100.43	660	*
1538397658	Zimik	Elcy	Waterloo	SC	45	Family Practice	S	Paroxetine Hcl	Paroxetine Hcl	15	33	990	248.75		#					*
1538397823	Scaffidi	Robert	Lexington	MA	25	Internal Medicine	S	Paroxetine Hcl	Paroxetine Hcl	13	35	1050	328.27			13	35	328.27	1050	*
1538400692	Vacco	Alaina	Avondale	AZ	4	Physician Assistant	S	Paroxetine Hcl	Paroxetine Hcl	19	31	915	204.48		*					*
1538401922	Runninghawk Stawarski	Lacey	Crosby	MN	27	Family Practice	S	Paroxetine Hcl	Paroxetine Hcl	12	12	360	128.41			12	12	128.41	360	*
1538402482	Sarkisyan	Diana	Sylmar	CA	6	Internal Medicine	S	Paroxetine Hcl	Paroxetine Hcl	15	38	1140	249.63			15	38	249.63	1140	*
1538402599	Bhattacharya	Sayanti	Raleigh	NC	37	Psychiatry	S	Paroxetine Hcl	Paroxetine Hcl	13	13	390	108.83		*					*
1538405139	Knapp	Kaitlin	Rumford	ME	23	Nurse Practitioner	S	Paroxetine Hcl	Paroxetine Hcl	14	38	1140	231.7			14	38	231.7	1140	*
1538412846	Hopp	Megan	Walworth	WI	55	Nurse Practitioner	S	Paroxetine Er	Paroxetine Hcl	12	12	360	1691.95			12	12	1691.95	360	*
1538413893	Jalloh	Osman	Sicklerville	NJ	34	Nurse Practitioner	S	Paroxetine Hcl	Paroxetine Hcl	19	19	570	355.65		#					*
1538418686	Kimbrell	Joye	Lebanon	VA	51	Nurse Practitioner	S	Paroxetine Hcl	Paroxetine Hcl	66	128.6	3842	887.1	21		27	61.6	493.34	1848	*
1538419429	Tuitt	Kelenne	Bamberg	SC	45	Family Practice	S	Paroxetine Hcl	Paroxetine Hcl	11	25	750	144.21		*					*
1538420229	Hartgrove	Nathan	Chattanooga	TN	47	Internal Medicine	S	Paroxetine Hcl	Paroxetine Hcl	74	158	4356	1258.09	18	#					#
1538420468	Bergquist	Jenna	Rosemount	MN	27	Nurse Practitioner	S	Paroxetine Hcl	Paroxetine Hcl	11	33	990	181.53			11	33	181.53	990	*
1538422076	Sandler	Bryan	Canandaigua	NY	36	Family Practice	S	Paroxetine Hcl	Paroxetine Hcl	37	76.5	2295	476.24		#					*
1538422092	Hoeger	Yumiko	Glendale	AZ	4	Family Practice	S	Paroxetine Hcl	Paroxetine Hcl	32	70	2100	738.93			32	70	738.93	2100	*
1538422316	Castro	Pablo	Lodi	CA	6	Family Practice	S	Paroxetine Hcl	Paroxetine Hcl	37	39	1170	90.6		#					*
1538422548	Chaudhry	Khawar	Wayne	MI	26	Internal Medicine	S	Paroxetine Hcl	Paroxetine Hcl	15	20	600	125.37			0	0	0	0	#
1538422738	Minello	Christopher	Towanda	PA	42	Internal Medicine	S	Paroxetine Hcl	Paroxetine Hcl	35	59	1770	426.37			24	38	254.84	1140	*
1538423314	Digennaro	Victoria	Cuyahoga Falls	OH	39	Family Practice	S	Paroxetine Hcl	Paroxetine Hcl	23	39	1105	114.67			23	39	114.67	1105	*
1538424684	Fitterer	Colin	Billings	MT	30	Internal Medicine	S	Paroxetine Hcl	Paroxetine Hcl	20	52	1560	256.51			20	52	256.51	1560	*
1538424973	Singh	Jaysingh	Columbus	OH	39	Neurology	S	Paroxetine Hcl	Paroxetine Hcl	12	12	360	281.76			0	0	0	0	#
1538424981	Perry	Emily	Smithville	MO	29	Psychiatry	S	Paroxetine Hcl	Paroxetine Hcl	21	27	806	244.46		*					*
1538425913	Berkowitz	Lisa	Langhorne	PA	42	Nurse Practitioner	S	Paroxetine Hcl	Paroxetine Hcl	23	39	1126	323.58			23	39	323.58	1126	*
1538426184	Bell	Stephen	Brady	TX	48	Family Practice	S	Paroxetine Hcl	Paroxetine Hcl	30	64	1894	217.89			30	64	217.89	1894	*
1538426796	Frey	Patricia	Summit	NJ	34	Psychiatry	S	Paroxetine Hcl	Paroxetine Hcl	12	16	480	77.4		*					*
1538427109	Lappas	Karen	La Jolla	CA	6	Nurse Practitioner	S	Paroxetine Hcl	Paroxetine Hcl	11	11	308	382.76		*					*
1538428669	Cope	Amy	Barboursville	WV	54	Physician Assistant	S	Paroxetine Hcl	Paroxetine Hcl	11	17	510	232.96			0	0	0	0	#
1538428685	Callahan	Myfanwy	Medford	MA	25	Internal Medicine	S	Paroxetine Hcl	Paroxetine Hcl	12	36	1080	148.62			12	36	148.62	1080	*
1538428883	Bralley	Emily	Marion	VA	51	Family Practice	S	Paroxetine Hcl	Paroxetine Hcl	12	36	1080	224.98		*					*
1538429170	Martin	Jessica	Indianapolis	IN	18	Obstetrics & Gynecology	S	Paroxetine Hcl	Paroxetine Hcl	15	19	570	82.3			0	0	0	0	#
1538429287	Goede	Dianne	Gainesville	FL	12	Internal Medicine	S	Paroxetine Hcl	Paroxetine Hcl	18	28	813	245.84		#					*
1538429725	Hurlburt	James	Cedar Park	TX	48	Family Practice	S	Paroxetine Hcl	Paroxetine Hcl	14	39.1	1172	112.71			14	39.1	112.71	1172	*
1538431002	Hicks	Brittany	Gulfport	MS	28	Nurse Practitioner	S	Paroxetine Hcl	Paroxetine Hcl	12	36	1080	168.64		*					*
1538432513	Blough	Krista	Cody	WY	56	Nurse Practitioner	S	Paroxetine Hcl	Paroxetine Hcl	21	21	615	144.04			21	21	144.04	615	*
1538434923	Sauerborn	Brittany	Beaufort	SC	45	Psychiatry	S	Paroxetine Hcl	Paroxetine Hcl	17	23	690	280.05		*					*
1538435771	Montgomery	Matthew	La Jolla	CA	6	Psychiatry	S	Paroxetine Hcl	Paroxetine Hcl	16	22	660	396.89		*					*
1538435938	Khandelwal	Stutee	Fresno	CA	6	Internal Medicine	S	Paroxetine Hcl	Paroxetine Hcl	20	20	584	79.74		*					*
1538436407	Harpster	Melinda	Ashland	OH	39	Nurse Practitioner	S	Paroxetine Hcl	Paroxetine Hcl	16	31.7	951	178.66			16	31.7	178.66	951	*
1538437223	Gardella	Christine	Waldorf	MD	24	Physician Assistant	S	Paroxetine Hcl	Paroxetine Hcl	12	12	360	150.55			0	0	0	0	#
1538439278	Burrows	Jennifer	Berlin	NJ	34	Physician Assistant	S	Paroxetine Hcl	Paroxetine Hcl	81	163	4890	942.49	15		46	104	430.52	3120	*
1538439559	Nebu	Chacko	Port St Lucie	FL	12	General Practice	S	Paroxetine Hcl	Paroxetine Hcl	27	27	810	328.76		#					*
1538440334	Harris	Sheena	Ocoee	FL	12	Physician Assistant	S	Paroxetine Hcl	Paroxetine Hcl	20	59.8	1794	467.33		#					*
1538440649	Shanshal	Mohamed	Barbourville	KY	21	Hematology-Oncology	S	Paroxetine Hcl	Paroxetine Hcl	13	13	390	67.32		*					*
1538443114	Ross	Jenny	Ithaca	NY	36	Nurse Practitioner	S	Paroxetine Hcl	Paroxetine Hcl	12	32	960	308.84		*					*
1538444880	Smith	Joshua	Hillsboro	KS	20	Physician Assistant	S	Paroxetine Hcl	Paroxetine Hcl	41	45	1350	290.37			41	45	290.37	1350	*
1538445556	Ibrahim	Sadou	Greensboro	NC	37	Nurse Practitioner	S	Paroxetine Hcl	Paroxetine Hcl	12	12	336	72.32			0	0	0	0	#
1538445853	Gayfield	Ryan	Sherburne	NY	36	Nurse Practitioner	S	Paroxetine Hcl	Paroxetine Hcl	15	15.3	460	55.71		#					*
1538446158	Babcock	Kourtney	Sayre	PA	42	Physician Assistant	S	Paroxetine Hcl	Paroxetine Hcl	30	58	1717	346.44		#					*
1538447677	Karam	David	Portland	OR	41	Family Practice	S	Paroxetine Hcl	Paroxetine Hcl	40	93	2790	669.02	13		40	93	669.02	2790		13
1538448709	Yang	Anita	Mechanicsburg	PA	42	Family Practice	S	Paroxetine Hcl	Paroxetine Hcl	22	64	1920	314.73		#					*
1538450317	Bonnette	Lauren	Rayville	LA	22	Obstetrics & Gynecology	S	Paroxetine Hcl	Paroxetine Hcl	19	29	870	135.27		*					*
1538450408	Aimua	Faith	Johnson City	TN	47	Psychiatry	S	Paroxetine Hcl	Paroxetine Hcl	21	35	1050	824.09		*					*
1538450630	Lietzow	Rebecca	Saint Croix Falls	WI	55	Nurse Practitioner	S	Paroxetine Hcl	Paroxetine Hcl	12	24	703	311.67		*					*
1538451307	Peterson	Jessica	Little Chute	WI	55	Family Practice	S	Paroxetine Hcl	Paroxetine Hcl	35	101	3030	641.08		#					*
1538451323	Horn	Nathaniel	Oak Brook	IL	17	Internal Medicine	S	Paroxetine Hcl	Paroxetine Hcl	13	13	378	73.83			13	13	73.83	378	*
1538452396	Jacinto	Rochelle	Levelland	TX	48	Family Practice	S	Paroxetine Hcl	Paroxetine Hcl	15	17	465	85.18			15	17	85.18	465	*
1538454863	Stellman	Christopher	Oklahoma City	OK	40	Family Practice	S	Paroxetine Hcl	Paroxetine Hcl	11	29	870	339.76			11	29	339.76	870	*
1538454905	Scheve	Michael	Wichita	KS	20	Family Practice	S	Paroxetine Hcl	Paroxetine Hcl	17	29	870	223.44		*					*
1538456280	Dinh	John	Puyallup	WA	53	Family Practice	S	Paroxetine Hcl	Paroxetine Hcl	17	25	750	263.1			17	25	263.1	750	*
1538456892	Bolinger	Clifton	Barboursville	WV	54	Family Practice	S	Paroxetine Hcl	Paroxetine Hcl	90	178	5301	1208.64	21		46	94	586.34	2796	#
1538457064	Brody	Kelsey	Westminster	CO	8	Family Practice	S	Paroxetine Hcl	Paroxetine Hcl	16	48	1440	308.99		#					*
1538457304	Debs	Giselle	Pembroke Pines	FL	12	Internal Medicine	S	Paroxetine Hcl	Paroxetine Hcl	19	53	1590	170.86			19	53	170.86	1590	*
1538457908	Yorns	Lindsay	Plymouth	MA	25	Family Practice	S	Paroxetine Hcl	Paroxetine Hcl	18	52	1560	266.06		#					*
1538458401	Lo	Jennifer	Mount Pleasant	WI	55	Family Practice	S	Paroxetine Hcl	Paroxetine Hcl	22	61.4	1842	441.58		#					*
1538459425	Jennings	Jennifer	Bella Vista	AR	5	Nurse Practitioner	S	Paroxetine Hcl	Paroxetine Hcl	26	76	2280	458.98		#					*
1538459474	Shah	Erika	Raleigh	NC	37	Internal Medicine	S	Paroxetine Hcl	Paroxetine Hcl	18	54	1620	416.69			18	54	416.69	1620	*
1538461405	Kwon	Sylvia	Tucson	AZ	4	Nurse Practitioner	S	Paroxetine Hcl	Paroxetine Hcl	12	36	1080	270.36			12	36	270.36	1080	*
1538461413	Hartman	Kathleen	Cleveland	OH	39	Nurse Practitioner	S	Paroxetine Hcl	Paroxetine Hcl	17	47.2	1415	230.07			17	47.2	230.07	1415	*
1538463260	Ryan	Meghan	San Francisco	CA	6	Nurse Practitioner	S	Paroxetine Hcl	Paroxetine Hcl	17	25	726	100.44		#					*
1538463666	Jenkins	Lisa	Cumberland	MD	24	Nurse Practitioner	S	Paroxetine Hcl	Paroxetine Hcl	14	42	1260	231.72		*					*
1538464235	Bishop	Sharma	Hemet	CA	6	Internal Medicine	S	Paroxetine Hcl	Paroxetine Hcl	110	146	4357	1177.59	20		93	125	1016.09	3727	#
1538465299	Grigoryants	Karine	West Babylon	NY	36	Psychiatry	S	Paroxetine Hcl	Paroxetine Hcl	21	21	630	185.59			0	0	0	0	#
1538466206	Edwards	Charles	Florence	SC	45	Internal Medicine	S	Paroxetine Hcl	Paroxetine Hcl	15	17	397	155.24			15	17	155.24	397	*
1538468491	Krok	Elion	West Orange	NJ	34	Internal Medicine	S	Paroxetine Hcl	Paroxetine Hcl	21	21	458	348.8		#					*
1538469770	Douglas-Staley	Angela	New York	NY	36	Nurse Practitioner	S	Paroxetine Hcl	Paroxetine Hcl	128	138	4140	697.11	17		62	68	283.88	2040	*
1538471313	Blaser	Brett	Farmington	UT	49	Family Practice	S	Paroxetine Hcl	Paroxetine Hcl	38	64	1696	925.41		#					*
1538471495	Lagroue	Erin	Walker	LA	22	Nurse Practitioner	S	Paroxetine Hcl	Paroxetine Hcl	21	53	1590	443.76		#					*
1538472576	Qadan	Regina	Jackson	MS	28	Nurse Practitioner	S	Paxil	Paroxetine Hcl	12	12	360	9989.95			0	0	0	0	#
1538475181	Joseph	Tammy	Mount Vernon	OH	39	Nurse Practitioner	S	Paroxetine Hcl	Paroxetine Hcl	12	36	1080	119.87			12	36	119.87	1080	*
1538475744	Kern	Cory	Weatherford	TX	48	Physician Assistant	S	Paroxetine Hcl	Paroxetine Hcl	12	36	1080	229.11			12	36	229.11	1080	*
1538476163	Roper	Virginia	Syracuse	NY	36	Nurse Practitioner	S	Paroxetine Hcl	Paroxetine Hcl	17	21	624	268.66		*					*
1538477435	Kaur	Deepkamal	Battle Creek	MI	26	Internal Medicine	S	Paroxetine Hcl	Paroxetine Hcl	15	37	1110	227.27			15	37	227.27	1110	*
1538479753	Berger	Lynn	Coronado	CA	6	Nurse Practitioner	S	Paroxetine Hcl	Paroxetine Hcl	34	42	1197	459.1			20	28	314.15	785	*
1538479829	Mcfadden	Melissa	Fort Worth	TX	48	Family Practice	S	Paroxetine Hcl	Paroxetine Hcl	19	43	1290	441.7		#					*
1538479969	Lopez	Edward	Midland	TX	48	Nurse Practitioner	S	Paroxetine Hcl	Paroxetine Hcl	16	33	990	390.99			16	33	390.99	990	*
1538480223	Peterson	Stephanie	Hamburg	MI	26	Internal Medicine	S	Paroxetine Hcl	Paroxetine Hcl	11	27	810	229.68		*					*
1538480272	Goubert	Ana	Raymond	NH	33	Family Practice	S	Paroxetine Hcl	Paroxetine Hcl	15	25	750	189.65		*					*
1538480439	Derickson	Keith	Fort Wayne	IN	18	Family Practice	S	Paroxetine Hcl	Paroxetine Hcl	16	45.2	1356	339.93		#					*
1538481841	Gonzalez Soto	Kelvin	Moca	PR	72	General Practice	S	Paroxetine Hcl	Paroxetine Hcl	66	78	2340	457.51		#					*
1538483375	Shearer	Marci	West Enfield	ME	23	Nurse Practitioner	S	Paroxetine Hcl	Paroxetine Hcl	19	29	870	170.86		#					*
1538484696	Mccaffrey	Kathryn	Pueblo	CO	8	Internal Medicine	S	Paroxetine Hcl	Paroxetine Hcl	55	97	2910	777.3			55	97	777.3	2910	*
1538486576	Herbst	Brian	Orchard Park	NY	36	Family Practice	S	Paroxetine Hcl	Paroxetine Hcl	33	97	2910	425.44	14	#					#
1538487129	Salomatina	Lyudmila	Tracy	CA	6	Family Practice	S	Paroxetine Hcl	Paroxetine Hcl	14	34	1020	156.57			14	34	156.57	1020	*
1538487723	Varghese	Terene	Indianapolis	IN	18	Internal Medicine	S	Paroxetine Hcl	Paroxetine Hcl	29	29	814	755.12			29	29	755.12	814	*
1538488705	Gallardo	Andrea	San Diego	CA	6	Psychiatry	S	Paroxetine Hcl	Paroxetine Hcl	14	28.3	834	273.24			14	28.3	273.24	834	*
1538488788	Brown	Julie	Geneseo	IL	17	Family Practice	S	Paroxetine Hcl	Paroxetine Hcl	12	16	480	148.71			12	16	148.71	480	*
1538489562	Vaughan	Todd	Livingston	AL	1	Family Practice	S	Paroxetine Hcl	Paroxetine Hcl	17	51	1530	287.77		*					*
1538489679	Long	Joshua	King	NC	37	Family Practice	S	Paroxetine Hcl	Paroxetine Hcl	31	91	2730	567.28			19	57	409.18	1710	*
1538492327	Monroe	Linda	Grass Valley	CA	6	Physician Assistant	S	Paroxetine Hcl	Paroxetine Hcl	13	21	630	128.25			13	21	128.25	630	*
1538492525	Giarrusso	Patricia	Dallas	TX	48	Nurse Practitioner	S	Paroxetine Hcl	Paroxetine Hcl	22	28.2	822	128.83		*					*
1538493028	Weaver	Megan	North Huntingdon	PA	42	Physician Assistant	S	Paroxetine Hcl	Paroxetine Hcl	47	105	3150	1066.09	12		47	105	1066.09	3150		12
1538500574	Beroske	Marcie	Columbus	OH	39	Nurse Practitioner	S	Paroxetine Hcl	Paroxetine Hcl	32	48	1440	355.42			12	12	114	360	*
1538503487	Wai	James	Southampton	NY	36	Hospitalist	S	Paroxetine Hcl	Paroxetine Hcl	15	15	450	341.26			15	15	341.26	450	*
1538503529	Sidhu	Sundeep	Yuba City	CA	6	Nurse Practitioner	S	Paroxetine Hcl	Paroxetine Hcl	12	34	1020	175.89		*					*
1538504022	Waltman	Carrie	Chesterfield	VA	51	Nurse Practitioner	S	Paroxetine Hcl	Paroxetine Hcl	11	11	330	88			11	11	88	330	*
1538504451	Mahrle-Henson	April	Gastonia	NC	37	Nurse Practitioner	S	Paroxetine Hcl	Paroxetine Hcl	26	40	1088	271.31			26	40	271.31	1088	*
1538505300	Canton	Joan	Bakersfield	CA	6	Nurse Practitioner	S	Paroxetine Hcl	Paroxetine Hcl	94	106.3	3189	700.09	17		50	60.2	268.91	1806	*
1538505771	Williams	Aimee	Boston	MA	25	Family Practice	S	Paroxetine Hcl	Paroxetine Hcl	13	13	364	59.77			13	13	59.77	364	*
1538506613	Tackett	Brandon	Atchison	KS	20	Family Practice	S	Paroxetine Hcl	Paroxetine Hcl	21	63	1890	334.3		#					*
1538506779	Drake	Lauren	Baltimore	MD	24	Family Practice	S	Paroxetine Hcl	Paroxetine Hcl	17	23	690	73.84		*					*
1538508163	Fuller	Kenneth	Spring	TX	48	Nurse Practitioner	S	Paroxetine Hcl	Paroxetine Hcl	23	31	920	233.28			23	31	233.28	920	*
1538508643	Dawkins	Angela	Dothan	AL	1	Nurse Practitioner	S	Paroxetine Hcl	Paroxetine Hcl	18	24	690	122.14		*					*
1538509476	Niezer	Joseph	Indianapolis	IN	18	Psychiatry	S	Paroxetine Hcl	Paroxetine Hcl	51	97.5	2903	946.08	12		23	49	538.97	1447	*
1538511225	Penland	Francis	Hickory	NC	37	Nurse Practitioner	S	Paroxetine Hcl	Paroxetine Hcl	101	149	4446	2580.82	24		17	21	180.46	630	*
1538514567	Smith	Audrey	Ashland	KY	21	Family Practice	S	Paroxetine Hcl	Paroxetine Hcl	46	48	1303	497.35	11	#					*
1538515754	Wiggin	Shemile Joyce	Bowie	MD	24	Nurse Practitioner	S	Paroxetine Hcl	Paroxetine Hcl	14	14	357	154.97		*					*
1538516000	Mcdonnell	Juanita	Lake Milton	OH	39	Nurse Practitioner	S	Paroxetine Hcl	Paroxetine Hcl	14	16	480	89.17		*					*
1538516034	Rogers	Julianna	Albuquerque	NM	35	Pharmacist	T	Paroxetine Hcl	Paroxetine Hcl	68	105	3150	611.75	22		51	84	519.75	2520	#
1538516117	Ewing	Sean	Terre Haute	IN	18	Family Practice	S	Paroxetine Hcl	Paroxetine Hcl	16	34	1020	192.87		*					*
1538518733	Mccarthy	Alyssa	Washington	PA	42	Family Practice	S	Paroxetine Hcl	Paroxetine Hcl	17	31	930	325.08		#					*
1538518907	Cain	Chelsie	Kansas City	MO	29	Family Practice	S	Paroxetine Hcl	Paroxetine Hcl	20	38	1140	232.71		*					*
1538519806	Link	Adam	Norwalk	OH	39	Family Practice	S	Paroxetine Hcl	Paroxetine Hcl	18	42	1260	372.4		*					*
1538520986	Rodriguez	Jose	Inverness	FL	12	General Practice	S	Paroxetine Hcl	Paroxetine Hcl	70	190	5641	913.17	22		51	151	588.21	4528	#
1538521000	Petruccelli	Michele	Willoughby	OH	39	Nurse Practitioner	S	Paroxetine Hcl	Paroxetine Hcl	11	13	390	96.89			11	13	96.89	390	*
1538521620	Logan	Zachary	Mobile	AL	1	Family Practice	S	Paroxetine Hcl	Paroxetine Hcl	32	62.1	1864	464.36	12		21	47.1	372.81	1414	*
1538523162	Gunselman	Jenna	Gallatin	TN	47	Physician Assistant	S	Paroxetine Hcl	Paroxetine Hcl	16	32	960	237.43		*					*
1538523204	Rebollar	Jessica	Winston Salem	NC	37	Physician Assistant	S	Paroxetine Hcl	Paroxetine Hcl	13	33	990	157.22		#					*
1538524749	Giannandrea	Katelyn	Hanford	CA	6	Nurse Practitioner	S	Paroxetine Hcl	Paroxetine Hcl	18	50	1500	368.55			18	50	368.55	1500	*
1538524996	Alfred	Usha	Bellerose	NY	36	Nurse Practitioner	S	Paroxetine Hcl	Paroxetine Hcl	20	20	600	68.08		*					*
1538525381	Steinhoff	Mary	Fallbrook	CA	6	Nurse Practitioner	S	Paroxetine Hcl	Paroxetine Hcl	14	26	780	117.92			14	26	117.92	780	*
1538529417	Williams	Debra	Webster Springs	WV	54	Nurse Practitioner	S	Paroxetine Hcl	Paroxetine Hcl	38	42	1260	376.9			23	23	211.44	690	*
1538530027	Dellerba	Julie	Havre	MT	30	Nurse Practitioner	S	Paroxetine Er	Paroxetine Hcl	13	15	450	352.59			13	15	352.59	450	*
1538530027	Dellerba	Julie	Havre	MT	30	Nurse Practitioner	S	Paroxetine Hcl	Paroxetine Hcl	24	68	2040	300.16			24	68	300.16	2040	*
1538530316	Langer	Neil	Marshall	AR	5	Nurse Practitioner	S	Paroxetine Hcl	Paroxetine Hcl	27	34	1020	194.09			11	11	129.85	330	*
1538533906	Williams	Carolyn	Port Arthur	TX	48	Nurse Practitioner	S	Paroxetine Hcl	Paroxetine Hcl	11	19	570	128.67		*					*
1538535232	Navarro	Hannah	Perry	NY	36	Physician Assistant	S	Paroxetine Hcl	Paroxetine Hcl	12	33.9	1016	260.18		*					*
1538535695	Henry	Madelyn	Buffalo	NY	36	Nurse Practitioner	S	Paroxetine Hcl	Paroxetine Hcl	25	30	900	179.81			0	0	0	0	#
1538537048	Baxley	Laura	Sanford	NC	37	Nurse Practitioner	S	Paroxetine Hcl	Paroxetine Hcl	11	23	690	196.36		*					*
1538537501	Christian	Annie	Joplin	MO	29	Nurse Practitioner	S	Paroxetine Hcl	Paroxetine Hcl	12	12	360	71.04			12	12	71.04	360	*
1538538020	Drummond	Lisa	Round Rock	TX	48	Nurse Practitioner	S	Paroxetine Hcl	Paroxetine Hcl	28	60	1785	285.65		#					*
1538539143	Hunter	Nancy	Post Falls	ID	16	Nurse Practitioner	S	Paroxetine Hcl	Paroxetine Hcl	33	51	1501	185.01		#					*
1538539390	Vantassel	Donna	Lewistown	MT	30	Nurse Practitioner	S	Paroxetine Hcl	Paroxetine Hcl	12	12.2	365	108.96			12	12.2	108.96	365	*
1538541149	Mirkes	Megan	Madison	WI	55	Internal Medicine	S	Paroxetine Hcl	Paroxetine Hcl	43	63	1724	497.12		#					*
1538541305	Chen	Jacky	Cortland	NY	36	Family Practice	S	Paroxetine Hcl	Paroxetine Hcl	18	52	1560	577.88		*					*
1538541545	Kowlumane Laxminarayana	Mythri	Eau Claire	WI	55	Internal Medicine	S	Paroxetine Hcl	Paroxetine Hcl	21	44.6	1338	250.94			21	44.6	250.94	1338	*
1538542089	Trusau	Aliaksandr	Oconto	WI	55	Internal Medicine	S	Paroxetine Hcl	Paroxetine Hcl	19	41.1	1221	402.99		#					*
1538542378	Lande	Justin	Danville	KY	21	Internal Medicine	S	Paroxetine Hcl	Paroxetine Hcl	21	45	1350	211.66		*					*
1538542840	Pulgiano	Tiffany	Midvale	UT	49	Nurse Practitioner	S	Paroxetine Hcl	Paroxetine Hcl	12	29.3	872	290.88			12	29.3	290.88	872	*
1538543145	Webb	Alyssa	Winfield	AL	1	Nurse Practitioner	S	Paroxetine Hcl	Paroxetine Hcl	16	22	660	122.91		#					*
1538543368	Bogue	Ashley	Plainville	CT	9	Physician Assistant	S	Paroxetine Hcl	Paroxetine Hcl	36	76	2241	642.76		#					*
1538543533	Foley	Courtney	Richmond	KY	21	Physician Assistant	S	Paroxetine Hcl	Paroxetine Hcl	13	30	900	228.19		*					*
1538545884	Baker	Jayme	New Braunfels	TX	48	Physician Assistant	S	Paroxetine Hcl	Paroxetine Hcl	11	11	330	51.11			11	11	51.11	330	*
1538546874	Rice	John	Memphis	TN	47	Nurse Practitioner	S	Paroxetine Hcl	Paroxetine Hcl	12	32	960	239.06		*					*
1538548748	Kalman	Nicholas	Exton	PA	42	Family Practice	S	Paroxetine Hcl	Paroxetine Hcl	12	34	1020	312.17			12	34	312.17	1020	*
1538549217	Sport	Andrea	Opelika	AL	1	Nurse Practitioner	S	Paroxetine Hcl	Paroxetine Hcl	19	41	1230	311.92		#					*
1538553508	Deif	Fatma	La Mesa	CA	6	Internal Medicine	S	Paroxetine Hcl	Paroxetine Hcl	17	49	1470	149.51			17	49	149.51	1470	*
1538553607	Carpenter	Meagan	Mobile	AL	1	Internal Medicine	S	Paroxetine Hcl	Paroxetine Hcl	12	22	648	85.61			12	22	85.61	648	*
1538554134	Easterling	Christopher	Graham	TX	48	Family Practice	S	Paroxetine Hcl	Paroxetine Hcl	14	30	900	239.74			14	30	239.74	900	*
1538554597	Richardson	Kayla	Williamsport	PA	42	Family Practice	S	Paroxetine Hcl	Paroxetine Hcl	19	51	1530	276.21		*					*
1538555248	Eruemulor	Aleobe	Scott	AR	5	Family Practice	S	Paroxetine Hcl	Paroxetine Hcl	32	50	1500	164.61	11		32	50	164.61	1500		11
1538556634	Trapp	Clark	Morrilton	AR	5	Family Practice	S	Paroxetine Hcl	Paroxetine Hcl	48	64	1920	480.62			32	44	252.11	1320	*
1538556642	Healy	Tiffany	Kealakekua	HI	15	Nurse Practitioner	S	Paroxetine Hcl	Paroxetine Hcl	16	28	840	225.03		#					*
1538557467	Coppedge	Malika	Las Vegas	NV	32	Nurse Practitioner	S	Paroxetine Hcl	Paroxetine Hcl	19	23	690	254.89		*					*
1538558549	Jiwani	Munira	Houston	TX	48	Nurse Practitioner	S	Paroxetine Hcl	Paroxetine Hcl	16	18	540	267.14		*					*
1538558754	Gray	Kaitlyn	Dover	OH	39	Physician Assistant	S	Paroxetine Hcl	Paroxetine Hcl	11	15	450	62.83		*					*
1538558960	Slepchenko	Olga	Concord	NC	37	Nurse Practitioner	S	Paroxetine Hcl	Paroxetine Hcl	15	15	265	93.11		*					*
1538559190	Desai	Mira	Detroit	MI	26	Nurse Practitioner	S	Paroxetine Hcl	Paroxetine Hcl	26	28	441	163.48			26	28	163.48	441	*
1538559737	Cid	Dorcas	Bayamon	PR	72	General Practice	T	Paroxetine Hcl	Paroxetine Hcl	48	52	1545	368.1			17	17	110.3	495	*
1538560263	Robinson	Sara	Portsmouth	NH	33	Nurse Practitioner	S	Paroxetine Hcl	Paroxetine Hcl	24	40	1177	281.25		*					*
1538561113	Goudreau	Sarrah	Hopkinsville	KY	21	Nurse Practitioner	S	Paroxetine Hcl	Paroxetine Hcl	12	32	945	147.24			12	32	147.24	945	*
1538561618	Price	Carol	Somerset	KY	21	Nurse Practitioner	S	Paroxetine Hcl	Paroxetine Hcl	29	29.1	873	223.51		*					*
1538562418	Finefrock	Jacqueline	Sheffield Village	OH	39	Physician Assistant	S	Paroxetine Hcl	Paroxetine Hcl	27	55	1650	296.32		#					*
1538567177	Petrilli	Matthew	Durham	NC	37	Psychiatry	S	Paroxetine Hcl	Paroxetine Hcl	35	55	1650	291.1		*					*
1538568654	Melendez	Ursula	Seattle	WA	53	Nurse Practitioner	S	Paroxetine Hcl	Paroxetine Hcl	13	39	1170	425.9			13	39	425.9	1170	*
1538570296	Ross	Wendy	Corry	PA	42	Physician Assistant	S	Paroxetine Hcl	Paroxetine Hcl	12	14	420	84.28			12	14	84.28	420	*
1538570569	Gibson	Bryce	Madisonville	KY	21	Family Practice	S	Paroxetine Hcl	Paroxetine Hcl	15	19	570	84.63			0	0	0	0	#
1538570619	Davis	Norma	Yonkers	NY	36	Nurse Practitioner	S	Paroxetine Hcl	Paroxetine Hcl	25	27	506	222.5		#					*
1538571252	Arceneaux	Adam	Houma	LA	22	Internal Medicine	S	Paroxetine Hcl	Paroxetine Hcl	35	85	2550	989.64	11	#					*
1538571963	Collins	Leigh	Brownwood	TX	48	Family Practice	S	Paroxetine Hcl	Paroxetine Hcl	27	49	1463	299.35		*					*
1538572896	Shen	Mae	Riverside	RI	44	Internal Medicine	S	Paroxetine Hcl	Paroxetine Hcl	11	11	330	135.06			11	11	135.06	330	*
1538573118	Ghouri	Shazia	Mount Pleasant	WI	55	Family Practice	S	Paroxetine Hcl	Paroxetine Hcl	41	89	2664	958.18	11		24	58	596.1	1734	*
1538573365	Steglich	Lindsey	Susanville	CA	6	Physician Assistant	S	Paroxetine Hcl	Paroxetine Hcl	17	25	750	158.31			17	25	158.31	750	*
1538573571	Bates	Tyler	Millsboro	DE	10	Family Practice	S	Paroxetine Hcl	Paroxetine Hcl	34	84	2520	364.23			17	51	155.92	1530	*
1538574165	Carrasco Cabrera	Veronica	Salem	OR	41	Family Practice	S	Paroxetine Hcl	Paroxetine Hcl	19	54	1620	581.38			19	54	581.38	1620	*
1538574595	Niespodzinski	Katherine	Arcade	NY	36	Physician Assistant	S	Paroxetine Hcl	Paroxetine Hcl	12	28	840	112.2		#					*
1538574942	Stanton	Andrew	Philadelphia	PA	42	Internal Medicine	S	Paroxetine Hcl	Paroxetine Hcl	13	21	622	95.1		*					*
1538575048	Radocay	Ellen	Luxemburg	WI	55	Nurse Practitioner	S	Paroxetine Hcl	Paroxetine Hcl	13	13	390	458.64			13	13	458.64	390	*
1538577408	Dumorne	Naderge	Fort Lauderdale	FL	12	Nurse Practitioner	S	Paroxetine Hcl	Paroxetine Hcl	13	35	1050	140.77		*					*
1538578125	Halsrud	Lacy	Wesley	IA	19	Nurse Practitioner	S	Paroxetine Hcl	Paroxetine Hcl	16	20	600	130.19			16	20	130.19	600	*
1538579271	Wickersham	Jenna	Pierre	SD	46	Family Practice	S	Paroxetine Hcl	Paroxetine Hcl	12	36	1080	175.53		*					*
1538581210	La Mar	Beverly	Wenatchee	WA	53	Nurse Practitioner	S	Paroxetine Hcl	Paroxetine Hcl	11	15	450	244.17		*					*
1538582531	Roberts	Marcella	Mccomb	MS	28	Nurse Practitioner	S	Paroxetine Hcl	Paroxetine Hcl	32	85	2550	614.41		#					*
1538584511	Foster	Stephanie	Hopkinsville	KY	21	Nurse Practitioner	S	Paroxetine Hcl	Paroxetine Hcl	24	48.3	1448	327.14			11	23	114.13	690	*
1538585450	Chitwood	Kimberly	Covington	GA	13	Nurse Practitioner	S	Paroxetine Hcl	Paroxetine Hcl	18	52	1560	434.17		#					*
1538587613	Clark	Juliana	Decatur	AL	1	Nurse Practitioner	S	Paroxetine Hcl	Paroxetine Hcl	24	72	2160	459.41			24	72	459.41	2160	*
1538589023	Holman	Marilynn	Grand Coulee	WA	53	Psychiatry & Neurology	T	Paroxetine Hcl	Paroxetine Hcl	15	24	720	117.63			15	24	117.63	720	*
1538590880	Agecha	Alice	Newark	NJ	34	Nurse Practitioner	S	Paroxetine Hcl	Paroxetine Hcl	29	29	855	128.36		*					*
1538591888	Koenen	Deanna	Leesburg	FL	12	Nurse Practitioner	S	Paroxetine Hcl	Paroxetine Hcl	12	34	1020	418.96		*					*
1538596929	Bataille	Marilyn	Fort Myers	FL	12	Physician Assistant	S	Paroxetine Hcl	Paroxetine Hcl	36	80	2400	717.82	12	#					#
1538598354	Reilly	Lisa	Tucson	AZ	4	Nurse Practitioner	S	Paroxetine Hcl	Paroxetine Hcl	42	42	1236	625.27			42	42	625.27	1236	*
1538598487	Moore	Thomas	Phoenix	AZ	4	Nurse Practitioner	S	Paroxetine Hcl	Paroxetine Hcl	34	34	923	514.92		*					*
1538601075	Kindie	Alebachew	San Antonio	TX	48	Nurse Practitioner	S	Paroxetine Hcl	Paroxetine Hcl	37	37.8	1133	189.45			17	17.8	101.65	533	*
1538602990	Azoadam	Esther	Cincinnati	OH	39	Nurse Practitioner	S	Paroxetine Hcl	Paroxetine Hcl	34	34	997	429.71			0	0	0	0	#
1538603261	Ford	Tory	Phoenix	AZ	4	Nurse Practitioner	S	Paroxetine Hcl	Paroxetine Hcl	13	39	1170	435.41			13	39	435.41	1170	*
1538603600	Nally	Shawna	Clarksville	IN	18	Nurse Practitioner	S	Paroxetine Hcl	Paroxetine Hcl	63	135	4024	907.33	15		32	91	601.84	2730	*
1538606009	Poudel	Srijana	Irving	TX	48	Nurse Practitioner	S	Paroxetine Hcl	Paroxetine Hcl	13	13	374	262.09		*					*
1538606793	Byrd	Lynn	Sierra Vista	AZ	4	Nurse Practitioner	S	Paroxetine Hcl	Paroxetine Hcl	15	41	1230	367.65			15	41	367.65	1230	*
1538608781	Everett	Kara	Addison	AL	1	Nurse Practitioner	S	Paroxetine Hcl	Paroxetine Hcl	14	38	1140	255.9		*					*
1538610001	Williams	Robert	Winter Haven	FL	12	Nurse Practitioner	S	Paroxetine Hcl	Paroxetine Hcl	36	90	2700	345.35			36	90	345.35	2700	*
1538610563	Ho	Chi Man	Long Beach	CA	6	Nurse Practitioner	S	Paroxetine Hcl	Paroxetine Hcl	18	18	540	293.77			18	18	293.77	540	*
1538611355	Mueller	Shelby	Sacramento	CA	6	Nurse Practitioner	S	Paroxetine Hcl	Paroxetine Hcl	12	24	720	152.76		*					*
1538614292	Quackenbush	Jan	Zanesville	OH	39	Nurse Practitioner	S	Paroxetine Hcl	Paroxetine Hcl	37	37	982	275.41		#					*
1538614730	Rosa	Elizabeth	Sidney	NY	36	Nurse Practitioner	S	Paroxetine Hcl	Paroxetine Hcl	16	22	660	101.12		*					*
1538614763	Koll	Kelsey	Hastings	NE	31	Physician Assistant	S	Paroxetine Hcl	Paroxetine Hcl	24	24.2	716	166.25		*					*
1538615265	Webb	Stephanie	Greenville	NC	37	Nurse Practitioner	S	Paroxetine Hcl	Paroxetine Hcl	25	33.2	994	692.51		#					*
1538616362	Naeger	Melissa	Bloomsdale	MO	29	Nurse Practitioner	S	Paroxetine Hcl	Paroxetine Hcl	12	34	1020	263.55		*					*
1538617410	Wilson	Emma	Alexandria	MN	27	Physician Assistant	S	Paroxetine Hcl	Paroxetine Hcl	20	50	1500	251.9			20	50	251.9	1500	*
1538618939	Mcdougall	Brielle	Jackson	MI	26	Physician Assistant	S	Paroxetine Hcl	Paroxetine Hcl	26	42	1260	114.7		*					*
1538619473	Sharp	Skyler	Mt Jackson	VA	51	Nurse Practitioner	S	Paroxetine Hcl	Paroxetine Hcl	69	139.7	4190	817.45	13		58	106.7	662.94	3200	#
1538620356	Medley	Amanda	Elizabethtown	KY	21	Nurse Practitioner	S	Paroxetine Hcl	Paroxetine Hcl	15	15	450	131.35		*					*
1538622089	Borum	Jennifer	Jonesville	LA	22	Nurse Practitioner	S	Paroxetine Hcl	Paroxetine Hcl	12	28	840	204.03			12	28	204.03	840	*
1538624267	Sasser	Holly	Goldsboro	NC	37	Nurse Practitioner	S	Paroxetine Hcl	Paroxetine Hcl	28	84	2520	637.87			13	39	234.41	1170	*
1538625876	Hotaling	Ashleigh	Little River	SC	45	Nurse Practitioner	S	Paroxetine Hcl	Paroxetine Hcl	21	59	1770	321.89		#					*
1538633615	Lutz	Sarah	Grand Rapids	MI	26	Nurse Practitioner	S	Paroxetine Hcl	Paroxetine Hcl	19	41.1	1219	303.52		*					*
1538637962	Perez	Susan	Cleveland	OH	39	Nurse Practitioner	S	Paroxetine Hcl	Paroxetine Hcl	19	19	491	159.96		#					*
1538642863	Henneboehle	Alyssa	Denver	CO	8	Nurse Practitioner	S	Paroxetine Hcl	Paroxetine Hcl	19	19	570	277.97		#					*
1538647417	Dulaney	Daniel	Pittsburgh	PA	42	Nurse Practitioner	S	Paroxetine Hcl	Paroxetine Hcl	39	67	1995	811.59		*					*
1538648076	Zhang	Xunao	Williamsville	NY	36	Physician Assistant	S	Paroxetine Hcl	Paroxetine Hcl	12	36	1080	215.2			12	36	215.2	1080	*
1538648258	York	Carson	Salem	AR	5	Physician Assistant	S	Paroxetine Hcl	Paroxetine Hcl	12	23	690	416.19			12	23	416.19	690	*
1538649231	Rundell	Bentlee	Fort Smith	AR	5	Nurse Practitioner	S	Paroxetine Hcl	Paroxetine Hcl	11	11	330	62.46		*					*
1538650270	Washington	Brittany	Pell City	AL	1	Nurse Practitioner	S	Paroxetine Hcl	Paroxetine Hcl	23	29	854	239.43		#					*
1538651237	Kessel	Courtney	Buffalo	NY	36	Nurse Practitioner	S	Paroxetine Hcl	Paroxetine Hcl	15	15	412	460.85		#					*
1538651666	Samson	Shireen	Chicago	IL	17	Psychiatry & Neurology	T	Paroxetine Hcl	Paroxetine Hcl	22	22	660	164.2			22	22	164.2	660	*
1538653290	Ward	Alana	North Lima	OH	39	Nurse Practitioner	S	Paroxetine Er	Paroxetine Hcl	11	11	330	1324.03			0	0	0	0	#
1538653290	Ward	Alana	North Lima	OH	39	Nurse Practitioner	S	Paroxetine Hcl	Paroxetine Hcl	22	22	597	189.2		*					*
1538653829	Cain	D'anna	Gainesville	GA	13	Nurse Practitioner	S	Paroxetine Hcl	Paroxetine Hcl	11	30.8	924	305.54		*					*
1538656871	Moore	Brittany	Washington	DC	11	Nurse Practitioner	S	Paroxetine Hcl	Paroxetine Hcl	17	17	457	170.17			17	17	170.17	457	*
1538661988	Zanda	Lauren	Orchard Park	NY	36	Physician Assistant	S	Paroxetine Hcl	Paroxetine Hcl	15	27	810	76.76		*					*
1538663950	Buehrer	Beth	Westminster	CO	8	Family Practice	S	Paroxetine Hcl	Paroxetine Hcl	13	13	364	200.79			0	0	0	0	#
1538668298	Larrauri	Carlos	Miami	FL	12	Nurse Practitioner	S	Paroxetine Hcl	Paroxetine Hcl	12	12	360	224.88			0	0	0	0	#
1538670898	Hodge	Candice	Vandergrift	PA	42	Nurse Practitioner	S	Paroxetine Hcl	Paroxetine Hcl	14	16	480	102.82			14	16	102.82	480	*
1538671672	Callahan	Karen	Lady Lake	FL	12	Nurse Practitioner	S	Paroxetine Hcl	Paroxetine Hcl	16	48	1440	718.04			16	48	718.04	1440	*
1538673017	Savage	Chelsea	Syracuse	NY	36	Physician Assistant	S	Paroxetine Hcl	Paroxetine Hcl	30	78	2340	446.25			30	78	446.25	2340	*
1538673538	Kral	Megan	Cleveland Heights	OH	39	Nurse Practitioner	S	Paroxetine Hcl	Paroxetine Hcl	36	64	1907	287.38	15	#					#
1538674619	Jonas	Kayanna	South Ozone Park	NY	36	Nurse Practitioner	S	Paroxetine Hcl	Paroxetine Hcl	62	62	1844	753.21			48	48	508.19	1424	*
1538675624	Kruckenberg	Erin	Alva	OK	40	Physician Assistant	S	Paroxetine Hcl	Paroxetine Hcl	14	42	1260	264.8			14	42	264.8	1260	*
1538677927	Hollingsworth	Jessa	Aiken	SC	45	Nurse Practitioner	S	Paroxetine Hcl	Paroxetine Hcl	19	25.5	736	207.35			19	25.5	207.35	736	*
1538678073	Bauer	Brittany	Lake Oswego	OR	41	Physician Assistant	S	Paroxetine Hcl	Paroxetine Hcl	24	24	707	508.76			24	24	508.76	707	*
1538678487	Olivo	Jessica	Carmel	NY	36	Nurse Practitioner	S	Paroxetine Hcl	Paroxetine Hcl	11	15	450	139.14		*					*
1538682174	Lautt	Christopher	Dublin	OH	39	Nurse Practitioner	S	Paroxetine Hcl	Paroxetine Hcl	48	56	1585	425.47			19	23	209.22	636	*
1538683024	Hollon	James	Arlington	TX	48	Nurse Practitioner	S	Paroxetine Hcl	Paroxetine Hcl	17	23	690	100.94		#					*
1538684998	Fletcher Depree	Robin	Wareham	MA	25	Nurse Practitioner	S	Paroxetine Hcl	Paroxetine Hcl	11	11	330	81.22			11	11	81.22	330	*
1538687967	Weston	Nancy	Salt Lake City	UT	49	Nurse Practitioner	S	Paroxetine Hcl	Paroxetine Hcl	22	22	650	416.67		#					*
1538688684	Fomengia	Julius	Hyattsville	MD	24	Nurse Practitioner	S	Paroxetine Hcl	Paroxetine Hcl	38	38.4	1101	283.97			11	11	83.95	321	*
1538689666	Stokes	Billie	Cadiz	KY	21	Nurse Practitioner	S	Paroxetine Hcl	Paroxetine Hcl	27	49	1470	256.56			13	29	81.1	870	*
1538690342	Bennett	Brittany	Dyersburg	TN	47	Nurse Practitioner	S	Paroxetine Hcl	Paroxetine Hcl	48	56	1664	502.43	21		20	28	245.98	840	*
1538694468	Kay	Tyson	Las Cruces	NM	35	Physician Assistant	S	Paroxetine Hcl	Paroxetine Hcl	18	36	1080	475.05		#					*
1538694617	Garretson	Mark	Fairlawn	OH	39	Nurse Practitioner	S	Paroxetine Hcl	Paroxetine Hcl	29	31	922	266.74		*					*
1538695333	Flores	Aracely	La Mesa	CA	6	Nurse Practitioner	S	Paroxetine Hcl	Paroxetine Hcl	20	20	600	83.25		#					*
1538695846	Hugie	Cerrissa	West Columbia	SC	45	Nurse Practitioner	S	Paroxetine Hcl	Paroxetine Hcl	21	25	750	138.02			21	25	138.02	750	*
1538696356	Lewis	Justin	Salem	KY	21	Physician Assistant	S	Paroxetine Hcl	Paroxetine Hcl	21	33	990	138.66		*					*
1538697230	Gerken	Abigail	Scottsdale	AZ	4	Nurse Practitioner	S	Paroxetine Hcl	Paroxetine Hcl	18	30	900	245.95			18	30	245.95	900	*
1538697511	Hughes	Heather	Brandon	FL	12	Nurse Practitioner	S	Paroxetine Hcl	Paroxetine Hcl	18	27	792	107.88		#					*
1538699244	Vacek	Jeffrey	Saint Charles	MO	29	Nurse Practitioner	S	Paroxetine Hcl	Paroxetine Hcl	23	39	1170	310.63		*					*
1538699277	Hill	Mary	Louisville	KY	21	Nurse Practitioner	S	Paroxetine Hcl	Paroxetine Hcl	13	13	368	89.3			13	13	89.3	368	*
1538699715	Macdonald	Ashton	North Wilkesboro	NC	37	Physician Assistant	S	Paroxetine Hcl	Paroxetine Hcl	26	64	1920	553.2			26	64	553.2	1920	*
1538709092	Shadko	Warren	Hendersonville	NC	37	Nurse Practitioner	S	Paroxetine Hcl	Paroxetine Hcl	19	19	570	107.51			0	0	0	0	#
1538709761	Bean	Shana	Apache Junction	AZ	4	Nurse Practitioner	S	Paroxetine Hcl	Paroxetine Hcl	21	47	1410	294.34		#					*
1538711767	Bossert	Nicholas	Williamsville	NY	36	Physician Assistant	S	Paroxetine Hcl	Paroxetine Hcl	18	54	1620	275.4			18	54	275.4	1620	*
1538712732	Lavin	Craig	Yonkers	NY	36	Nurse Practitioner	S	Paroxetine Hcl	Paroxetine Hcl	12	12	360	69.34			0	0	0	0	#
1538712922	Aldridge	Zach	Warren	OH	39	Nurse Practitioner	S	Paroxetine Hcl	Paroxetine Hcl	69	71	2021	777.22			29	29	217.79	777	*
1538716535	Palmieri	Nicole	Toms River	NJ	34	Nurse Practitioner	S	Paroxetine Hcl	Paroxetine Hcl	59	59.1	1670	494.14			23	23.1	164.41	625	*
1538718812	Tucker	Caitlan	Greenville	SC	45	Physician Assistant	S	Paroxetine Hcl	Paroxetine Hcl	13	27	810	175.76			13	27	175.76	810	*
1538722566	Graffunder	Hannah	Golden Valley	MN	27	Nurse Practitioner	S	Paroxetine Hcl	Paroxetine Hcl	11	11	308	167.53			11	11	167.53	308	*
1538723119	Patel	Rushin	St. Louis	MO	29	Student in an Organized Health Care Education/Training Program	T	Paroxetine Hcl	Paroxetine Hcl	12	12	360	168.12			0	0	0	0	#
1538723358	Darby	Rachel	Bennington	VT	50	Nurse Practitioner	S	Paroxetine Hcl	Paroxetine Hcl	19	19	558	103.89		*					*
1538725288	Ofosu-Mensah	Philip	West Orange	NJ	34	Nurse Practitioner	S	Paroxetine Hcl	Paroxetine Hcl	21	21.2	626	296.83		#					*
1538726930	Mccarthy	Denielle	Hartford	CT	9	Nurse Practitioner	S	Paroxetine Hcl	Paroxetine Hcl	12	12	348	160.98			12	12	160.98	348	*
1538727060	Wittekind	Chad	Blacklick	OH	39	Nurse Practitioner	S	Paroxetine Hcl	Paroxetine Hcl	18	52	1560	738.94			18	52	738.94	1560	*
1548200595	Pucillo	Kelly	Waupaca	WI	55	Family Practice	S	Paroxetine Hcl	Paroxetine Hcl	15	44.6	1338	284.76			15	44.6	284.76	1338	*
1548200728	Sandhu	Jagveer	Peoria	AZ	4	Psychiatry	S	Paroxetine Hcl	Paroxetine Hcl	60	151.1	4496	1280.76	16	#					#
1548200751	Petray	Jacqueline	Owasso	OK	40	Internal Medicine	S	Paroxetine Hcl	Paroxetine Hcl	62	120.1	3584	631.22	12	#					#
1548201114	Quiles Torres	Mairim	Arecibo	PR	72	General Practice	S	Paroxetine Hcl	Paroxetine Hcl	14	18	540	105.75			14	18	105.75	540	*
1548201213	Miller	Michael	Casper	WY	56	Family Practice	S	Paroxetine Hcl	Paroxetine Hcl	14	30	900	198.24		*					*
1548202195	Adetunji	Felix	Goodlettsville	TN	47	Psychiatry	S	Paroxetine Hcl	Paroxetine Hcl	32	32	960	411.97			15	15	271.11	450	*
1548202401	Williams	Robert	Lincolnton	GA	13	Emergency Medicine	S	Paroxetine Hcl	Paroxetine Hcl	129	147	2968	1086.92	14		66	80	680.11	2154	*
1548202427	Wagner	Kurt	Tavares	FL	12	Family Practice	S	Paroxetine Hcl	Paroxetine Hcl	21	63	1890	589.59			21	63	589.59	1890	*
1548202492	Marciniak	Richard	Colorado Springs	CO	8	Psychiatry	S	Paroxetine Er	Paroxetine Hcl	14	14	402	1284.17			14	14	1284.17	402	*
1548202492	Marciniak	Richard	Colorado Springs	CO	8	Psychiatry	S	Paroxetine Hcl	Paroxetine Hcl	13	39	1170	314.86		*					*
1548202765	Frederixon	Peter	Apple Valley	MN	27	Family Practice	S	Paroxetine Hcl	Paroxetine Hcl	11	25	750	145.42		*					*
1548202872	Redder-Haga	Cherkaleyna	Riverside	CA	6	Family Practice	S	Paroxetine Hcl	Paroxetine Hcl	32	66	1980	482.64			32	66	482.64	1980	*
1548203219	Monteiro	Jose	Fall River	MA	25	General Practice	S	Paroxetine Hcl	Paroxetine Hcl	45	77	2310	501.83			25	43	203.07	1290	*
1548203284	Lewis	Stephen	Sunbury	PA	42	Internal Medicine	S	Paroxetine Hcl	Paroxetine Hcl	37	103	3090	576.33	12	#					*
1548203300	Delbello	Mark	Fort Wayne	IN	18	Internal Medicine	S	Paroxetine Hcl	Paroxetine Hcl	13	38	1140	275.41		*					*
1548203425	Nocks	James	Kennett Square	PA	42	Psychiatry	S	Paroxetine Hcl	Paroxetine Hcl	43	43	1290	484.47			13	13	29.54	390	*
1548203474	Duxbury	Andrew	Birmingham	AL	1	Geriatric Medicine	S	Paroxetine Hcl	Paroxetine Hcl	16	30	900	178.11			16	30	178.11	900	*
1548203516	Turk	Gerald	Nunda	NY	36	Nurse Practitioner	S	Paroxetine Hcl	Paroxetine Hcl	25	25	721	258.52			0	0	0	0	#
1548203664	Ballard	Devon	Sherwood	AR	5	Family Practice	S	Paroxetine Hcl	Paroxetine Hcl	31	85	2550	1211.89			31	85	1211.89	2550	*
1548203938	Pallas	Kenneth	Apple Valley	MN	27	Family Practice	S	Paroxetine Hcl	Paroxetine Hcl	14	22	660	129.82		*					*
1548204126	Frey	Jeffrey	Hinesville	GA	13	Physician Assistant	S	Paroxetine Hcl	Paroxetine Hcl	40	40	1200	272.92			13	13	67.7	390	*
1548204183	Henner Walden	Stacey	Blue Hill	ME	23	Family Practice	S	Paroxetine Hcl	Paroxetine Hcl	13	39	1170	414.37		*					*
1548204464	Gordon	Gregory	Fairless Hills	PA	42	Family Practice	S	Paroxetine Hcl	Paroxetine Hcl	11	33	990	325.19			11	33	325.19	990	*
1548204654	Gaston	Wendy	Ratcliff	AR	5	Nurse Practitioner	S	Paroxetine Hcl	Paroxetine Hcl	16	34	1012	201.12			16	34	201.12	1012	*
1548204738	Schweiger	Don	Charleston	SC	45	Internal Medicine	S	Paroxetine Hcl	Paroxetine Hcl	14	42	1260	266.96			14	42	266.96	1260	*
1548204985	Bernett	Gary	Kennett Square	PA	42	Internal Medicine	S	Paroxetine Hcl	Paroxetine Hcl	22	22	660	718.14			22	22	718.14	660	*
1548205057	Uhrhammer	Dennis	Fort Wayne	IN	18	Family Practice	S	Paroxetine Hcl	Paroxetine Hcl	23	41	1230	352.69			12	28	254.57	840	*
1548205057	Uhrhammer	Dennis	Fort Wayne	IN	18	Family Practice	S	Paxil Cr	Paroxetine Hcl	11	11	330	2517.95			11	11	2517.95	330	*
1548205669	Halligan	Rekha	Erie	PA	42	Internal Medicine	T	Paroxetine Hcl	Paroxetine Hcl	35	35	879	1034.01		#					*
1548205834	Gibans	Loranne	Golden	CO	8	Internal Medicine	S	Paroxetine Hcl	Paroxetine Hcl	28	28	438	222.94			28	28	222.94	438	*
1548206287	Dhaliwal	Parminder	Brandon	FL	12	Internal Medicine	S	Paroxetine Hcl	Paroxetine Hcl	32	96	2880	430.56		#					*
1548206303	Stallings	Ted	Knoxville	TN	47	Family Practice	S	Paroxetine Hcl	Paroxetine Hcl	18	54	1620	325.53			18	54	325.53	1620	*
1548206659	Walker	James	Athens	AL	1	Internal Medicine	S	Paroxetine Hcl	Paroxetine Hcl	36	80	2400	422.38			25	67	361.63	2010	*
1548206683	Petri	Michelle	Baltimore	MD	24	Rheumatology	S	Paroxetine Hcl	Paroxetine Hcl	11	33	990	132.71		*					*
1548206840	Yusoof	Syed	El Paso	TX	48	Internal Medicine	S	Paroxetine Hcl	Paroxetine Hcl	12	34.7	1040	291.82			12	34.7	291.82	1040	*
1548206956	Martorana	Sebastian	Ravena	NY	36	Physician Assistant	S	Paroxetine Hcl	Paroxetine Hcl	12	36	1080	199.04			12	36	199.04	1080	*
1548207202	Eskow	Raymond	Midland Park	NJ	34	Family Practice	S	Paroxetine Hcl	Paroxetine Hcl	13	13	349	139.01			13	13	139.01	349	*
1548207566	Hale	James	Amarillo	TX	48	Family Practice	S	Paroxetine Hcl	Paroxetine Hcl	17	35	1050	384.88			17	35	384.88	1050	*
1548207780	Tiurchy	Payvand	Jacksonville Beach	FL	12	Family Practice	S	Paroxetine Hcl	Paroxetine Hcl	11	31	930	201.06			11	31	201.06	930	*
1548208051	Kermani	Behzad	Las Vegas	NV	32	Internal Medicine	S	Paroxetine Hcl	Paroxetine Hcl	14	42	1260	244.43			14	42	244.43	1260	*
1548208325	Becker	Stephanie	Knoxville	TN	47	Internal Medicine	S	Paroxetine Hcl	Paroxetine Hcl	12	20	600	160.16			12	20	160.16	600	*
1548208796	Berry	Paul	Dover	NH	33	Internal Medicine	S	Paroxetine Hcl	Paroxetine Hcl	49	68	1910	621.95			38	49	499.18	1354	*
1548208929	Oksenholt	Robert	Lincoln City	OR	41	Internal Medicine	S	Paroxetine Hcl	Paroxetine Hcl	11	12.5	375	274.71		*					*
1548209141	Monahan	Daniel	Pittsburgh	PA	42	Family Practice	S	Paroxetine Hcl	Paroxetine Hcl	28	84	2520	560.91		#					*
1548209455	Contrino	Josephine	Wethersfield	CT	9	Internal Medicine	S	Paroxetine Hcl	Paroxetine Hcl	33	99	2970	870.3	11	#					*
1548209562	Ybanez	Jane	Thomasville	NC	37	Internal Medicine	S	Paroxetine Hcl	Paroxetine Hcl	15	37	1110	260.52		#					*
1548209695	Hughes	Heidi	Columbus	WI	55	Physician Assistant	S	Paroxetine Hcl	Paroxetine Hcl	20	55	1629	418.05			20	55	418.05	1629	*
1548209711	Laughlin	Robert	Bakersfield	CA	6	Pulmonary Disease	S	Paroxetine Hcl	Paroxetine Hcl	16	21	630	133.79			16	21	133.79	630	*
1548209752	Pagana	Charles	Selinsgrove	PA	42	Family Practice	S	Paroxetine Hcl	Paroxetine Hcl	231	239	4095	1726.9	17		191	199	1460.27	3691	#
1548209901	Chafin	Phyllis	Dublin	GA	13	Nurse Practitioner	S	Paroxetine Hcl	Paroxetine Hcl	15	25	750	294.96		#					*
1548209943	Maddineni	Durga	Sunnyside	NY	36	Family Practice	S	Paroxetine Hcl	Paroxetine Hcl	13	39	1170	143.74			13	39	143.74	1170	*
1548210081	Williams	Howard	San Diego	CA	6	Internal Medicine	S	Paroxetine Hcl	Paroxetine Hcl	33	71	2129	675.27			33	71	675.27	2129	*
1548210172	Stinnett	Scott	Siloam Springs	AR	5	Family Practice	S	Paroxetine Hcl	Paroxetine Hcl	24	40	1137	187.35		#					*
1548210438	Ebke	Russell	Crete	NE	31	Family Practice	S	Paroxetine Hcl	Paroxetine Hcl	42	56	1639	525.18		#					*
1548210487	Butt	Imdad	Jackson	MI	26	Internal Medicine	S	Paroxetine Hcl	Paroxetine Hcl	14	14	420	91.52			0	0	0	0	#
1548211055	Long	Steven	Duluth	MN	27	Family Practice	S	Paroxetine Hcl	Paroxetine Hcl	21	63	1890	447.82		#					*
1548211147	Palchick	Bryce	Pittsburgh	PA	42	Family Practice	S	Paroxetine Hcl	Paroxetine Hcl	65	89	2592	970.8			39	63	519.79	1864	*
1548211444	Lovato	Frank	Jacksonville	NC	37	Physician Assistant	S	Paroxetine Hcl	Paroxetine Hcl	26	40	1192	190.84		#					*
1548211592	Wash	David	Roseville	MI	26	Emergency Medicine	S	Paroxetine Hcl	Paroxetine Hcl	12	18	540	62.65		*					*
1548211899	Barsegyan	Arsine	Glendale	CA	6	Internal Medicine	S	Paroxetine Hcl	Paroxetine Hcl	502	510	15300	2533.03	64		455	463	2350.33	13890	#
1548212475	Mitchell	Brian	Athens	GA	13	Neurology	S	Paroxetine Hcl	Paroxetine Hcl	15	25	750	123.52			15	25	123.52	750	*
1548212723	Wimpey	Terry	Athens	GA	13	Neurology	S	Paroxetine Hcl	Paroxetine Hcl	25	31	930	134.73			12	18	73.29	540	*
1548212897	Moreno	Benjamin	Kissimmee	FL	12	General Practice	S	Paroxetine Hcl	Paroxetine Hcl	12	26	780	126.56		*					*
1548213051	Machado	Veronica	Ocala	FL	12	General Practice	S	Paroxetine Hcl	Paroxetine Hcl	26	74	2220	309.71		#					*
1548213101	Hines	Russell	Thousand Oaks	CA	6	Internal Medicine	S	Paroxetine Hcl	Paroxetine Hcl	25	55	1635	412.71			25	55	412.71	1635	*
1548213754	Hobbs	Patricia	Troy	NY	36	Nurse Practitioner	S	Paroxetine Hcl	Paroxetine Hcl	37	71	1950	300.06			37	71	300.06	1950	*
1548213895	Mcmichael	Jeffrey	Knoxville	TN	47	Family Practice	S	Paroxetine Hcl	Paroxetine Hcl	39	95.6	2867	591.71		#					*
1548213937	Barnes Jordan	Rhonda	Houston	TX	48	Family Practice	S	Paroxetine Hcl	Paroxetine Hcl	21	41	1230	351.71		*					*
1548214059	Lazor	Bonnie	Oakwood	OH	39	Geriatric Medicine	S	Paroxetine Er	Paroxetine Hcl	20	20	376	1961.78			20	20	1961.78	376	*
1548214059	Lazor	Bonnie	Oakwood	OH	39	Geriatric Medicine	S	Paroxetine Hcl	Paroxetine Hcl	32	33	954	473.09			32	33	473.09	954	*
1548214190	Goodner	Andy	Decorah	IA	19	Family Practice	S	Paroxetine Hcl	Paroxetine Hcl	44	76.2	2236	359.31		#					*
1548214778	Searfus	Kirsten	Durango	CO	8	Family Practice	S	Paroxetine Hcl	Paroxetine Hcl	18	30	900	325.07			18	30	325.07	900	*
1548214810	Buenzow	Rene	Madison	WI	55	Nurse Practitioner	S	Paroxetine Hcl	Paroxetine Hcl	11	21.1	632	159.33			11	21.1	159.33	632	*
1548214968	Dickens	Jeanne	Indianapolis	IN	18	Psychiatry	S	Paroxetine Hcl	Paroxetine Hcl	32	71	2090	282.74		#					*
1548214976	Bounous	Edwin	New Bern	NC	37	Internal Medicine	S	Paroxetine Hcl	Paroxetine Hcl	12	22	649	173.86			12	22	173.86	649	*
1548215205	Mcconnell	William	Baltimore	MD	24	Internal Medicine	S	Paroxetine Hcl	Paroxetine Hcl	19	51	1530	214.02			19	51	214.02	1530	*
1548215312	Sudbury	Russell	Rhinelander	WI	55	Family Practice	S	Paroxetine Hcl	Paroxetine Hcl	23	57	1711	352.11		#					*
1548215890	Blasko	Suzanne	Stoystown	PA	42	Family Practice	S	Paroxetine Hcl	Paroxetine Hcl	15	33	990	214.55		*					*
1548215940	Reinold	Kevin	Quakertown	PA	42	Family Practice	S	Paroxetine Hcl	Paroxetine Hcl	27	73	2190	489.85		#					*
1548215981	Puri	Vineet	Dover	DE	10	Internal Medicine	S	Paroxetine Hcl	Paroxetine Hcl	19	27	791	260.11		#					*
1548216179	Majumdar	Surajit	Saint Louis	MO	29	Internal Medicine	S	Paroxetine Hcl	Paroxetine Hcl	14	42	1260	233.55			14	42	233.55	1260	*
1548217003	Busillo	Nicholas	Drexel Hill	PA	42	Internal Medicine	S	Paroxetine Hcl	Paroxetine Hcl	27	53	1590	496.76			15	41	445.28	1230	*
1548217276	Saldanha	Victor	Everett	MA	25	Internal Medicine	T	Paroxetine Hcl	Paroxetine Hcl	18	18	540	200.03			18	18	200.03	540	*
1548217466	Boll	Robert	Frankfort	IL	17	Family Practice	S	Paroxetine Hcl	Paroxetine Hcl	29	73	2190	377.49		#					*
1548217573	Giurgius	Moataz	La Mirada	CA	6	Psychiatry	S	Paroxetine Hcl	Paroxetine Hcl	49	59	1770	463.05			29	35	274.96	1050	*
1548217854	Nagraj	Hoskote	Newport News	VA	51	Internal Medicine	S	Paroxetine Hcl	Paroxetine Hcl	25	71	2130	368.63			25	71	368.63	2130	*
1548218084	Torres Lopez	Milford	Bayamon	PR	72	General Practice	S	Paroxetine Hcl	Paroxetine Hcl	16	20	600	135.56		*					*
1548218126	Chalko	Charles	South Weymouth	MA	25	Internal Medicine	S	Paroxetine Hcl	Paroxetine Hcl	22	41	1230	184.57			22	41	184.57	1230	*
1548218399	Melcher	Linette	Kerrville	TX	48	Neurology	S	Paroxetine Hcl	Paroxetine Hcl	13	21	630	145.61			13	21	145.61	630	*
1548218555	Mckenzie	Dean	Marana	AZ	4	Psychiatry	S	Paroxetine Hcl	Paroxetine Hcl	13	17	510	176.18		*					*
1548218621	Glick	Jeffrey	New York	NY	36	Internal Medicine	S	Paroxetine Er	Paroxetine Hcl	13	13	390	1415.5			13	13	1415.5	390	*
1548218621	Glick	Jeffrey	New York	NY	36	Internal Medicine	S	Paroxetine Hcl	Paroxetine Hcl	20	29	870	287.72			20	29	287.72	870	*
1548218720	Bielinski	Michelle	Amherst	NY	36	Physician Assistant	S	Paroxetine Hcl	Paroxetine Hcl	12	36	1080	205.81			12	36	205.81	1080	*
1548218837	Deabate	Giuseppe	East Palestine	OH	39	Nurse Practitioner	S	Paroxetine Hcl	Paroxetine Hcl	28	58	1740	571.01			28	58	571.01	1740	*
1548219082	Goel	Parvesh	Canton	MS	28	Internal Medicine	S	Paroxetine Hcl	Paroxetine Hcl	17	25	750	231.3		#					*
1548219090	Pelton	Michael	Boise	ID	16	Internal Medicine	S	Paroxetine Hcl	Paroxetine Hcl	18	54	1620	279.96		#					*
1548219231	Harris	Robert	Bernice	LA	22	Family Practice	S	Paroxetine Hcl	Paroxetine Hcl	11	17	510	44.79		*					*
1548219421	Fogelman	Sandra	Allentown	PA	42	Internal Medicine	S	Paroxetine Hcl	Paroxetine Hcl	28	64	1905	461.6			28	64	461.6	1905	*
1548219488	Slompak-Patton	Carol	Allentown	PA	42	Internal Medicine	S	Paroxetine Hcl	Paroxetine Hcl	29	73	2190	294.14			29	73	294.14	2190	*
1548219496	Mclarty	Brent	Birmingham	AL	1	Family Practice	S	Paroxetine Hcl	Paroxetine Hcl	14	36	1080	335.41		#					*
1548219835	Caselnova	Ralph	Amityville	NY	36	Cardiology	S	Paroxetine Hcl	Paroxetine Hcl	13	23	690	105.98		*					*
1548219959	Balch	Bill	Denison	TX	48	Internal Medicine	S	Paroxetine Hcl	Paroxetine Hcl	42	106	3180	362.98	11	#					*
1548219975	Tucker	Sharon	Mesquite	TX	48	Family Practice	S	Paroxetine Hcl	Paroxetine Hcl	18	20	600	72.23			18	20	72.23	600	*
1548220007	Roy	Bula	Coon Rapids	MN	27	Internal Medicine	S	Paroxetine Hcl	Paroxetine Hcl	63	167	4976	911.34	17	#					#
1548220304	Yang	Xiao	Daly City	CA	6	Hospitalist	S	Paroxetine Hcl	Paroxetine Hcl	12	32	960	359.95			12	32	359.95	960	*
1548220684	Muellner	Hanno	Williamsburg	MA	25	Internal Medicine	S	Paroxetine Hcl	Paroxetine Hcl	26	40	1174	115.85		#					*
1548220692	Whittaker	John	Pocomoke City	MD	24	Family Practice	S	Paroxetine Hcl	Paroxetine Hcl	22	24	720	257.3		*					*
1548220775	Barcomb	Alan	Oakfield	NY	36	Family Practice	S	Paroxetine Hcl	Paroxetine Hcl	12	30	900	309.61		*					*
1548220817	Burns	Patrick	Covington	KY	21	Family Practice	S	Paroxetine Hcl	Paroxetine Hcl	27	67	2010	687.78			27	67	687.78	2010	*
1548220924	Husain	Muhammad	Gadsden	AL	1	Psychiatry	S	Paroxetine Hcl	Paroxetine Hcl	72	98	2940	620.21	15		38	54	367.49	1620	*
1548220940	Hook	Patti	Onamia	MN	27	Family Practice	S	Paroxetine Hcl	Paroxetine Hcl	17	19	565	133.1			17	19	133.1	565	*
1548221120	Amundson	Craig	Madisonville	KY	21	Family Practice	S	Paroxetine Hcl	Paroxetine Hcl	17	25	750	90.01		*					*
1548221161	Williams	William	Lewisville	NC	37	Family Practice	S	Paroxetine Hcl	Paroxetine Hcl	34	85	2550	602.35		#					*
1548221229	Ozbay	Behice	Westminster	CO	8	Family Practice	S	Paroxetine Hcl	Paroxetine Hcl	48	78	2340	987.53			36	66	902.87	1980	*
1548221443	Medcalf	Timothy	Ada	OK	40	Cardiology	S	Paroxetine Hcl	Paroxetine Hcl	18	28	840	48.12			18	28	48.12	840	*
1548221526	Scheid	Mary	Arlington	MN	27	Family Practice	S	Paroxetine Hcl	Paroxetine Hcl	25	25	364	149.88			25	25	149.88	364	*
1548221757	Wallner	Diane	Owatonna	MN	27	Family Practice	S	Paroxetine Hcl	Paroxetine Hcl	15	45	1350	192.65		*					*
1548221864	Barnick	Vaughn	Columbia	SC	45	Internal Medicine	S	Paroxetine Hcl	Paroxetine Hcl	54	106.4	3190	865.73	14		54	106.4	865.73	3190		14
1548221914	Lanka	Kathleen	Latham	NY	36	Nurse Practitioner	S	Paroxetine Hcl	Paroxetine Hcl	11	31	930	299.5		*					*
1548223027	Diedrich	Andrea	Charlotte	NC	37	Neurology	S	Paroxetine Hcl	Paroxetine Hcl	19	53	1586	468.38		#					*
1548223126	Dharia	Rupesh	Palm Beach Gardens	FL	12	Internal Medicine	S	Paroxetine Hcl	Paroxetine Hcl	98	232	6907	1724.55	23	#					#
1548223324	Torabi	Amir	Mesquite	TX	48	Neurology	S	Paroxetine Hcl	Paroxetine Hcl	18	44	1320	242.91		#					*
1548223563	Mccoy	Dalia	Weston	FL	12	Family Practice	S	Paroxetine Hcl	Paroxetine Hcl	31	84	2520	885.72	11		31	84	885.72	2520		11
1548223779	Beck	Timothy	Clayton	GA	13	Internal Medicine	S	Paroxetine Hcl	Paroxetine Hcl	42	92	2760	498.64	12	#					*
1548223902	Lander	Amanda	Mapleton	IA	19	Physician Assistant	S	Paroxetine Hcl	Paroxetine Hcl	16	22	634	324.27			16	22	324.27	634	*
1548224116	Carrillo	Ramon	Coral Gables	FL	12	Internal Medicine	S	Paroxetine Hcl	Paroxetine Hcl	17	49	1470	470.46			17	49	470.46	1470	*
1548224280	Nelson	Naveena	Cincinnati	OH	39	Hospice and Palliative Care	S	Paroxetine Hcl	Paroxetine Hcl	63	63	1774	1085.36		#					*
1548224314	Couch	Mark	Vandalia	OH	39	Family Practice	S	Paroxetine Hcl	Paroxetine Hcl	20	40	1180	161.38			20	40	161.38	1180	*
1548224421	Pigeon	Gail	Scottsdale	AZ	4	Nurse Practitioner	S	Paxil	Paroxetine Hcl	11	11	299	6911.41			0	0	0	0	#
1548224504	Seiler	James	Dayton	OH	39	Family Practice	S	Paroxetine Hcl	Paroxetine Hcl	43	95.3	2860	579.71			43	95.3	579.71	2860	*
1548224686	Bonzelet	William	Edwardsville	IL	17	Internal Medicine	S	Paroxetine Hcl	Paroxetine Hcl	21	51	1530	320.45			21	51	320.45	1530	*
1548224710	Foster	Michael	Tulsa	OK	40	Family Practice	S	Paroxetine Hcl	Paroxetine Hcl	32	40	1200	448.22		#					*
1548224769	Brateman	Robert	Novi	MI	26	Family Practice	S	Paroxetine Hcl	Paroxetine Hcl	63	103	3090	672.56	14	#					#
1548224868	Kim	Kye	Salem	VA	51	Psychiatry	S	Paroxetine Hcl	Paroxetine Hcl	12	20	600	174.25		*					*
1548224892	Dua	Monica	North Versailles	PA	42	Internal Medicine	S	Paroxetine Hcl	Paroxetine Hcl	73	121	3506	1206.12	15		41	81	643.56	2334	#
1548225121	Trotter	Roger	Dodge City	KS	20	Family Practice	S	Paroxetine Hcl	Paroxetine Hcl	79	117.4	3430	625.52	15		62	100.4	500.39	2965	#
1548225170	Ranta	Eero	Sault Sainte Marie	MI	26	Internal Medicine	S	Paroxetine Hcl	Paroxetine Hcl	13	27.1	811	206.83			13	27.1	206.83	811	*
1548225519	Baker	John	Lansing	MI	26	Psychiatry	S	Paroxetine Hcl	Paroxetine Hcl	30	60	1800	235.56			18	48	185.98	1440	*
1548225600	Voigts	Randall	Roadhouse	IL	17	Family Practice	S	Paroxetine Hcl	Paroxetine Hcl	196	214	2163	958.21			141	149	701.5	1361	*
1548225808	Kabaria	Ramesh	Oakwood	VA	51	Internal Medicine	S	Paroxetine Hcl	Paroxetine Hcl	103	165	4941	1209.63	25		74	114	722.56	3411	#
1548225824	Walker	Dorothy	Poplar Bluff	MO	29	Nurse Practitioner	S	Paroxetine Hcl	Paroxetine Hcl	33	41	1230	409.5			14	22	112.23	660	*
1548225857	King	J. Gregory	Bennington	VT	50	Family Practice	S	Paroxetine Hcl	Paroxetine Hcl	11	22.2	666	165.5			11	22.2	165.5	666	*
1548226269	Clifford	Frank	Warren	PA	42	Family Practice	S	Paroxetine Hcl	Paroxetine Hcl	69	141	4217	1027.02	14	#					#
1548226582	Sathianathan	Jairus	Roseburg	OR	41	Internal Medicine	S	Paroxetine Hcl	Paroxetine Hcl	17	25	750	139.92			17	25	139.92	750	*
1548226608	Ciarmiello	Sue	Schenectady	NY	36	Nurse Practitioner	S	Paroxetine Hcl	Paroxetine Hcl	51	97	2910	946.9			23	39	349.11	1170	*
1548226905	Boswell	Irene	Rockford	IL	17	Internal Medicine	S	Paroxetine Hcl	Paroxetine Hcl	42	95	2850	599.22	11		26	71	452.09	2130	*
1548226962	Russell	Kimberly	Greenwood	SC	45	Internal Medicine	S	Paroxetine Hcl	Paroxetine Hcl	134	277.6	8304	1600.59	34		120	247.6	1420.29	7404	#
1548227101	Redwine	John	Charleston	SC	45	Family Practice	S	Paroxetine Hcl	Paroxetine Hcl	15	45	1350	243.73			15	45	243.73	1350	*
1548227127	Dichiara	Peter	Troy	AL	1	Internal Medicine	S	Paroxetine Hcl	Paroxetine Hcl	21	57	1710	424.77		#					*
1548227481	Jackson	Phillip	Harrison	AR	5	Family Practice	S	Paroxetine Hcl	Paroxetine Hcl	15	15	450	130.1		#					*
1548227606	Coulter	Russell	Sparta	IL	17	Family Practice	S	Paroxetine Hcl	Paroxetine Hcl	24	42	1248	216.44			24	42	216.44	1248	*
1548227762	Speca	Michael	Mc Donald	PA	42	Family Practice	S	Paroxetine Hcl	Paroxetine Hcl	22	26.2	733	299.21		#					*
1548228760	Bohley	Lauren	Du Bois	PA	42	Physician Assistant	S	Paroxetine Hcl	Paroxetine Hcl	19	35	1050	443.47			0	0	0	0	#
1548228802	Brijbag	Bernhard	Coral Gables	FL	12	Internal Medicine	S	Paroxetine Hcl	Paroxetine Hcl	13	23	690	213.97			13	23	213.97	690	*
1548228844	Graham	Austin	Nampa	ID	16	Family Practice	S	Paroxetine Hcl	Paroxetine Hcl	60	102.5	3067	827.05			31	63	510.4	1891	*
1548228927	Bauer	Steven	San Antonio	TX	48	Internal Medicine	S	Paroxetine Hcl	Paroxetine Hcl	26	66	1980	253.1			26	66	253.1	1980	*
1548229503	Uhler	Gene	Coatesville	PA	42	Family Practice	S	Paroxetine Hcl	Paroxetine Hcl	21	33	990	112.84		*					*
1548229644	Whitesides	Keith	Lafayette	IN	18	Family Practice	S	Paroxetine Hcl	Paroxetine Hcl	21	55	1630	548.52			21	55	548.52	1630	*
1548229891	Pineda	Nonato	Lakehurst	NJ	34	Internal Medicine	S	Paroxetine Hcl	Paroxetine Hcl	14	42	1260	415.2		*					*
1548230113	Vavilala	Chandana	Crown Point	IN	18	Internal Medicine	S	Paroxetine Hcl	Paroxetine Hcl	24	71.6	2147	340.91			24	71.6	340.91	2147	*
1548230253	Dabrowski	Edward	Farmington Hills	MI	26	Physical Medicine and Rehabilitation	S	Paroxetine Hcl	Paroxetine Hcl	13	15	450	95.91			0	0	0	0	#
1548230527	Schwarz	David	Fenton	MI	26	Family Practice	S	Paroxetine Hcl	Paroxetine Hcl	31	81	2430	543.33		#					*
1548231129	Rasansky	Marc	Milwaukee	WI	55	Pulmonary Disease	S	Paroxetine Hcl	Paroxetine Hcl	14	22	660	157.26			14	22	157.26	660	*
1548231731	Havlin	David	Winchendon	MA	25	Family Practice	S	Paroxetine Hcl	Paroxetine Hcl	63	111	3330	738.23	11	#					*
1548231749	Krishnan	Ambujam	Livonia	MI	26	Internal Medicine	S	Paroxetine Hcl	Paroxetine Hcl	15	39	1155	384.27			15	39	384.27	1155	*
1548231764	Kim	Karen	Los Angeles	CA	6	Internal Medicine	S	Paroxetine Hcl	Paroxetine Hcl	18	34	1020	344.08			18	34	344.08	1020	*
1548231905	Gonzaba	William	San Antonio	TX	48	Internal Medicine	S	Paroxetine Hcl	Paroxetine Hcl	20	42	1260	403.04		*					*
1548232192	Mcbride	Tammy	Spring Grove	PA	42	Family Practice	S	Paroxetine Hcl	Paroxetine Hcl	26	48	1440	290.99		*					*
1548232226	Yezdani	Khaja	New Castle	DE	10	Family Practice	S	Paroxetine Hcl	Paroxetine Hcl	26	73	2163	386.59			15	42	242.32	1260	*
1548232317	Guerrero	Milton	Houston	TX	48	Family Practice	S	Paroxetine Hcl	Paroxetine Hcl	28	30	831	337.92			28	30	337.92	831	*
1548232440	Myers	William	Rolla	MO	29	Family Practice	S	Paroxetine Hcl	Paroxetine Hcl	19	29	839	178.55			19	29	178.55	839	*
1548232523	Ufondu	Solibe	East Stroudsburg	PA	42	Family Practice	S	Paroxetine Hcl	Paroxetine Hcl	22	22.1	383	302.47		*					*
1548232531	Fleming	Richard	Mcallen	TX	48	Family Practice	S	Paroxetine Hcl	Paroxetine Hcl	26	26	638	221.44		#					*
1548232853	Derosa	Maddalena	Newton	NC	37	Internal Medicine	S	Paroxetine Hcl	Paroxetine Hcl	15	15	353	705.22			15	15	705.22	353	*
1548233034	Fesmire	Susan	Dallas	TX	48	Internal Medicine	S	Paroxetine Hcl	Paroxetine Hcl	17	51	1530	269.55		#					*
1548233083	Burkhardt	Barry	Paoli	PA	42	General Practice	S	Paroxetine Hcl	Paroxetine Hcl	25	45	1350	328.04			25	45	328.04	1350	*
1548233323	Iqbal	Muhammad	Laurinburg	NC	37	Internal Medicine	S	Paroxetine Hcl	Paroxetine Hcl	28	38	1140	281.88			17	27	196.01	810	*
1548233448	Patel	Pravinchandra	Quincy	IL	17	Internal Medicine	S	Paroxetine Hcl	Paroxetine Hcl	27	35	985	267.7			27	35	267.7	985	*
1548233455	Jennings	Timothy	Maryland Heights	MO	29	Family Practice	S	Paroxetine Hcl	Paroxetine Hcl	11	15	450	100.11		*					*
1548233844	Starkey	David	Hutchinson	KS	20	Family Practice	S	Paroxetine Hcl	Paroxetine Hcl	33	65	1950	241.71		#					*
1548233851	Patel	Vipul	Springfield	OH	39	Internal Medicine	S	Paroxetine Hcl	Paroxetine Hcl	164	357	10667	1842.59	50	#					#
1548233927	Kimber	Scott	Quincy	IL	17	Family Practice	S	Paroxetine Hcl	Paroxetine Hcl	29	71	2130	677.34			29	71	677.34	2130	*
1548234040	Caloras	Daniel	Charlestown	NH	33	Family Practice	S	Paroxetine Hcl	Paroxetine Hcl	21	43	1282	400.42		#					*
1548234073	Khan	Noorun	Palos Heights	IL	17	Internal Medicine	S	Paroxetine Hcl	Paroxetine Hcl	41	77	2255	683.71	11	#					*
1548234768	Pflaster	Norman	Islip	NY	36	Neurology	S	Paroxetine Hcl	Paroxetine Hcl	14	16	480	80.23			14	16	80.23	480	*
1548234941	Werthaim	Ofer	East Brunswick	NJ	34	Internal Medicine	S	Paroxetine Hcl	Paroxetine Hcl	18	54	1620	395.26		#					*
1548234958	Holler	Gwenn	Cleveland	OH	39	Certified Clinical Nurse Specialist	S	Paroxetine Hcl	Paroxetine Hcl	26	44	1320	381.56			26	44	381.56	1320	*
1548235187	Hatch	Karen	Midlothian	VA	51	Family Practice	S	Paroxetine Hcl	Paroxetine Hcl	12	36	1080	237.5			12	36	237.5	1080	*
1548235641	Pannell	Christa	Winston-Salem	NC	37	Family Practice	S	Paroxetine Hcl	Paroxetine Hcl	17	45	1350	550.17			17	45	550.17	1350	*
1548235757	Areephanthu	Abraham	Hartsville	SC	45	Family Practice	S	Paroxetine Hcl	Paroxetine Hcl	15	35	1050	317.7			15	35	317.7	1050	*
1548235799	Hawtof	Jeffrey	Rehoboth Beach	DE	10	Family Practice	S	Paroxetine Hcl	Paroxetine Hcl	52	156	4680	1284.26	13		52	156	1284.26	4680		13
1548235849	Rose	Meredith	Virginia Beach	VA	51	Family Practice	S	Paroxetine Hcl	Paroxetine Hcl	23	65	1950	417.41			23	65	417.41	1950	*
1548236029	Jackson	Kathleen	Springfield	OR	41	Internal Medicine	S	Paroxetine Hcl	Paroxetine Hcl	18	44	1320	236.71		#					*
1548236888	Addison	Scott	Muskegon	MI	26	Family Practice	S	Paroxetine Hcl	Paroxetine Hcl	36	96	2860	621.57	11		21	61	461.21	1810	*
1548237076	Milford	James	Johnson Creek	WI	55	Family Practice	S	Paroxetine Hcl	Paroxetine Hcl	18	26	764	190.33		#					*
1548237282	Neumann	Jane	Waukesha	WI	55	Pulmonary Disease	S	Paroxetine Hcl	Paroxetine Hcl	14	14	404	146.8			14	14	146.8	404	*
1548237316	Meyers	Mark	Springfield	OR	41	Family Practice	S	Paroxetine Hcl	Paroxetine Hcl	30	72.2	2164	753.61		#					*
1548237472	Stillabower	Michael	Newark	DE	10	Cardiology	S	Paroxetine Hcl	Paroxetine Hcl	15	21	630	112.45			0	0	0	0	#
1548237613	Schwiebert	L	Oklahoma City	OK	40	Family Practice	S	Paroxetine Hcl	Paroxetine Hcl	19	52.5	1575	592.33		#					*
1548238298	Spare	Joseph	Marion	OH	39	Psychiatry	S	Paroxetine Er	Paroxetine Hcl	13	13	381	3036.06			13	13	3036.06	381	*
1548238298	Spare	Joseph	Marion	OH	39	Psychiatry	S	Paroxetine Hcl	Paroxetine Hcl	125	131.2	3796	1337.28	12		39	45	392.12	1262	*
1548238454	Sabin	Kelli	Fairlawn	OH	39	Family Practice	S	Paroxetine Cr	Paroxetine Hcl	13	13	364	1450.28			13	13	1450.28	364	*
1548238579	Parrinello	Frank	Novi	MI	26	Family Practice	S	Paroxetine Hcl	Paroxetine Hcl	16	28	840	239.34			16	28	239.34	840	*
1548238819	Jen Kin	James	Long Beach	CA	6	Psychiatry	S	Paroxetine Hcl	Paroxetine Hcl	30	43.1	1293	233.67			18	31.1	178.57	933	*
1548238918	Akhtar	Muhammad	East Providence	RI	44	Internal Medicine	S	Paroxetine Hcl	Paroxetine Hcl	12	34	1020	398.33			12	34	398.33	1020	*
1548239643	Perdue	Georgia	Cambridge	MD	24	Nurse Practitioner	S	Paroxetine Hcl	Paroxetine Hcl	28	28.5	781	240.29			13	13.1	99.32	346	*
1548239676	Elliott	Esther	Easton	MD	24	Family Practice	S	Paroxetine Hcl	Paroxetine Hcl	11	33	990	231.45			11	33	231.45	990	*
1548239759	Lacroix	James	Lebanon	OH	39	Family Practice	S	Paroxetine Hcl	Paroxetine Hcl	13	30	900	330.51			13	30	330.51	900	*
1548239791	Bailey	Richard	Campbell	OH	39	Physician Assistant	S	Paroxetine Hcl	Paroxetine Hcl	18	26	780	227.45		*					*
1548239932	Hopkins	Leah	Riverside	CA	6	Internal Medicine	S	Paroxetine Hcl	Paroxetine Hcl	34	100	3000	703.52			34	100	703.52	3000	*
1548240021	Michel	Christopher	Berkeley	CA	6	Psychiatry	S	Paroxetine Hcl	Paroxetine Hcl	14	30	900	134.34			14	30	134.34	900	*
1548240278	Legrett	Jeffrey	Auburn	NY	36	Internal Medicine	S	Paroxetine Hcl	Paroxetine Hcl	21	39	1170	338.07			21	39	338.07	1170	*
1548240351	Shivers	Debra	West Memphis	AR	5	Nurse Practitioner	S	Paroxetine Hcl	Paroxetine Hcl	12	34	1020	317.7			12	34	317.7	1020	*
1548240484	Schnackenberg	Robert	Columbia	SC	45	Psychiatry	S	Paroxetine Er	Paroxetine Hcl	16	24	720	2824.43		*					*
1548240484	Schnackenberg	Robert	Columbia	SC	45	Psychiatry	S	Paroxetine Hcl	Paroxetine Hcl	20	28	840	175.5		*					*
1548240559	Forney	John	Charleston	SC	45	Family Practice	S	Paroxetine Hcl	Paroxetine Hcl	21	27	806	489.5			21	27	489.5	806	*
1548240641	Mcmahon	Michael	Nederland	TX	48	Internal Medicine	S	Paroxetine Hcl	Paroxetine Hcl	59	81	2254	878.25	16	#					#
1548240682	Jackson	Penelope	Granbury	TX	48	Internal Medicine	S	Paroxetine Hcl	Paroxetine Hcl	24	58	1740	202.85		#					*
1548240773	Redka	James	Williamsport	PA	42	Family Practice	S	Paroxetine Hcl	Paroxetine Hcl	27	59	1770	424.41			27	59	424.41	1770	*
1548240856	Stone	William	Union City	TN	47	Family Practice	S	Paroxetine Hcl	Paroxetine Hcl	38	72.1	2124	254.33		#					*
1548240971	Hight	Ellen	East Greenwich	RI	44	Family Practice	S	Paroxetine Hcl	Paroxetine Hcl	17	33	990	234.73			17	33	234.73	990	*
1548241128	Malin	Kerry	Mayer	AZ	4	Physician Assistant	S	Paroxetine Hcl	Paroxetine Hcl	12	22	660	183.64			12	22	183.64	660	*
1548241359	Breeding	Byron	Jackson	TN	47	Physician Assistant	S	Paroxetine Hcl	Paroxetine Hcl	20	38	1140	209.91			20	38	209.91	1140	*
1548241409	Lombardi	Vincent	Charlotte	NC	37	Psychiatry	S	Paroxetine Hcl	Paroxetine Hcl	13	13.9	392	320.49			0	0	0	0	#
1548241763	Shah	Dhirajlal	Wurtsboro	NY	36	Internal Medicine	S	Paroxetine Hcl	Paroxetine Hcl	28	32	960	165.02			16	20	109.55	600	*
1548242076	Child	Cleland	Newnan	GA	13	Internal Medicine	S	Paroxetine Hcl	Paroxetine Hcl	16	40	1200	216.8		#					*
1548242290	Evans	Robert	Glens Falls	NY	36	Family Practice	S	Paroxetine Hcl	Paroxetine Hcl	16	26	780	149.87			16	26	149.87	780	*
1548242522	Bell	Erhard	Indianapolis	IN	18	Family Practice	S	Paroxetine Hcl	Paroxetine Hcl	37	66	1980	397.4		#					*
1548242555	Cooper	Michele	Fountain Valley	CA	6	Nurse Practitioner	S	Paroxetine Hcl	Paroxetine Hcl	12	28	840	82.39		*					*
1548242696	Cameron	Steffen	New Philadelphia	OH	39	Family Practice	S	Paroxetine Hcl	Paroxetine Hcl	11	19	570	194.01			11	19	194.01	570	*
1548242886	Trotta	Michael	Butler	PA	42	Internal Medicine	S	Paroxetine Hcl	Paroxetine Hcl	16	46	1380	268.93			16	46	268.93	1380	*
1548242928	Fisher	Dan	Oak Harbor	WA	53	Internal Medicine	S	Paroxetine Hcl	Paroxetine Hcl	11	23	690	177.31		*					*
1548243223	Giannetto	Francine	Columbus	OH	39	Internal Medicine	S	Paroxetine Hcl	Paroxetine Hcl	23	55	1650	266.36		#					*
1548243611	Castellanos	Mario	Staten Island	NY	36	Internal Medicine	S	Paroxetine Hcl	Paroxetine Hcl	13	15	450	112.34		*					*
1548243660	Kraynak	Matthew	Mount Carmel	PA	42	Family Practice	S	Paroxetine Hcl	Paroxetine Hcl	22	64	1920	337.3		#					*
1548243728	Gay	Joe	Marianna	FL	12	Internal Medicine	S	Paroxetine Hcl	Paroxetine Hcl	16	24	720	305.17		#					*
1548243900	Scheidler	Stanley	Hamilton	OH	39	General Practice	S	Paroxetine Hcl	Paroxetine Hcl	38	75	2249	577.56			20	26	139.68	780	*
1548244098	Hwang	Edward	Gadsden	AL	1	Nephrology	S	Paroxetine Hcl	Paroxetine Hcl	12	12	360	48			0	0	0	0	#
1548244338	Valenti	Jessica	Tampa	FL	12	Family Practice	S	Paroxetine Hcl	Paroxetine Hcl	16	48	1440	505.18		#					*
1548244403	Rathburn	Chris	Jacksonville	FL	12	Internal Medicine	S	Paroxetine Hcl	Paroxetine Hcl	45	119	3555	865.92	12	#					#
1548244700	Weaver	Bruce	Mount Dora	FL	12	Family Practice	S	Paroxetine Hcl	Paroxetine Hcl	11	21	630	161.69		*					*
1548244841	Robinson	Corvin	Hagerstown	MD	24	Psychiatry	S	Paroxetine Hcl	Paroxetine Hcl	57	71.7	2145	847.3			18	28.2	167.31	843	*
1548244965	Thio	David	Riverside	CA	6	Internal Medicine	S	Paroxetine Hcl	Paroxetine Hcl	30	74.1	2221	380.53			30	74.1	380.53	2221	*
1548245012	Schwab	Shannon	Tyler	TX	48	Family Practice	S	Paroxetine Hcl	Paroxetine Hcl	15	33	990	174.15		#					*
1548245087	Eversley	Donna	Glen Burnie	MD	24	Internal Medicine	S	Paroxetine Hcl	Paroxetine Hcl	13	39	1170	301.01			13	39	301.01	1170	*
1548245160	Dabney	Lisa	Cedar Point	NC	37	Family Practice	S	Paroxetine Hcl	Paroxetine Hcl	11	33	990	109.37			11	33	109.37	990	*
1548245376	Hilliard	Bridget	York	PA	42	Family Practice	S	Paroxetine Hcl	Paroxetine Hcl	29	51	1530	465.37		#					*
1548245491	Purcell	Anthony	Danielson	CT	9	Family Practice	S	Paroxetine Hcl	Paroxetine Hcl	34	73.3	2199	772.21		#					*
1548245921	Berman	David	Greenbrae	CA	6	Internal Medicine	S	Paroxetine Hcl	Paroxetine Hcl	18	28	773	252.38			18	28	252.38	773	*
1548245962	Mansourati	Fadi	Pawtucket	RI	44	Internal Medicine	S	Paroxetine Hcl	Paroxetine Hcl	38	66	1954	488.97			26	52	395.75	1534	*
1548246176	Rucki	Pamela	Canal Fulton	OH	39	Family Practice	S	Paroxetine Hcl	Paroxetine Hcl	23	62	1860	368			23	62	368	1860	*
1548246812	Finestone	Douglas	Greenville	NC	37	Psychiatry	S	Paroxetine Hcl	Paroxetine Hcl	17	19	570	98.66		*					*
1548246895	Callery	Mark	Owasso	OK	40	Family Practice	S	Paroxetine Hcl	Paroxetine Hcl	22	40	1200	151.69		*					*
1548247109	Donowitz	Arlene	Chattanooga	TN	47	Internal Medicine	S	Paroxetine Hcl	Paroxetine Hcl	38	110	3300	770.61	12	#					#
1548247125	Blanck	Richard	Lake Success	NY	36	Neurology	S	Paroxetine Hcl	Paroxetine Hcl	14	42	1260	353.7			14	42	353.7	1260	*
1548247190	Anderson	Sean	Saint Louis Park	MN	27	Family Practice	S	Paroxetine Hcl	Paroxetine Hcl	39	87	2551	656.48	11	#					*
1548248180	Pan	Philip	Springfield	IL	17	Psychiatry & Neurology	T	Paroxetine Hcl	Paroxetine Hcl	75	148	4440	1094.2	15	*					*
1548248271	Hirth	Charles	Grove City	OH	39	Family Practice	S	Paroxetine Hcl	Paroxetine Hcl	177	499	14955	2556.25	53	#					#
1548248297	Rahman	Mahmood	Vandalia	OH	39	Psychiatry	S	Paroxetine Hcl	Paroxetine Hcl	20	20	600	89.5		*					*
1548248461	Barker	Bruce	Bay City	TX	48	Family Practice	S	Paroxetine Hcl	Paroxetine Hcl	54	88	2619	883.49	12		37	59	589.56	1749	*
1548248636	Colbert	Wondiful	New Canton	VA	51	Family Practice	S	Paroxetine Hcl	Paroxetine Hcl	31	69	2070	710.71		#					*
1548248941	Jandl	Paul	Saint Paul	MN	27	Psychiatry & Neurology	T	Paroxetine Hcl	Paroxetine Hcl	12	36	1080	224.86			12	36	224.86	1080	*
1548249030	Nguyen	Todd	Arlington	TX	48	Internal Medicine	S	Paroxetine Hcl	Paroxetine Hcl	28	78	2340	504.11	11	#					*
1548249071	Kazaniwskyj	Andrew	Lemont	IL	17	Family Practice	S	Paroxetine Hcl	Paroxetine Hcl	21	51	1530	285.5		#					*
1548249238	Evans	Jeffry	Hannibal	MO	29	Family Practice	S	Paroxetine Hcl	Paroxetine Hcl	68	174	5220	1246.12	21		44	102	724.6	3060	#
1548249311	Richards	Leonard	Des Moines	IA	19	Psychiatry	S	Paroxetine Hcl	Paroxetine Hcl	94	126.2	3360	1553.97	18		11	33	220.23	990	*
1548249469	Villafuerte	Lydia Simeona	Springfield	IL	17	Family Practice	S	Paroxetine Hcl	Paroxetine Hcl	12	12	360	212.24			0	0	0	0	#
1548249535	Bakshi	Shakti	Melbourne	FL	12	Internal Medicine	S	Paroxetine Hcl	Paroxetine Hcl	36	64	1920	626.52		#					*
1548249816	Strittmatter	John	Oxford	NC	37	Family Practice	S	Paroxetine Hcl	Paroxetine Hcl	59	117	3449	673.75	16	#					#
1548249840	Etezady	M Hossein	Malvern	PA	42	Neuropsychiatry	S	Paroxetine Hcl	Paroxetine Hcl	18	18.2	543	141.04		*					*
1548249949	Janik	Nancy	Maple Shade	NJ	34	Family Practice	S	Paroxetine Hcl	Paroxetine Hcl	15	41	1230	217.91			15	41	217.91	1230	*
1548250475	Markhasina	Inna	Brooklyn	NY	36	Psychiatry	S	Paroxetine Hcl	Paroxetine Hcl	141	141	4230	563.46	20		141	141	563.46	4230		20
1548250590	Fried	Steven	Great Neck	NY	36	Internal Medicine	S	Paroxetine Hcl	Paroxetine Hcl	15	37	1110	537.83			15	37	537.83	1110	*
1548250608	Phillips	Carol	Sarasota	FL	12	Nurse Practitioner	S	Paroxetine Hcl	Paroxetine Hcl	29	35	1050	517.96			29	35	517.96	1050	*
1548250715	Orfanos	Jackie	Plainview	NY	36	Internal Medicine	S	Paroxetine Er	Paroxetine Hcl	12	24	720	2242.4			12	24	2242.4	720	*
1548250715	Orfanos	Jackie	Plainview	NY	36	Internal Medicine	S	Paroxetine Hcl	Paroxetine Hcl	11	23	690	96.98			11	23	96.98	690	*
1548250772	Barlow	Eric	Urbandale	IA	19	Psychiatry	S	Paroxetine Hcl	Paroxetine Hcl	56	66.1	1802	682.29			33	33	221.71	938	*
1548250830	Cornwell	James	Lyons	GA	13	Family Practice	S	Paroxetine Hcl	Paroxetine Hcl	18	30	900	384.88		#					*
1548250871	Ragan	Meredith	Goochland	VA	51	Nurse Practitioner	S	Paroxetine Hcl	Paroxetine Hcl	16	19	570	283.39		#					*
1548251036	Shelton	Mark	Winnfield	LA	22	Internal Medicine	S	Paroxetine Hcl	Paroxetine Hcl	22	38	1140	187.21			22	38	187.21	1140	*
1548251168	Mackenzie	James	Troy	MI	26	Internal Medicine	S	Paroxetine Hcl	Paroxetine Hcl	22	46	1349	386.16			22	46	386.16	1349	*
1548251275	Mcelligott	Eileen	Hermiston	OR	41	Nurse Practitioner	S	Paroxetine Hcl	Paroxetine Hcl	20	30	900	155.7		*					*
1548251341	Knowles	Robert	Sparta	TN	47	Internal Medicine	S	Paroxetine Hcl	Paroxetine Hcl	36	104	3120	763.47	13		21	61	345.33	1830	*
1548251572	Stuart	Douglas	Atlanta	GA	13	Neurology	S	Paroxetine Hcl	Paroxetine Hcl	42	80	2400	756.32		*					*
1548251705	Kane	John	Nashville	TN	47	Family Practice	S	Paroxetine Hcl	Paroxetine Hcl	13	37	1110	285.82		*					*
1548252299	Ramadan	Tawfik	Ada	OK	40	Pediatric Medicine	S	Paroxetine Hcl	Paroxetine Hcl	11	11	330	43.97			0	0	0	0	#
1548252380	Corona-Amaro	Juan	Aguada	PR	72	Internal Medicine	S	Paroxetine Hcl	Paroxetine Hcl	13	21	630	105.79		*					*
1548252471	Piazza	Thomas	Shelby Township	MI	26	Internal Medicine	S	Paroxetine Hcl	Paroxetine Hcl	13	39	1170	166.02			13	39	166.02	1170	*
1548252638	Steffey	Dewayne	Johnson City	TN	47	Nurse Practitioner	S	Paroxetine Hcl	Paroxetine Hcl	46	102.5	2892	825.66			46	102.5	825.66	2892	*
1548252703	Bal	Jagdeep	Roseville	CA	6	Internal Medicine	S	Paroxetine Hcl	Paroxetine Hcl	11	21	630	137.6			11	21	137.6	630	*
1548252927	Heyl	Louis	Pittsburgh	PA	42	Family Practice	S	Paroxetine Hcl	Paroxetine Hcl	69	139	4152	991.42	18	#					#
1548252950	Morrill	Arnold	Centerville	UT	49	Family Practice	S	Paroxetine Hcl	Paroxetine Hcl	12	28	840	171.82		*					*
1548253248	Thomas	Kristy	Columbus	NM	35	Physician Assistant	S	Paroxetine Hcl	Paroxetine Hcl	18	50	1500	545		#					*
1548253347	Gazzuolo	Debra	Charlotte	NC	37	Internal Medicine	S	Paroxetine Hcl	Paroxetine Hcl	11	22.5	675	116.8			11	22.5	116.8	675	*
1548253867	Pena	Holly	Spokane	WA	53	Nurse Practitioner	S	Paroxetine Hcl	Paroxetine Hcl	17	19	570	149.78		*					*
1548253941	Puhalovich	Frank	Cumming	GA	13	Neurology	S	Paroxetine Hcl	Paroxetine Hcl	32	56.2	1685	246.18			32	56.2	246.18	1685	*
1548254006	Crever	Gregory	Scottsdale	AZ	4	Family Practice	S	Paroxetine Hcl	Paroxetine Hcl	32	96	2880	816.1	12		32	96	816.1	2880		12
1548254154	Ouseph	Florence	Bedford	TX	48	Psychiatry	S	Paroxetine Hcl	Paroxetine Hcl	36	48	1394	280.93			11	21	108.3	584	*
1548254204	Fedako	Catherine	North Venice	FL	12	Internal Medicine	S	Paroxetine Hcl	Paroxetine Hcl	27	79.7	2391	591.36		#					*
1548254873	Holsopple	Tanya	Altoona	PA	42	Family Practice	S	Paroxetine Hcl	Paroxetine Hcl	52	116	3476	765.16	15	#					#
1548255029	Carota	Benedict	Hollister	CA	6	Family Practice	S	Paroxetine Hcl	Paroxetine Hcl	21	47	1410	264.12			21	47	264.12	1410	*
1548255367	King	Gideon	Canal Winchester	OH	39	Family Practice	S	Paroxetine Hcl	Paroxetine Hcl	17	46.7	1401	208.57			17	46.7	208.57	1401	*
1548255912	Musho	Michael	Rockledge	PA	42	Internal Medicine	S	Paroxetine Hcl	Paroxetine Hcl	29	81	2430	489.81	11	#					*
1548256142	Rubin	Chad	Tucson	AZ	4	Nurse Practitioner	S	Paroxetine Hcl	Paroxetine Hcl	29	29	835	209.33			0	0	0	0	#
1548256183	Gupta	Sindhu	Bronx	NY	36	Internal Medicine	S	Paroxetine Hcl	Paroxetine Hcl	51	119	3570	557.17	13	#					#
1548256233	Guild	Rene	Blue Ridge	GA	13	Nurse Practitioner	S	Paroxetine Hcl	Paroxetine Hcl	38	76	2264	343.71			12	26	131.91	780	*
1548256316	Teves-Mani	Milagros	Paducah	KY	21	Internal Medicine	S	Paroxetine Hcl	Paroxetine Hcl	26	50	1500	222.04			26	50	222.04	1500	*
1548256480	Feliciano	Angel	Delray Beach	FL	12	Emergency Medicine	S	Paroxetine Hcl	Paroxetine Hcl	17	47	1410	399.72			17	47	399.72	1410	*
1548256639	Gaglione	Elaine	Miamisburg	OH	39	Internal Medicine	S	Paroxetine Hcl	Paroxetine Hcl	16	16	480	76.08		#					*
1548256670	Canfield	Christina	Wakeman	OH	39	Family Practice	S	Paroxetine Hcl	Paroxetine Hcl	65	133.1	3994	527.74	15		65	133.1	527.74	3994		15
1548258007	Feinberg	Craig	Berkeley Heights	NJ	34	Internal Medicine	S	Paroxetine Hcl	Paroxetine Hcl	12	36	1080	206.36			12	36	206.36	1080	*
1548258098	Barr	Eric	York	PA	42	Family Practice	S	Paroxetine Hcl	Paroxetine Hcl	45	95	2850	483.8			45	95	483.8	2850	*
1548258270	Lefkovic	Leonard	Staten Island	NY	36	Cardiology	S	Paroxetine Hcl	Paroxetine Hcl	15	45	1350	417.86			15	45	417.86	1350	*
1548258296	Azizkhan	Reza	Camp Hill	PA	42	Internal Medicine	S	Paroxetine Hcl	Paroxetine Hcl	53	145	4350	539.57	15		53	145	539.57	4350		15
1548258361	Harper	Jon	Fort Smith	AR	5	Internal Medicine	S	Paroxetine Hcl	Paroxetine Hcl	26	60	1800	313.98		#					*
1548259112	Tamai	Janet	Kingston	NY	36	Neurology	S	Paroxetine Hcl	Paroxetine Hcl	47	71	2130	334.16	11	#					*
1548259179	Davis	Kent	Tyler	TX	48	Internal Medicine	S	Paroxetine Hcl	Paroxetine Hcl	61	61	1627	968.64	12		61	61	968.64	1627		12
1548259401	Brand	Jonathan	Lynwood	CA	6	Psychiatry	S	Paroxetine Hcl	Paroxetine Hcl	47	47.8	1404	392.12			29	29.5	194.95	853	*
1548260052	Rocha	Patricia	Grants	NM	35	Family Practice	S	Paroxetine Hcl	Paroxetine Hcl	46	76	2260	655.41		#					*
1548260086	Elsbree	Scott	Lakewood Ranch	FL	12	Internal Medicine	S	Paroxetine Hcl	Paroxetine Hcl	29	65	1951	155.59			29	65	155.59	1951	*
1548260326	Malhotra	Kiron	Malabar	FL	12	Internal Medicine	S	Paroxetine Hcl	Paroxetine Hcl	33	93	2790	772.24		#					*
1548261076	Hussain	Zeenat	East Setauket	NY	36	Internal Medicine	S	Paroxetine Hcl	Paroxetine Hcl	38	84	2520	472.65	11	#					*
1548261191	Gravett	Kenneth	Shelbyville	KY	21	Family Practice	S	Paroxetine Hcl	Paroxetine Hcl	26	48	1412	247.09		#					*
1548261449	Church	Shoshana	Carterville	IL	17	Physician Assistant	S	Paroxetine Hcl	Paroxetine Hcl	15	21	630	111.18		*					*
1548261480	Whitten	William	Columbus	GA	13	Family Practice	S	Paroxetine Hcl	Paroxetine Hcl	11	21	593	250.94			11	21	250.94	593	*
1548261738	Morrison	Evan	Ann Arbor	MI	26	Geriatric Medicine	S	Paroxetine Hcl	Paroxetine Hcl	16	34	1020	278.13			16	34	278.13	1020	*
1548261811	Sholomon	Josif	Brooklyn	NY	36	Internal Medicine	S	Paroxetine Hcl	Paroxetine Hcl	45	65	1950	350.74	14	#					#
1548261878	Golden	James	Novi	MI	26	Internal Medicine	S	Paroxetine Hcl	Paroxetine Hcl	11	33	990	116.96			11	33	116.96	990	*
1548262017	Adelman	Angela	Burbank	CA	6	Internal Medicine	S	Paroxetine Hcl	Paroxetine Hcl	39	85	2550	815.85	11		39	85	815.85	2550		11
1548262272	Rossy	William	Metuchen	NJ	34	Family Practice	S	Paroxetine Hcl	Paroxetine Hcl	13	17	510	144.03			13	17	144.03	510	*
1548262686	Turk	Lana	Phoenix	AZ	4	Internal Medicine	S	Paroxetine Hcl	Paroxetine Hcl	29	87	2610	726.36	11	#					*
1548262702	Dewald	Marilynn	Houghton	MI	26	Family Practice	S	Paroxetine Hcl	Paroxetine Hcl	18	42	1260	279.36		#					*
1548262876	Sheets	Michael	Merrill	OR	41	Nurse Practitioner	S	Paroxetine Hcl	Paroxetine Hcl	20	60	1800	357		#					*
1548262959	Prieto	Inma	Cincinnati	OH	39	Internal Medicine	S	Paroxetine Hcl	Paroxetine Hcl	12	36	1080	146.79			12	36	146.79	1080	*
1548262991	Yadegari-Lewis	Nasrene	Schenectady	NY	36	Internal Medicine	S	Paroxetine Hcl	Paroxetine Hcl	16	48	1440	427.65		#					*
1548263049	Olson	Mark	Hugo	CO	8	Family Practice	S	Paroxetine Hcl	Paroxetine Hcl	20	20	311	102.2			20	20	102.2	311	*
1548263064	Blake	Wyatt	Gray	GA	13	Emergency Medicine	S	Paroxetine Hcl	Paroxetine Hcl	498	498	3513	2759.85	17		352	352	1783.35	2477	#
1548263106	Pucillo	Ronald	Sugar Land	TX	48	Family Practice	S	Paroxetine Hcl	Paroxetine Hcl	22	42	1260	249.45		#					*
1548263437	Kousaie	George	Portsmouth	NH	33	Family Practice	S	Paroxetine Hcl	Paroxetine Hcl	12	28	840	193.02		*					*
1548263486	Mcmanus	Devin	Falmouth	MA	25	Internal Medicine	S	Paroxetine Hcl	Paroxetine Hcl	21	39	1170	330.45			21	39	330.45	1170	*
1548263593	Estorque	Pedro	Denton	TX	48	Family Practice	S	Paroxetine Hcl	Paroxetine Hcl	12	36	1080	241.57		*					*
1548263668	Muniz	Javier	Herrin	IL	17	Internal Medicine	S	Paroxetine Hcl	Paroxetine Hcl	33	59	1770	813.87			33	59	813.87	1770	*
1548263734	Smith	Robert	Greenwood	SC	45	Family Practice	S	Paroxetine Hcl	Paroxetine Hcl	69	87	2510	663.31			14	26	112.53	780	*
1548263759	Grover	Terry	Boerne	TX	48	Internal Medicine	S	Paroxetine Hcl	Paroxetine Hcl	48	108	3238	832.49	11	#					*
1548264450	Ralph	Aspen	Tucson	AZ	4	Internal Medicine	S	Paroxetine Hcl	Paroxetine Hcl	25	63	1890	486.7			25	63	486.7	1890	*
1548264518	Martinez	Emanuel	St Augustine	FL	12	Psychiatry	S	Paroxetine Hcl	Paroxetine Hcl	66	105	3133	547.35	14		47	74	308.58	2203	*
1548265051	Wilkes	Gary	Beachwood	OH	39	Psychiatry	S	Paroxetine Hcl	Paroxetine Hcl	43	119	3554	783.83	13	#					#
1548265242	Martinez-Duran	Ricardo	San Juan	PR	72	Internal Medicine	S	Paroxetine Hcl	Paroxetine Hcl	47	85	2550	633.86	11		35	69	536.37	2070	*
1548265481	Burns	David	Peekskill	NY	36	Internal Medicine	S	Paroxetine Hcl	Paroxetine Hcl	22	54	1620	373.3			22	54	373.3	1620	*
1548265580	Deluca	Catherine	Lewes	DE	10	Family Practice	S	Paroxetine Hcl	Paroxetine Hcl	29	85	2550	743.21			29	85	743.21	2550	*
1548265986	Kastelic	Richard	Johnstown	PA	42	Family Practice	S	Paroxetine Hcl	Paroxetine Hcl	67	185	5550	940.19	21	#					#
1548266281	Dall	Anne	Lebanon	PA	42	Psychiatry	S	Paroxetine Hcl	Paroxetine Hcl	13	23	690	166.76		*					*
1548266307	Stephan	Peter	Greentown	IN	18	Family Practice	S	Paroxetine Hcl	Paroxetine Hcl	41	81	2400	510.42		#					*
1548266471	Brountzas	Maria	Manhasset	NY	36	Internal Medicine	S	Paroxetine Hcl	Paroxetine Hcl	25	58.6	1740	452.05			25	58.6	452.05	1740	*
1548266695	Press	Rebecca	New York	NY	36	Internal Medicine	S	Paroxetine Hcl	Paroxetine Hcl	15	33	990	244.36			15	33	244.36	990	*
1548266737	Crawford	Steven	De Soto	MO	29	Family Practice	S	Paroxetine Hcl	Paroxetine Hcl	68	80	2230	955.99	17	#					#
1548267172	Ashcraft	William	Miamisburg	OH	39	Family Practice	S	Paroxetine Hcl	Paroxetine Hcl	37	111	3330	822.95	11		37	111	822.95	3330		11
1548267180	Cano-Gonzalez	Christina	San Benito	TX	48	Family Practice	S	Paroxetine Hcl	Paroxetine Hcl	23	57	1710	327.86		#					*
1548267446	Stuntz	Richard	Fort Worth	TX	48	Family Practice	S	Paroxetine Hcl	Paroxetine Hcl	38	81	2415	977.35		#					*
1548267461	Fujimura	Martin	Dayton	OH	39	Family Practice	S	Paroxetine Hcl	Paroxetine Hcl	55	118.8	3450	628.9	12		55	118.8	628.9	3450		12
1548267545	Tarwater	James	Kansas City	MO	29	Family Practice	S	Paroxetine Hcl	Paroxetine Hcl	21	57	1710	278.51			21	57	278.51	1710	*
1548267693	Elliott	Michael	Robinson	IL	17	Family Practice	S	Paroxetine Hcl	Paroxetine Hcl	119	181.1	5431	1316.47	16		108	162.1	1057	4861	#
1548267768	Haesemeyer	Allan	Shell Lake	WI	55	Family Practice	S	Paroxetine Hcl	Paroxetine Hcl	14	40	1200	126.69		*					*
1548267826	Mattingly	Jason	Cincinnati	OH	39	Family Practice	S	Paroxetine Hcl	Paroxetine Hcl	19	39	1170	781.04		*					*
1548268303	Greer	James	Providence	RI	44	Psychiatry	S	Paroxetine Hcl	Paroxetine Hcl	15	21	630	137.84		*					*
1548268998	Mertz	Bruce	Cleburne	TX	48	Family Practice	S	Paroxetine Hcl	Paroxetine Hcl	26	44	1320	179.01			26	44	179.01	1320	*
1548269079	Rampton	Jon	Moberly	MO	29	Family Practice	S	Paroxetine Hcl	Paroxetine Hcl	31	63	1890	361.76			19	49	311.03	1470	*
1548269251	Belcastro	William	Springfield	MA	25	Internal Medicine	S	Paroxetine Hcl	Paroxetine Hcl	13	34	1020	134.83			13	34	134.83	1020	*
1548269566	Williamson	Allen	Port Arthur	TX	48	Family Practice	S	Paroxetine Hcl	Paroxetine Hcl	44	112	3360	538.79	13	#					#
1548269707	Sood	Pawan	Fresno	CA	6	Hospitalist	S	Paroxetine Hcl	Paroxetine Hcl	24	24	152	79.11			24	24	79.11	152	*
1548269871	Morgan	Gregory	North Platte	NE	31	Family Practice	S	Paroxetine Hcl	Paroxetine Hcl	17	33	990	223.55		*					*
1548270630	Gibson	Gregory	Saint Augustine	FL	12	Internal Medicine	S	Paroxetine Hcl	Paroxetine Hcl	24	61	1830	465.79			24	61	465.79	1830	*
1548271018	Xu	Ming	Bourbonnais	IL	17	Psychiatry	S	Paroxetine Hcl	Paroxetine Hcl	125	137	4031	1014.69	17		50	52	413.12	1529	*
1548271208	Kaplan	Bruce	Commerce Twp	MI	26	Internal Medicine	S	Paroxetine Hcl	Paroxetine Hcl	14	26	780	202.83		*					*
1548271984	Ekwueme	Ngozi	Medford	WI	55	Family Practice	S	Paroxetine Hcl	Paroxetine Hcl	34	71	2130	501.78		#					*
1548272545	Schwartzenberg	Robert	Fox River Grove	IL	17	Internal Medicine	S	Paroxetine Hcl	Paroxetine Hcl	15	21	585	443.64			15	21	443.64	585	*
1548273295	Buhain	Ronald	Ft Lauderdale	FL	12	Internal Medicine	S	Paroxetine Hcl	Paroxetine Hcl	25	67	2010	451.1		#					*
1548274442	Venuti	Robert	Turnersville	NJ	34	Family Practice	S	Paroxetine Hcl	Paroxetine Hcl	22	57	1701	624.09			22	57	624.09	1701	*
1548274467	Blouin	Joanne	Wilmington	MA	25	Physician Assistant	S	Paroxetine Hcl	Paroxetine Hcl	18	28	814	237.42		*					*
1548274509	Arn	Clifford	Jacksonville	FL	12	Family Practice	S	Paroxetine Hcl	Paroxetine Hcl	42	102	3060	1174.13		#					*
1548274871	Hucek	Peter	Granville	OH	39	Family Practice	S	Paroxetine Hcl	Paroxetine Hcl	65	93.1	2596	734.67	18		65	93.1	734.67	2596		18
1548275043	Leung	Paul	Portland	OR	41	Psychiatry	S	Paroxetine Hcl	Paroxetine Hcl	150	233	6950	1962.84	23		122	197	1639.97	5870	#
1548275910	Yoviene	Joel	Gowanda	NY	36	Internal Medicine	S	Paroxetine Hcl	Paroxetine Hcl	34	34	1020	259.7			0	0	0	0	#
1548276082	Rodriguez	Marcos	Coldwater	MI	26	Internal Medicine	S	Paroxetine Hcl	Paroxetine Hcl	42	96	2880	496.12			42	96	496.12	2880	*
1548276355	Kilpeck	Cristen	Du Bois	PA	42	Physician Assistant	S	Paroxetine Hcl	Paroxetine Hcl	37	63	1890	391.75			22	42	274.37	1260	*
1548276561	Vargas-Cesar	Isaac	Pembroke Pines	FL	12	Internal Medicine	S	Paroxetine Hcl	Paroxetine Hcl	17	43	1290	396.14		#					*
1548276769	Choi	Don	Neptune	NJ	34	Internal Medicine	S	Paroxetine Hcl	Paroxetine Hcl	21	21	440	135.89			21	21	135.89	440	*
1548276827	Riss	Martin	Brick	NJ	34	Family Practice	S	Paroxetine Hcl	Paroxetine Hcl	34	90	2700	661.9			34	90	661.9	2700	*
1548277288	Browne	Thomas	Knox	IN	18	Family Practice	S	Paroxetine Hcl	Paroxetine Hcl	76	162	4383	1017.69	24		61	129	863.1	3451	#
1548277403	Montoya	Sylvia	Cloudcroft	NM	35	Family Practice	S	Paroxetine Hcl	Paroxetine Hcl	14	42	1260	217.74		*					*
1548277429	Dineen	Patrick	Gahanna	OH	39	Internal Medicine	S	Paroxetine Hcl	Paroxetine Hcl	13	15	450	198.72			13	15	198.72	450	*
1548277643	Annalett	Diane	Buffalo	NY	36	Psychiatry	S	Paroxetine Hcl	Paroxetine Hcl	48	48	1440	452.48			14	14	120.73	420	*
1548277668	Malling	Timothy	Paynesville	MN	27	Family Practice	S	Paroxetine Hcl	Paroxetine Hcl	17	49	1448	181.53			17	49	181.53	1448	*
1548279094	Rohatgi	Shiphali	East Meadow	NY	36	Pediatric Medicine	S	Paroxetine Hcl	Paroxetine Hcl	12	12	168	109.8		*					*
1548279102	Yates	Bryan	Roseburg	OR	41	Psychiatry	S	Paroxetine Hcl	Paroxetine Hcl	35	43	1280	363.84			14	18	128.97	540	*
1548279110	Zabaneh	Sami	Champaign	IL	17	Internal Medicine	S	Paroxetine Hcl	Paroxetine Hcl	66	150	4485	1718.47	16		66	150	1718.47	4485		16
1548279383	Cassetta	Julia	La Canada	CA	6	Internal Medicine	S	Paroxetine Hcl	Paroxetine Hcl	11	17	510	88.44			11	17	88.44	510	*
1548279870	Alluri	Vinod	Springfield	IL	17	Psychiatry	S	Paroxetine Hcl	Paroxetine Hcl	12	12	333	123.3		*					*
1548280613	Westfield	Wendy	Louisa	VA	51	Internal Medicine	S	Paroxetine Hcl	Paroxetine Hcl	27	69	2070	550.44		#					*
1548280837	Rohde	Thomas	Wilkes Barre	PA	42	Psychiatry	S	Paroxetine Hcl	Paroxetine Hcl	23	25	748	275.49			0	0	0	0	#
1548281801	Kallenbach-Watson	Barbara	Dallas	TX	48	Nurse Practitioner	S	Paroxetine Hcl	Paroxetine Hcl	12	36	1080	144.83			12	36	144.83	1080	*
1548281967	Grief	Jonathan	New Albany	IN	18	Family Practice	S	Paroxetine Hcl	Paroxetine Hcl	11	33	990	195.31			11	33	195.31	990	*
1548281975	Martin	Jennifer	Owensboro	KY	21	General Surgery	S	Paroxetine Hcl	Paroxetine Hcl	12	32.8	985	174.88			12	32.8	174.88	985	*
1548282676	Awadh	Abla	Fredericksburg	VA	51	Hospitalist	S	Paroxetine Hcl	Paroxetine Hcl	14	28	840	213.85		*					*
1548282684	Kaluza	Malgorzata	St Augustine	FL	12	Family Practice	S	Paroxetine Hcl	Paroxetine Hcl	15	17	494	84.98		#					*
1548282700	Pales	Dmitriy	Centennial	CO	8	Internal Medicine	S	Paroxetine Hcl	Paroxetine Hcl	14	35	1050	203.55		#					*
1548283005	Ho	Richard	Castro Valley	CA	6	Internal Medicine	S	Paroxetine Hcl	Paroxetine Hcl	14	36	1080	424.95		#					*
1548283013	Anderson	Susan	Endicott	NY	36	Physician Assistant	S	Paroxetine Hcl	Paroxetine Hcl	20	42	1260	266.29		*					*
1548283195	Stewart	Jeff	Woodland	AL	1	Family Practice	S	Paroxetine Hcl	Paroxetine Hcl	14	16	461	81.96			14	16	81.96	461	*
1548283526	Lavian	Cyrus	Panorama City	CA	6	Family Practice	S	Paroxetine Hcl	Paroxetine Hcl	12	12	360	193.28			12	12	193.28	360	*
1548283617	Gibbs	Philip	Aberdeen	WA	53	Internal Medicine	S	Paroxetine Hcl	Paroxetine Hcl	36	72	2160	415.63		#					*
1548284011	Alonso	Robert	Indianapolis	IN	18	Neurology	S	Paroxetine Hcl	Paroxetine Hcl	16	36	1080	124.16		*					*
1548284433	Deloach	Derrell	Amarillo	TX	48	Nurse Practitioner	S	Paroxetine Hcl	Paroxetine Hcl	15	25	750	234.37		#					*
1548284896	Johnson	Melissa	Fenton	MO	29	Family Practice	S	Paroxetine Hcl	Paroxetine Hcl	27	65	1950	342.63		#					*
1548285042	Gajda	Malgorzata	Oak Lawn	IL	17	Internal Medicine	S	Paroxetine Hcl	Paroxetine Hcl	12	35.2	1056	169.22			12	35.2	169.22	1056	*
1548285406	Khawaja	Mubarak	Houston	TX	48	Internal Medicine	S	Paroxetine Hcl	Paroxetine Hcl	15	17	490	168.51		#					*
1548286065	Muratore	Karen	Baton Rouge	LA	22	Family Practice	S	Paroxetine Hcl	Paroxetine Hcl	11	17	510	69.47			11	17	69.47	510	*
1548286222	Drogowski	Mark	Cheboygan	MI	26	Family Practice	S	Paroxetine Hcl	Paroxetine Hcl	13	29	837	187.97		*					*
1548286289	Muneses	Jude	Columbia	MD	24	Internal Medicine	S	Paroxetine Hcl	Paroxetine Hcl	15	15	403	140.93			15	15	140.93	403	*
1548286610	Young	John	Irving	TX	48	Internal Medicine	S	Paroxetine Er	Paroxetine Hcl	11	27	810	4119.69			11	27	4119.69	810	*
1548286719	Ladopoulos	Paul	Bronx	NY	36	Psychiatry & Neurology	T	Paroxetine Hcl	Paroxetine Hcl	12	12	360	164.46		*					*
1548286925	Tran	Raymond	Lincolnton	NC	37	Family Practice	S	Paroxetine Hcl	Paroxetine Hcl	40	74	2216	549.7		#					*
1548287246	Simmons	Kristi	Monroe	MI	26	Physician Assistant	S	Paroxetine Hcl	Paroxetine Hcl	25	57	1711	338.73		#					*
1548288533	Yap	Winston	Bedford	KY	21	Family Practice	S	Paroxetine Hcl	Paroxetine Hcl	25	37	1106	199.9		*					*
1548288665	Williams	Pamela	Seattle	WA	53	Nurse Practitioner	S	Paroxetine Hcl	Paroxetine Hcl	17	25	750	284.18		*					*
1548288723	Eisenbud	Elliott	Fair Oaks	CA	6	Internal Medicine	S	Paroxetine Hcl	Paroxetine Hcl	26	40	1182	363.65		#					*
1548288947	Furr	Sara	Thomasville	NC	37	Internal Medicine	S	Paroxetine Hcl	Paroxetine Hcl	37	105	3150	795.05		#					*
1548289119	Pierce	Robert	Fulton	MO	29	Family Practice	S	Paroxetine Hcl	Paroxetine Hcl	14	42	1260	317.63			14	42	317.63	1260	*
1548289275	Davison	David	Odessa	TX	48	Family Practice	S	Paroxetine Hcl	Paroxetine Hcl	28	42	1260	164.49			28	42	164.49	1260	*
1548289341	Foster	Gregory	Columbus	GA	13	Family Practice	S	Paroxetine Hcl	Paroxetine Hcl	49	61	1048	319.92		#					*
1548289473	Keenan	Frederick	Kansas City	MO	29	Family Practice	S	Paroxetine Hcl	Paroxetine Hcl	48	84.2	2478	717.89	11	#					*
1548289630	Shukla	Rajeev	Lodi	CA	6	Internal Medicine	S	Paroxetine Hcl	Paroxetine Hcl	19	57	1710	257.19			19	57	257.19	1710	*
1548289846	Samson	David	Anchorage	AK	2	Psychiatry	S	Paroxetine Hcl	Paroxetine Hcl	21	23	690	120.41			0	0	0	0	#
1548290109	Shih	Tianchu	Lone Tree	CO	8	Internal Medicine	S	Paroxetine Hcl	Paroxetine Hcl	17	29	870	346.85			17	29	346.85	870	*
1548290166	Lake	Anthony	Jackson	TN	47	Nurse Practitioner	S	Paroxetine Hcl	Paroxetine Hcl	57	71.3	2002	508.94	12		20	22.1	169.87	661	*
1548290257	Bich	Kirsten	Duluth	MN	27	Family Practice	S	Paroxetine Hcl	Paroxetine Hcl	13	37	1101	296.58			13	37	296.58	1101	*
1548290463	Mannino	Elizabeth	Lakeside	CA	6	Family Practice	S	Paroxetine Hcl	Paroxetine Hcl	56	74	2220	513.52	11		37	47	280.26	1410	*
1548290489	Barker	Robert	Asheville	NC	37	Family Practice	S	Paroxetine Hcl	Paroxetine Hcl	35	104.7	3141	656.97			35	104.7	656.97	3141	*
1548290497	Brewster	Linda	Portland	ME	23	Nurse Practitioner	S	Paroxetine Hcl	Paroxetine Hcl	32	64	1920	236.71		#					*
1548291230	Spencer	Audrey	Maysville	KY	21	Family Practice	S	Paroxetine Hcl	Paroxetine Hcl	37	57	1660	337.96			37	57	337.96	1660	*
1548291271	Bayles	Ferrin	Florence	AL	1	Nurse Practitioner	S	Paroxetine Hcl	Paroxetine Hcl	31	51	1530	490.39		#					*
1548291461	Prunty	Marshall	Greenville	KY	21	Family Practice	S	Paroxetine Hcl	Paroxetine Hcl	59	59	694	466.26			48	48	315.75	364	*
1548291834	Silva Duluc	Silvia	Miami	FL	12	Psychiatry	S	Paroxetine Hcl	Paroxetine Hcl	90	98.8	2896	929.75	16		77	85.8	850.27	2516	#
1548292089	Popeck	Paul	Green Brook	NJ	34	Family Practice	S	Paroxetine Hcl	Paroxetine Hcl	17	25	750	293.77			17	25	293.77	750	*
1548292279	Clarke	Paul	Orange	CT	9	Internal Medicine	S	Paroxetine Hcl	Paroxetine Hcl	12	12	360	110.21			0	0	0	0	#
1548292667	Cross	Bonnie	Lawrenceville	IL	17	Nurse Practitioner	S	Paroxetine Hcl	Paroxetine Hcl	11	25	750	123.1			11	25	123.1	750	*
1548292808	Ohuoha	Chideha	Temple Hills	MD	24	Psychiatry	S	Paroxetine Hcl	Paroxetine Hcl	31	35	1030	375.75		*					*
1548292832	Gadula	Mariusz	Oak Lawn	IL	17	Internal Medicine	S	Paroxetine Hcl	Paroxetine Hcl	29	78	2340	629.42		#					*
1548292873	Montgomery	Patricia	Newtown Square	PA	42	Family Practice	S	Paroxetine Hcl	Paroxetine Hcl	13	32	960	192.82			13	32	192.82	960	*
1548292998	Bucio	Maria	Portland	OR	41	Nurse Practitioner	S	Paroxetine Hcl	Paroxetine Hcl	48	48.2	1442	682			24	24.2	336.18	722	*
1548293087	Smucker	Lonnie	Portland	OR	41	Family Practice	S	Paroxetine Hcl	Paroxetine Hcl	12	29	870	370.99			12	29	370.99	870	*
1548293590	Blakeman	Melissa	Rockville	MD	24	Internal Medicine	S	Paroxetine Hcl	Paroxetine Hcl	12	36	1080	132.8			12	36	132.8	1080	*
1548293665	Clymer	William	Pawnee	OK	40	Family Practice	S	Paroxetine Hcl	Paroxetine Hcl	12	22	660	148.38		*					*
1548293772	Stockwell	George	Windham	ME	23	Family Practice	S	Paroxetine Hcl	Paroxetine Hcl	45	133	3980	873.91	13		33	97	683.34	2900	#
1548294127	Garbadawala	Mustafa	Mansfield	OH	39	Internal Medicine	S	Paroxetine Hcl	Paroxetine Hcl	46	80	2400	516.78		#					*
1548294218	Mackey-Fowler	Heather	Wakefield	RI	44	Family Practice	S	Paroxetine Hcl	Paroxetine Hcl	19	53.2	1596	709.83			19	53.2	709.83	1596	*
1548294267	Garcia	Francisco	Sacramento	CA	6	Family Practice	S	Paroxetine Hcl	Paroxetine Hcl	21	27	810	272		#					*
1548294374	Macleod	Renee	El Segundo	CA	6	Family Practice	S	Paroxetine Hcl	Paroxetine Hcl	15	43	1290	382.33			15	43	382.33	1290	*
1548295116	Stoletniy	Liset	Loma Linda	CA	6	Advanced Heart Failure and Transplant Cardiology	S	Paroxetine Hcl	Paroxetine Hcl	13	13	390	45.11			13	13	45.11	390	*
1548295124	Huang	Victor	Fallbrook	CA	6	Family Practice	S	Paroxetine Hcl	Paroxetine Hcl	25	59	1770	269.7		#					*
1548295405	Amaram	Nirmala	Waycross	GA	13	Internal Medicine	S	Paroxetine Hcl	Paroxetine Hcl	39	61	1830	679.22		#					*
1548295512	Funke	Barbara	Toledo	OH	39	Psychiatry	S	Paroxetine Hcl	Paroxetine Hcl	44	64	1920	685.39			25	45	621.77	1350	*
1548295587	Goheen	Susanna	Smithsburg	MD	24	Internal Medicine	S	Paroxetine Hcl	Paroxetine Hcl	20	50	1501	517.67		*					*
1548295637	Shah	Asmita	White Haven	PA	42	Internal Medicine	S	Paroxetine Hcl	Paroxetine Hcl	28	28	784	156.75			28	28	156.75	784	*
1548295884	Gould	Sanford	Jackson Heights	NY	36	Internal Medicine	S	Paroxetine Hcl	Paroxetine Hcl	11	29.5	885	387.54			11	29.5	387.54	885	*
1548295900	Shill	Jonathan	Kennebunk	ME	23	Family Practice	S	Paroxetine Hcl	Paroxetine Hcl	20	36	1080	123.65			20	36	123.65	1080	*
1548296536	Flynn	Judy	Kane	PA	42	Nurse Practitioner	S	Paroxetine Hcl	Paroxetine Hcl	51	83	2439	575.82			36	58	412.24	1712	*
1548297096	Sharman	Ralph	Dripping Springs	TX	48	Family Practice	S	Paroxetine Hcl	Paroxetine Hcl	13	35	1050	146			13	35	146	1050	*
1548297195	Smith	Larry	Valdosta	GA	13	Internal Medicine	S	Paroxetine Hcl	Paroxetine Hcl	56	89.3	2052	457.76	11		56	89.3	457.76	2052		11
1548297328	Douglas	Winston	Buffalo	NY	36	Internal Medicine	S	Paroxetine Hcl	Paroxetine Hcl	13	17	510	134.63			0	0	0	0	#
1548297443	Zeller	Donald	Paoli	PA	42	Family Practice	S	Paroxetine Hcl	Paroxetine Hcl	13	37	1110	156.1		*					*
1548297468	Thomas	Alan	Missoula	MT	30	Medical Oncology	S	Paroxetine Hcl	Paroxetine Hcl	12	12	360	33.43			12	12	33.43	360	*
1548297526	Wood	Armand	Knoxville	TN	47	Family Practice	S	Paroxetine Hcl	Paroxetine Hcl	23	55	1650	394.06			23	55	394.06	1650	*
1548297765	Madigan	Lara	Traverse City	MI	26	Family Practice	S	Paroxetine Hcl	Paroxetine Hcl	20	58	1725	487.63			20	58	487.63	1725	*
1548297906	Shaughnessy	Rita	Philadelphia	PA	42	Psychiatry	S	Paroxetine Hcl	Paroxetine Hcl	37	55	1651	409.24			0	0	0	0	#
1548297906	Shaughnessy	Rita	Philadelphia	PA	42	Psychiatry	S	Paxil	Paroxetine Hcl	24	24	720	4691.29			24	24	4691.29	720	*
1548298391	Martin	Dieter	Austin	TX	48	Internal Medicine	S	Paroxetine Hcl	Paroxetine Hcl	11	11	243	182.86			11	11	182.86	243	*
1548298797	Schindell	Scott	Albany	OR	41	Family Practice	S	Paroxetine Hcl	Paroxetine Hcl	33	83	2490	808.75		#					*
1548298839	Lee	Lynn	Valdosta	GA	13	Internal Medicine	S	Paroxetine Hcl	Paroxetine Hcl	76	78	1443	675.73		#					*
1548298847	Clayton	Melissa	Chester	VA	51	Nurse Practitioner	S	Paroxetine Hcl	Paroxetine Hcl	50	106	3180	706.18	13	#					#
1548298904	Storniolo	Cosimo	Albany	OR	41	Internal Medicine	S	Paroxetine Hcl	Paroxetine Hcl	66	80	2400	614.3		#					*
1548298938	Mcnatt	Terri	Canton	OH	39	Nurse Practitioner	S	Paroxetine Hcl	Paroxetine Hcl	34	34	972	362.96		*					*
1548299159	Gibbs	Rose	Moncks Corner	SC	45	Internal Medicine	S	Paroxetine Hcl	Paroxetine Hcl	15	45	1350	387.61			15	45	387.61	1350	*
1548299225	Licea	Rosaura	Cicero	IL	17	Family Practice	S	Paroxetine Hcl	Paroxetine Hcl	11	33	990	236.61			11	33	236.61	990	*
1548299233	Wright	Gary	Pendleton	IN	18	Family Practice	S	Paroxetine Hcl	Paroxetine Hcl	44	130	3900	645.89	14	#					#
1548299464	Arja	Mohamad	Lapeer	MI	26	Internal Medicine	S	Paroxetine Hcl	Paroxetine Hcl	47	65	1946	606.93	15	#					#
1548299712	Delbakhsh	Fariborz	Summerfield	FL	12	Internal Medicine	S	Paroxetine Hcl	Paroxetine Hcl	38	100	2971	743.47	14	#					#
1548299746	Maheshwari	Anil	Massapequa	NY	36	Internal Medicine	S	Paroxetine Hcl	Paroxetine Hcl	31	61	1804	341.33			31	61	341.33	1804	*
1548299928	Chai	Henry	Redlands	CA	6	Family Practice	S	Paroxetine Hcl	Paroxetine Hcl	13	35	1050	223.96			13	35	223.96	1050	*
1548301310	Crosby	Jennifer	Tomball	TX	48	Nurse Practitioner	S	Paroxetine Hcl	Paroxetine Hcl	11	17	510	167.46			11	17	167.46	510	*
1548301534	Kymissis	Carisa	New York	NY	36	Psychiatry	S	Paroxetine Hcl	Paroxetine Hcl	14	14	420	79.2			14	14	79.2	420	*
1548303720	Choi	Shanna	New York	NY	36	Internal Medicine	S	Paroxetine Hcl	Paroxetine Hcl	11	36.7	1100	230.28			11	36.7	230.28	1100	*
1548305014	Lepage	Lindsay	Alpharetta	GA	13	Physician Assistant	S	Paroxetine Hcl	Paroxetine Hcl	12	32	960	172.67			12	32	172.67	960	*
1548305386	Ford	Alison	Murray	KY	21	Family Practice	S	Paroxetine Hcl	Paroxetine Hcl	29	65	1950	268.91			29	65	268.91	1950	*
1548306954	Rosales	Gustavo	Sacramento	CA	6	General Practice	S	Paroxetine Hcl	Paroxetine Hcl	43	57	1710	344.59	11		26	36	243.45	1080	*
1548307812	Lowdermilk	Elizabeth	Denver	CO	8	Psychiatry	S	Paroxetine Hcl	Paroxetine Hcl	15	41.9	1241	299.55		*					*
1548308331	Simmons	Sarah	La Jolla	CA	6	Psychiatry	S	Paroxetine Hcl	Paroxetine Hcl	26	82	2460	752.69		#					*
1548309008	Sweeney	Thomas	Charlottesville	VA	51	Family Practice	S	Paroxetine Hcl	Paroxetine Hcl	18	22	660	119.98			18	22	119.98	660	*
1548309651	Stark	Neil	Bellingham	WA	53	Family Practice	S	Paroxetine Hcl	Paroxetine Hcl	26	72	2160	526.4			26	72	526.4	2160	*
1548310667	De La Calle	Olga	Dorchester	MA	25	Internal Medicine	S	Paroxetine Hcl	Paroxetine Hcl	21	21	280	101.48			21	21	101.48	280	*
1548311152	Soliz	Amil	Spring	TX	48	Family Practice	S	Paroxetine Hcl	Paroxetine Hcl	54	110	3300	673.83	20		54	110	673.83	3300		20
1548311194	Gururajan	Krishnamurthy	Mundelein	IL	17	Psychiatry	S	Paroxetine Hcl	Paroxetine Hcl	21	35	1050	416.15			21	35	416.15	1050	*
1548311228	Silberstein	Charles	Oak Bluffs	MA	25	Psychiatry	S	Paroxetine Hcl	Paroxetine Hcl	36	36	1080	155.07			12	12	25.02	360	*
1548311442	Brister	Donna	Texarkana	AR	5	Psychiatry	S	Paroxetine Er	Paroxetine Hcl	13	13	390	948.07			0	0	0	0	#
1548311442	Brister	Donna	Texarkana	AR	5	Psychiatry	S	Paroxetine Hcl	Paroxetine Hcl	73	81.1	2340	594.93	11	*					*
1548311723	Tuckman	Alan	Long Beach	CA	6	Psychiatry	S	Paroxetine Hcl	Paroxetine Hcl	65	81	2430	731.34			52	68	678.66	2040	*
1548312754	Mahr	Peter	Portland	OR	41	Family Practice	S	Paroxetine Hcl	Paroxetine Hcl	40	40	1148	463.3			40	40	463.3	1148	*
1548313372	Newton	Cynthia	Knoxville	TN	47	Internal Medicine	S	Paroxetine Hcl	Paroxetine Hcl	42	124	3720	664.01	14		42	124	664.01	3720		14
1548315526	Chung	Peter	Wynnewood	PA	42	Internal Medicine	S	Paroxetine Hcl	Paroxetine Hcl	19	25	750	247.7			19	25	247.7	750	*
1548316284	Sanders	Dallas	Des Moines	IA	19	Physician Assistant	S	Paroxetine Hcl	Paroxetine Hcl	13	25	750	216.74		#					*
1548317399	Burnett	Darla	Baton Rouge	LA	22	Psychologist, Clinical	S	Paroxetine Hcl	Paroxetine Hcl	25	59	1770	740.26		#					*
1548317720	Musto	Patricia	Eastport	NY	36	Physician Assistant	S	Paroxetine Hcl	Paroxetine Hcl	12	33	990	339.66			12	33	339.66	990	*
1548318058	Hojraj	Diego	New York	NY	36	Internal Medicine	S	Paroxetine Hcl	Paroxetine Hcl	15	27	810	239.77			15	27	239.77	810	*
1548318348	Dobos	David	Lake Elsinore	CA	6	Psychiatry & Neurology	T	Paroxetine Hcl	Paroxetine Hcl	28	28	824	235.15		#					*
1548318355	Parikh	Sunita	Panorama City	CA	6	Internal Medicine	S	Paroxetine Hcl	Paroxetine Hcl	15	49	1470	326.78			15	49	326.78	1470	*
1548318538	Kuninobu	Andrew	San Diego	CA	6	Family Practice	S	Paroxetine Hcl	Paroxetine Hcl	14	14	420	139.6		#					*
1548320161	Davis	Thomas	Oakdale	LA	22	Family Practice	S	Paroxetine Hcl	Paroxetine Hcl	79	101	2847	842.19	11		64	78	692.81	2157	*
1548321045	Jordahl	Jennifer	Midland	MI	26	Nurse Practitioner	S	Paroxetine Hcl	Paroxetine Hcl	16	42	1214	257.34		#					*
1548321649	Oh	Donald	Toms River	NJ	34	Psychiatry	S	Paroxetine Hcl	Paroxetine Hcl	78	79	1902	779.77	11		25	26	186.73	735	*
1548322563	Mcghee	Julie	Long Grove	IL	17	Nurse Practitioner	S	Paroxetine Hcl	Paroxetine Hcl	23	23	690	583.88			23	23	583.88	690	*
1548322639	Gallagher	J Richard	Aurora	IL	17	Psychiatry	S	Paroxetine Hcl	Paroxetine Hcl	46	48	1417	336.57			28	30	228.26	877	*
1548322845	Jones - Gochis	Heather	Palm Springs	CA	6	Family Practice	S	Paroxetine Hcl	Paroxetine Hcl	17	41	1230	248.25			17	41	248.25	1230	*
1548324254	Bruce	Tami	Mesa	AZ	4	Internal Medicine	S	Paroxetine Hcl	Paroxetine Hcl	19	57	1710	230.88			19	57	230.88	1710	*
1548327190	Yang	Yacharter	Sacramento	CA	6	Nurse Practitioner	S	Paroxetine Hcl	Paroxetine Hcl	33	47	1386	243.87			0	0	0	0	#
1548327257	Arora	Jasmine	Trenton	NJ	34	Internal Medicine	S	Paroxetine Hcl	Paroxetine Hcl	14	20	600	121.23		*					*
1548327497	Chastek	James	Saint Paul	MN	27	Psychiatry	S	Paroxetine Hcl	Paroxetine Hcl	13	13	390	150.19		*					*
1548327802	Basha	Samer	Philadelphia	PA	42	Emergency Medicine	S	Paroxetine Hcl	Paroxetine Hcl	25	25	199	186.47		#					*
1548327950	Jumper	Jerry	Noel	MO	29	Family Practice	S	Paroxetine Hcl	Paroxetine Hcl	21	27	810	156		*					*
1548328271	Cotter	John	Travelers Rest	SC	45	Family Practice	S	Paroxetine Hcl	Paroxetine Hcl	35	45	1350	255.42			18	28	128.63	840	*
1548328321	Richards	Stacy	Rochester Hills	MI	26	Family Practice	S	Paroxetine Hcl	Paroxetine Hcl	25	67	2010	539.7			25	67	539.7	2010	*
1548328446	Trygg	Kelly	Springfield	MO	29	Internal Medicine	S	Paroxetine Hcl	Paroxetine Hcl	24	58	1689	219.08			24	58	219.08	1689	*
1548328602	Endsley	Barbara	Umatilla	FL	12	Nurse Practitioner	S	Paroxetine Hcl	Paroxetine Hcl	44	83	2490	858.16	14		27	62	736.65	1860	#
1548329741	Yehl	Brandon	Rochester	NY	36	Physician Assistant	S	Paroxetine Hcl	Paroxetine Hcl	26	34	1020	194.89			26	34	194.89	1020	*
1548329857	Hopson	Deanna	El Dorado	AR	5	Family Practice	S	Paroxetine Hcl	Paroxetine Hcl	30	74	2220	661.14		#					*
1548329873	Rodriguez	Carlos	Ocala	FL	12	Internal Medicine	S	Paroxetine Hcl	Paroxetine Hcl	35	95	2850	912.55	13	#					#
1548329881	Betensley	Alan	Milwaukee	WI	55	Pulmonary Disease	S	Paroxetine Hcl	Paroxetine Hcl	14	26	780	184.79		*					*
1548330251	Smith	James	Santa Fe	NM	35	Psychiatry & Neurology	T	Paroxetine Hcl	Paroxetine Hcl	24	55	1650	622.22			24	55	622.22	1650	*
1548330277	Davila	Guadalupe	Harlingen	TX	48	Internal Medicine	S	Paroxetine Hcl	Paroxetine Hcl	11	33	990	242.37		*					*
1548330657	Murray	Joseph	Koloa	HI	15	Family Practice	S	Paroxetine Hcl	Paroxetine Hcl	20	46	1380	213.96		#					*
1548331226	Snider	Bruce	Erlanger	KY	21	Psychiatry	S	Paroxetine Hcl	Paroxetine Hcl	87	127	3768	728.55	16		40	68	424.78	2040	*
1548331838	Schleifer	Steven	Newark	NJ	34	Psychiatry	S	Paroxetine Hcl	Paroxetine Hcl	19	31	930	583.14			19	31	583.14	930	*
1548332505	Mcknight	Benny	Lewisburg	TN	47	Family Practice	S	Paroxetine Hcl	Paroxetine Hcl	12	12	360	47.24			12	12	47.24	360	*
1548332570	Johnson	Jack	Garden Grove	CA	6	Psychiatry & Neurology	T	Paroxetine Hcl	Paroxetine Hcl	102	180	5400	1707.57	30		56	96	937.28	2880		17
1548333552	Chan	Thomas	New York	NY	36	Pulmonary Disease	S	Paroxetine Hcl	Paroxetine Hcl	18	24	720	272.11			18	24	272.11	720	*
1548335243	Reddy	Srikanth	Paramus	NJ	34	Psychiatry	S	Paroxetine Hcl	Paroxetine Hcl	14	14	403	203.16		#					*
1548335722	Pansari	Gopiram	Rochester	NY	36	Internal Medicine	S	Paroxetine Hcl	Paroxetine Hcl	11	29	870	286.67			11	29	286.67	870	*
1548335938	Bradford	Mark	Olympia	WA	53	Endocrinology	S	Paroxetine Hcl	Paroxetine Hcl	16	48	1440	406.65			16	48	406.65	1440	*
1548336266	Casey	Amber	Kalamazoo	MI	26	Internal Medicine	S	Paroxetine Hcl	Paroxetine Hcl	36	86	2580	667.54			36	86	667.54	2580	*
1548336480	Chen	Yuan-Fang	Elmhurst	NY	36	Psychiatry	S	Paroxetine Hcl	Paroxetine Hcl	49	59.4	1764	518.59		#					*
1548336654	Capo	James	Atlanta	GA	13	Internal Medicine	S	Paroxetine Hcl	Paroxetine Hcl	34	62	1860	600.36			34	62	600.36	1860	*
1548337454	Lozano	Christopher	Bellflower	CA	6	Internal Medicine	S	Paroxetine Hcl	Paroxetine Hcl	13	42.7	1280	212.4			13	42.7	212.4	1280	*
1548337850	Songer	Douglas	Bellbrook	OH	39	Psychiatry	S	Paroxetine Hcl	Paroxetine Hcl	89	172.7	5164	955.62	15		75	148.7	821.89	4444	#
1548338080	Tawde	Darshana	Edison	NJ	34	Internal Medicine	S	Paroxetine Hcl	Paroxetine Hcl	15	29	838	356.05			15	29	356.05	838	*
1548338098	Krol	Gregory	Sterling Heights	MI	26	Internal Medicine	S	Paroxetine Hcl	Paroxetine Hcl	27	79	2370	487.48		#					*
1548338700	Lopez Del Pozo	Luis	Ponce	PR	72	General Practice	S	Paroxetine Hcl	Paroxetine Hcl	17	29	854	233.39		*					*
1548338908	Foster	Mark	Laguna Hills	CA	6	Family Practice	S	Paroxetine Hcl	Paroxetine Hcl	11	31	930	167.02			11	31	167.02	930	*
1548339021	Krantz	Carl	Westerville	OH	39	Obstetrics & Gynecology	S	Paroxetine Hcl	Paroxetine Hcl	24	28	840	144.48			24	28	144.48	840	*
1548339070	Frazine	Ryan	Paducah	KY	21	Internal Medicine	S	Paroxetine Hcl	Paroxetine Hcl	39	77	2310	432.04			28	66	374.12	1980	*
1548339104	Charlton	Francis	San Francisco	CA	6	Internal Medicine	S	Paroxetine Hcl	Paroxetine Hcl	12	33.4	990	331.07			12	33.4	331.07	990	*
1548339989	Jonkers	Jennifer	Abingdon	VA	51	Internal Medicine	S	Paroxetine Hcl	Paroxetine Hcl	55	115	3210	683.75	18	#					#
1548341035	Heineman	Brian	Brooklyn	IA	19	Family Practice	S	Paroxetine Hcl	Paroxetine Hcl	34	58.2	1610	416.76			19	35	163.76	915	*
1548341050	Talarico	Matthew	Templeton	CA	6	Family Practice	S	Paroxetine Hcl	Paroxetine Hcl	26	46.2	1356	267.42			26	46.2	267.42	1356	*
1548343387	Burgess	Janice	Soddy Daisy	TN	47	Nurse Practitioner	S	Paroxetine Hcl	Paroxetine Hcl	11	13.2	396	58.92			11	13.2	58.92	396	*
1548343577	Bornstein	Larry	Everett	WA	53	Psychiatry	S	Paroxetine Hcl	Paroxetine Hcl	13	13	364	269.29			0	0	0	0	#
1548343981	Urena	Alberto	New York	NY	36	Internal Medicine	S	Paroxetine Hcl	Paroxetine Hcl	13	21	630	48.95			13	21	48.95	630	*
1548344096	Jones	Kenneth	North Charleston	SC	45	Family Practice	S	Paroxetine Hcl	Paroxetine Hcl	27	53.8	1615	627.32			14	30.8	406.87	925	*
1548344450	Wilson	Fred	Summerfield	NC	37	Family Practice	S	Paroxetine Hcl	Paroxetine Hcl	13	27	810	283.25			13	27	283.25	810	*
1548344468	Aiello	Natalie	Corning	NY	36	Physician Assistant	S	Paroxetine Hcl	Paroxetine Hcl	25	43	1267	211.01		#					*
1548344989	Zaderenko	Sergio	Prairie Village	KS	20	Psychiatry	S	Paroxetine Hcl	Paroxetine Hcl	30	74.1	2208	303.16		#					*
1548345051	Hill	Virginia	Warm Springs	MT	30	Psychiatry & Neurology	T	Paroxetine Hcl	Paroxetine Hcl	13	13.2	368	149.14			0	0	0	0	#
1548345101	Kubaska	William	Denver	CO	8	Internal Medicine	S	Paroxetine Hcl	Paroxetine Hcl	20	32	960	110.79			20	32	110.79	960	*
1548345911	Chittiprolu	Jagan	Dublin	OH	39	Psychiatry	S	Paroxetine Hcl	Paroxetine Hcl	57	57.4	1723	382.45			0	0	0	0	#
1548347297	Barthel	Constance	Depoe Bay	OR	41	Physician Assistant	S	Paroxetine Hcl	Paroxetine Hcl	11	33	990	206.47			11	33	206.47	990	*
1548347305	Handeguand	Thomas	Phoenix	AZ	4	Family Practice	S	Paroxetine Hcl	Paroxetine Hcl	12	36	1080	461.57		*					*
1548348162	Gregory-Burns	Gina	San Francisco	CA	6	Internal Medicine	S	Paroxetine Hcl	Paroxetine Hcl	13	43.3	1300	244.93		#					*
1548348386	Fortenko	Lyudmila	Vallejo	CA	6	Internal Medicine	S	Paroxetine Hcl	Paroxetine Hcl	15	43.3	1300	330.98			15	43.3	330.98	1300	*
1548348394	Jafar-Ali	Shuja	Union City	CA	6	Psychiatry	S	Paroxetine Hcl	Paroxetine Hcl	13	43	1290	445.55		*					*
1548348725	Hernandez	Manny	Cape Coral	FL	12	General Practice	S	Paroxetine Hcl	Paroxetine Hcl	18	54	1620	169.92			18	54	169.92	1620	*
1548349004	Bichai	William	Bakersfield	CA	6	Nephrology	S	Paroxetine Hcl	Paroxetine Hcl	173	193.2	4129	1185.73	20		144	156.2	882.47	3018	#
1548349038	Ali	Syed	Stockton	CA	6	Family Practice	S	Paroxetine Hcl	Paroxetine Hcl	20	36	1065	213.2			20	36	213.2	1065	*
1548349046	Sala	Guglielmo	Milwaukee	WI	55	Internal Medicine	S	Paroxetine Hcl	Paroxetine Hcl	20	34	1020	331.8			20	34	331.8	1020	*
1548349624	Jordan	Cynthia	Chandler	AZ	4	Family Practice	S	Paroxetine Hcl	Paroxetine Hcl	36	100	3000	1048.16	11	#					*
1548349681	Fury	Richard	Oakland	CA	6	Family Practice	S	Paroxetine Hcl	Paroxetine Hcl	23	50	1500	348.97		*					*
1548350382	Civiletti	Krista	Pittsboro	NC	37	Family Practice	S	Paroxetine Cr	Paroxetine Hcl	13	13	381	1277.49			13	13	1277.49	381	*
1548350978	Ballesteros	Samson	Parma	OH	39	Internal Medicine	S	Paroxetine Hcl	Paroxetine Hcl	26	56	1668	642.67			15	43	480.97	1290	*
1548351075	Kezlarian	Jeffrey	Troy	MI	26	Psychiatry	S	Paroxetine Hcl	Paroxetine Hcl	11	33	990	135.65			11	33	135.65	990	*
1548351406	Nisswandt-Larsen	Ingrid	Duluth	MN	27	Family Practice	S	Paroxetine Hcl	Paroxetine Hcl	17	51	1530	241.28		#					*
1548351455	Khan	Jaseem	Orlando	FL	12	Internal Medicine	S	Paroxetine Hcl	Paroxetine Hcl	16	40	1198	122.94		*					*
1548351893	Blomstedt	Jason	Mc Cook	NE	31	Family Practice	S	Paroxetine Hcl	Paroxetine Hcl	13	19	555	50.06			13	19	50.06	555	*
1548352073	Campion	Amy	Lee	MA	25	Family Practice	S	Paroxetine Hcl	Paroxetine Hcl	22	38	1089	348.27		*					*
1548352107	Halperin	Ira	Bloomington	IL	17	Internal Medicine	S	Paroxetine Hcl	Paroxetine Hcl	32	56	1584	287.94			32	56	287.94	1584	*
1548352461	Ozanne-Johnson	Charlene	Silver Spring	MD	24	Internal Medicine	S	Paroxetine Hcl	Paroxetine Hcl	26	62	1844	593.56			26	62	593.56	1844	*
1548353543	Bradley	Christine	Westerville	OH	39	Psychiatry	S	Paroxetine Er	Paroxetine Hcl	11	18	540	4149.36			0	0	0	0	#
1548353543	Bradley	Christine	Westerville	OH	39	Psychiatry	S	Paroxetine Hcl	Paroxetine Hcl	31	73	2173	696.06		*					*
1548354194	Dorris	Linda	Searcy	AR	5	Nurse Practitioner	S	Paroxetine Hcl	Paroxetine Hcl	11	25	750	143.26		*					*
1548354699	Lopez-Stratton	Anna	Clyde	NC	37	Family Practice	S	Paroxetine Hcl	Paroxetine Hcl	18	54	1620	414.52			18	54	414.52	1620	*
1548354855	Bohannon	Arline	Richmond	VA	51	Geriatric Medicine	S	Paroxetine Hcl	Paroxetine Hcl	33	37	1110	277.89			14	18	185.96	540	*
1548355712	Kakutani	Carla	Winters	CA	6	Family Practice	S	Paroxetine Hcl	Paroxetine Hcl	37	53	1590	200.04		#					*
1548356009	Alred	Ginger	Alabaster	AL	1	Internal Medicine	S	Paroxetine Hcl	Paroxetine Hcl	29	51	1530	439.97			29	51	439.97	1530	*
1548358534	Phelan	Peter	Rockford	IL	17	Internal Medicine	S	Paroxetine Hcl	Paroxetine Hcl	46	113	3366	668.15	13		46	113	668.15	3366		13
1548359474	Nguyen	Khanh	Garden Grove	CA	6	Family Practice	S	Paroxetine Hcl	Paroxetine Hcl	23	43	1290	194.87			23	43	194.87	1290	*
1548360084	Lopez-Bermejo	Melissa	Freedom	CA	6	Internal Medicine	S	Paroxetine Hcl	Paroxetine Hcl	22	24	720	146.25			22	24	146.25	720	*
1548360191	Huang	Andrew	Talladega	AL	1	Internal Medicine	S	Paroxetine Hcl	Paroxetine Hcl	59	101.5	3045	755.44	11		44	60	353.32	1800	*
1548360779	Allen	Erin	Yukon	OK	40	Family Practice	S	Paroxetine Hcl	Paroxetine Hcl	17	40	1200	216.87		#					*
1548361587	Gil	Gabriel	San Diego	CA	6	Family Practice	S	Paroxetine Hcl	Paroxetine Hcl	24	48	1441	198.3		#					*
1548361801	Sarma	Suresh Kumar	Punta Gorda	FL	12	Psychiatry	S	Paroxetine Hcl	Paroxetine Hcl	25	41	1212	337.89	11	#					*
1548361959	Egekeze	Gilbert	Crystal Lake	IL	17	Hospitalist	S	Paroxetine Hcl	Paroxetine Hcl	46	70	2044	774.5	12	#					#
1548362098	Mohan	Prabha	Kaufman	TX	48	Internal Medicine	S	Paroxetine Hcl	Paroxetine Hcl	40	76	2280	634.03		#					*
1548362148	Weakley	Laurel	Lamar	CO	8	Nurse Practitioner	S	Paroxetine Hcl	Paroxetine Hcl	40	102	3060	455.55	13	#					#
1548362296	Sultan	Intisab	Selma	CA	6	Internal Medicine	S	Paroxetine Hcl	Paroxetine Hcl	18	32	960	284.81		#					*
1548362841	Winkeler	Brett	Freeburg	IL	17	Family Practice	S	Paroxetine Hcl	Paroxetine Hcl	27	69	2070	471.09		#					*
1548363468	Dawson	Todd	Indio	CA	6	Psychiatry	S	Paroxetine Hcl	Paroxetine Hcl	34	39.5	1185	323.07		*					*
1548365166	Oja	Julie	Moosic	PA	42	Physician Assistant	S	Paroxetine Er	Paroxetine Hcl	16	16	480	1975.72			0	0	0	0	#
1548365166	Oja	Julie	Moosic	PA	42	Physician Assistant	S	Paroxetine Hcl	Paroxetine Hcl	61	97	2910	839.15	11		38	52	631.81	1560	*
1548365521	Sloop	R	Yakima	WA	53	Neurology	S	Paroxetine Hcl	Paroxetine Hcl	15	33	990	190.51		*					*
1548365836	Lamb	Brian	Pittsburgh	PA	42	Internal Medicine	S	Paroxetine Hcl	Paroxetine Hcl	14	20	600	117.48			14	20	117.48	600	*
1548365927	Akoto	Richard	Silver Spring	MD	24	Family Practice	S	Paroxetine Hcl	Paroxetine Hcl	13	21	630	72.36			13	21	72.36	630	*
1548366263	Muddasani	Narsimha	East Saint Louis	IL	17	Psychiatry	S	Paroxetine Hcl	Paroxetine Hcl	149	163	4613	1156.84	21		36	38	378.48	1125	*
1548366354	Tilley	Roger	Benton	AR	5	Family Practice	S	Paroxetine Hcl	Paroxetine Hcl	14	24	720	177.32		*					*
1548366644	Lefranc	Yves	Boardman	OR	41	Family Practice	S	Paroxetine Hcl	Paroxetine Hcl	40	80	2400	729.02			25	51	496.87	1530	*
1548367147	Robles	Hector	Lafayette	LA	22	Internal Medicine	S	Paroxetine Hcl	Paroxetine Hcl	32	94	2793	780.87		#					*
1548367444	Murugappan Arya	A. Ramani	Shinglehouse	PA	42	Family Practice	S	Paroxetine Hcl	Paroxetine Hcl	31	41	1230	356.69		*					*
1548368665	Calica	Estelita	Glendale	CA	6	Psychiatry	S	Paroxetine Hcl	Paroxetine Hcl	30	61.6	1848	535.16		#					*
1548369358	Kilgore	David	Visalia	CA	6	Psychiatry	S	Paroxetine Hcl	Paroxetine Hcl	73	77	2310	541.47			33	37	258.76	1110	*
1548370539	Nguyen	Caroline	Woodstock	GA	13	Family Practice	S	Paroxetine Hcl	Paroxetine Hcl	16	48	1440	293.08			16	48	293.08	1440	*
1548370596	Pikus	Mary	San Diego	CA	6	Internal Medicine	S	Paroxetine Hcl	Paroxetine Hcl	37	103.3	3090	1300.22		#					*
1548370737	Rogers	Craig	Rockford	IL	17	Internal Medicine	S	Paroxetine Hcl	Paroxetine Hcl	39	67	1994	485.21	15	#					#
1548370810	Rohmer	Daniel	Middletown	NY	36	Nephrology	S	Paroxetine Hcl	Paroxetine Hcl	13	32	958	181.05		*					*
1548371347	Mann	Robert	Florence	AL	1	Internal Medicine	S	Paroxetine Hcl	Paroxetine Hcl	26	54	1620	378.16			26	54	378.16	1620	*
1548371537	Morr	Douglas	Kankakee	IL	17	Family Practice	S	Paroxetine Hcl	Paroxetine Hcl	13	27	810	201.41			13	27	201.41	810	*
1548372923	Tompkins	Jodie	Portland	ME	23	Nurse Practitioner	S	Paroxetine Hcl	Paroxetine Hcl	14	14	420	202.31			14	14	202.31	420	*
1548372949	Mayo	Kathy	Greenville	NC	37	Psychiatry & Neurology	T	Paroxetine Hcl	Paroxetine Hcl	44	86	2580	809.25		*					*
1548373186	Conlon	Marilyn	Traverse City	MI	26	Psychiatry	S	Paroxetine Hcl	Paroxetine Hcl	11	11	330	71.5			11	11	71.5	330	*
1548374747	Kazmouz	Hasna	Paterson	NJ	34	Internal Medicine	S	Paroxetine Hcl	Paroxetine Hcl	14	26	780	66.86		#					*
1548374929	Sharipova	Elena	Aiea	HI	15	Psychiatry & Neurology	T	Paroxetine Hcl	Paroxetine Hcl	14	25	750	144.87			0	0	0	0	#
1548375033	Miralles-Bouza	Marietta	Hialeah	FL	12	Internal Medicine	S	Paroxetine Hcl	Paroxetine Hcl	175	290	8700	1714.48	51		157	266	1567.49	7980	#
1548375702	Pruitt	Bryan	Birmingham	AL	1	Obstetrics & Gynecology	S	Paroxetine Mesylate	Paroxetine Mesylate	11	11	330	1609.6			11	11	1609.6	330	*
1548376452	Wang	Victoria	New Ulm	MN	27	Internal Medicine	S	Paroxetine Hcl	Paroxetine Hcl	57	163	4890	652.1	17		57	163	652.1	4890		17
1548376791	Velasco	Roberto	Seattle	WA	53	Family Practice	S	Paroxetine Hcl	Paroxetine Hcl	19	49	1470	521.25			19	49	521.25	1470	*
1548377104	Shah	Samir	St Petersburg	FL	12	Internal Medicine	S	Paroxetine Hcl	Paroxetine Hcl	25	71	2130	592.23			25	71	592.23	2130	*
1548377120	Carlson	Byron	Forest City	IA	19	Family Practice	S	Paroxetine Er	Paroxetine Hcl	18	18	252	777.58			0	0	0	0	#
1548377120	Carlson	Byron	Forest City	IA	19	Family Practice	S	Paroxetine Hcl	Paroxetine Hcl	70	100.8	2886	702.79	13		39	63.4	388.33	1791	*
1548377997	Riesen	William	Mason City	IA	19	Internal Medicine	S	Paroxetine Hcl	Paroxetine Hcl	32	74	2220	350.52		#					*
1548378573	Fenster	Mitchell	Valhalla	NY	36	Internal Medicine	S	Paroxetine Hcl	Paroxetine Hcl	18	54	1620	455.3			18	54	455.3	1620	*
1548378805	Suppinger	Jeffrey	Franklin	TN	47	Family Practice	S	Paroxetine Hcl	Paroxetine Hcl	12	34	997	151.24		*					*
1548379225	Fidaleo	Raymond	San Diego	CA	6	Psychiatry	S	Paroxetine Hcl	Paroxetine Hcl	22	22	626	184.19		#					*
1548379316	Purvis	Janey	Bend	OR	41	Family Practice	S	Paroxetine Hcl	Paroxetine Hcl	38	111	3330	637.82	11	#					*
1548379696	Lim	Jose	Wichita Falls	TX	48	Internal Medicine	S	Paroxetine Hcl	Paroxetine Hcl	11	31	915	160		*					*
1548379746	Jones	Kathleen	West Des Moines	IA	19	Internal Medicine	S	Paroxetine Hcl	Paroxetine Hcl	24	64	1905	306.22			24	64	306.22	1905	*
1548380181	Young	Dierdre	Florence	SC	45	Internal Medicine	S	Paroxetine Hcl	Paroxetine Hcl	13	23	690	242.04		*					*
1548381049	Niewald	Andrew	Daytona Beach	FL	12	Family Practice	S	Paroxetine Hcl	Paroxetine Hcl	19	57	1710	416.07			19	57	416.07	1710	*
1548381395	Tapper	David	Faribault	MN	27	Family Practice	S	Paroxetine Hcl	Paroxetine Hcl	12	34	1020	383.69		*					*
1548384472	Garcia-Rivera	Maria	South Miami	FL	12	Internal Medicine	S	Paroxetine Hcl	Paroxetine Hcl	14	39.8	1194	404.48			14	39.8	404.48	1194	*
1548384589	Pamplona	Sofia	Ventura	CA	6	Psychiatry & Neurology	T	Paroxetine Hcl	Paroxetine Hcl	25	27	810	132.24		#					*
1548385032	Diaz Pino	Margarita	Gainesville	FL	12	Psychiatry	S	Paroxetine Hcl	Paroxetine Hcl	40	64	1920	554.82			25	39	190.8	1170	*
1548385966	Patel	Jayesh	Macon	GA	13	Family Practice	S	Paroxetine Hcl	Paroxetine Hcl	76	96	1728	875.2		#					*
1548387368	Dardir	Noha	Strongsville	OH	39	Family Practice	S	Paroxetine Hcl	Paroxetine Hcl	15	21	630	195.45			15	21	195.45	630	*
1548390347	Nelson	Barry	Spring House	PA	42	Psychiatry & Neurology	T	Paroxetine Hcl	Paroxetine Hcl	33	75	2250	503.38		#					*
1548391246	George	David	Potomac	MD	24	Psychiatry	S	Paroxetine Hcl	Paroxetine Hcl	16	26	775	377.99			16	26	377.99	775	*
1548391667	Cheng	Van	Encinitas	CA	6	Internal Medicine	S	Paroxetine Hcl	Paroxetine Hcl	40	46	1326	903.25			40	46	903.25	1326	*
1548391683	Teng	Susanna	New York	NY	36	Internal Medicine	S	Paroxetine Hcl	Paroxetine Hcl	23	60	1800	553.48		#					*
1548391915	Weaver	Daniel	Edmeston	NY	36	Family Practice	S	Paroxetine Hcl	Paroxetine Hcl	22	40	1200	220.15		*					*
1548392442	Pelletier	Betty	Chapin	SC	45	Nurse Practitioner	S	Paroxetine Cr	Paroxetine Hcl	11	11	330	837.71			11	11	837.71	330	*
1548392442	Pelletier	Betty	Chapin	SC	45	Nurse Practitioner	S	Paroxetine Hcl	Paroxetine Hcl	35	52	1560	388.79		#					*
1548392996	Petit	Marilynn	Belfast	ME	23	Nurse Practitioner	S	Paroxetine Hcl	Paroxetine Hcl	15	15	450	167.8		*					*
1548394398	Vargas	Yovin	Aguadilla	PR	72	General Practice	S	Paroxetine Hcl	Paroxetine Hcl	23	25	750	119.42		#					*
1548394737	Montgomery	Andrea	Lafayette	LA	22	Nurse Practitioner	S	Paroxetine Hcl	Paroxetine Hcl	18	26	780	151.79		*					*
1548395015	Williams	Susan	Palmer	MA	25	Certified Clinical Nurse Specialist	S	Paroxetine Hcl	Paroxetine Hcl	72	110	3276	860.02	12		31	45	280.57	1350	*
1548395460	Abramson	Victor	Brooklyn	NY	36	Psychiatry	S	Paroxetine Hcl	Paroxetine Hcl	68	68	2012	334.74		#					*
1548396344	Parke	Lynval	Daytona Beach	FL	12	Nurse Practitioner	S	Paroxetine Hcl	Paroxetine Hcl	30	80	2400	691.01			14	40	346.4	1200	*
1548396849	Petersen	Sandra	Bellaire	TX	48	Nurse Practitioner	S	Paroxetine Hcl	Paroxetine Hcl	23	23	690	197.05			23	23	197.05	690	*
1548397920	Gaev	Bennett	Longmeadow	MA	25	Psychiatry & Neurology	T	Paroxetine Hcl	Paroxetine Hcl	13	29.1	872	149.05			13	29.1	149.05	872	*
1548397995	Sandhu	Pritpal	Sun City West	AZ	4	Family Practice	S	Paroxetine Hcl	Paroxetine Hcl	45	135	4050	1131.03	13		45	135	1131.03	4050		13
1548398498	Watson	Kirk	Benton	AR	5	Family Practice	S	Paroxetine Hcl	Paroxetine Hcl	52	62.1	1815	420.82			0	0	0	0	#
1548399975	Larkin	Sharon	Dallas	TX	48	Internal Medicine	S	Paroxetine Hcl	Paroxetine Hcl	19	31	930	103.39			19	31	103.39	930	*
1548402100	Clark	Katherine	Boston	MA	25	Psychiatry & Neurology	T	Paroxetine Hcl	Paroxetine Hcl	40	52	1532	315.22			20	32	201.77	932	*
1548403025	Cooley	Ma Theresa	Downey	CA	6	Nurse Practitioner	S	Paroxetine Hcl	Paroxetine Hcl	13	15	450	65.68		*					*
1548403546	Turner	Gary	Buckhorn	KY	21	Family Practice	S	Paroxetine Hcl	Paroxetine Hcl	51	77	2310	468.16			26	50	359.99	1500	*
1548404304	Tran	Anh Thu	Westminster	CA	6	Internal Medicine	S	Paroxetine Hcl	Paroxetine Hcl	20	21	630	72.18		#					*
1548404494	Wu	James	Santa Rosa	CA	6	Family Practice	S	Paroxetine Hcl	Paroxetine Hcl	21	33	990	162.05			0	0	0	0	#
1548404833	Rosado Garcia	Francisco	Caguas	PR	72	General Practice	S	Paroxetine Hcl	Paroxetine Hcl	52	52	1532	332.79			37	37	212.4	1082	*
1548407810	Marella	Prasanthi	Easton	PA	42	Internal Medicine	S	Paroxetine Hcl	Paroxetine Hcl	13	39	1170	230.47		*					*
1548408529	Hevener	Pamela	Fishersville	VA	51	Nurse Practitioner	S	Paroxetine Hcl	Paroxetine Hcl	97	180.3	5401	1682.06	21		37	92.3	898.35	2770	#
1548409048	Norris	Danielle	Eugene	OR	41	Nurse Practitioner	S	Paroxetine Hcl	Paroxetine Hcl	17	17.2	473	180.07			0	0	0	0	#
1548416381	Hang	Nhu	Olympia	WA	53	Family Practice	S	Paroxetine Hcl	Paroxetine Hcl	12	23	690	70.7			0	0	0	0	#
1548417884	Oluigbo	Nnenna	Washington	DC	11	Internal Medicine	S	Paroxetine Hcl	Paroxetine Hcl	15	17	510	92.21		*					*
1548419138	Johnson	Greg	Minneapolis	MN	27	Internal Medicine	S	Paroxetine Hcl	Paroxetine Hcl	29	87	2610	669.41		#					*
1548419666	Sanders	Heather	Lander	WY	56	Physician Assistant	S	Paroxetine Hcl	Paroxetine Hcl	11	15	450	64.52		*					*
1548420334	Kesara	Vivek	Chandler	AZ	4	Family Practice	S	Paroxetine Hcl	Paroxetine Hcl	14	24	720	314.49		*					*
1548420581	Versari	Veronica	Hialeah	FL	12	Internal Medicine	S	Paroxetine Hcl	Paroxetine Hcl	36	36	1080	169.66		#					*
1548421985	Radadiya	Pragneshkumar	Indianapolis	IN	18	Hospitalist	S	Paroxetine Hcl	Paroxetine Hcl	95	95	2758	1394.07	21	#					#
1548422017	Alawneh	Ahmad	Greenwood	IN	18	Hospitalist	S	Paroxetine Hcl	Paroxetine Hcl	12	12	291	106.72		*					*
1548422074	Diaz De Villalvilla	Alex	Providence	RI	44	Internal Medicine	S	Paroxetine Er	Paroxetine Hcl	12	12	360	201.29			12	12	201.29	360	*
1548422074	Diaz De Villalvilla	Alex	Providence	RI	44	Internal Medicine	S	Paroxetine Hcl	Paroxetine Hcl	23	25	750	294.46			23	25	294.46	750	*
1548422629	Stepan	Crenguta	Renton	WA	53	Family Practice	S	Paroxetine Hcl	Paroxetine Hcl	51	99	2944	987.98		#					*
1548422868	Villar-Gosalvez	Carlos	Blackstone	VA	51	Family Practice	S	Paroxetine Hcl	Paroxetine Hcl	18	36	1080	252.89		#					*
1548424062	Thomas	Jonathan	Prosper	TX	48	Family Practice	S	Paroxetine Hcl	Paroxetine Hcl	20	54	1620	439.62		#					*
1548424740	Stenz	Cari	Alpena	MI	26	Physician Assistant	S	Paroxetine Hcl	Paroxetine Hcl	35	75	2250	539.07		#					*
1548425523	Barac	Ranko	Erie	PA	42	Internal Medicine	S	Paroxetine Hcl	Paroxetine Hcl	13	15	450	71.44			13	15	71.44	450	*
1548425556	Rodriguez	Joseph	Juana Diaz	PR	72	Psychiatry	S	Paroxetine Cr	Paroxetine Hcl	20	20	600	2736.45		*					*
1548425556	Rodriguez	Joseph	Juana Diaz	PR	72	Psychiatry	S	Paroxetine Er	Paroxetine Hcl	48	54	1620	6577.1			17	19	1507.6	570	*
1548425556	Rodriguez	Joseph	Juana Diaz	PR	72	Psychiatry	S	Paroxetine Hcl	Paroxetine Hcl	1196	1226	36642	8096.31	140		562	588	3741.31	17526		67
1548426620	Slezinger	Albert	Bronx	NY	36	Family Practice	S	Paroxetine Hcl	Paroxetine Hcl	12	12	360	36.85			0	0	0	0	#
1548427081	Van Trump	Robert	Erin	TN	47	Physician Assistant	S	Paroxetine Hcl	Paroxetine Hcl	30	90	2700	637.51		#					*
1548429350	Mcdonald	Amanda	Hibbing	MN	27	Family Practice	S	Paroxetine Hcl	Paroxetine Hcl	17	23	678	115.85			17	23	115.85	678	*
1548429509	Dose	Ami	Ottawa	IL	17	Nurse Practitioner	S	Paroxetine Hcl	Paroxetine Hcl	33	75	2250	453.92			33	75	453.92	2250	*
1548432511	Abu Manneh	Rona	Indianapolis	IN	18	Internal Medicine	S	Paroxetine Hcl	Paroxetine Hcl	11	27	810	448.35			11	27	448.35	810	*
1548433915	Fadele	Florence	Chehalis	WA	53	Nurse Practitioner	S	Paroxetine Hcl	Paroxetine Hcl	24	48	1440	295.45			24	48	295.45	1440	*
1548435761	Sears	Christina	Covington	TN	47	Nurse Practitioner	S	Paroxetine Hcl	Paroxetine Hcl	23	43	1268	382.61		#					*
1548436264	Jeffery	Chelle	Greensboro	NC	37	Physician Assistant	S	Paroxetine Hcl	Paroxetine Hcl	11	20	580	251.45		*					*
1548436389	Hansen	Danielle	Erie	PA	42	Geriatric Medicine	S	Paroxetine Hcl	Paroxetine Hcl	33	47	927	165.66			33	47	165.66	927	*
1548436876	Gould	Krista	White River Junction	VT	50	Nurse Practitioner	S	Paroxetine Hcl	Paroxetine Hcl	15	43	1274	234.39		#					*
1548441843	Magaw	Robert	Punta Gorda	FL	12	Nurse Practitioner	S	Paroxetine Hcl	Paroxetine Hcl	18	22	660	172.69		*					*
1548441876	Nasar	Mohammad	Tamarac	FL	12	Family Practice	S	Paroxetine Hcl	Paroxetine Hcl	24	24	418	261.09		#					*
1548442031	Sandru	Dan	Freehold	NJ	34	Family Practice	S	Paroxetine Er	Paroxetine Hcl	13	13	364	1666.41			13	13	1666.41	364	*
1548442031	Sandru	Dan	Freehold	NJ	34	Family Practice	S	Paroxetine Hcl	Paroxetine Hcl	12	12	330	133.24			12	12	133.24	330	*
1548442304	Stockton	Christian	Litchfield Park	AZ	4	Physician Assistant	S	Paroxetine Hcl	Paroxetine Hcl	15	39	1170	212.08			15	39	212.08	1170	*
1548442353	Heller	Joshua	Albany	NY	36	Psychiatry	S	Paroxetine Hcl	Paroxetine Hcl	27	27	780	191.25		*					*
1548442684	Almeky	Essam	Kingston	PA	42	Family Practice	S	Paroxetine Hcl	Paroxetine Hcl	19	44.6	1338	231.14		#					*
1548443724	Lee	Il Sung	Asheville	NC	37	Internal Medicine	S	Paroxetine Hcl	Paroxetine Hcl	12	12.2	366	121.2			12	12.2	121.2	366	*
1548444631	Zhu	Andy	Davis	CA	6	Family Practice	S	Paroxetine Hcl	Paroxetine Hcl	16	32	960	140.19		*					*
1548445562	Mosby	Melinda	Jackson	TN	47	Nurse Practitioner	S	Paroxetine Hcl	Paroxetine Hcl	44	46.4	1389	425.7			17	19	203.02	570	*
1548445588	Shultz	Heather	Morristown	TN	47	Nurse Practitioner	S	Paroxetine Hcl	Paroxetine Hcl	32	60	1800	393.19		#					*
1548446248	Nesmith	Elizabeth	Woodstock	GA	13	Hospitalist	S	Paroxetine Hcl	Paroxetine Hcl	18	30.3	895	378.29			18	30.3	378.29	895	*
1548447170	Shea	Candice	Southington	CT	9	Obstetrics & Gynecology	S	Paroxetine Er	Paroxetine Hcl	12	12	360	1675.13			0	0	0	0	#
1548447345	Ensminger	Lynette	Modesto	CA	6	Nurse Practitioner	S	Paroxetine Hcl	Paroxetine Hcl	12	14	420	89.94		*					*
1548450257	Jones	Karen	West Hartford	CT	9	Psychiatry & Neurology	T	Paroxetine Hcl	Paroxetine Hcl	17	51	1530	450.88		*					*
1548450422	De Sousa	Maria	Wallingford	CT	9	Family Practice	S	Paroxetine Hcl	Paroxetine Hcl	12	36	1080	215.57			12	36	215.57	1080	*
1548450448	Chagnon	Aimee	Sonoma	CA	6	Neurology	S	Paroxetine Hcl	Paroxetine Hcl	35	47	1410	451.82			13	17	145.89	510	*
1548451131	Taymore	Karen	Rogers	AR	5	Certified Clinical Nurse Specialist	S	Paroxetine Hcl	Paroxetine Hcl	14	18	540	207.46		*					*
1548451479	Esselink	Barbara	Portland	OR	41	Internal Medicine	S	Paroxetine Hcl	Paroxetine Hcl	35	60.5	1814	597.84			22	47.5	378.29	1424	*
1548452345	Subedi	Rajesh	Front Royal	VA	51	Family Practice	S	Paroxetine Hcl	Paroxetine Hcl	48	106	3180	695.2	11	#					*
1548453103	Lane	Linda	Middletown	NY	36	Nurse Practitioner	S	Paroxetine Hcl	Paroxetine Hcl	15	25	750	111.91		*					*
1548453152	Novakovic	Vladan	Staten Island	NY	36	Psychiatry	S	Paroxetine Hcl	Paroxetine Hcl	24	24	720	200.56		*					*
1548453681	Borton	Jonathon	Cadillac	MI	26	Physician Assistant	S	Paroxetine Hcl	Paroxetine Hcl	19	33	990	154.8		*					*
1548455256	Barshinger	Amy	Pocomoke	MD	24	Nurse Practitioner	S	Paroxetine Hcl	Paroxetine Hcl	20	56	1664	500.21		#					*
1548455405	Reveles	Diana	Chula Vista	CA	6	Physician Assistant	S	Paroxetine Hcl	Paroxetine Hcl	17	51	1530	152.47		#					*
1548456122	Dansby	Robert	Cape Girardeau	MO	29	Nurse Practitioner	S	Paroxetine Hcl	Paroxetine Hcl	12	34.5	1035	348.73			12	34.5	348.73	1035	*
1548458045	Watson	Deborah	Phoenix	AZ	4	Nurse Practitioner	S	Paroxetine Hcl	Paroxetine Hcl	68	86	2555	1050.49			43	57	776.11	1710	*
1548459159	Evans	Susan	Omaha	NE	31	Family Practice	S	Paroxetine Hcl	Paroxetine Hcl	20	30	900	327.42		*					*
1548460454	Singh	Harpal	Mendenhall	MS	28	Family Practice	S	Paroxetine Hcl	Paroxetine Hcl	12	34	1020	128.75		#					*
1548461254	Salzberg	Steven	Towson	MD	24	Psychiatry	S	Paroxetine Hcl	Paroxetine Hcl	20	34.1	1020	201.58			20	34.1	201.58	1020	*
1548461643	Fletcher	David	Madison	GA	13	Family Practice	S	Paroxetine Hcl	Paroxetine Hcl	70	163	4890	1329.02	19		58	135	1189.24	4050	#
1548462088	Gonzalez	Alexis	Bayamon	PR	72	Psychiatry	S	Paroxetine Hcl	Paroxetine Hcl	18	18	534	146.13		*					*
1548462732	Sule	Judit	Valdosta	GA	13	Family Practice	S	Paroxetine Hcl	Paroxetine Hcl	16	24	720	170.14		#					*
1548462740	Garcia	Sergio	Miami	FL	12	Internal Medicine	S	Paroxetine Hcl	Paroxetine Hcl	33	79.6	2370	1028.79		#					*
1548463227	Lazarescu	Nancy	Willoughby	OH	39	Internal Medicine	S	Paroxetine Hcl	Paroxetine Hcl	17	47	1410	277.37		#					*
1548463987	Einhorn	Adrienne	Fishers	IN	18	Internal Medicine	S	Paroxetine Hcl	Paroxetine Hcl	12	35.5	1066	413.67			12	35.5	413.67	1066	*
1548464068	Shah	Ankur	Abington	PA	42	Internal Medicine	S	Paroxetine Hcl	Paroxetine Hcl	18	30	900	142.34		*					*
1548464100	Duque	Wilbur Don	Yuma	AZ	4	Family Practice	S	Paroxetine Hcl	Paroxetine Hcl	24	66.4	1991	395.29			24	66.4	395.29	1991	*
1548464175	Couture	Shawn	Riverside	CA	6	Family Practice	S	Paroxetine Hcl	Paroxetine Hcl	53	87	2610	785.12			37	63	589.3	1890	*
1548464936	Clark	Nichole	Clinton	AR	5	Nurse Practitioner	S	Paroxetine Hcl	Paroxetine Hcl	56	119	3542	583.93	15		22	53	318.04	1577	*
1548466519	Ravid	Joseph	Port Charlotte	FL	12	Family Practice	S	Paroxetine Hcl	Paroxetine Hcl	24	46	1361	246.91		#					*
1548467095	Turner	Rosa	Hialeah	FL	12	Psychiatry	S	Paroxetine Hcl	Paroxetine Hcl	127	211.7	6350	1310.48	29		59	93	649.27	2790		13
1548467111	Stamper	Elizabeth	Eudora	KS	20	Family Practice	S	Paroxetine Hcl	Paroxetine Hcl	29	52.7	1580	424.29			17	40.7	310.29	1220	*
1548468036	Dunn	Clifford	Windsor	CT	9	Family Practice	S	Paroxetine Hcl	Paroxetine Hcl	23	57	1710	640.47			23	57	640.47	1710	*
1548468598	Schlocker	Stacy	San Diego	CA	6	Internal Medicine	S	Paroxetine Hcl	Paroxetine Hcl	21	37	1110	243.24			21	37	243.24	1110	*
1548468622	Austin	Ann Elizabeth	Roanoke	VA	51	Internal Medicine	S	Paroxetine Hcl	Paroxetine Hcl	17	37	1110	356.77		#					*
1548469489	Yakubova	Marina	Jamaica	NY	36	Physician Assistant	S	Paroxetine Hcl	Paroxetine Hcl	14	14	420	154.33			14	14	154.33	420	*
1548470131	Spanova	Adriana	New Albany	IN	18	Family Practice	S	Paroxetine Hcl	Paroxetine Hcl	23	59	1770	333.97		#					*
1548471857	Washington	Kenneth	Oklahoma City	OK	40	Physician Assistant	S	Paroxetine Hcl	Paroxetine Hcl	15	15	450	80.14		*					*
1548473911	Goli	Ali	Milford	MA	25	Family Practice	S	Paroxetine Hcl	Paroxetine Hcl	27	55.9	1674	337.88		#					*
1548474638	Roberts	Philip	Portsmouth	OH	39	Family Practice	S	Paroxetine Hcl	Paroxetine Hcl	21	39	1170	263.64		#					*
1548476120	Gatzimos	Alexander	Mishawaka	IN	18	Internal Medicine	S	Paroxetine Hcl	Paroxetine Hcl	15	15	414	161.69			0	0	0	0	#
1548476237	Ocampo	Carolina	Highland	IN	18	Family Practice	S	Paroxetine Hcl	Paroxetine Hcl	21	47	1410	303.67		#					*
1548476252	Callaghan	Timothy	Robinsonville	MS	28	Family Practice	S	Paroxetine Hcl	Paroxetine Hcl	19	19	570	165.12			19	19	165.12	570	*
1548476302	Kaplan	Reed	Menlo Park	CA	6	Specialist	T	Paroxetine Hcl	Paroxetine Hcl	13	13	390	50.27			0	0	0	0	#
1548476740	Howell Harte	Amy	Milton	PA	42	Family Practice	S	Paroxetine Hcl	Paroxetine Hcl	40	56	1569	498.59		#					*
1548478613	Brady	Christina	Albany	NY	36	Nurse Practitioner	S	Paroxetine Hcl	Paroxetine Hcl	65	65	1950	928.38			28	28	286.52	840	*
1548478688	Coster	Caroline	Glen Allen	VA	51	Psychiatry	S	Paroxetine Hcl	Paroxetine Hcl	19	19	570	261.73			0	0	0	0	#
1548479181	Mclaughlin	Eleanor	Petaluma	CA	6	Nurse Practitioner	S	Paroxetine Hcl	Paroxetine Hcl	20	48	1440	524.43			20	48	524.43	1440	*
1548480197	Heeres	D'andrea	Muskegon Heights	MI	26	Family Practice	S	Paroxetine Hcl	Paroxetine Hcl	18	52.4	1571	223.71			18	52.4	223.71	1571	*
1548480270	Shahla	Michael	Naples	FL	12	Internal Medicine	S	Paroxetine Hcl	Paroxetine Hcl	33	99	2970	491.72			33	99	491.72	2970	*
1548480577	Namin	Samad	Rye Brook	NY	36	Psychiatry	S	Paroxetine Hcl	Paroxetine Hcl	22	22	660	291.26			0	0	0	0	#
1548480999	Vas	Collin	Dallas	TX	48	Psychiatry	S	Paroxetine Hcl	Paroxetine Hcl	22	64	1920	264.33		#					*
1548482458	Singh	Jagdeep	Cedartown	GA	13	Internal Medicine	S	Paroxetine Hcl	Paroxetine Hcl	21	43	1273	559.84		#					*
1548482771	Axtell	Ricky	Meridian	ID	16	Family Practice	S	Paroxetine Hcl	Paroxetine Hcl	11	29	870	238.75		*					*
1548482789	Bozof	Ryan	Alpharetta	GA	13	Internal Medicine	S	Paroxetine Hcl	Paroxetine Hcl	20	60	1800	368.59			20	60	368.59	1800	*
1548482995	Taunton	William	Tuscaloosa	AL	1	Family Practice	S	Paroxetine Hcl	Paroxetine Hcl	15	31	913	212.43		*					*
1548483472	Murphy	Kevin	Nacogdoches	TX	48	Physician Assistant	S	Paroxetine Hcl	Paroxetine Hcl	38	40.2	1206	654.95			11	11.1	150.05	333	*
1548483548	Goel	Prem	Brooklyn	NY	36	Cardiology	S	Paroxetine Hcl	Paroxetine Hcl	23	69	2070	286.25			23	69	286.25	2070	*
1548486053	Lazarte	Harry	Scottsbluff	NE	31	Internal Medicine	S	Paroxetine Hcl	Paroxetine Hcl	41	41.6	1185	593.9			29	29.6	538.74	854	*
1548486053	Lazarte	Harry	Scottsbluff	NE	31	Internal Medicine	S	Paxil	Paroxetine Hcl	15	15	180	5597.16			15	15	5597.16	180	*
1548487929	Hadzic	Daniel	Littlefield	TX	48	Family Practice	S	Paroxetine Hcl	Paroxetine Hcl	24	30	885	542		#					*
1548489248	Serna	Aime	El Paso	TX	48	Internal Medicine	S	Paroxetine Er	Paroxetine Hcl	13	13	390	962.91			13	13	962.91	390	*
1548489248	Serna	Aime	El Paso	TX	48	Internal Medicine	S	Paroxetine Hcl	Paroxetine Hcl	37	69	2070	642.94			37	69	642.94	2070	*
1548489834	Anderson	Heather	Bloomington	IN	18	Nurse Practitioner	S	Paroxetine Hcl	Paroxetine Hcl	22	61	1830	326.58		#					*
1548490964	Deloa	Angelika	Ventura	CA	6	Family Practice	S	Paroxetine Hcl	Paroxetine Hcl	13	31.1	932	198.53		*					*
1548491368	Gustafson	Joshua	Des Moines	IA	19	Physician Assistant	S	Paroxetine Hcl	Paroxetine Hcl	14	35	1050	330.58		*					*
1548491657	Piala	Emily	Wheat Ridge	CO	8	Physician Assistant	S	Paroxetine Hcl	Paroxetine Hcl	14	38	1130	353.77		*					*
1548492952	Rutherford	Shannon	Harlan	KY	21	Nurse Practitioner	S	Paroxetine Hcl	Paroxetine Hcl	46	60	1800	317.88			12	12	76.38	360	*
1548493273	Pittari	Cara	Bristol	CT	9	Neurology	S	Paroxetine Hcl	Paroxetine Hcl	13	19	570	103.09			0	0	0	0	#
1548494180	Cook	Jennifer	Cumming	GA	13	Internal Medicine	S	Paroxetine Hcl	Paroxetine Hcl	36	70	2100	704.84			36	70	704.84	2100	*
1548495070	Morgan	Barbara	Clemmons	NC	37	Nurse Practitioner	S	Paroxetine Hcl	Paroxetine Hcl	48	54	1620	426.84			35	41	278.81	1230	*
1548497662	Bermudez	Conrado	Miami	FL	12	Family Practice	S	Paroxetine Hcl	Paroxetine Hcl	26	34	1005	141.57			26	34	141.57	1005	*
1548498009	Umah	Margaret	Richmond	TX	48	Family Practice	S	Paroxetine Hcl	Paroxetine Hcl	15	39	1170	240.69			15	39	240.69	1170	*
1548498272	Rohrbach	Charles	Erie	PA	42	Internal Medicine	S	Paroxetine Er	Paroxetine Hcl	16	16	223	579.38			16	16	579.38	223	*
1548498272	Rohrbach	Charles	Erie	PA	42	Internal Medicine	S	Paroxetine Hcl	Paroxetine Hcl	88	88	1441	913.95			88	88	913.95	1441	*
1548498298	Kohlenberg	Jared	Green Lake	WI	55	Family Practice	S	Paroxetine Hcl	Paroxetine Hcl	40	94	2820	978.44			28	82	713.43	2460	*
1548500036	Taylor	Jaclyn	Beaufort	SC	45	Nurse Practitioner	S	Paroxetine Hcl	Paroxetine Hcl	33	41.5	1223	489.78			33	41.5	489.78	1223	*
1548501893	Brown	Bridget	Hartford	CT	9	Nurse Practitioner	S	Paroxetine Hcl	Paroxetine Hcl	12	12	84	85.56			12	12	85.56	84	*
1548501968	Mann	Anne	Renton	WA	53	Nurse Practitioner	S	Paroxetine Hcl	Paroxetine Hcl	15	15	210	185.07			0	0	0	0	#
1548502966	Greenberger	Emily	Burlington	VT	50	Internal Medicine	S	Paroxetine Hcl	Paroxetine Hcl	20	54	1620	426.62			20	54	426.62	1620	*
1548503022	Rudolph	John	Clarkston	WA	53	Family Practice	S	Paroxetine Hcl	Paroxetine Hcl	24	32	704	187.34			24	32	187.34	704	*
1548503105	Cirolia	Jessie	Fern Park	FL	12	Nurse Practitioner	S	Paroxetine Hcl	Paroxetine Hcl	11	29	870	268.59			11	29	268.59	870	*
1548503121	Ruiz	Claudia	Los Angeles	CA	6	Internal Medicine	S	Paroxetine Hcl	Paroxetine Hcl	20	62.7	1880	443.94		#					*
1548503717	Heston	Skye	Eureka	CA	6	Family Practice	S	Paroxetine Hcl	Paroxetine Hcl	40	118	3540	1158.86			40	118	1158.86	3540	*
1548505175	Murugesan	Mani	San Tan Valley	AZ	4	Physician Assistant	S	Paroxetine Hcl	Paroxetine Hcl	44	47	1351	542.7			17	17	118.55	510	*
1548507791	Mazza-Congrove	Giuliana	Waynesburg	PA	42	Nurse Practitioner	S	Paroxetine Hcl	Paroxetine Hcl	27	27	810	131.99			16	16	83.68	480	*
1548508930	Bengali	Tanya	Altamonte Springs	FL	12	Nurse Practitioner	S	Paroxetine Hcl	Paroxetine Hcl	27	37	1110	327.02			14	24	239.46	720	*
1548515208	Prindle	Amy	Black River Falls	WI	55	Physician Assistant	S	Paroxetine Hcl	Paroxetine Hcl	14	24	704	115.85		#					*
1548515711	Jorge-Leonard	Judith	Palmer	MA	25	Nurse Practitioner	S	Paroxetine Hcl	Paroxetine Hcl	45	71	2130	431.35		*					*
1548515828	Smith	Diana	Fort Dodge	IA	19	Nurse Practitioner	S	Paroxetine Hcl	Paroxetine Hcl	27	27	554	71.07			27	27	71.07	554	*
1548515976	Jarcho	Kelly	Saint Peter	MN	27	Nurse Practitioner	S	Paroxetine Hcl	Paroxetine Hcl	17	25	750	132.05		*					*
1548517477	Woolum	Celeste	Ashland City	TN	47	Physician Assistant	S	Paroxetine Hcl	Paroxetine Hcl	17	51	1530	247.48		#					*
1548517659	Morris	Wesley	Casper	WY	56	Physician Assistant	S	Paroxetine Hcl	Paroxetine Hcl	43	61	1769	568.99			20	34	334.07	969	*
1548517709	Price	Heather	Beattyville	KY	21	Nurse Practitioner	S	Paroxetine Er	Paroxetine Hcl	12	12	360	458.43			0	0	0	0	#
1548518368	Breaux	Meghan	Humble	TX	48	Nurse Practitioner	S	Paroxetine Hcl	Paroxetine Hcl	16	37.5	1110	254.39		#					*
1548519077	Hughes	Linda	Oxford	NC	37	Nurse Practitioner	S	Paroxetine Hcl	Paroxetine Hcl	56	120.6	3578	660.56	14		56	120.6	660.56	3578		14
1548520638	Ramirez	Julius Angelo	Freedom	CA	6	Family Practice	S	Paroxetine Hcl	Paroxetine Hcl	14	35	1050	272.85		*					*
1548520703	Wickett	John	Batavia	NY	36	Family Practice	S	Paroxetine Hcl	Paroxetine Hcl	23	65	1927	363.66		#					*
1548521594	Guasco	Jesse	East Lansing	MI	26	Psychiatry	S	Paroxetine Hcl	Paroxetine Hcl	16	22	660	85.55			0	0	0	0	#
1548521693	Chesnut	Alain	Houma	LA	22	Internal Medicine	S	Paroxetine Hcl	Paroxetine Hcl	20	38	1140	298.79		#					*
1548523178	Chadha	Pawan	Fremont	CA	6	Psychiatry	S	Paroxetine Hcl	Paroxetine Hcl	25	25	750	121.5			25	25	121.5	750	*
1548525413	Baweja	Ramneesh	Texarkana	TX	48	Psychiatry	S	Paroxetine Hcl	Paroxetine Hcl	37	46	1380	225.58		*					*
1548525645	Bitar	Hussein	Oklahoma City	OK	40	Gastroenterology	S	Paroxetine Hcl	Paroxetine Hcl	12	12	360	32.77			0	0	0	0	#
1548526171	Sreenivasan	Samyuktha	Goodyear	AZ	4	Internal Medicine	S	Paroxetine Hcl	Paroxetine Hcl	11	33	990	405.06			11	33	405.06	990	*
1548526387	Conn	Kira	Anaconda	MT	30	Family Practice	S	Paroxetine Hcl	Paroxetine Hcl	23	67	1991	259.86		#					*
1548526411	Bonner	Earic	Edenton	NC	37	Internal Medicine	S	Paroxetine Hcl	Paroxetine Hcl	51	89	2670	740.59	11	#					*
1548526569	Warner	Shirley	West Jefferson	NC	37	Nurse Practitioner	S	Paroxetine Hcl	Paroxetine Hcl	38	42.5	1275	444.36			15	19.5	291.96	585	*
1548526957	Smith	Charlotte	Tampa	FL	12	Nurse Practitioner	S	Paroxetine Hcl	Paroxetine Hcl	21	25	750	188.26			21	25	188.26	750	*
1548527997	Moss	Enos	Chantilly	VA	51	Nurse Practitioner	S	Paroxetine Hcl	Paroxetine Hcl	24	46	1365	355.63		*					*
1548528086	Williamson	Stacey	Standish	MI	26	Nurse Practitioner	S	Paroxetine Hcl	Paroxetine Hcl	12	32	960	134.87		*					*
1548529084	Mauger	Beverly	Fort Wayne	IN	18	Nurse Practitioner	S	Paroxetine Hcl	Paroxetine Hcl	44	44.2	1240	782.36		#					*
1548529902	Gannon	Roan	Albertville	AL	1	Family Practice	S	Paroxetine Hcl	Paroxetine Hcl	36	66	1980	308.51			36	66	308.51	1980	*
1548532559	Kallicharan	Satie	Tamarac	FL	12	Physician Assistant	S	Paroxetine Hcl	Paroxetine Hcl	11	24	720	90.87		*					*
1548540198	Heywood	Ann	Plattsburgh	NY	36	Nurse Practitioner	S	Paroxetine Hcl	Paroxetine Hcl	53	79	2370	883.42			12	34	276.96	1020	*
1548541717	Hadi	Yulie	El Paso	TX	48	Family Practice	S	Paroxetine Hcl	Paroxetine Hcl	15	48.7	1460	353.43		*					*
1548541881	Fridman	Carmela	Brooklyn	NY	36	Psychiatry	S	Paroxetine Hcl	Paroxetine Hcl	37	43	1290	272.22		#					*
1548546435	Bradley	Benjamin	Cutler/Orosi	CA	6	Physician Assistant	S	Paroxetine Hcl	Paroxetine Hcl	21	37.2	1115	480.37		*					*
1548547680	Sisk	Carol	Bozeman	MT	30	Nurse Practitioner	S	Paroxetine Hcl	Paroxetine Hcl	27	59	1630	300.93			27	59	300.93	1630	*
1548548498	Routray	Chittaranjan	Minot	ND	38	Family Practice	S	Paroxetine Hcl	Paroxetine Hcl	16	16	226	92.58			16	16	92.58	226	*
1548550650	Mclafferty	Laura	Philadelphia	PA	42	Psychiatry & Neurology	T	Paroxetine Hcl	Paroxetine Hcl	23	37	1110	270.5			0	0	0	0	#
1548552516	Thelen	Taylor	Saint Johns	MI	26	Family Practice	S	Paroxetine Hcl	Paroxetine Hcl	12	30.1	903	132.04		*					*
1548554249	Hussain	Arif	Lawrenceville	NJ	34	Internal Medicine	S	Paroxetine Hcl	Paroxetine Hcl	78	156.9	4706	1045.04	20		78	156.9	1045.04	4706		20
1548555196	Bishop	Stacey	Elkins Park	PA	42	Nurse Practitioner	S	Paroxetine Hcl	Paroxetine Hcl	31	51	1509	331.74		#					*
1548555212	Yazdanshenas	Maryam	Rancho Mission Viejo	CA	6	Family Practice	S	Paroxetine Hcl	Paroxetine Hcl	23	42	1260	492.99			23	42	492.99	1260	*
1548555238	Chan	Yu Kwan	Hampton	VA	51	Family Practice	S	Paroxetine Hcl	Paroxetine Hcl	13	25	750	72.14			13	25	72.14	750	*
1548555642	Ali	Nida	Houston	TX	48	Family Practice	S	Paroxetine Hcl	Paroxetine Hcl	45	45	1350	806.36			32	32	484.4	960	*
1548556111	Sears	Kari	South Bend	IN	18	Family Practice	S	Paroxetine Hcl	Paroxetine Hcl	20	40	1200	420.38		#					*
1548557341	Muscari	Nicholas	Princeton	WV	54	Family Practice	S	Paroxetine Hcl	Paroxetine Hcl	16	20	600	107.08		*					*
1548558182	Scott	Melissa	Uniontown	PA	42	Psychiatry	S	Paroxetine Hcl	Paroxetine Hcl	58	72	2067	592.3			37	47	358.99	1365	*
1548558968	Hagerty	Marylyn	Cerritos	CA	6	Certified Clinical Nurse Specialist	S	Paroxetine Hcl	Paroxetine Hcl	14	14.1	401	260.57			14	14.1	260.57	401	*
1548559461	Bartley	Mitchell	Topeka	KS	20	Family Practice	S	Paroxetine Hcl	Paroxetine Hcl	13	33	990	188.95		*					*
1548563208	Lindsey	Ashley	Jeffersonville	IN	18	Nurse Practitioner	S	Paroxetine Hcl	Paroxetine Hcl	29	37	1110	234.86			0	0	0	0	#
1548566805	Young	Steven	Concord	NC	37	Nurse Practitioner	S	Paroxetine Hcl	Paroxetine Hcl	14	14	396	210.97			14	14	210.97	396	*
1548567779	Cassotta	Amy	Oak Bluffs	MA	25	Nurse Practitioner	S	Paroxetine Hcl	Paroxetine Hcl	19	47	1410	370.1		#					*
1548569031	Kremer	Ashley	Williamsville	NY	36	Family Practice	S	Paroxetine Hcl	Paroxetine Hcl	11	33	990	113.32			11	33	113.32	990	*
1548569163	Nguyen	Thuy-Trang	Kansas City	MO	29	Psychiatry	S	Paroxetine Hcl	Paroxetine Hcl	77	107.5	3162	724.2	12		33	49.4	429.48	1482	*
1548569627	Noxon	Maribeth	Roseville	CA	6	Nurse Practitioner	S	Paroxetine Hcl	Paroxetine Hcl	32	46	1366	438.31		#					*
1548571052	Jackson	Alicia	Pleasant View	TN	47	Family Practice	S	Paroxetine Hcl	Paroxetine Hcl	13	32.8	983	276.38		*					*
1548572662	Hiti	Josephine	Fridley	MN	27	Physician Assistant	S	Paroxetine Hcl	Paroxetine Hcl	11	29	870	146.82			11	29	146.82	870	*
1548572688	Esprit	Lori	Grand Forks	ND	38	Psychiatry	S	Paroxetine Hcl	Paroxetine Hcl	21	27	802	185.23		*					*
1548572720	Koirala	Binayak	Tolland	CT	9	Family Practice	S	Paroxetine Hcl	Paroxetine Hcl	39	95	2850	767.85		#					*
1548572795	Martinez	Carlos	Los Angeles	CA	6	Internal Medicine	S	Paroxetine Hcl	Paroxetine Hcl	18	26.1	704	249.4		#					*
1548573751	Mosley	Allen	Minden	LA	22	Nurse Practitioner	S	Paroxetine Hcl	Paroxetine Hcl	32	70	2100	262.57			12	34	107.34	1020	*
1548574015	Olson	Lacey	Chamberlain	SD	46	Family Practice	S	Paroxetine Hcl	Paroxetine Hcl	31	53	1558	201.19			31	53	201.19	1558	*
1548576135	Patten	Laurette	Longmeadow	MA	25	Nurse Practitioner	S	Paroxetine Hcl	Paroxetine Hcl	25	69	2070	242.77		#					*
1548576531	Davis	Katie	Milan	IN	18	Nurse Practitioner	S	Paroxetine Hcl	Paroxetine Hcl	25	45	1350	267.12		#					*
1548577943	Sethi	Kanwardeep	Allentown	PA	42	Psychiatry	S	Paroxetine Hcl	Paroxetine Hcl	15	23	690	117.88			0	0	0	0	#
1548578560	Patil	Dipti	Ellenton	FL	12	Family Practice	S	Paroxetine Hcl	Paroxetine Hcl	37	39	1130	476.94			37	39	476.94	1130	*
1548579857	Eaton	Alison	Baxter Springs	KS	20	Nurse Practitioner	S	Paroxetine Hcl	Paroxetine Hcl	14	34	1020	166.04		*					*
1548580186	Short	Beth	Bedford	VA	51	Nurse Practitioner	S	Paroxetine Hcl	Paroxetine Hcl	78	88	2564	700.05			0	0	0	0	#
1548580558	Corredor	Raul	Miami	FL	12	Psychiatry	S	Paroxetine Hcl	Paroxetine Hcl	38	39	1170	193.56			23	24	115.69	720	*
1548581481	Vilensky	Dmitry	State College	PA	42	Psychiatry	S	Paroxetine Hcl	Paroxetine Hcl	21	29	870	194.7		#					*
1548581523	Frame	Melinda	Mobile	AL	1	Obstetrics & Gynecology	S	Paroxetine Hcl	Paroxetine Hcl	13	39	1170	537.71			13	39	537.71	1170	*
1548581572	Martin	Candice	Delaware	OH	39	Family Practice	S	Paroxetine Hcl	Paroxetine Hcl	12	24	720	80.8		*					*
1548581952	Hanson	Jennifer	Kingston	PA	42	Internal Medicine	S	Paroxetine Hcl	Paroxetine Hcl	46	94	2820	416.69	11		32	70	261.17	2100	*
1548584030	Colton	Kristin	Edmond	OK	40	Physician Assistant	S	Paroxetine Hcl	Paroxetine Hcl	11	13	390	274.83			11	13	274.83	390	*
1548584204	Austin	Amanda	Travelers Rest	SC	45	Family Practice	S	Paroxetine Hcl	Paroxetine Hcl	24	64.8	1944	243.43		#					*
1548584550	Courville	Matthew	Kinder	LA	22	Family Practice	S	Paroxetine Hcl	Paroxetine Hcl	23	31	930	188.81			11	19	117.77	570	*
1548585292	Hadjiesmaeiloo	Bahar	Bryn Mawr	PA	42	Geriatric Psychiatry	S	Paroxetine Hcl	Paroxetine Hcl	36	46	1380	317.49			11	19	86.6	570	*
1548585672	Mathews	Eva	Baton Rouge	LA	22	Psychiatry	S	Paroxetine Hcl	Paroxetine Hcl	16	24	720	488.25			16	24	488.25	720	*
1548586241	Look-Torgerson	Susan	Ramsey	MN	27	Family Practice	S	Paroxetine Hcl	Paroxetine Hcl	18	44	1320	290.83			18	44	290.83	1320	*
1548586548	Pence	Laura	Marshall	MI	26	Family Practice	S	Paroxetine Hcl	Paroxetine Hcl	15	45	1350	187.75		#					*
1548586845	Iqbal	Hina	Oak Lawn	IL	17	Internal Medicine	S	Paroxetine Hcl	Paroxetine Hcl	18	26.4	793	155.5			18	26.4	155.5	793	*
1548586969	Ryan	Patrick	Denver	CO	8	Internal Medicine	S	Paroxetine Hcl	Paroxetine Hcl	18	30	876	223.38		*					*
1548587124	Galib Frangie	Yussef	San German	PR	72	Internal Medicine	S	Paroxetine Hcl	Paroxetine Hcl	16	16	480	78.27		*					*
1548587512	Turner	Kincade	Rochester	NY	36	Internal Medicine	S	Paroxetine Hcl	Paroxetine Hcl	12	22	660	89.58			12	22	89.58	660	*
1548589120	Hood	Brenda	Coldwater	MS	28	Nurse Practitioner	S	Paroxetine Hcl	Paroxetine Hcl	21	53	1570	604.97		#					*
1548589625	Krahn	Jennifer	Clackamas	OR	41	Physician Assistant	S	Paroxetine Hcl	Paroxetine Hcl	14	42	1260	284.67		#					*
1548590649	Molina	Jesus	Montebello	CA	6	Physician Assistant	S	Paroxetine Hcl	Paroxetine Hcl	22	32.1	962	299.77			22	32.1	299.77	962	*
1548592249	Remley	Debra	Newport	MI	26	Nurse Practitioner	S	Paroxetine Hcl	Paroxetine Hcl	27	37	1110	174.6		*					*
1548592603	Shahed	Isheta	Dallas	TX	48	Psychiatry	S	Paroxetine Hcl	Paroxetine Hcl	26	28	840	198.68		*					*
1548592744	Lopez-Baquero	Rafael	Cayey	PR	72	Neurology	S	Paroxetine Hcl	Paroxetine Hcl	28	36	1080	309.01		*					*
1548593726	Wesslowski	Karen	Albuquerque	NM	35	Physician Assistant	S	Paroxetine Hcl	Paroxetine Hcl	20	25	750	159.5		*					*
1548594211	Desai	Veena	Emerson	NJ	34	Family Practice	S	Paroxetine Hcl	Paroxetine Hcl	11	33	990	315.05			11	33	315.05	990	*
1548594492	Patel	Trusha	Winter Haven	FL	12	Physician Assistant	S	Paroxetine Hcl	Paroxetine Hcl	26	60	1800	227.69			15	45	164.91	1350	*
1548596232	Vidal	Lori	Hanover	PA	42	Nurse Practitioner	S	Paroxetine Hcl	Paroxetine Hcl	29	51	1505	412.63			16	34	160.92	995	*
1548596976	Brown	Monica	Cincinnati	OH	39	Nurse Practitioner	S	Paroxetine Hcl	Paroxetine Hcl	18	34	1020	462.46		*					*
1548599459	Phelps	Pamela	Morgantown	KY	21	Nurse Practitioner	S	Paroxetine Hcl	Paroxetine Hcl	15	17	510	270.14		*					*
1548600208	Laudert	Stephanie	Gold Beach	OR	41	Family Practice	S	Paroxetine Hcl	Paroxetine Hcl	14	34	1020	403.38		*					*
1548600430	Dedea	Anthony	Homosassa	FL	12	Family Practice	S	Paroxetine Hcl	Paroxetine Hcl	17	35	1050	298.86		*					*
1548600547	Varghese	Mary	Travelers Rest	SC	45	Nurse Practitioner	S	Paroxetine Hcl	Paroxetine Hcl	23	57.3	1719	261.76		#					*
1548603673	Brandon	Mariko	Clearwater	FL	12	Psychiatry	S	Paroxetine Hcl	Paroxetine Hcl	21	29	870	206.25		*					*
1548603707	Graham	Ashley	Wilmington	DE	10	Internal Medicine	S	Paroxetine Hcl	Paroxetine Hcl	21	53	1590	360.96		#					*
1548604093	O'brien	Alison	Rochester	NY	36	Internal Medicine	S	Paroxetine Hcl	Paroxetine Hcl	16	44	1320	267.71		#					*
1548604879	Triska	Irina	Federal Way	WA	53	Internal Medicine	S	Paroxetine Hcl	Paroxetine Hcl	11	27	810	95.68			11	27	95.68	810	*
1548605926	Sweet	Jennifer	Enumclaw	WA	53	Family Practice	S	Paroxetine Hcl	Paroxetine Hcl	60	140	4185	1360.99	14		60	140	1360.99	4185		14
1548606106	Lucey	Debra	Bennington	VT	50	Certified Clinical Nurse Specialist	S	Paroxetine Hcl	Paroxetine Hcl	46	46	1278	382.82		*					*
1548606130	Johnson	Laura	Vista	CA	6	Family Practice	S	Paroxetine Hcl	Paroxetine Hcl	16	34	1020	342.75			16	34	342.75	1020	*
1548606262	Almazan	Catherine	Pensacola	FL	12	Family Practice	S	Paroxetine Hcl	Paroxetine Hcl	26	74.5	2235	594.22	12	#					*
1548606916	Edwards	Benjamin	Charlevoix	MI	26	Family Practice	S	Paroxetine Hcl	Paroxetine Hcl	11	33	990	253.2			11	33	253.2	990	*
1548607500	Skipton	Kate	Williamsport	PA	42	Family Practice	S	Paroxetine Hcl	Paroxetine Hcl	29	62	1837	296.58	12		17	40	232.38	1177	*
1548607955	Pancio	Brooke	South Lake Tahoe	CA	6	Family Practice	S	Paroxetine Hcl	Paroxetine Hcl	13	21	630	122.21			13	21	122.21	630	*
1548608128	Goss	Jennifer	Grenada	MS	28	Nurse Practitioner	S	Paroxetine Hcl	Paroxetine Hcl	33	75	2250	423.02			16	32	256.35	960	*
1548608417	Mccarthy	Eva	Sublimity	OR	41	Family Practice	S	Paroxetine Hcl	Paroxetine Hcl	12	12	360	34.2			12	12	34.2	360	*
1548608854	Gill	Sarabjit	North Caldwell	NJ	34	Psychiatry	S	Paroxetine Hcl	Paroxetine Hcl	13	28.3	834	216.18		*					*
1548610496	Sevilla	Pamela	Colton	CA	6	Family Practice	S	Paroxetine Hcl	Paroxetine Hcl	35	51	1530	389.31			35	51	389.31	1530	*
1548611049	Harris	Ryan	Paragould	AR	5	Family Practice	S	Paroxetine Hcl	Paroxetine Hcl	13	25	750	106.82		#					*
1548611221	Colon	Kimberly	Bronx	NY	36	Nurse Practitioner	S	Paroxetine Hcl	Paroxetine Hcl	36	36	1050	209.45			17	17	144.46	480	*
1548611320	Sager	Eli	Grants Pass	OR	41	Family Practice	S	Paroxetine Hcl	Paroxetine Hcl	23	41	1213	203.81		#					*
1548612468	Estis	Tedra	Springfield	MO	29	Nurse Practitioner	S	Paroxetine Hcl	Paroxetine Hcl	44	56	1632	356.21		*					*
1548612534	Clark Dowd	Danae	Stuart	FL	12	Nurse Practitioner	S	Paroxetine Hcl	Paroxetine Hcl	12	28	840	302.77			12	28	302.77	840	*
1548614431	Osinowo	Oluseun	Des Plaines	IL	17	Nurse Practitioner	S	Paroxetine Hcl	Paroxetine Hcl	31	31	361	219.59		#					*
1548615222	Watne	Meghan	Silverdale	WA	53	Family Practice	S	Paroxetine Hcl	Paroxetine Hcl	12	35	1050	291.31		*					*
1548615255	Hinderaker	Katie	Lake City	MN	27	Family Practice	S	Paroxetine Hcl	Paroxetine Hcl	15	43	1290	170.18			15	43	170.18	1290	*
1548618739	Davis	Sarah	Sewell	NJ	34	Family Practice	S	Paroxetine Hcl	Paroxetine Hcl	20	56	1680	314.18		#					*
1548619281	Qureshi	Nayab	Alma	MI	26	Family Practice	S	Paroxetine Hcl	Paroxetine Hcl	11	11	330	78.54			11	11	78.54	330	*
1548619356	Curtis	Richard	Pocatello	ID	16	Family Practice	S	Paroxetine Hcl	Paroxetine Hcl	12	12	360	30.19		*					*
1548619513	Earl	Evan	Oakdale	LA	22	Nurse Practitioner	S	Paroxetine Hcl	Paroxetine Hcl	14	26	780	197.36		*					*
1548619968	Hartpence	Connor	Olathe	KS	20	Family Practice	S	Paroxetine Hcl	Paroxetine Hcl	11	30	900	165.75			11	30	165.75	900	*
1548623432	Chepi-Ipa	Tymur	Tampa	FL	12	Nurse Practitioner	S	Paroxetine Hcl	Paroxetine Hcl	13	37	1110	173.05		*					*
1548625064	Stansbury	Lacin	Nederland	TX	48	Nurse Practitioner	S	Paroxetine Hcl	Paroxetine Hcl	15	43	1290	250.19			15	43	250.19	1290	*
1548626229	Duncan	Tina	Indianapolis	IN	18	Nurse Practitioner	S	Paroxetine Hcl	Paroxetine Hcl	42	42	590	358.39			42	42	358.39	590	*
1548627516	Devine	Thomas	Gridley	CA	6	Nurse Practitioner	S	Paroxetine Hcl	Paroxetine Hcl	46	60	1750	403.95			21	21	108.7	600	*
1548628209	Parker	Kari	Piketon	OH	39	Nurse Practitioner	S	Paroxetine Hcl	Paroxetine Hcl	15	27	799	214.48		#					*
1548628548	Stiltner	Lisa	Richlands	VA	51	Nurse Practitioner	S	Paroxetine Hcl	Paroxetine Hcl	28	78	2340	339.01		*					*
1548634066	Owen	Brooke	Garner	NC	37	Physician Assistant	S	Paroxetine Hcl	Paroxetine Hcl	21	37	1110	251.95			21	37	251.95	1110	*
1548635477	Brody	Megan	Audubon	NJ	34	Physician Assistant	S	Paroxetine Hcl	Paroxetine Hcl	17	23	664	283.65			17	23	283.65	664	*
1548638695	Raynor	Elizabeth	Anderson	SC	45	Nurse Practitioner	S	Paroxetine Hcl	Paroxetine Hcl	18	49.5	1470	289.01		#					*
1548640873	Polo	Tiffany	King William	VA	51	Nurse Practitioner	S	Paroxetine Hcl	Paroxetine Hcl	37	89	2670	345.73			37	89	345.73	2670	*
1548641889	Kazlo	Elena	Philadelphia	PA	42	Family Practice	S	Paroxetine Hcl	Paroxetine Hcl	11	27	810	206			11	27	206	810	*
1548641970	Yadon	Elliott	Williamsville	NY	36	Nurse Practitioner	S	Paroxetine Hcl	Paroxetine Hcl	12	36	1080	200.29			12	36	200.29	1080	*
1548642721	Tucker	Lauren	Rock Hill	SC	45	Psychiatry	S	Paroxetine Hcl	Paroxetine Hcl	27	33	990	393.02			11	11	248.2	330	*
1548643281	Stone	Christine	Longmont	CO	8	Internal Medicine	S	Paroxetine Hcl	Paroxetine Hcl	13	37	1098	325.64			13	37	325.64	1098	*
1548643380	Nash	Rushaunda	Ackerman	MS	28	Nurse Practitioner	S	Paroxetine Hcl	Paroxetine Hcl	12	12	360	85.64			0	0	0	0	#
1548647795	Lucas	Stephanie	Pueblo	CO	8	Internal Medicine	S	Paroxetine Hcl	Paroxetine Hcl	18	42	1260	426.88			18	42	426.88	1260	*
1548648561	Philippe	Bernard	St Petersburg	FL	12	General Practice	S	Paroxetine Hcl	Paroxetine Hcl	19	42	1260	289.73		#					*
1548649866	Stone	Annaliese	Ellensburg	WA	53	Family Practice	S	Paroxetine Hcl	Paroxetine Hcl	14	36	1080	213.81		*					*
1548649924	Co	Rommel	Reno	NV	32	Nurse Practitioner	S	Paroxetine Hcl	Paroxetine Hcl	56	142	4257	919.85	14		42	112	769.21	3357	#
1548652860	Grifka	Justin	Auburn	MI	26	Nurse Practitioner	S	Paroxetine Hcl	Paroxetine Hcl	21	43	1290	282.51			21	43	282.51	1290	*
1548654189	Burkett	Charles	Audubon	IA	19	Family Practice	S	Paroxetine Hcl	Paroxetine Hcl	11	27	810	139.66			11	27	139.66	810	*
1548655368	Whetzel	Jacob	Salt Lake City	UT	49	Family Practice	S	Paroxetine Hcl	Paroxetine Hcl	19	49	1470	256.75			19	49	256.75	1470	*
1548656234	Sonnemann	Cory	Butte	MT	30	Psychiatry	S	Paroxetine Hcl	Paroxetine Hcl	25	25	434	115.26		#					*
1548656283	Poonawala	Imran	Houston	TX	48	Internal Medicine	S	Paroxetine Hcl	Paroxetine Hcl	12	26	780	114.73			12	26	114.73	780	*
1548657067	Stevens	Paul	Appleton	WI	55	Family Practice	S	Paroxetine Hcl	Paroxetine Hcl	17	27.2	816	163		*					*
1548657695	Presbrey	Chelsea	Kingman	AZ	4	Family Practice	S	Paroxetine Hcl	Paroxetine Hcl	31	93	2790	672.18	11	#					*
1548658016	Amick	Benita	Pikeville	KY	21	Nurse Practitioner	S	Paroxetine Hcl	Paroxetine Hcl	31	35	1050	163.47		#					*
1548659675	Brown	Jennifer	Lees Summit	MO	29	Nurse Practitioner	S	Paroxetine Hcl	Paroxetine Hcl	32	48	1412	329.2			18	32	160.09	932	*
1548661408	Nee	Leesia	Cooperstown	NY	36	Nurse Practitioner	S	Paroxetine Hcl	Paroxetine Hcl	17	25	750	160.89		#					*
1548661937	Dall	Jeanne	Rockford	IL	17	Nurse Practitioner	S	Paroxetine Hcl	Paroxetine Hcl	12	32	960	211.87		*					*
1548662208	Patel	Sangita	Phoenix	AZ	4	Nurse Practitioner	S	Paroxetine Hcl	Paroxetine Hcl	25	29	870	191.62		*					*
1548662950	Benjamin	Michele	Akron	OH	39	Nurse Practitioner	S	Paroxetine Hcl	Paroxetine Hcl	19	27	810	122.76		#					*
1548663230	Mccoy	Lindsay	Tompkinsville	KY	21	Nurse Practitioner	S	Paroxetine Hcl	Paroxetine Hcl	24	36	1080	158.01			24	36	158.01	1080	*
1548663909	Strombeck	Juliette	Rockford	IL	17	Nurse Practitioner	S	Paroxetine Hcl	Paroxetine Hcl	66	66.1	1883	1042.73			66	66.1	1042.73	1883	*
1548665136	Woods	Blake	Metropolis	IL	17	Nurse Practitioner	S	Paroxetine Hcl	Paroxetine Hcl	19	25	750	144.08		#					*
1548668247	Putinski	Michael	Canton	OH	39	Nurse Practitioner	S	Paroxetine Hcl	Paroxetine Hcl	41	41.3	1234	351.47			0	0	0	0	#
1548669005	Clay	Justin	Dunbar	WV	54	Physician Assistant	S	Paroxetine Hcl	Paroxetine Hcl	21	43	1290	190.55		#					*
1548669112	Phelps	Jennifer	Bloomington	IN	18	Nurse Practitioner	S	Paroxetine Hcl	Paroxetine Hcl	79	79.1	1370	1018.94			79	79.1	1018.94	1370	*
1548671449	Sherhart	Rachel	Temple	TX	48	Psychiatry	S	Paroxetine Hcl	Paroxetine Hcl	16	30	900	166.57		#					*
1548671886	Donnelly	Ryan	Indian Lake	NY	36	Family Practice	S	Paroxetine Hcl	Paroxetine Hcl	13	37	1110	117.22			13	37	117.22	1110	*
1548672249	Brower	Chelsea	Pompton Plains	NJ	34	Family Practice	S	Paroxetine Hcl	Paroxetine Hcl	15	45	1350	542.16			15	45	542.16	1350	*
1548672637	Knight	Lori	London	OH	39	Nurse Practitioner	S	Paroxetine Hcl	Paroxetine Hcl	36	66.3	1944	494.84		#					*
1548674419	Leach	Linda	Chattanooga	TN	47	Nurse Practitioner	S	Paroxetine Hcl	Paroxetine Hcl	24	48	1427	205.25		#					*
1548675036	Little	Dustin	Tahlequah	OK	40	Family Practice	S	Paroxetine Hcl	Paroxetine Hcl	13	13	390	161.89		*					*
1548675986	Ochoa-Thomas	Sonia	Brownsville	TX	48	Physician Assistant	S	Paroxetine Hcl	Paroxetine Hcl	18	18.1	540	194.79		#					*
1548676364	Bakalorz Blubaugh	Ingrid	Palmyra	PA	42	Family Practice	S	Paroxetine Hcl	Paroxetine Hcl	11	31	930	169.2		*					*
1548676505	Houk	Ashley	Galax	VA	51	Nurse Practitioner	S	Paroxetine Hcl	Paroxetine Hcl	20	38	1140	256.89		*					*
1548678139	Clemons	Jason	Chickasha	OK	40	Nurse Practitioner	S	Paroxetine Hcl	Paroxetine Hcl	25	61	1830	447.77			25	61	447.77	1830	*
1548678246	Patel	Akshar	Camden	NJ	34	Hospitalist	S	Paroxetine Hcl	Paroxetine Hcl	12	32	940	200.19		*					*
1548680358	Pirisino	Ashley	Waxahachie	TX	48	Family Practice	S	Paroxetine Hcl	Paroxetine Hcl	16	46	1380	253.34		#					*
1548680945	Bocock	John	Warner Robins	GA	13	Psychiatry	S	Paroxetine Hcl	Paroxetine Hcl	14	14	388	129.16			14	14	129.16	388	*
1548681323	Jayne	Tracy	Moosic	PA	42	Physician Assistant	S	Paroxetine Hcl	Paroxetine Hcl	78	114	3362	923.36	18		39	57	550.17	1652	*
1548683774	Brodsky	Lisa	Bellingham	WA	53	Nurse Practitioner	S	Paroxetine Hcl	Paroxetine Hcl	14	24	712	111.36		*					*
1548683790	Talley	Ashley	Corinth	MS	28	Nurse Practitioner	S	Paroxetine Hcl	Paroxetine Hcl	16	16	480	167.17		*					*
1548684889	Davidson	Helene	North Fort Myers	FL	12	Nurse Practitioner	S	Paroxetine Hcl	Paroxetine Hcl	14	38	1140	271.65		#					*
1548688930	Srinivasan	Beverly	Cincinnati	OH	39	Internal Medicine	S	Paroxetine Hcl	Paroxetine Hcl	25	73	2190	438.99		#					*
1548691561	Fuller	April	Springfield	OR	41	Nurse Practitioner	S	Paroxetine Hcl	Paroxetine Hcl	13	13	390	97.5			13	13	97.5	390	*
1548692569	Fought	Chelsea	Millersville	PA	42	Physician Assistant	S	Paroxetine Hcl	Paroxetine Hcl	12	36	1080	202.23			12	36	202.23	1080	*
1548695588	Weaver	Abraham	Edgefield	SC	45	Nurse Practitioner	S	Paroxetine Hcl	Paroxetine Hcl	24	62	1860	454.32		#					*
1548697626	Hart	Ann	Fort Myers	FL	12	Nurse Practitioner	S	Paroxetine Hcl	Paroxetine Hcl	31	31	868	478.91		*					*
1548698715	Durham	Nicole	York	PA	42	Nurse Practitioner	S	Paroxetine Hcl	Paroxetine Hcl	38	72	2160	517.45			12	24	225.18	720	*
1548698954	Sanders	Michael	Sebring	FL	12	Nurse Practitioner	S	Paroxetine Hcl	Paroxetine Hcl	172	261.1	7798	3417.85	28		84	140	1684.55	4190		16
1548701543	Roepke	Lisa	Onalaska	WI	55	Nurse Practitioner	S	Paroxetine Hcl	Paroxetine Hcl	12	36	1080	133.64		*					*
1548702574	Monrose	Anel	North Miami	FL	12	Nurse Practitioner	S	Paroxetine Hcl	Paroxetine Hcl	14	26	780	118.61			14	26	118.61	780	*
1548703069	Lewandowski	Kensy	Pittsburgh	PA	42	Nurse Practitioner	S	Paroxetine Hcl	Paroxetine Hcl	18	18	481	981.81			18	18	981.81	481	*
1548705320	Kimani	Naomi	Dallas	TX	48	Nurse Practitioner	S	Paroxetine Hcl	Paroxetine Hcl	63	86	2551	608.73	13		13	23	234.98	690	*
1548707409	Simpson	Morgan	Brownsville	TN	47	Nurse Practitioner	S	Paroxetine Hcl	Paroxetine Hcl	117	117	818	852.17			117	117	852.17	818	*
1548711690	Shah	Sheena	Pompton Plains	NJ	34	Physician Assistant	S	Paroxetine Hcl	Paroxetine Hcl	13	33	990	368.13			13	33	368.13	990	*
1548712854	Grizzard	Melanie	Ocala	FL	12	Nurse Practitioner	S	Paroxetine Hcl	Paroxetine Hcl	14	27	810	259.26			14	27	259.26	810	*
1548713001	Gherghina	Cristina	Boynton Beach	FL	12	Family Practice	S	Paroxetine Hcl	Paroxetine Hcl	12	32	960	155.62			12	32	155.62	960	*
1548714223	Bentley	Sarah	Hendersonville	NC	37	Nurse Practitioner	S	Paroxetine Hcl	Paroxetine Hcl	19	19	546	154.66			19	19	154.66	546	*
1548714512	Looney	Gina	Hartwell	GA	13	Nurse Practitioner	S	Paroxetine Hcl	Paroxetine Hcl	39	59	1770	523.11	15		21	37	293.62	1110	*
1548715261	Sebastian	Blessy	Manassas	VA	51	Nurse Practitioner	S	Paroxetine Hcl	Paroxetine Hcl	11	13	390	38.67		*					*
1548717473	Wolffis	Jennifer	Grand Rapids	MI	26	Nurse Practitioner	S	Paroxetine Hcl	Paroxetine Hcl	21	61	1830	335.68		#					*
1548719420	Cannon	Whitney	Tuscaloosa	AL	1	Nurse Practitioner	S	Paroxetine Hcl	Paroxetine Hcl	12	12	360	78			12	12	78	360	*
1548719487	Maddock	Nicole	Oberlin	OH	39	Nurse Practitioner	S	Paroxetine Hcl	Paroxetine Hcl	14	39	1170	212.48		*					*
1548720071	Adewunmi	Kikelomo	Baltimore	MD	24	Nurse Practitioner	S	Paroxetine Hcl	Paroxetine Hcl	33	34.5	1033	513.6			14	14.9	180	447	*
1548720253	Burchette	Samantha	West Palm Beach	FL	12	Nurse Practitioner	S	Paroxetine Hcl	Paroxetine Hcl	21	21	564	652.55			21	21	652.55	564	*
1548725310	Edwards	Nakia	Modesto	CA	6	Nurse Practitioner	S	Paroxetine Hcl	Paroxetine Hcl	11	11	308	196.95			11	11	196.95	308	*
1548726755	Gruia	Carmen	Yellow Springs	OH	39	Nurse Practitioner	S	Paroxetine Hcl	Paroxetine Hcl	13	13	390	50.39			13	13	50.39	390	*
1548727522	Goforth	Christy	Covington	TN	47	Nurse Practitioner	S	Paroxetine Hcl	Paroxetine Hcl	19	26	780	388.53			0	0	0	0	#
1548729106	Towe	Amber	Sikeston	MO	29	Nurse Practitioner	S	Paroxetine Hcl	Paroxetine Hcl	103	109	2041	825.5			54	54	228.46	391	*
1548730559	Stickelmeyer	Jennifer	Porter	OK	40	Nurse Practitioner	S	Paroxetine Hcl	Paroxetine Hcl	27	45	1350	419.42		*					*
1548735525	Sarmiento	Nelia	Baltimore	MD	24	Physician Assistant	S	Paroxetine Hcl	Paroxetine Hcl	29	67	2010	353.86		*					*
1548740368	Gockel	Erin	Poplar	MT	30	Nurse Practitioner	S	Paroxetine Hcl	Paroxetine Hcl	11	11	330	90.44		*					*
1548741812	Williams	Ana	Mesa	AZ	4	Nurse Practitioner	S	Paroxetine Hcl	Paroxetine Hcl	37	47	1275	502.43			20	20	281.73	547	*
1548742869	Nunn	Kelli	Greensburg	KY	21	Nurse Practitioner	S	Paroxetine Hcl	Paroxetine Hcl	12	20	600	91.87		#					*
1548749906	Presson	Chelsea	Little Rock	AR	5	Nurse Practitioner	S	Paroxetine Hcl	Paroxetine Hcl	14	14	420	47.71			0	0	0	0	#
1548754468	Hale	Jennifer	Clifton Park	NY	36	Physician Assistant	S	Paroxetine Hcl	Paroxetine Hcl	19	21	621	94.41			19	21	94.41	621	*
1548763428	Lewis	Logan	Pinehurst	NC	37	Nurse Practitioner	S	Paroxetine Hcl	Paroxetine Hcl	19	41	1230	257.63		#					*
1548765993	Pollard	Shannon	Deland	FL	12	Nurse Practitioner	S	Paroxetine Hcl	Paroxetine Hcl	11	33	990	167.66		*					*
1548766207	Williams	Danielle	Lockhart	TX	48	Physician Assistant	S	Paroxetine Hcl	Paroxetine Hcl	13	13	390	46.36			13	13	46.36	390	*
1548768294	Schott	Beth	Toledo	OH	39	Nurse Practitioner	S	Paroxetine Hcl	Paroxetine Hcl	18	28	840	106.51		*					*
1548769490	Carlson	Cinnamon	St Augustine	FL	12	Nurse Practitioner	S	Paroxetine Hcl	Paroxetine Hcl	43	47	1361	342.68			0	0	0	0	#
1548770084	Rice	Lynette	Muscatine	IA	19	Nurse Practitioner	S	Paroxetine Hcl	Paroxetine Hcl	12	26	780	170.24			12	26	170.24	780	*
1548771108	Hendrickson	Onalee	Bath	NY	36	Nurse Practitioner	S	Paroxetine Hcl	Paroxetine Hcl	17	33	990	467.14		#					*
1548771116	Greene	Eve Anne	Latrobe	PA	42	Nurse Practitioner	S	Paroxetine Hcl	Paroxetine Hcl	20	26	778	224.73			0	0	0	0	#
1548771447	Ball	Sara	Kingsport	TN	47	Nurse Practitioner	S	Paroxetine Hcl	Paroxetine Hcl	21	33	990	465.28		*					*
1548772650	Rodriguez	Elena	Punta Gorda	FL	12	Family Practice	S	Paroxetine Hcl	Paroxetine Hcl	24	53	1590	423.13			24	53	423.13	1590	*
1548773575	Scanlon	Bianca	New York	NY	36	Internal Medicine	T	Paroxetine Hcl	Paroxetine Hcl	12	12	336	366.48			12	12	366.48	336	*
1548776446	O'neil	Nicole	Menifee	CA	6	Nurse Practitioner	S	Paroxetine Hcl	Paroxetine Hcl	22	28.1	826	244.98		#					*
1548777832	Adkins	Amy	Ashland	OH	39	Nurse Practitioner	S	Paroxetine Hcl	Paroxetine Hcl	41	65	1534	338.76		#					*
1548779291	Hogue	Sydnee	Moline	IL	17	Nurse Practitioner	S	Paroxetine Hcl	Paroxetine Hcl	47	51.7	1550	536.31			23	25.5	254.45	764	*
1548781149	Lin	Minda	Boston	MA	25	Psychiatry & Neurology	T	Paroxetine Hcl	Paroxetine Hcl	17	17	491	199.3		*					*
1548781164	Kunkel	Jerry	London	KY	21	Nurse Practitioner	S	Paroxetine Hcl	Paroxetine Hcl	24	24	720	84.15			0	0	0	0	#
1548781495	Bland	Sarah	Grass Valley	CA	6	Nurse Practitioner	S	Paroxetine Hcl	Paroxetine Hcl	21	26	780	106.41		#					*
1548781941	Cofield	Terah	Cadiz	KY	21	Nurse Practitioner	S	Paroxetine Hcl	Paroxetine Hcl	14	34	1020	191.3		*					*
1548784986	Powell	Jane	Okeechobee	FL	12	Nurse Practitioner	S	Paroxetine Hcl	Paroxetine Hcl	11	23	690	108.53		*					*
1548789019	Hall	Kathleen	Woodruff	SC	45	Nurse Practitioner	S	Paroxetine Hcl	Paroxetine Hcl	13	33	990	270.9		*					*
1548793615	Ladd	Primavera	Anderson	IN	18	Nurse Practitioner	S	Paroxetine Hcl	Paroxetine Hcl	23	59	1770	310.36		#					*
1548793623	Quillin	Julie	Fayetteville	NC	37	Nurse Practitioner	S	Paroxetine Hcl	Paroxetine Hcl	14	42	1260	195.4		#					*
1548796493	Van Rooy	Chelsea	Louisville	KY	21	Nurse Practitioner	S	Paroxetine Hcl	Paroxetine Hcl	39	39	1080	551.41		#					*
1548797376	Costello	Mackenzie	Chester	MD	24	Nurse Practitioner	S	Paroxetine Hcl	Paroxetine Hcl	14	38	1140	307.57		*					*
1548797517	Freeman	Megan	Burlington	NC	37	Psychiatry & Neurology	T	Paroxetine Hcl	Paroxetine Hcl	12	24	720	106.49		*					*
1548798366	Campbell	Jessica	Pasadena	MD	24	Nurse Practitioner	S	Paroxetine Hcl	Paroxetine Hcl	11	27	810	127.99			11	27	127.99	810	*
1548799877	Carnahan	Catherine	Mount Orab	OH	39	Nurse Practitioner	S	Paroxetine Hcl	Paroxetine Hcl	37	61	1790	237.62		#					*
1548800535	Johnsrud	Rozlynn	Thief River Falls	MN	27	Nurse Practitioner	S	Paroxetine Hcl	Paroxetine Hcl	13	15	450	35.75		*					*
1548806953	San Buenaventura	Wellah Marie	Atwater	CA	6	Nurse Practitioner	S	Paroxetine Hcl	Paroxetine Hcl	22	51	1530	345.62		#					*
1548809528	Johnson	Krista	Simmesport	LA	22	Nurse Practitioner	S	Paroxetine Hcl	Paroxetine Hcl	15	24	697	139.65		*					*
1548817521	Wang	Kevin	Far Rockaway	NY	36	Nurse Practitioner	S	Paroxetine Hcl	Paroxetine Hcl	42	44	1166	761.36			29	31	674.16	792	*
1548818370	Wagenbach	Lindsey	Mora	MN	27	Nurse Practitioner	S	Paroxetine Hcl	Paroxetine Hcl	21	37	1023	185.45		*					*
1548822844	Gibson	Heidi	Lapeer	MI	26	Nurse Practitioner	S	Paroxetine Hcl	Paroxetine Hcl	17	25.3	753	108.96		*					*
1548826670	Dominguez Gonzalez	Arely	Fountain	CO	8	Nurse Practitioner	S	Paroxetine Hcl	Paroxetine Hcl	19	41	1215	419.94			19	41	419.94	1215	*
1548828338	Forsythe	Deanna	Fort Wayne	IN	18	Nurse Practitioner	S	Paroxetine Hcl	Paroxetine Hcl	15	15	354	128.84			15	15	128.84	354	*
1548828619	Gee	Eric	Glendale	AZ	4	Nurse Practitioner	S	Paroxetine Hcl	Paroxetine Hcl	20	28	818	203.73		*					*
1548829021	Looney	Pamela	Grundy	VA	51	Nurse Practitioner	S	Paroxetine Hcl	Paroxetine Hcl	23	61	1830	349.5		#					*
1548890841	Ferrer	Elena	Morrisonville	NY	36	Nurse Practitioner	S	Paroxetine Hcl	Paroxetine Hcl	16	26	774	132.43		*					*
1548892052	King	Belinda	Fayetteville	NC	37	Nurse Practitioner	S	Paroxetine Hcl	Paroxetine Hcl	11	17.1	494	190.7		*					*
1558300038	Tanney	Robert	Buffalo Grove	IL	17	Family Practice	S	Paroxetine Hcl	Paroxetine Hcl	17	51	1530	325.4			17	51	325.4	1530	*
1558300244	Putnam	Mark	Wyomissing	PA	42	Psychiatry	S	Paroxetine Hcl	Paroxetine Hcl	61	89	2622	870.33	12		25	43	596.73	1290	*
1558300475	Rulon	Elizabeth	Boise	ID	16	Family Practice	S	Paroxetine Hcl	Paroxetine Hcl	21	59.7	1790	359.35		#					*
1558301143	Castillo	Pura	New York	NY	36	Psychiatry & Neurology	T	Paroxetine Hcl	Paroxetine Hcl	56	56	1680	264.84			44	44	223.44	1320	*
1558301259	Bergquam	Nina	Newberg	OR	41	Internal Medicine	S	Paroxetine Hcl	Paroxetine Hcl	15	43	1277	132.19		#					*
1558301275	Negron-Ayala	Lester	The Villages	FL	12	General Practice	S	Paroxetine Hcl	Paroxetine Hcl	12	30	901	179.88		#					*
1558301390	Kinel	Christopher	Las Vegas	NV	32	Family Practice	S	Paroxetine Hcl	Paroxetine Hcl	11	23	690	197.82			11	23	197.82	690	*
1558301465	Dettbarn	Kyle	Eau Claire	WI	55	Internal Medicine	S	Paroxetine Hcl	Paroxetine Hcl	23	41	1223	443.02		#					*
1558301697	Thornton	Helen	Gibsonia	PA	42	Family Practice	S	Paroxetine Hcl	Paroxetine Hcl	32	96	2880	786.38		#					*
1558301929	Daly	Seana	Tucson	AZ	4	Family Practice	S	Paroxetine Hcl	Paroxetine Hcl	46	134	4020	1068.17	14	#					#
1558302307	Baculi	Raymond	Salem	OR	41	Family Practice	S	Paroxetine Hcl	Paroxetine Hcl	15	21	601	460.67		*					*
1558302323	Gorrell	Holli	Concord	NH	33	Nurse Practitioner	S	Paroxetine Hcl	Paroxetine Hcl	12	30	900	90.14			12	30	90.14	900	*
1558302448	Kauffman	Ryan	Bellefontaine	OH	39	Family Practice	S	Paroxetine Hcl	Paroxetine Hcl	17	39	1170	185.67			17	39	185.67	1170	*
1558302604	Morrison	Jeanette	Phoenixville	PA	42	Family Practice	S	Paroxetine Hcl	Paroxetine Hcl	28	70	2100	878.78	11	#					*
1558302810	Padilla Badillo	Viviana	Caguas	PR	72	General Practice	S	Paroxetine Hcl	Paroxetine Hcl	32	34	994	300.16			32	34	300.16	994	*
1558302984	Fischl	Mark	Salem	OR	41	Internal Medicine	S	Paroxetine Hcl	Paroxetine Hcl	36	80	2398	412.33			36	80	412.33	2398	*
1558303404	Brunk	Shawn	Saint Peters	MO	29	Family Practice	S	Paroxetine Hcl	Paroxetine Hcl	63	144	4287	1045.8	23	#					#
1558303784	King	Glen	Webb City	MO	29	Family Practice	S	Paroxetine Hcl	Paroxetine Hcl	62	172	5151	1024.96	18	#					#
1558303974	Carinci	Stephanie	Deland	FL	12	Neurology	S	Paroxetine Hcl	Paroxetine Hcl	12	12.2	367	87.92			0	0	0	0	#
1558304097	Mcmanus	Mark	Morganton	NC	37	Family Practice	S	Paroxetine Hcl	Paroxetine Hcl	98	132	3940	1615.62	20		80	114	1352.49	3420	#
1558304261	Ganjam	Raghu	Orlando	FL	12	Internal Medicine	S	Paroxetine Hcl	Paroxetine Hcl	22	22	637	343.34		#					*
1558304436	Pongos	Maria Socorro	Winter Haven	FL	12	Internal Medicine	S	Paroxetine Hcl	Paroxetine Hcl	21	63	1890	246.42			21	63	246.42	1890	*
1558304758	Delgado-Gonzalez	Coralia	Cayey	PR	72	General Practice	S	Paroxetine Hcl	Paroxetine Hcl	14	32	960	216.68		*					*
1558304915	Kousa	Kitta	Paintsville	KY	21	Internal Medicine	S	Paroxetine Hcl	Paroxetine Hcl	39	47	1410	308.83			18	26	135.98	780	*
1558304972	King	Matthew	Chester	MD	24	Family Practice	S	Paroxetine Hcl	Paroxetine Hcl	18	47.9	1437	423			18	47.9	423	1437	*
1558305029	Nelson	Christopher	Gray Court	SC	45	Family Practice	S	Paroxetine Hcl	Paroxetine Hcl	42	70	2100	614.54			15	23	71.61	690	*
1558305367	Clark	Paul	Concord	NH	33	Internal Medicine	S	Paroxetine Hcl	Paroxetine Hcl	36	60	1698	437.23	12		36	60	437.23	1698		12
1558305722	Frank-Tarsi	Mary	Grenada	MS	28	Family Practice	S	Paroxetine Hcl	Paroxetine Hcl	49	93	2374	417.11			49	93	417.11	2374	*
1558305789	Ferreri	Samuel	Cape Girardeau	MO	29	Family Practice	S	Paroxetine Hcl	Paroxetine Hcl	27	34	1020	265.79			11	18	201.26	540	*
1558306019	Bagwell	Michael	Senatobia	MS	28	Family Practice	S	Paroxetine Hcl	Paroxetine Hcl	25	62.5	1874	245.46		#					*
1558306092	Cyrus	Jahangir	Louisville	KY	21	Endocrinology	S	Paroxetine Hcl	Paroxetine Hcl	17	27	800	83.8			17	27	83.8	800	*
1558306423	Mirza	Nighat	Hamilton	NJ	34	Psychiatry	S	Paroxetine Hcl	Paroxetine Hcl	141	235	7030	1465.56	26		109	201	1299.6	6010	#
1558306589	Hammond	Richard	Twin Falls	ID	16	Neurology	S	Paroxetine Hcl	Paroxetine Hcl	21	39.7	1190	293.44			21	39.7	293.44	1190	*
1558306670	Hurtubise	Peter	Lititz	PA	42	Family Practice	S	Paroxetine Hcl	Paroxetine Hcl	15	45	1350	259.19		*					*
1558307181	Cox	David	Maryville	TN	47	Internal Medicine	S	Paroxetine Hcl	Paroxetine Hcl	12	34	1020	235.64			12	34	235.64	1020	*
1558307280	Mullins	John	Nampa	ID	16	Family Practice	S	Paroxetine Hcl	Paroxetine Hcl	23	31.2	932	320.22			23	31.2	320.22	932	*
1558307421	Padgett	Tiffanee	Perry	FL	12	Nurse Practitioner	S	Paroxetine Hcl	Paroxetine Hcl	18	50	1500	382.51		#					*
1558308239	Caldwell	Fred	Poplar Bluff	MO	29	Internal Medicine	S	Paroxetine Hcl	Paroxetine Hcl	94	134	3953	959.22	15		82	114	812.8	3353	#
1558308361	Kolli	Sri	Fenton	MO	29	Internal Medicine	S	Paroxetine Hcl	Paroxetine Hcl	43	127	3810	598.56	12	#					*
1558308577	Torres	Iris	Appleton	WI	55	Family Practice	S	Paroxetine Hcl	Paroxetine Hcl	17	25.1	754	189.9		*					*
1558308627	Barnes	Julie	Windsor	NY	36	Nurse Practitioner	S	Paroxetine Hcl	Paroxetine Hcl	18	54	1620	268.16		#					*
1558308643	Kaye	Alan	Dallas	TX	48	Internal Medicine	S	Paroxetine Hcl	Paroxetine Hcl	11	18.1	544	113.98			11	18.1	113.98	544	*
1558308783	Baca	Jose	Hialeah	FL	12	Internal Medicine	S	Paroxetine Hcl	Paroxetine Hcl	16	44	1320	348.28		#					*
1558309070	Lay	Sarah	Quinlan	TX	48	Family Practice	S	Paroxetine Hcl	Paroxetine Hcl	36	72	2160	721.16		#					*
1558309583	Laffond	William	Ruckersville	VA	51	Family Practice	S	Paroxetine Hcl	Paroxetine Hcl	34	62	1860	368.67			34	62	368.67	1860	*
1558310524	Wilhelm	Monica	Tumwater	WA	53	Family Practice	S	Paroxetine Hcl	Paroxetine Hcl	19	29	870	168.1			19	29	168.1	870	*
1558310672	Evans	Bryan	Huntsville	AL	1	Family Practice	S	Paroxetine Hcl	Paroxetine Hcl	19	35	1050	295.34			19	35	295.34	1050	*
1558310995	Bohinc	Rudy	Sidney	OH	39	Internal Medicine	S	Paroxetine Er	Paroxetine Hcl	12	12	360	1399.02			12	12	1399.02	360	*
1558310995	Bohinc	Rudy	Sidney	OH	39	Internal Medicine	S	Paroxetine Hcl	Paroxetine Hcl	72	136.2	4085	689.44	15	#					#
1558311134	Raj	Satish	San Luis Obispo	CA	6	Family Practice	S	Paroxetine Hcl	Paroxetine Hcl	45	85	2550	517.32	14	#					*
1558311175	Kreis	Samuel	London	KY	21	Family Practice	S	Paroxetine Hcl	Paroxetine Hcl	36	96	2880	531.01	15	#					#
1558311456	Fam	Hanaa	Irvine	CA	6	Psychiatry & Neurology	T	Paroxetine Hcl	Paroxetine Hcl	17	17	510	167.38		*					*
1558311688	Palla	Suvarna	Portland	OR	41	Neurology	S	Paroxetine Hcl	Paroxetine Hcl	11	11	330	144.94			11	11	144.94	330	*
1558311738	Kulczycki	Ted	Batavia	IL	17	Internal Medicine	S	Paroxetine Hcl	Paroxetine Hcl	22	56	1680	472.69			22	56	472.69	1680	*
1558312009	Ryan	Timothy	Columbus	OH	39	Family Practice	S	Paroxetine Hcl	Paroxetine Hcl	13	13	390	44.47		*					*
1558312231	Bryson	Israel	Wrightsville	GA	13	Family Practice	S	Paroxetine Hcl	Paroxetine Hcl	11	19	570	385.14		*					*
1558312512	Torres	Belkliz	Bayamon	PR	72	Internal Medicine	S	Paroxetine Hcl	Paroxetine Hcl	66	72	2160	541.42	12		42	48	411.87	1440	*
1558312629	Palatnik	Mikhail	Sacramento	CA	6	Internal Medicine	S	Paroxetine Hcl	Paroxetine Hcl	49	60.6	1817	295.75			27	38.6	214.1	1157	*
1558312892	Faling	David	Foxborough	MA	25	Internal Medicine	S	Paroxetine Hcl	Paroxetine Hcl	27	79	2370	412.28			27	79	412.28	2370	*
1558313627	Lopez-Luciano	Luisa	Homestead	FL	12	Family Practice	S	Paroxetine Hcl	Paroxetine Hcl	14	36	1080	193.41		#					*
1558313932	Chan	Robin	Brooklyn	NY	36	Internal Medicine	S	Paroxetine Hcl	Paroxetine Hcl	14	16	480	105.75			14	16	105.75	480	*
1558314153	Alcober	Aloma	Kissimmee	FL	12	Psychiatry	S	Paroxetine Hcl	Paroxetine Hcl	18	28	825	143.52	11	*					*
1558314179	Soudijn	Peter	Clearwater	FL	12	Internal Medicine	S	Paroxetine Hcl	Paroxetine Hcl	14	24	720	96.35			14	24	96.35	720	*
1558314476	Sessoms	Rodney	Clinton	NC	37	Internal Medicine	S	Paroxetine Hcl	Paroxetine Hcl	29	49	1470	532.74			15	17	185.76	510	*
1558314583	Pecen	Nancy	Downers Grove	IL	17	Psychiatry & Neurology	T	Paroxetine Hcl	Paroxetine Hcl	11	33	990	459.77			11	33	459.77	990	*
1558314641	Wong	Que-Chi	Laurel Springs	NJ	34	Family Practice	S	Paroxetine Hcl	Paroxetine Hcl	13	13	356	285.61			13	13	285.61	356	*
1558314732	Waldfogel	Shimon	Abington	PA	42	Psychiatry	S	Paroxetine Hcl	Paroxetine Hcl	41	71.7	2121	640.44		#					*
1558314914	Mcginley	Christine	Little River	SC	45	Family Practice	S	Paroxetine Hcl	Paroxetine Hcl	78	204	6118	1741.08	19	#					#
1558314971	Jacobson	Bruce	West Hills	CA	6	Internal Medicine	S	Paroxetine Hcl	Paroxetine Hcl	28	44	1320	369.4			28	44	369.4	1320	*
1558315960	Brea Perez	Mayra	Rio Grande	PR	72	General Practice	S	Paroxetine Hcl	Paroxetine Hcl	34	42	1260	339.74		*					*
1558316000	Handro	Habtamu	Lansing	MI	26	Internal Medicine	S	Paroxetine Hcl	Paroxetine Hcl	23	62	1844	321.83			23	62	321.83	1844	*
1558316174	Zemanek	Kenneth	Allentown	PA	42	Psychiatry	S	Paroxetine Hcl	Paroxetine Hcl	89	165	4950	1266.95	15		46	108	935.26	3240	*
1558316216	Evans	David	Seattle	WA	53	Family Practice	S	Paroxetine Hcl	Paroxetine Hcl	16	24	696	191.58			16	24	191.58	696	*
1558316372	Ayee	Kyawt	Richland	WA	53	Geriatric Medicine	S	Paroxetine Hcl	Paroxetine Hcl	28	50	1464	787.73			28	50	787.73	1464	*
1558316562	Haan	Christina	Wyoming	MI	26	Physician Assistant	S	Paroxetine Hcl	Paroxetine Hcl	15	41	1222	184.05		*					*
1558316794	Jimenez	Ricardo	Cayey	PR	72	Internal Medicine	S	Paroxetine Hcl	Paroxetine Hcl	31	41	1230	307.73		#					*
1558317644	Jonason	Neil	Detroit Lakes	MN	27	Family Practice	S	Paroxetine Hcl	Paroxetine Hcl	39	91	2730	393.47			39	91	393.47	2730	*
1558317933	Guadiz	Jesse	Rialto	CA	6	Family Practice	S	Paroxetine Hcl	Paroxetine Hcl	46	133	3990	1184.82	18	#					#
1558318030	Al-Khouri	Haisam	Oklahoma City	OK	40	Psychiatry	S	Paroxetine Hcl	Paroxetine Hcl	108	126	3780	1363.73	17		17	17	393.67	510	*
1558318428	Kulasingham	Shivan	Detroit Lakes	MN	27	Internal Medicine	S	Paroxetine Hcl	Paroxetine Hcl	71	175.3	5225	922.2	20	#					#
1558318626	Doerfler	Eric	Battle Ground	WA	53	Family Practice	S	Paroxetine Hcl	Paroxetine Hcl	64	116	3358	924.13			50	82	755.73	2338	*
1558318733	Putnam	Suzanne	Saltsburg	PA	42	Family Practice	S	Paroxetine Hcl	Paroxetine Hcl	12	22	660	132.3		*					*
1558318808	Pope	James	Hartford	CT	9	Pulmonary Disease	S	Paroxetine Hcl	Paroxetine Hcl	11	11	330	64.57			0	0	0	0	#
1558318881	Lyons	Harvey	Oxnard	CA	6	Internal Medicine	S	Paroxetine Hcl	Paroxetine Hcl	12	36	1080	266.64		*					*
1558318980	Nikolov	Nikolay	Burnsville	MN	27	Internal Medicine	S	Paroxetine Hcl	Paroxetine Hcl	75	173.2	5136	1078.69	18		63	161	903.53	4770	#
1558319210	Hutchings	William	Macon	GA	13	Family Practice	S	Paroxetine Hcl	Paroxetine Hcl	15	19	570	162.2		*					*
1558319780	Pollock	Brian	Cuyahoga Falls	OH	39	Internal Medicine	S	Paroxetine Hcl	Paroxetine Hcl	17	17	465	289.92		#					*
1558320523	Smith	William	Winston Salem	NC	37	Internal Medicine	S	Paroxetine Hcl	Paroxetine Hcl	14	42	1260	414.26		#					*
1558320697	Stark	Patricia	Waco	TX	48	Nurse Practitioner	S	Paroxetine Hcl	Paroxetine Hcl	15	29	840	249.19			15	29	249.19	840	*
1558320846	Barnett	Clarence	Lake Odessa	MI	26	Family Practice	S	Paroxetine Hcl	Paroxetine Hcl	28	60.1	1803	669.21		#					*
1558320879	Muzammil	Muhammad	Itasca	IL	17	Internal Medicine	S	Paroxetine Hcl	Paroxetine Hcl	38	71.8	2106	792.35		#					*
1558320945	Caserio	James	Hendersonville	NC	37	Internal Medicine	S	Paroxetine Hcl	Paroxetine Hcl	17	49	1468	453.15			17	49	453.15	1468	*
1558321075	Heiar	Aaron	Iowa Falls	IA	19	Family Practice	S	Paroxetine Hcl	Paroxetine Hcl	22	48	1440	139.64		#					*
1558321083	Joseph	John	Killeen	TX	48	Family Practice	S	Paroxetine Hcl	Paroxetine Hcl	13	38	1140	165.52		#					*
1558321174	Lee-Nunez	Wynne	Stuart	FL	12	Obstetrics & Gynecology	S	Paroxetine Hcl	Paroxetine Hcl	19	49	1470	197.46		#					*
1558321364	Patel	Narendrakumar	Ocala	FL	12	Internal Medicine	S	Paroxetine Hcl	Paroxetine Hcl	31	87	2588	547.75			31	87	547.75	2588	*
1558321786	Bendinger	Richard	Abbeville	AL	1	Family Practice	S	Paroxetine Hcl	Paroxetine Hcl	44	116	3467	981.67	14		30	78	645.03	2327	*
1558322438	Bruce	Lena	Santa Fe	TX	48	Family Practice	S	Paroxetine Hcl	Paroxetine Hcl	36	50	1500	436.22			22	36	355.76	1080	*
1558322479	Lee	Mark	Whittier	CA	6	Nephrology	S	Paroxetine Hcl	Paroxetine Hcl	17	23	690	119.45		#					*
1558322941	Decker	Timothy	Rainsville	AL	1	Family Practice	S	Paroxetine Hcl	Paroxetine Hcl	82	100	2860	1095.76	11	#					*
1558323147	Haas	Melvyn	Aiken	SC	45	Neurology	S	Paroxetine Hcl	Paroxetine Hcl	13	39	1170	416.25			13	39	416.25	1170	*
1558323824	Maughan	George	Richmond	VA	51	Family Practice	S	Paroxetine Hcl	Paroxetine Hcl	76	168	4993	1007.62	20	#					#
1558324186	Englert	Jack	Huntsville	AL	1	Family Practice	S	Paroxetine Hcl	Paroxetine Hcl	18	48	1440	96.02			18	48	96.02	1440	*
1558324343	Vaze	Geeta	Huntingdon Valley	PA	42	Internal Medicine	S	Paroxetine Hcl	Paroxetine Hcl	16	20	600	164.74			16	20	164.74	600	*
1558324467	Skinner	Alison	Chesapeake	VA	51	Family Practice	S	Paroxetine Hcl	Paroxetine Hcl	19	57	1710	293.36		#					*
1558324814	D'auria	Charles	Hermitage	PA	42	Family Practice	S	Paroxetine Hcl	Paroxetine Hcl	26	60	1789	416.01			26	60	416.01	1789	*
1558325118	Schaefer	Eric	Fayetteville	AR	5	Hematology-Oncology	S	Paroxetine Hcl	Paroxetine Hcl	13	15	450	52.31		*					*
1558325811	Jacob	Gregorio	Goldsboro	NC	37	Internal Medicine	S	Paroxetine Hcl	Paroxetine Hcl	35	35	1050	191.17		*					*
1558326249	Nagpaul	Arun	Newark	NY	36	Internal Medicine	S	Paroxetine Hcl	Paroxetine Hcl	56	56.4	1476	567.74			56	56.4	567.74	1476	*
1558326439	Baker	Howard	Mundelein	IL	17	Internal Medicine	S	Paroxetine Hcl	Paroxetine Hcl	51	73	2121	886.32		#					*
1558326504	Ciborowski	Crayton	Yoakum	TX	48	Family Practice	S	Paroxetine Hcl	Paroxetine Hcl	24	40	1200	364.27			24	40	364.27	1200	*
1558326587	Wager	Edwin	Stockton	CA	6	Family Practice	S	Paroxetine Hcl	Paroxetine Hcl	17	33	990	286.4			17	33	286.4	990	*
1558326801	Lee	Emmet	Escondido	CA	6	Internal Medicine	S	Paroxetine Hcl	Paroxetine Hcl	36	72.1	2072	1102.25	15		36	72.1	1102.25	2072		15
1558326892	Metzger	Howard	North Canton	OH	39	Family Practice	S	Paroxetine Hcl	Paroxetine Hcl	55	105	3150	668.19	11	#					*
1558326967	Mara	Trudy	Baraboo	WI	55	Nurse Practitioner	S	Paroxetine Hcl	Paroxetine Hcl	12	36	1080	148.74			12	36	148.74	1080	*
1558327023	Mateo	Marie	Troy	MI	26	Family Practice	S	Paroxetine Hcl	Paroxetine Hcl	16	16	481	317.18		*					*
1558327270	Chien	Jonathan	Montebello	CA	6	Internal Medicine	S	Paroxetine Hcl	Paroxetine Hcl	27	71	2130	587.99			27	71	587.99	2130	*
1558327668	Rodriguez	Juan	Bayamon	PR	72	Psychiatry	S	Paroxetine Hcl	Paroxetine Hcl	45	51	1530	381.1	12	#					*
1558327908	Nelson	Steven	Stockton	CA	6	Family Practice	S	Paroxetine Hcl	Paroxetine Hcl	24	34	1020	140.35			24	34	140.35	1020	*
1558328047	Santos	Kristen	Troy	NY	36	Internal Medicine	S	Paroxetine Hcl	Paroxetine Hcl	66	124	3698	1085.06	12		41	91	728.56	2708	*
1558328062	Dixon	Elizabeth	Sylva	NC	37	Internal Medicine	S	Paroxetine Hcl	Paroxetine Hcl	79	167	4989	1021.02	17	#					#
1558328179	Craig Ii	Paul	Inez	KY	21	Family Practice	S	Paroxetine Hcl	Paroxetine Hcl	19	23	690	186.17		#					*
1558328344	Metzger	Jeffrey	Danbury	CT	9	Internal Medicine	S	Paroxetine Hcl	Paroxetine Hcl	21	45	1350	239.19		#					*
1558328401	Ahmed	Zaheer	Chesterfield	MO	29	Neurology	S	Paroxetine Hcl	Paroxetine Hcl	16	28	840	228.87		*					*
1558328419	Kaufman	Randal	Attleboro	MA	25	Cardiology	S	Paroxetine Hcl	Paroxetine Hcl	26	50	1472	215.7			26	50	215.7	1472	*
1558328641	Zhang	Mengtao	Bellingham	MA	25	Internal Medicine	S	Paroxetine Hcl	Paroxetine Hcl	29	71	2118	441.67		#					*
1558328799	Reiffenberger	Daniel	Watertown	SD	46	Family Practice	S	Paroxetine Hcl	Paroxetine Hcl	35	57	1675	267.68		#					*
1558329235	Zafar	Usman	Kirbyville	TX	48	Internal Medicine	S	Paroxetine Hcl	Paroxetine Hcl	102	140	4200	1123	17		91	129	1008.5	3870	#
1558329326	Luyando	Yvonne	Mebane	NC	37	Family Practice	S	Paroxetine Hcl	Paroxetine Hcl	12	36	1080	439.67		*					*
1558329342	Childress	Stuart	Winchester	VA	51	Pulmonary Disease	S	Paroxetine Hcl	Paroxetine Hcl	56	110	3300	502.81			40	86	386.57	2580	*
1558329763	Smith	Elizabeth	Baker	WV	54	Obstetrics & Gynecology	S	Paroxetine Hcl	Paroxetine Hcl	20	40	1200	246.07		*					*
1558329862	Bennett	Amanda	Willcox	AZ	4	Nurse Practitioner	S	Paroxetine Hcl	Paroxetine Hcl	18	52	1560	477.1			18	52	477.1	1560	*
1558330241	Conway	Thomas	Newport	TN	47	Family Practice	S	Paroxetine Hcl	Paroxetine Hcl	32	48	1421	486.93			12	12	104.87	360	*
1558330332	Kasmikha	Raad	Rochester Hills	MI	26	Internal Medicine	S	Paroxetine Hcl	Paroxetine Hcl	44	80	2400	554.67			23	47	248.59	1410	*
1558330381	Ramsey	Terroll	Sapulpa	OK	40	Family Practice	S	Paroxetine Hcl	Paroxetine Hcl	70	114	3377	594.85	16		51	95	411.96	2813	#
1558330571	Pohlman	Donald	Greenville	OH	39	Family Practice	S	Paroxetine Hcl	Paroxetine Hcl	32	47.4	1409	490.04			32	47.4	490.04	1409	*
1558330613	Lupoli	Eric	Auburn	MA	25	Family Practice	S	Paroxetine Hcl	Paroxetine Hcl	14	22	660	131.26		#					*
1558330993	Pineyro	Ramon	Carolina	PR	72	General Practice	S	Paroxetine Cr	Paroxetine Hcl	11	11	330	899.99			11	11	899.99	330	*
1558330993	Pineyro	Ramon	Carolina	PR	72	General Practice	S	Paroxetine Hcl	Paroxetine Hcl	54	60	1800	419.22			54	60	419.22	1800	*
1558331033	Thompson	David	Bristol	TN	47	Internal Medicine	S	Paroxetine Hcl	Paroxetine Hcl	49	144.5	4336	1032.28	14	#					#
1558331215	Hand	Christine	Londonderry	NH	33	Family Practice	S	Paroxetine Hcl	Paroxetine Hcl	27	62	1860	536.93			27	62	536.93	1860	*
1558331280	Fell	Bradley	Seneca	PA	42	Family Practice	S	Paroxetine Hcl	Paroxetine Hcl	38	110	3282	920.18	11	#					*
1558331959	Bolding	Pat	Tulsa	OK	40	Family Practice	S	Paroxetine Hcl	Paroxetine Hcl	21	43	1290	272.79			21	43	272.79	1290	*
1558332205	Hodges	Charlotte	Demorest	GA	13	Certified Clinical Nurse Specialist	S	Paroxetine Hcl	Paroxetine Hcl	22	30	882	349.5		#					*
1558332270	Moths-Rebrovic	Elisabeth	Dorchester	MA	25	Family Practice	S	Paroxetine Hcl	Paroxetine Hcl	21	37	1084	250.18		#					*
1558332346	Edwards	Lorraine	Hastings	NE	31	Neurology	S	Paroxetine Hcl	Paroxetine Hcl	93	151	4381	945.95	14		76	118	710.99	3391	#
1558332569	Yalamanchili	Shankar	Montgomery	AL	1	Psychiatry	S	Paroxetine Hcl	Paroxetine Hcl	63	95	2812	1055.96	22		24	34	408.35	981	#
1558332734	Jackson	Melinda	Newburgh	IN	18	Family Practice	S	Paroxetine Hcl	Paroxetine Hcl	22	46	1380	266.42			22	46	266.42	1380	*
1558332791	Gutierrez	Orestes	Eugene	OR	41	Family Practice	S	Paroxetine Hcl	Paroxetine Hcl	13	17	510	66.31			13	17	66.31	510	*
1558332833	Owusu-Addo	Yaw	Gastonia	NC	37	Internal Medicine	S	Paroxetine Hcl	Paroxetine Hcl	29	57	1710	495.97		#					*
1558332916	Beehler	Cecil	Clayton	GA	13	Family Practice	S	Paroxetine Hcl	Paroxetine Hcl	24	64	1920	494.71	12	#					#
1558333286	Collins	Michael	Bowling Green	KY	21	Family Practice	S	Paroxetine Hcl	Paroxetine Hcl	28	44	1298	337.08			17	33	215.44	990	*
1558333690	Clothier	Mark	Winnsboro	TX	48	Internal Medicine	S	Paroxetine Hcl	Paroxetine Hcl	86	162	4844	1408.19	17		74	138	1189.26	4140	#
1558333799	Butcher	Barbara	Saint Paul	MN	27	Internal Medicine	S	Paroxetine Hcl	Paroxetine Hcl	18	54	1620	257.98			18	54	257.98	1620	*
1558334201	Cottle	Ronald	Elizabethtown	NC	37	Family Practice	S	Paroxetine Hcl	Paroxetine Hcl	15	27	810	180.81			15	27	180.81	810	*
1558334219	Lock	Richard	Houston	TX	48	Internal Medicine	S	Paroxetine Hcl	Paroxetine Hcl	38	82	2460	520.43		#					*
1558334623	Burns	Robert	Mountain View	CA	6	Internal Medicine	S	Paroxetine Hcl	Paroxetine Hcl	16	29	870	143.73			16	29	143.73	870	*
1558334656	Vicuna Keady	Cecilia	Charlestown	NH	33	Nurse Practitioner	S	Paroxetine Hcl	Paroxetine Hcl	32	46	1380	457.43		#					*
1558334839	Ladd	Robert	La Crosse	KS	20	Family Practice	S	Paroxetine Hcl	Paroxetine Hcl	54	76	2263	590.96		#					*
1558335828	Arnall	Meredith	Henderson	TX	48	Family Practice	S	Paroxetine Hcl	Paroxetine Hcl	29	43	1290	401.2		#					*
1558335844	Close	David	Chattanooga	TN	47	Family Practice	S	Paroxetine Hcl	Paroxetine Hcl	60	116	3392	746.96	18	#					#
1558335992	Morris	Melanie	Fishersville	VA	51	Nurse Practitioner	S	Paroxetine Hcl	Paroxetine Hcl	16	22	634	209			0	0	0	0	#
1558336057	Dungan	David	Lombard	IL	17	Internal Medicine	S	Paroxetine Hcl	Paroxetine Hcl	13	38	1140	277.37			13	38	277.37	1140	*
1558336172	Price	Lawrence	Villa Rica	GA	13	Family Practice	S	Paroxetine Hcl	Paroxetine Hcl	28	45	1350	234.02			28	45	234.02	1350	*
1558336487	Vander Veen	Bradley	Clarksville	TN	47	Family Practice	S	Paroxetine Hcl	Paroxetine Hcl	15	45	1350	242.42		#					*
1558336552	Aponte Lopez	Jaime	Cabo Rojo	PR	72	Family Practice	S	Paroxetine Hcl	Paroxetine Hcl	23	23	690	177.49			23	23	177.49	690	*
1558337147	Johnson	Camille	Eastpointe	MI	26	Internal Medicine	S	Paroxetine Hcl	Paroxetine Hcl	42	58	1740	314.04			24	32	197.63	960	*
1558337287	Colberg	Clint	Holton	KS	20	Family Practice	S	Paroxetine Hcl	Paroxetine Hcl	13	21	630	66.81		*					*
1558337360	Devito	Joseph	Massapequa	NY	36	Internal Medicine	S	Paroxetine Hcl	Paroxetine Hcl	12	28	840	201.35		*					*
1558337634	Land	Stephen	Moorestown	NJ	34	Family Practice	S	Paroxetine Hcl	Paroxetine Hcl	31	91	2730	478			31	91	478	2730	*
1558337675	Iqbal	Naveed	Elmsford	NY	36	Psychiatry	S	Paroxetine Er	Paroxetine Hcl	12	12	360	1184.28		#					*
1558337675	Iqbal	Naveed	Elmsford	NY	36	Psychiatry	S	Paroxetine Hcl	Paroxetine Hcl	54	57	1690	325.3			19	22	105.64	660	*
1558337865	Willett	Joseph	Marshall	MN	27	Internal Medicine	S	Paroxetine Er	Paroxetine Hcl	14	14	196	956.9			14	14	956.9	196	*
1558337865	Willett	Joseph	Marshall	MN	27	Internal Medicine	S	Paroxetine Hcl	Paroxetine Hcl	18	24	493	92.84			18	24	92.84	493	*
1558338004	Edelheit	David	Coventry	CT	9	Family Practice	S	Paroxetine Hcl	Paroxetine Hcl	18	54	1620	396.94		#					*
1558338202	Vijapura	Dhvanit	Panama City	FL	12	Psychiatry	S	Paroxetine Hcl	Paroxetine Hcl	19	27	810	181.04		*					*
1558338251	Solanki	Padmanand	Youngstown	OH	39	Internal Medicine	S	Paroxetine Hcl	Paroxetine Hcl	33	81	2430	410.84			33	81	410.84	2430	*
1558338459	Linder	Anita	Cola	SC	45	Nurse Practitioner	S	Paroxetine Hcl	Paroxetine Hcl	113	115	3441	1549.13			31	31.6	338.12	947	*
1558338822	Diana	Michael	Jacksonville	FL	12	Physician Assistant	S	Paroxetine Hcl	Paroxetine Hcl	12	26	780	247.05		#					*
1558338889	Riddler	Sharon	Pittsburgh	PA	42	Infectious Disease	S	Paroxetine Hcl	Paroxetine Hcl	30	38	1083	202.05			13	13	87.26	359	*
1558339234	Donald	James	Chatom	AL	1	Family Practice	S	Paroxetine Hcl	Paroxetine Hcl	16	24.2	726	170.74			16	24.2	170.74	726	*
1558339242	Heard	Mark	Cuero	TX	48	Family Practice	S	Paroxetine Hcl	Paroxetine Hcl	78	82	2412	1385.67	14		67	71	1156.96	2092	#
1558339770	Morgenstern	Michael	Levittown	PA	42	Physician Assistant	S	Paroxetine Hcl	Paroxetine Hcl	18	36	1063	254.49		*					*
1558340034	Khorsandi	Mehran	Los Angeles	CA	6	Cardiology	S	Paroxetine Hcl	Paroxetine Hcl	11	11	330	149.61			11	11	149.61	330	*
1558340430	Ragheb	Essam	Warren	OH	39	Internal Medicine	S	Paroxetine Hcl	Paroxetine Hcl	11	31	930	118.57			11	31	118.57	930	*
1558340646	Eglseder	Ludwig	Easton	MD	24	Family Practice	S	Paroxetine Hcl	Paroxetine Hcl	17	46	1380	329.08			17	46	329.08	1380	*
1558340992	Klein	Sherman	Flushing	NY	36	Internal Medicine	S	Paroxetine Hcl	Paroxetine Hcl	27	53	1590	743.94			27	53	743.94	1590	*
1558341248	Baroco	Patrick	Fishersville	VA	51	Hospice and Palliative Care	S	Paroxetine Hcl	Paroxetine Hcl	13	13	390	157.09			13	13	157.09	390	*
1558341347	Salvaggio	Bruce	Overland Park	KS	20	Internal Medicine	S	Paroxetine Hcl	Paroxetine Hcl	40	98.1	2944	743.48			40	98.1	743.48	2944	*
1558341396	Grigsby	John	Miami	OK	40	Family Practice	S	Paroxetine Hcl	Paroxetine Hcl	45	113	3390	569.06	15		45	113	569.06	3390		15
1558341487	Justiniano	Rose	Anasco	PR	72	General Practice	T	Paroxetine Hcl	Paroxetine Hcl	24	24	720	143.32		#					*
1558341594	Crossley	Dennis	Mountain Home	ID	16	Family Practice	S	Paroxetine Hcl	Paroxetine Hcl	25	31	930	210.14			25	31	210.14	930	*
1558341776	Aponte	Karol	Ponce	PR	72	General Practice	S	Paroxetine Hcl	Paroxetine Hcl	15	23	690	139.98			15	23	139.98	690	*
1558341826	Davis	Dennis	Washington	PA	42	Family Practice	S	Paroxetine Hcl	Paroxetine Hcl	44	74	2189	550.14	14	#					#
1558341917	Blom	Mitchell	Pella	IA	19	Family Practice	S	Paroxetine Hcl	Paroxetine Hcl	60	168	5040	567.66	16		44	130	427.42	3900	#
1558342428	Melendez	Jose	Cabo Rojo	PR	72	Internal Medicine	S	Paroxetine Hcl	Paroxetine Hcl	11	29	870	143.65		*					*
1558342634	Willingham	Alex	San Antonio	TX	48	Physical Medicine and Rehabilitation	S	Paroxetine Hcl	Paroxetine Hcl	11	11	321	66.43		*					*
1558342691	Gretz	Jeffrey	Mc Murray	PA	42	Internal Medicine	S	Paroxetine Hcl	Paroxetine Hcl	29	61	1812	326.68		#					*
1558342915	Manley	Emmett	Jefferson City	TN	47	Family Practice	S	Paroxetine Hcl	Paroxetine Hcl	34	70	2100	335.69			34	70	335.69	2100	*
1558342956	Brown	Karen	Houston	TX	48	Psychiatry & Neurology	T	Paroxetine Hcl	Paroxetine Hcl	12	32	960	538.57			12	32	538.57	960	*
1558343061	Henderson	Travis	Mobridge	SD	46	Internal Medicine	S	Paroxetine Hcl	Paroxetine Hcl	35	39	997	198.13		#					*
1558343129	Sepulveda	Sebastian	Chelmsford	MA	25	Nephrology	S	Paroxetine Hcl	Paroxetine Hcl	48	114	3397	790.06	13	#					#
1558343244	Cooper	Catherine	Bradenton	FL	12	Family Practice	S	Paroxetine Hcl	Paroxetine Hcl	11	26	780	137.51		*					*
1558343392	Senter	Stephen	Belmont	MS	28	Family Practice	S	Paroxetine Hcl	Paroxetine Hcl	12	12	338	82.32			12	12	82.32	338	*
1558343913	Hugar	Michael	Elmhurst	IL	17	Internal Medicine	S	Paroxetine Hcl	Paroxetine Hcl	12	36	1080	163.37			12	36	163.37	1080	*
1558344234	Zaveri	Kiran	Metairie	LA	22	Internal Medicine	S	Paroxetine Hcl	Paroxetine Hcl	71	201	6030	963.13	21	#					#
1558344457	Saquib	Afroz	Shrewsbury	MA	25	Internal Medicine	S	Paroxetine Hcl	Paroxetine Hcl	35	59	1729	406.6			35	59	406.6	1729	*
1558344481	Wichser	James	El Centro	CA	6	Family Practice	S	Paroxetine Hcl	Paroxetine Hcl	16	46	1380	196.08			16	46	196.08	1380	*
1558344994	Jabaley	Ronald	Blue Ridge	GA	13	Internal Medicine	S	Paroxetine Hcl	Paroxetine Hcl	68	140	4195	754.08	15		56	120	584.47	3595	#
1558345249	Wong	Angela	Salinas	CA	6	Family Practice	S	Paroxetine Hcl	Paroxetine Hcl	17	37	1090	144.46		*					*
1558345595	Mitjans	Aurelio	Hialeah	FL	12	Internal Medicine	S	Paroxetine Hcl	Paroxetine Hcl	22	62	1860	636.22			22	62	636.22	1860	*
1558345686	Rathbun	John	Surfside Beach	SC	45	Internal Medicine	S	Paroxetine Hcl	Paroxetine Hcl	16	48	1440	551.58		#					*
1558345785	Tran	Hong	Rockledge	PA	42	Internal Medicine	S	Paroxetine Hcl	Paroxetine Hcl	23	47	1410	402.47			23	47	402.47	1410	*
1558345827	Burbank	Patricia	Palestine	IL	17	Nurse Practitioner	S	Paroxetine Hcl	Paroxetine Hcl	89	113.1	3354	581.16		#					*
1558346015	Lassen	Delwyn	Sioux Center	IA	19	Family Practice	S	Paroxetine Hcl	Paroxetine Hcl	12	12	360	51.48			0	0	0	0	#
1558346114	Calhoun	Joseph	Gibsonia	PA	42	Internal Medicine	S	Paroxetine Hcl	Paroxetine Hcl	32	76	2253	400.83	11	#					*
1558346122	Rozencweig	Harry	Farmington Hills	MI	26	Internal Medicine	S	Paroxetine Hcl	Paroxetine Hcl	32	84	2504	364.6		#					*
1558346213	Bray	Angela	Pensacola	FL	12	Physician Assistant	S	Paroxetine Hcl	Paroxetine Hcl	13	13	364	157.59			13	13	157.59	364	*
1558346239	Chapman	Chava	Boston	MA	25	Internal Medicine	S	Paroxetine Hcl	Paroxetine Hcl	34	40	1190	219.99			34	40	219.99	1190	*
1558346346	Elias	Afif	Bakersfield	CA	6	Family Practice	S	Paroxetine Hcl	Paroxetine Hcl	11	33	990	246.99			11	33	246.99	990	*
1558346577	Gausman	Paul	Erie	PA	42	Family Practice	S	Paroxetine Hcl	Paroxetine Hcl	16	44	1290	531.8			16	44	531.8	1290	*
1558347096	Inker	Rachel	Burlington	VT	50	Family Practice	S	Paroxetine Hcl	Paroxetine Hcl	12	14	420	130.43			0	0	0	0	#
1558347260	Nordal	James	Cave Junction	OR	41	Family Practice	S	Paroxetine Hcl	Paroxetine Hcl	13	17	510	81.27		*					*
1558347393	Bayardo	Carlos	Parlier	CA	6	Emergency Medicine	S	Paroxetine Hcl	Paroxetine Hcl	41	81	2430	505.84	11		25	55	299.21	1650	*
1558347591	Dorotik	Nicole	Arvada	CO	8	Family Practice	S	Paroxetine Hcl	Paroxetine Hcl	16	48	1440	952.87			16	48	952.87	1440	*
1558347641	Luhana	Manish	Parsippany	NJ	34	Internal Medicine	S	Paroxetine Hcl	Paroxetine Hcl	99	115	3038	1038.36	13		73	85	740.42	2245	*
1558347757	Ahmad	Ayesha	Hershey	PA	42	Internal Medicine	S	Paroxetine Hcl	Paroxetine Hcl	14	14	392	159.9			14	14	159.9	392	*
1558347773	Wheeler	Erin	Keokuk	IA	19	Nurse Practitioner	S	Paroxetine Hcl	Paroxetine Hcl	18	24	720	92.46		#					*
1558348110	Groff	Warren	Callahan	FL	12	Family Practice	S	Paroxetine Hcl	Paroxetine Hcl	33	93	2790	748.25	11		33	93	748.25	2790		11
1558348268	Klein	Susan	Decatur	IL	17	Family Practice	S	Paroxetine Hcl	Paroxetine Hcl	12	18	540	159.29			12	18	159.29	540	*
1558348284	Paulsrud	Steven	Muscatine	IA	19	Family Practice	S	Paroxetine Hcl	Paroxetine Hcl	15	23	690	116.1		*					*
1558348441	O'brien	Francis	Winston Salem	NC	37	Internal Medicine	S	Paroxetine Hcl	Paroxetine Hcl	27	66	1980	519.61			27	66	519.61	1980	*
1558348458	Wilkins	David	St Louis Park	MN	27	Psychiatry	S	Paroxetine Hcl	Paroxetine Hcl	39	98.9	2968	998.97	11		13	39	324.99	1170	*
1558348714	Johnston	Martha	Miamisburg	OH	39	Emergency Medicine	S	Paroxetine Hcl	Paroxetine Hcl	33	47	1380	222.19			20	34	148.33	1005	*
1558348896	Harris	Charles	Cicero	IN	18	Family Practice	S	Paroxetine Hcl	Paroxetine Hcl	53	65.8	1969	1025.68			13	25.1	323.18	753	*
1558348979	Mallett	Charles	Austin	TX	48	Family Practice	S	Paroxetine Hcl	Paroxetine Hcl	23	51	1530	196.88			23	51	196.88	1530	*
1558349159	Kerek	William	Akron	OH	39	Internal Medicine	S	Paroxetine Hcl	Paroxetine Hcl	116	116	3383	2075.65	17		93	93	1555.22	2718	#
1558349167	Braconaro	Francis	Mahanoy City	PA	42	Internal Medicine	S	Paroxetine Hcl	Paroxetine Hcl	37	93	2790	452.14	11		37	93	452.14	2790		11
1558349282	Mardach	Dali	Brooklyn	NY	36	Emergency Medicine	S	Paroxetine Hcl	Paroxetine Hcl	13	37	1110	216.25			13	37	216.25	1110	*
1558349381	So	Bennett	Laurel	MD	24	Internal Medicine	S	Paroxetine Hcl	Paroxetine Hcl	21	51	1530	246.49			21	51	246.49	1530	*
1558349811	Ragonesi	Peter	Winston Salem	NC	37	Internal Medicine	S	Paroxetine Hcl	Paroxetine Hcl	51	141	4230	1380.08	16		51	141	1380.08	4230		16
1558350082	Andrews	Dianna	Sharpsville	IN	18	Family Practice	S	Paroxetine Hcl	Paroxetine Hcl	19	55	1650	351.9		#					*
1558350579	Johns	Mark	Midlothian	VA	51	Cardiology	S	Paroxetine Hcl	Paroxetine Hcl	12	12	360	42.96			12	12	42.96	360	*
1558350603	Mangipudi	Murthy	Corpus Christi	TX	48	Psychiatry	S	Paroxetine Er	Paroxetine Hcl	16	22	647	4077.63			0	0	0	0	#
1558350603	Mangipudi	Murthy	Corpus Christi	TX	48	Psychiatry	S	Paroxetine Hcl	Paroxetine Hcl	88	102	3045	842.32	14		12	12	69.2	360	*
1558350827	Ahn	Chang-Hoon	Henderson	NV	32	Family Practice	S	Paroxetine Hcl	Paroxetine Hcl	19	54	1620	732.44			19	54	732.44	1620	*
1558351395	Shoemaker	Kathleen	Cuyahoga Falls	OH	39	Internal Medicine	S	Paroxetine Hcl	Paroxetine Hcl	38	108	3240	698.14			38	108	698.14	3240	*
1558351551	Roberts	Rick	Nampa	ID	16	Internal Medicine	S	Paroxetine Hcl	Paroxetine Hcl	19	45.7	1370	262.07			19	45.7	262.07	1370	*
1558351601	Shatla	Ahmed	New Hartford	NY	36	Neurology	S	Paroxetine Hcl	Paroxetine Hcl	16	22	660	229.8		*					*
1558351676	Rizzo	Andrea	Sudbury	MA	25	Internal Medicine	S	Paroxetine Hcl	Paroxetine Hcl	14	42	1260	236.44			14	42	236.44	1260	*
1558351734	Fang	Leslie	Boston	MA	25	Internal Medicine	S	Paroxetine Hcl	Paroxetine Hcl	15	42	1260	326.1			15	42	326.1	1260	*
1558351833	Makovoz	Galina	West Hollywood	CA	6	Family Practice	S	Paroxetine Hcl	Paroxetine Hcl	54	64	1920	333.33			54	64	333.33	1920	*
1558351999	Harrison	Jan	Durham	NC	37	Internal Medicine	S	Paroxetine Hcl	Paroxetine Hcl	30	46	1332	577.41			30	46	577.41	1332	*
1558352393	Shahbazi	David	Marquette	MI	26	Family Practice	S	Paroxetine Hcl	Paroxetine Hcl	40	82	2460	611.61		#					*
1558352583	Sun	Jennifer	Claremont	CA	6	Family Practice	S	Paroxetine Hcl	Paroxetine Hcl	47	77	2310	587.81			47	77	587.81	2310	*
1558352732	Toparis	Robert	Holden	WV	54	Family Practice	S	Paroxetine Hcl	Paroxetine Hcl	16	36	1080	163.94		#					*
1558353060	Nguyen	Linh	San Jose	CA	6	Family Practice	S	Paroxetine Hcl	Paroxetine Hcl	41	99.5	2985	445.38	14		41	99.5	445.38	2985		14
1558353078	Weingarten	Alexander	Syosset	NY	36	Interventional Pain Management	S	Paroxetine Hcl	Paroxetine Hcl	11	11	330	111.8			11	11	111.8	330	*
1558353441	Medina Jaca	Sixto	Bayamon	PR	72	Cardiology	S	Paroxetine Hcl	Paroxetine Hcl	11	33	990	146.56			11	33	146.56	990	*
1558353474	Hawkins	Ronnie	Des Moines	IA	19	Family Practice	S	Paroxetine Hcl	Paroxetine Hcl	11	13	384	64.97		*					*
1558353763	Jain	Ajay	Rego Park	NY	36	Internal Medicine	S	Paroxetine Hcl	Paroxetine Hcl	11	11	330	232.56		*					*
1558354068	Mcmillan	Paul	Beaver Dam	WI	55	Family Practice	S	Paroxetine Hcl	Paroxetine Hcl	13	19	508	276.2		#					*
1558354076	George	William	Albany	GA	13	Obstetrics & Gynecology	S	Paroxetine Hcl	Paroxetine Hcl	39	68	2040	319.24			39	68	319.24	2040	*
1558354274	Dimarco	Tracie	Hyde Park	NY	36	Family Practice	S	Paroxetine Hcl	Paroxetine Hcl	30	58	1740	484.74			30	58	484.74	1740	*
1558354308	Prigollini	Alejandro	New York	NY	36	Internal Medicine	S	Paroxetine Hcl	Paroxetine Hcl	21	55	1650	337.55			21	55	337.55	1650	*
1558354357	Fisfalen	Maria	Chicago	IL	17	Psychiatry	S	Paroxetine Hcl	Paroxetine Hcl	78	112	3359	754.77	12		16	17	85.59	510	*
1558354506	Williamson	Andy	Dublin	GA	13	Family Practice	S	Paroxetine Hcl	Paroxetine Hcl	35	59	1755	618.84			35	59	618.84	1755	*
1558354514	Chan	Chinglin	Houston	TX	48	Family Practice	S	Paroxetine Hcl	Paroxetine Hcl	18	36	1080	172.43			18	36	172.43	1080	*
1558354829	Perez Maldonado	Nicolas	Bayamon	PR	72	Neurology	S	Paroxetine Hcl	Paroxetine Hcl	29	29	870	229.22			15	15	97.72	450	*
1558354837	Schenk	Gregory	Williamsville	NY	36	Family Practice	S	Paroxetine Hcl	Paroxetine Hcl	55	81	2404	545.37			13	27	104.7	810	*
1558354936	Stryker	Sean	Horseheads	NY	36	Family Practice	S	Paroxetine Hcl	Paroxetine Hcl	39	67	2010	558.47		#					*
1558355107	Appel	Arthur	Pearl River	NY	36	Internal Medicine	S	Paroxetine Hcl	Paroxetine Hcl	14	30	900	157.15			14	30	157.15	900	*
1558355578	Craig	Bruce	Pollock	LA	22	Family Practice	S	Paroxetine Hcl	Paroxetine Hcl	21	35	1050	103.45		#					*
1558355602	Reynolds	Louise	Vienna	VA	51	Family Practice	S	Paroxetine Hcl	Paroxetine Hcl	14	14.4	432	52.84		*					*
1558355685	Patil	Dharmaraj	Alpharetta	GA	13	Internal Medicine	S	Paroxetine Hcl	Paroxetine Hcl	19	45	1350	339.38		*					*
1558355719	Koch	Michael	Roanoke	VA	51	Endocrinology	S	Paroxetine Hcl	Paroxetine Hcl	12	36	1080	424.12			12	36	424.12	1080	*
1558355743	Sun	Dharini	Hamden	CT	9	Internal Medicine	S	Paroxetine Hcl	Paroxetine Hcl	42	70	2029	590.8		#					*
1558355750	Shah	Darshan	Enfield	CT	9	Internal Medicine	S	Paroxetine Hcl	Paroxetine Hcl	88	168	5002	1470.32	19		77	139	1256.44	4132	#
1558355792	Piekarsky	Mark	New Britain	CT	9	Internal Medicine	S	Paroxetine Hcl	Paroxetine Hcl	37	111	3330	935.69		#					*
1558355990	Burrell	Andrew	Mesa	AZ	4	Family Practice	S	Paroxetine Hcl	Paroxetine Hcl	44	86	2580	534.79			44	86	534.79	2580	*
1558356055	Bellinger	Steven	Ilwaco	WA	53	Physician Assistant	S	Paroxetine Hcl	Paroxetine Hcl	57	61	1830	466.54		#					*
1558356089	Ramanujan	Ramanujapuram	Binghamton	NY	36	Endocrinology	S	Paroxetine Hcl	Paroxetine Hcl	22	64	1920	463.11			22	64	463.11	1920	*
1558356170	Vasiliu	Anton	Centerville	OH	39	Internal Medicine	S	Paroxetine Hcl	Paroxetine Hcl	30	44	1220	470.52			30	44	470.52	1220	*
1558356394	Pritchett	Dinah	Grove Hill	AL	1	Nurse Practitioner	S	Paroxetine Hcl	Paroxetine Hcl	33	78	2340	347.32	11	#					*
1558356428	Sternung	Leif	Pensacola	FL	12	Nurse Practitioner	S	Paroxetine Hcl	Paroxetine Hcl	20	47.9	1438	404.06		#					*
1558356469	Montgomery	Peter	Wentzville	MO	29	Family Practice	S	Paroxetine Hcl	Paroxetine Hcl	64	161	4830	1458.36	17	#					#
1558356568	Warner	Ronald	Hyde Park	MA	25	Internal Medicine	S	Paroxetine Hcl	Paroxetine Hcl	40	94	2820	459.15		#					*
1558356618	Flescher	Jonathan	Raleigh	NC	37	Internal Medicine	S	Paroxetine Hcl	Paroxetine Hcl	15	43	1290	448.84			15	43	448.84	1290	*
1558356642	Maigaard	Randy	Des Moines	IA	19	Internal Medicine	S	Paroxetine Hcl	Paroxetine Hcl	34	34	1020	140.73			34	34	140.73	1020	*
1558357186	Haas	Gerald	Albia	IA	19	Family Practice	S	Paroxetine Hcl	Paroxetine Hcl	45	71.1	2101	327.85			45	71.1	327.85	2101	*
1558357731	Mclendon	Joseph	Albany	GA	13	Internal Medicine	S	Paroxetine Hcl	Paroxetine Hcl	36	107.6	3228	841.99			36	107.6	841.99	3228	*
1558357780	Issa	Moises	Pembroke Pines	FL	12	Internal Medicine	S	Paroxetine Hcl	Paroxetine Hcl	107	237	7040	1304.67	37		93	219	1182.04	6540	#
1558357970	Castillo	Alfredo	Jackson Heights	NY	36	Family Practice	S	Paroxetine Hcl	Paroxetine Hcl	14	26	780	93.55		#					*
1558357988	Wang	Jeff	Humble	TX	48	Internal Medicine	S	Paroxetine Hcl	Paroxetine Hcl	14	34	1020	131.28		*					*
1558358077	Hook	William	Escanaba	MI	26	Family Practice	S	Paroxetine Hcl	Paroxetine Hcl	19	35	1032	419.58		*					*
1558358218	Viehoff	Reinhard	Manchester	NH	33	Geriatric Psychiatry	S	Paroxetine Hcl	Paroxetine Hcl	30	56	1654	628.31			30	56	628.31	1654	*
1558358531	Herman	Joseph	Bremerton	WA	53	Infectious Disease	S	Paroxetine Hcl	Paroxetine Hcl	13	39	1170	348.87			13	39	348.87	1170	*
1558358556	Monterosso	Angela	Ft Myers	FL	12	Nurse Practitioner	S	Paroxetine Hcl	Paroxetine Hcl	67	91.7	2744	835.86	14		41	63	627.4	1885	#
1558358689	Sadowsky	Marc	Lawrence	MA	25	Psychiatry	S	Paroxetine Hcl	Paroxetine Hcl	88	180	5400	2508.1	16		48	106	1232.28	3180	*
1558358689	Sadowsky	Marc	Lawrence	MA	25	Psychiatry	S	Paxil	Paroxetine Hcl	12	12	360	2541.25			0	0	0	0	#
1558359067	Verma	Anil	Syracuse	NY	36	Psychiatry & Neurology	T	Paroxetine Hcl	Paroxetine Hcl	18	24	672	239.15		#					*
1558359240	Jabines-Stewart	Haydee	Danville	IL	17	Family Practice	S	Paroxetine Hcl	Paroxetine Hcl	73	172.3	5169	1562.25	20	#					#
1558359349	Olmsted	John	Lynchburg	VA	51	Hospitalist	S	Paroxetine Hcl	Paroxetine Hcl	24	24.3	726	321.71			24	24.3	321.71	726	*
1558359398	Jennings	Charles	Fort Smith	AR	5	Internal Medicine	S	Paroxetine Hcl	Paroxetine Hcl	57	103	3090	454.32			41	79	316.18	2370	*
1558359513	Adams	Selwyn	Dumfries	VA	51	Family Practice	S	Paroxetine Hcl	Paroxetine Hcl	11	11	330	44			11	11	44	330	*
1558359588	Godfrey	Janet	Cranberry Township	PA	42	Internal Medicine	S	Paroxetine Hcl	Paroxetine Hcl	22	37	1067	308.89			22	37	308.89	1067	*
1558359893	Grossman	Kelly	Corydon	IN	18	Family Practice	S	Paroxetine Hcl	Paroxetine Hcl	18	32	960	233.16		*					*
1558360156	Valentin	Maria	Ponce	PR	72	Internal Medicine	S	Paroxetine Hcl	Paroxetine Hcl	69	84	2490	625.23	15		53	62	420.46	1860	*
1558360735	Mcmanus	Patrick	Fredericksburg	VA	51	Internal Medicine	S	Paroxetine Hcl	Paroxetine Hcl	33	67	2010	209.57			33	67	209.57	2010	*
1558361188	Mehta	Mukesh	Katy	TX	48	Internal Medicine	S	Paroxetine Hcl	Paroxetine Hcl	15	43	1262	170.93		#					*
1558361428	Rees	Ryan	Daytona Beach	FL	12	Family Practice	S	Paroxetine Hcl	Paroxetine Hcl	13	39	1170	337.8			13	39	337.8	1170	*
1558361493	Dcruz	Paul	Powell	TN	47	Psychiatry	S	Paroxetine Hcl	Paroxetine Hcl	102	138	4140	1419.03	16		18	32	368.75	960	*
1558361865	Daigle	Randy	Sunset	LA	22	Family Practice	S	Paroxetine Hcl	Paroxetine Hcl	109	151	4530	904.18	16		89	131	785.14	3930	#
1558361899	Connerly	Brandon	New Salisbury	IN	18	Family Practice	S	Paroxetine Hcl	Paroxetine Hcl	45	63	1826	338.72			45	63	338.72	1826	*
1558362111	Diener	Steven	Columbia	MD	24	Internal Medicine	S	Paroxetine Hcl	Paroxetine Hcl	21	58	1740	223.9			21	58	223.9	1740	*
1558362145	Avina	Peggy	Elfrida	AZ	4	Family Practice	S	Paroxetine Hcl	Paroxetine Hcl	38	64	1915	312.81		#					*
1558362202	Gujja	Rajitha	Montclair	NJ	34	Internal Medicine	S	Paroxetine Er	Paroxetine Hcl	14	14	420	709.49		#					*
1558362368	Bodle-Shingu	Rebecca	Olympia	WA	53	Nurse Practitioner	S	Paroxetine Hcl	Paroxetine Hcl	21	47	1410	281.88		#					*
1558362673	Bandari	Don	Brooklyn	NY	36	Cardiology	S	Paroxetine Hcl	Paroxetine Hcl	33	81	2430	409.22	13		20	42	149.79	1260	*
1558362723	Pham	Thuy	Orange	CA	6	Internal Medicine	S	Paroxetine Hcl	Paroxetine Hcl	22	42.1	1243	475.15		#					*
1558362822	Doyle	Edward	Cape Girardeau	MO	29	General Practice	S	Paroxetine Hcl	Paroxetine Hcl	59	71	2130	947.33			47	59	891.29	1770	*
1558362897	Crump	Mark	Griffin	GA	13	Internal Medicine	S	Paroxetine Hcl	Paroxetine Hcl	24	69.3	2079	575.83		#					*
1558363374	Corwin	James	Cincinnati	OH	39	Internal Medicine	S	Paroxetine Hcl	Paroxetine Hcl	35	81	2430	551.27	16	#					#
1558363416	Ladenheim	Marc	Burbank	CA	6	Cardiology	S	Paroxetine Hcl	Paroxetine Hcl	15	20	594	92.52			15	20	92.52	594	*
1558363564	Cui	Ping	Haverhill	MA	25	Psychiatry	S	Paroxetine Hcl	Paroxetine Hcl	47	86	2565	747.56			47	86	747.56	2565	*
1558363887	Murugavel	Nirmala	Chesterton	IN	18	Internal Medicine	S	Paroxetine Hcl	Paroxetine Hcl	19	35	1050	131.34		#					*
1558363960	Khodadad	Rhazes	Cincinnati	OH	39	Internal Medicine	S	Paroxetine Hcl	Paroxetine Hcl	31	49	1462	623.78		#					*
1558364109	Wilson	Ben	Easley	SC	45	Family Practice	S	Paroxetine Hcl	Paroxetine Hcl	28	60	1800	447.46		#					*
1558364232	Kane	Jerome	Bedford	TX	48	Neurology	S	Paroxetine Hcl	Paroxetine Hcl	17	43	1290	557.83		#					*
1558364653	Colucci	Jennifer	Hartford	CT	9	Nurse Practitioner	S	Paroxetine Hcl	Paroxetine Hcl	17	17	459	215.7			17	17	215.7	459	*
1558364810	Jenkins	Mark	Church Hill	TN	47	Family Practice	S	Paroxetine Hcl	Paroxetine Hcl	28	28	787	505.85			15	15	181.99	397	*
1558364885	Rancier	Daniel	Cicero	NY	36	Family Practice	S	Paroxetine Hcl	Paroxetine Hcl	21	31	930	200.53		*					*
1558365189	Brooks	Timothy	Clarion	PA	42	General Practice	S	Paroxetine Hcl	Paroxetine Hcl	29	39	1170	189.67		#					*
1558365197	Eseverri	Patricia	Lakeland	FL	12	Internal Medicine	S	Paroxetine Hcl	Paroxetine Hcl	33	99	2970	983.25	11		22	66	492.27	1980	*
1558365403	Ballard	Marcia	Carthage	NC	37	Nurse Practitioner	S	Paroxetine Hcl	Paroxetine Hcl	23	43	1290	300.42			23	43	300.42	1290	*
1558365825	Dicks	Clarice	Richmond	KY	21	Physician Assistant	S	Paroxetine Hcl	Paroxetine Hcl	14	22	660	101.22		*					*
1558366377	Fernandez	Armando	Sunrise	FL	12	Internal Medicine	S	Paroxetine Hcl	Paroxetine Hcl	14	42	1260	202.76			14	42	202.76	1260	*
1558366724	Godard	James	Springfield	MO	29	Internal Medicine	S	Paroxetine Hcl	Paroxetine Hcl	13	13	390	52.13			13	13	52.13	390	*
1558366732	Lozano	Gilberto	Lake Wales	FL	12	Internal Medicine	S	Paroxetine Hcl	Paroxetine Hcl	26	76	2280	418.82		#					*
1558367003	Christiansen	Stephen	Springfield	MO	29	Family Practice	S	Paroxetine Hcl	Paroxetine Hcl	13	13	375	81.5			0	0	0	0	#
1558367102	Koble	William	Placerville	CA	6	Family Practice	S	Paroxetine Hcl	Paroxetine Hcl	19	47	1410	402.05			19	47	402.05	1410	*
1558367359	Hillis	Lynne	New Haven	CT	9	Internal Medicine	S	Paroxetine Hcl	Paroxetine Hcl	29	63	1843	429.35			29	63	429.35	1843	*
1558367391	Gallo	Gary	Waynesboro	PA	42	Family Practice	S	Paroxetine Hcl	Paroxetine Hcl	24	72	2160	373.44			24	72	373.44	2160	*
1558367409	Berland	Doris	Plainview	NY	36	Internal Medicine	S	Paroxetine Hcl	Paroxetine Hcl	18	44	1320	170.76			18	44	170.76	1320	*
1558367847	Brunkow	Gary	Edina	MN	27	Pediatric Medicine	S	Paroxetine Hcl	Paroxetine Hcl	42	95	2780	886.65	13		42	95	886.65	2780		13
1558368316	Bonin	Otto	Zachary	LA	22	Nurse Practitioner	S	Paroxetine Hcl	Paroxetine Hcl	27	41	1230	201.89			13	27	119.99	810	*
1558368324	Libson	David	Odessa	TX	48	Obstetrics & Gynecology	S	Paroxetine Hcl	Paroxetine Hcl	16	16	480	50.23			16	16	50.23	480	*
1558368407	Ruschak	Lisa	Brighton	CO	8	Family Practice	S	Paroxetine Hcl	Paroxetine Hcl	16	24	720	115.24			16	24	115.24	720	*
1558368423	Raitz	Raymond	Palmetto	FL	12	Family Practice	S	Paroxetine Hcl	Paroxetine Hcl	15	37	1078	352.96			15	37	352.96	1078	*
1558368548	Knight	Nicholas	Selma	AL	1	Family Practice	S	Paroxetine Hcl	Paroxetine Hcl	49	64.2	1874	315.03			49	64.2	315.03	1874	*
1558368803	Bartolomeo	Orazio	Barrington	IL	17	Family Practice	S	Paroxetine Hcl	Paroxetine Hcl	11	23	690	107.76			11	23	107.76	690	*
1558368829	Rankin	Christopher	Zwolle	LA	22	Family Practice	S	Paroxetine Hcl	Paroxetine Hcl	44	90	2694	498.24	14		31	57	302.86	1704	*
1558368928	Verma	Raman	Visalia	CA	6	Internal Medicine	S	Paroxetine Hcl	Paroxetine Hcl	16	34	951	231.54			16	34	231.54	951	*
1558369132	Raval	Ashwin	Riverview	MI	26	Family Practice	S	Paroxetine Hcl	Paroxetine Hcl	35	49	1447	444.31		*					*
1558369173	Park	George	Social Circle	GA	13	Internal Medicine	S	Paroxetine Hcl	Paroxetine Hcl	16	48	1440	285.47		#					*
1558369298	Mustaciuolo	Vincent	Staten Island	NY	36	Cardiology	S	Paroxetine Hcl	Paroxetine Hcl	22	64	1920	283.39			22	64	283.39	1920	*
1558369389	Estrin	Marina	Sarasota	FL	12	Internal Medicine	S	Paroxetine Hcl	Paroxetine Hcl	15	45	1350	166.49		#					*
1558369413	Gunawardhana	Hemachandra	Smyrna	GA	13	Psychiatry	S	Paroxetine Hcl	Paroxetine Hcl	31	35	1050	419.89			0	0	0	0	#
1558369462	Ford	Albert	Hendersonville	NC	37	Internal Medicine	S	Paroxetine Hcl	Paroxetine Hcl	33	33	827	586.13			33	33	586.13	827	*
1558369686	Rudenstein	Robert	Philadelphia	PA	42	Internal Medicine	S	Paroxetine Hcl	Paroxetine Hcl	17	37	1110	447.8		*					*
1558369736	Gubatan	Veronica	Alcoa	TN	47	Psychiatry	S	Paroxetine Hcl	Paroxetine Hcl	46	84	2506	775.59		#					*
1558369827	Bell	Victor	Roanoke	VA	51	Family Practice	S	Paroxetine Hcl	Paroxetine Hcl	12	18	527	254.05			12	18	254.05	527	*
1558369934	Peterson	John	Edgewood	KY	21	Internal Medicine	S	Paroxetine Hcl	Paroxetine Hcl	23	31	746	105.94			0	0	0	0	#
1558370148	Barile	Angelo	Lakewood	OH	39	Internal Medicine	S	Paroxetine Hcl	Paroxetine Hcl	58	68	1975	336.32			21	27	167.72	791	*
1558370254	Stivers	Nicole	Boise	ID	16	Family Practice	S	Paroxetine Hcl	Paroxetine Hcl	11	31	930	330.58		*					*
1558370411	Abdulfattah	Qahtan	Brooksville	FL	12	Neurology	S	Paroxetine Hcl	Paroxetine Hcl	20	24	687	230.37		#					*
1558370585	Thron-Weber	Penelope	Lakewood	CO	8	Family Practice	S	Paroxetine Hcl	Paroxetine Hcl	21	54	1620	405.34		#					*
1558370635	Lanza	Michele	Red Bank	NJ	34	Family Practice	S	Paroxetine Hcl	Paroxetine Hcl	15	45	1350	151.23		#					*
1558370692	Corrigan	Jeffrey	Manitowoc	WI	55	Family Practice	S	Paroxetine Hcl	Paroxetine Hcl	15	45	1350	516.03			15	45	516.03	1350	*
1558371344	Schneider	Lynn	Plattsburgh	NY	36	Nurse Practitioner	S	Paroxetine Hcl	Paroxetine Hcl	14	42	1260	345.3		#					*
1558371427	Atienza	Maria	Corbin	KY	21	Internal Medicine	S	Paroxetine Hcl	Paroxetine Hcl	67	91.3	2700	934.04	12	#					*
1558371880	Caskey	James	Lufkin	TX	48	General Practice	S	Paroxetine Hcl	Paroxetine Hcl	19	57	1710	218.29		#					*
1558372086	Healey	Gregory	Canton	NY	36	Family Practice	S	Paroxetine Hcl	Paroxetine Hcl	123	231	6821	1598.57	26	#					#
1558372144	Lootens	David	Ypsilanti	MI	26	Internal Medicine	S	Paroxetine Hcl	Paroxetine Hcl	19	55	1650	358.48		#					*
1558372680	Bhatti	Muhammad	Goldsboro	NC	37	Family Practice	S	Paroxetine Hcl	Paroxetine Hcl	17	17	510	125.05		*					*
1558372805	Buckley	Timothy	Higganum	CT	9	Family Practice	S	Paroxetine Er	Paroxetine Hcl	12	24	720	1381.62			12	24	1381.62	720	*
1558372805	Buckley	Timothy	Higganum	CT	9	Family Practice	S	Paroxetine Hcl	Paroxetine Hcl	20	32	932	309.99		*					*
1558372862	Gibbs	Joanna	Crossville	TN	47	Internal Medicine	S	Paroxetine Hcl	Paroxetine Hcl	29	87	2610	865.45			29	87	865.45	2610	*
1558372896	Nichols	Edward	Bakersfield	CA	6	Internal Medicine	S	Paroxetine Hcl	Paroxetine Hcl	45	55	1649	452.03			26	26	293.04	779	*
1558373043	Millen	James	Augusta	GA	13	Internal Medicine	S	Paroxetine Hcl	Paroxetine Hcl	11	33	990	205.27		*					*
1558374363	Ransohoff	Kurt	Santa Barbara	CA	6	Internal Medicine	S	Paroxetine Hcl	Paroxetine Hcl	17	23	690	214.99			17	23	214.99	690	*
1558374736	Walker	Kimberly	Mechanicsville	VA	51	Family Practice	S	Paroxetine Er	Paroxetine Hcl	11	11	330	998.74			11	11	998.74	330	*
1558374736	Walker	Kimberly	Mechanicsville	VA	51	Family Practice	S	Paroxetine Hcl	Paroxetine Hcl	21	63	1890	372.18			21	63	372.18	1890	*
1558374983	Grasso	Michael	Wilkes Barre	PA	42	Internal Medicine	S	Paroxetine Hcl	Paroxetine Hcl	28	28	809	155.72			28	28	155.72	809	*
1558375386	Barimani	Mark	Kennett Square	PA	42	Physician Assistant	S	Paroxetine Hcl	Paroxetine Hcl	17	25	741	435.29		*					*
1558375477	Ideen	Dana	Casper	WY	56	Family Practice	S	Paroxetine Hcl	Paroxetine Hcl	13	13	390	58.72			13	13	58.72	390	*
1558375642	Steinke	Kristopher	San Antonio	TX	48	Psychiatry	S	Paroxetine Hcl	Paroxetine Hcl	13	13	390	87.82		*					*
1558375709	Merkel	Mary	Merrimack	NH	33	Family Practice	S	Paroxetine Hcl	Paroxetine Hcl	19	33	990	267.1		#					*
1558377564	Narjes	Timothy	Lincoln	NE	31	Family Practice	S	Paroxetine Hcl	Paroxetine Hcl	24	30	900	132.34		#					*
1558377648	Mallozzi	Marino	Ephrata	PA	42	Internal Medicine	S	Paroxetine Hcl	Paroxetine Hcl	38	60	1644	825.69			38	60	825.69	1644	*
1558377812	Queng	John	Austin	TX	48	Family Practice	S	Paroxetine Hcl	Paroxetine Hcl	21	27	810	132.79		#					*
1558378034	Gerber	Steven	Cherry Hill	NJ	34	Internal Medicine	S	Paroxetine Hcl	Paroxetine Hcl	21	43	1290	432.45			21	43	432.45	1290	*
1558378067	Sherer	Michael	Fairfax	VA	51	Psychiatry	S	Paroxetine Hcl	Paroxetine Hcl	12	12.2	366	27.59			0	0	0	0	#
1558378216	Jachna	Carolyn	Saint Louis	MO	29	Internal Medicine	S	Paroxetine Hcl	Paroxetine Hcl	32	92	2760	643.85		#					*
1558378323	Wenzel	John	Okemos	MI	26	Family Practice	S	Paroxetine Hcl	Paroxetine Hcl	17	49	1455	439.62			17	49	439.62	1455	*
1558378760	Waskowicz	Bruce	East Earl	PA	42	Family Practice	S	Paroxetine Hcl	Paroxetine Hcl	40	80	2400	559.85			40	80	559.85	2400	*
1558378869	Bryant	Beverly	Tyler	TX	48	Psychiatry	S	Paroxetine Hcl	Paroxetine Hcl	15	21	630	226.84			0	0	0	0	#
1558378893	Price	Eric	Wimberley	TX	48	Family Practice	S	Paroxetine Hcl	Paroxetine Hcl	29	79	2370	224.9			29	79	224.9	2370	*
1558378927	Wuellner	John	Alton	IL	17	Internal Medicine	S	Paroxetine Hcl	Paroxetine Hcl	83	203	6052	1818.45	21	#					#
1558378984	Wilson	Jennifer	Napa	CA	6	Family Practice	S	Paroxetine Hcl	Paroxetine Hcl	18	20.2	606	99.84		*					*
1558379123	Stern	Shawn	Wheeling	WV	54	Internal Medicine	S	Paroxetine Hcl	Paroxetine Hcl	12	20	600	229.69		*					*
1558379230	Porter	Kris	Euless	TX	48	Internal Medicine	S	Paroxetine Hcl	Paroxetine Hcl	90	90	2100	1080.42			78	78	974.46	1740	*
1558379909	Gunderson	Lisa	Menasha	WI	55	Nurse Practitioner	S	Paroxetine Hcl	Paroxetine Hcl	36	90	2700	671			36	90	671	2700	*
1558379941	Miller	Gregory	Albany	NY	36	Psychiatry	S	Paroxetine Hcl	Paroxetine Hcl	14	32	960	75.79		*					*
1558379974	Virnig	Melissa	Baxter	MN	27	Nurse Practitioner	S	Paroxetine Hcl	Paroxetine Hcl	97	113	3133	740.45	13		15	27	254.51	794	*
1558380055	Stephens	George	Chapel Hill	NC	37	Psychiatry	S	Paroxetine Hcl	Paroxetine Hcl	13	19	570	330.79			13	19	330.79	570	*
1558380444	Hill	John	Deland	FL	12	Family Practice	S	Paroxetine Hcl	Paroxetine Hcl	45	92.5	2774	1253.75	16	#					#
1558380485	Biggs	Wendy	Saginaw	MI	26	Family Practice	S	Paroxetine Hcl	Paroxetine Hcl	20	44	1313	206.64			20	44	206.64	1313	*
1558380576	Golfinopoulos	Dimitri	Kansas City	MO	29	Internal Medicine	S	Paroxetine Hcl	Paroxetine Hcl	34	40	1200	505.24			18	20	267.93	600	*
1558381004	Buschmann	Darin	Van Nuys	CA	6	Internal Medicine	S	Paroxetine Hcl	Paroxetine Hcl	29	62.7	1881	432.74			29	62.7	432.74	1881	*
1558381087	Maqsood	Tahir	Philadelphia	PA	42	Psychiatry	S	Paroxetine Hcl	Paroxetine Hcl	46	47	1349	254.87			20	20	140.21	539	*
1558381244	Shannon	Patricia	Hopewell Junction	NY	36	Internal Medicine	S	Paroxetine Hcl	Paroxetine Hcl	33	41	1230	557.42		#					*
1558381426	Rashid	John	West Burlington	IA	19	Internal Medicine	S	Paroxetine Hcl	Paroxetine Hcl	100	152.5	4492	1307.67	15		77	115.3	1030.97	3394	#
1558381772	Munir	Rakhshanda	Chicago	IL	17	Family Practice	S	Paroxetine Hcl	Paroxetine Hcl	28	46	1369	216.63		#					*
1558383323	Taylor	Jane	Thompson Falls	MT	30	Physician Assistant	S	Paroxetine Hcl	Paroxetine Hcl	12	18	540	77.21		*					*
1558383489	Teper	Diana	Brooklyn	NY	36	Family Practice	S	Paroxetine Hcl	Paroxetine Hcl	13	17	510	83.56			13	17	83.56	510	*
1558383620	Tang	Leibing	Sidney	NY	36	Internal Medicine	S	Paroxetine Hcl	Paroxetine Hcl	42	56.2	1686	232.86		#					*
1558383778	Moll	Steven	Sequim	WA	53	Family Practice	S	Paroxetine Hcl	Paroxetine Hcl	13	19	450	167.49		#					*
1558383802	Martell	Jerry	Loma Linda	CA	6	Internal Medicine	S	Paroxetine Hcl	Paroxetine Hcl	31	81.1	2421	782.7		#					*
1558383844	Carrillo	Lornalyn	Daly City	CA	6	Family Practice	S	Paroxetine Hcl	Paroxetine Hcl	104	265	7933	2540.95	34	#					#
1558384214	Long	Timothy	Marthasville	MO	29	Family Practice	S	Paroxetine Hcl	Paroxetine Hcl	14	18	540	381		*					*
1558384529	Morse	Brittany	Batavia	NY	36	Family Practice	S	Paroxetine Hcl	Paroxetine Hcl	19	55	1650	336.66			19	55	336.66	1650	*
1558384776	Madison	Christopher	Hilton Head Island	SC	45	Family Practice	S	Paroxetine Hcl	Paroxetine Hcl	42	108	3240	695.24	12		42	108	695.24	3240		12
1558385567	Doornink	David	Yakima	WA	53	Internal Medicine	S	Paroxetine Hcl	Paroxetine Hcl	21	55	1650	535.65			21	55	535.65	1650	*
1558386003	Wu	Alfred	Douglas	AZ	4	Family Practice	S	Paroxetine Hcl	Paroxetine Hcl	18	18	540	102.86		*					*
1558386169	Hacker	Michelle	Gainesville	TX	48	Nurse Practitioner	S	Paroxetine Hcl	Paroxetine Hcl	11	19	570	78.67			11	19	78.67	570	*
1558386763	Mijares	Carlos	Fort Worth	TX	48	Internal Medicine	S	Paroxetine Hcl	Paroxetine Hcl	24	40	1200	342.25			24	40	342.25	1200	*
1558387308	Zernich	Gregg	Monaca	PA	42	Family Practice	S	Paroxetine Hcl	Paroxetine Hcl	48	92	2748	659.04			48	92	659.04	2748	*
1558387555	Tsai	Richard	Portland	OR	41	Internal Medicine	S	Paroxetine Hcl	Paroxetine Hcl	29	71	2131	584.21		#					*
1558387571	Muriel	Shyla	Oxford	CT	9	Internal Medicine	S	Paroxetine Hcl	Paroxetine Hcl	42	90	2700	1116.57			23	55	752.24	1650	*
1558387761	Singh	Linda	Kansas City	MO	29	Internal Medicine	S	Paroxetine Hcl	Paroxetine Hcl	64	138	4140	872.34	18	#					#
1558388579	Thadareddy	Venkat	Hutto	TX	48	Internal Medicine	S	Paroxetine Hcl	Paroxetine Hcl	18	27	787	127.19		#					*
1558389114	Ellis	Stefanie	Van Buren	AR	5	Nurse Practitioner	S	Paroxetine Hcl	Paroxetine Hcl	57	113	3390	1010.47	13	*					*
1558389205	Schlosser	Michelle	New Freedom	PA	42	Family Practice	S	Paxil Cr	Paroxetine Hcl	13	13	390	3035.88			13	13	3035.88	390	*
1558389262	Sankaran	Manickam	Altoona	PA	42	Internal Medicine	S	Paroxetine Hcl	Paroxetine Hcl	16	24	720	162.71			16	24	162.71	720	*
1558389296	Anderson	Kris	Bemidji	MN	27	Internal Medicine	S	Paroxetine Hcl	Paroxetine Hcl	42	102	3058	424.74	11		42	102	424.74	3058		11
1558389452	Chadwick	Antonia	Chambersburg	PA	42	Internal Medicine	S	Paroxetine Hcl	Paroxetine Hcl	18	32	960	199.3			18	32	199.3	960	*
1558389502	Hobson	Julia	Orangeburg	SC	45	Nurse Practitioner	S	Paroxetine Hcl	Paroxetine Hcl	30	58	1740	382.24	11		30	58	382.24	1740		11
1558389684	Macchiavelli	Anthony	Atlantic City	NJ	34	Internal Medicine	S	Paroxetine Hcl	Paroxetine Hcl	14	14	392	106.54			14	14	106.54	392	*
1558389890	Janusonis	Rimas	Oshkosh	WI	55	Family Practice	S	Paroxetine Hcl	Paroxetine Hcl	26	78	2340	761.87		#					*
1558390021	Hudson	David	Shreveport	LA	22	Family Practice	S	Paroxetine Hcl	Paroxetine Hcl	29	61	1830	366.43			29	61	366.43	1830	*
1558390138	Schaefgen	Madalyn	Emmaus	PA	42	Family Practice	S	Paroxetine Hcl	Paroxetine Hcl	32	96	2880	587.08		#					*
1558391110	Jacobson	James	Palm Bay	FL	12	Psychiatry	S	Paroxetine Hcl	Paroxetine Hcl	26	46	1380	633.02		#					*
1558391227	Mikhail	Diaa	Baltimore	MD	24	Family Practice	S	Paroxetine Hcl	Paroxetine Hcl	41	97	2890	597.68	11		30	86	508.23	2560	*
1558391367	Dorris	Jason	West Frankfort	IL	17	Physician Assistant	S	Paroxetine Hcl	Paroxetine Hcl	21	27	810	292.04		#					*
1558391482	Martinez	Miguel	Camden	NJ	34	Internal Medicine	S	Paroxetine Hcl	Paroxetine Hcl	27	27	810	83.22			16	16	49.66	480	*
1558391516	Sturges	Charles	Catskill	NY	36	Internal Medicine	S	Paroxetine Hcl	Paroxetine Hcl	18	18	540	154.6			0	0	0	0	#
1558391615	Smarth	Carole	Leesburg	VA	51	Internal Medicine	S	Paroxetine Hcl	Paroxetine Hcl	15	43	1291	373.69		*					*
1558391664	Means	Ira	Richmond	IN	18	Internal Medicine	S	Paroxetine Hcl	Paroxetine Hcl	30	69	2054	667.58		*					*
1558391888	Bhatia	Anil	Brooksville	FL	12	Internal Medicine	S	Paroxetine Hcl	Paroxetine Hcl	30	82	2460	433.3	11	#					*
1558391953	Cardona	Carmen	Alice	TX	48	Physician Assistant	S	Paroxetine Er	Paroxetine Hcl	14	22	660	1619.94			14	22	1619.94	660	*
1558392134	Lopez	Remberto	Cape Coral	FL	12	Family Practice	S	Paroxetine Hcl	Paroxetine Hcl	28	78	2340	811.04	12	#					#
1558392142	Cunning	Linda	Portland	ME	23	Psychiatry	S	Paroxetine Hcl	Paroxetine Hcl	21	25	750	111			0	0	0	0	#
1558392233	Stein	Lee	Cordova	TN	47	Neurology	S	Paroxetine Hcl	Paroxetine Hcl	13	29	870	391.62		*					*
1558392449	De Monteiro	Chinnavuth	Concord	CA	6	Internal Medicine	S	Paroxetine Hcl	Paroxetine Hcl	11	17	510	99.23		*					*
1558392746	Ruggiero	Robert	East Islip	NY	36	Family Practice	S	Paroxetine Hcl	Paroxetine Hcl	26	76	2257	406.65			26	76	406.65	2257	*
1558392753	Perez Jimenez	Edith	San Sebastian	PR	72	General Practice	S	Paroxetine Hcl	Paroxetine Hcl	110	146	4351	691.47	18		94	124	599.38	3720	#
1558392761	Ciampi	Frank	Lorton	VA	51	Family Practice	S	Paroxetine Hcl	Paroxetine Hcl	13	21	630	89.13			13	21	89.13	630	*
1558392779	Gil-Olaya	Juan	Midland	TX	48	Internal Medicine	S	Paroxetine Hcl	Paroxetine Hcl	37	97	2906	545.77	12		37	97	545.77	2906		12
1558393066	Mueller	Carolyn	Hickory	NC	37	Nurse Practitioner	S	Paroxetine Hcl	Paroxetine Hcl	184	186.2	4901	1852.33	20		155	157	1590.77	4171	#
1558393207	Pape	Gary	Vancouver	WA	53	Internal Medicine	S	Paroxetine Hcl	Paroxetine Hcl	22	65	1950	754.32			22	65	754.32	1950	*
1558393231	Maxwell	Michael	Port Angeles	WA	53	Family Practice	S	Paroxetine Hcl	Paroxetine Hcl	35	85	2516	655.34			35	85	655.34	2516	*
1558393660	Isidro	Romeo	Northridge	CA	6	Psychiatry	S	Paroxetine Hcl	Paroxetine Hcl	28	46.1	1381	762.31			28	46.1	762.31	1381	*
1558393702	Halloran	Daniel	Menomonee Falls	WI	55	Internal Medicine	S	Paroxetine Hcl	Paroxetine Hcl	46	114	3404	1044.84	14	#					#
1558393744	Taylor	Stephen	Vivian	LA	22	Family Practice	S	Paroxetine Hcl	Paroxetine Hcl	13	13	390	64.36			13	13	64.36	390	*
1558394395	Hatler	Kimberly	Cordova	TN	47	Nurse Practitioner	S	Paroxetine Hcl	Paroxetine Hcl	15	21	630	125.16			15	21	125.16	630	*
1558394536	Fioriti	Gina	Morristown	NJ	34	Internal Medicine	S	Paroxetine Hcl	Paroxetine Hcl	11	11	316	344.94			11	11	344.94	316	*
1558394767	Dinome	Anthony	Charlotte	NC	37	Psychiatry	S	Paroxetine Hcl	Paroxetine Hcl	13	21	624	74.87			13	21	74.87	624	*
1558395467	Heredia	Dagoberto	Lawrence	KS	20	Psychiatry	S	Paroxetine Hcl	Paroxetine Hcl	28	28.1	823	240.43			13	13.1	111.19	373	*
1558395574	Veve	Vanessa	Tampa	FL	12	Internal Medicine	S	Paroxetine Hcl	Paroxetine Hcl	24	24.2	649	208.41			24	24.2	208.41	649	*
1558395681	Bushan	Lakshmi	Fort Myers	FL	12	Internal Medicine	S	Paroxetine Hcl	Paroxetine Hcl	19	57	1710	425.8		#					*
1558395947	Prasad	Manish	Adrian	MI	26	Psychiatry	S	Paroxetine Hcl	Paroxetine Hcl	104	104	3102	770.43	12		21	21	229.44	630	*
1558395954	Morelli	Elizabeth	South Lyon	MI	26	Family Practice	S	Paroxetine Hcl	Paroxetine Hcl	12	36	1080	264.84		*					*
1558396051	Janssen	Dreana	Sun City	AZ	4	Family Practice	S	Paroxetine Hcl	Paroxetine Hcl	52	145	4350	1078.47	15		52	145	1078.47	4350		15
1558396325	Khawar	Sarwat	Arcade	NY	36	Internal Medicine	S	Paroxetine Hcl	Paroxetine Hcl	128	268	8040	1657.61	25		128	268	1657.61	8040		25
1558396754	Schoonover	Linda	Palmer	MA	25	Internal Medicine	S	Paroxetine Hcl	Paroxetine Hcl	31	45	1350	456.9			31	45	456.9	1350	*
1558397075	Jenc	Jane	Sauk Centre	MN	27	Physician Assistant	S	Paroxetine Hcl	Paroxetine Hcl	16	24.2	727	115.76			16	24.2	115.76	727	*
1558397109	Vandenberg	Herbert	Ruston	LA	22	Psychiatry	S	Paroxetine Hcl	Paroxetine Hcl	44	52	1512	154.79			0	0	0	0	#
1558397240	Mccullough	Daniel	Beverly	MA	25	Family Practice	S	Paroxetine Hcl	Paroxetine Hcl	17	33	990	167.13		*					*
1558397372	Williams	Sandra	Rochester	NY	36	Physician Assistant	S	Paroxetine Hcl	Paroxetine Hcl	25	57	1710	360.09			14	38	225.46	1140	*
1558397620	Raju	Bhaskar	Orlando	FL	12	Psychiatry	S	Paroxetine Hcl	Paroxetine Hcl	31	41	1209	300.3	12	*					*
1558397646	Kochel	Randy	Gap	PA	42	Family Practice	S	Paroxetine Hcl	Paroxetine Hcl	40	100	3000	629.13			40	100	629.13	3000	*
1558399063	Irizarry	Rolando	San Juan	PR	72	Psychiatry	S	Paroxetine Cr	Paroxetine Hcl	12	12	360	1314.43		*					*
1558399063	Irizarry	Rolando	San Juan	PR	72	Psychiatry	S	Paroxetine Er	Paroxetine Hcl	101	117	3510	12086.3	12		42	46	3726.55	1380	*
1558399063	Irizarry	Rolando	San Juan	PR	72	Psychiatry	S	Paroxetine Hcl	Paroxetine Hcl	276	318	9483	1906.02	39		87	87	529.91	2574		15
1558399378	Simpson	Joseph	San Antonio	TX	48	Psychiatry	S	Paroxetine Hcl	Paroxetine Hcl	26	54	1620	290.04		#					*
1558399469	Zoller	Mark	Jacksonville	FL	12	Family Practice	S	Paroxetine Hcl	Paroxetine Hcl	16	30	900	242		#					*
1558399659	Miller	Georgi	Miami Beach	FL	12	Internal Medicine	S	Paroxetine Hcl	Paroxetine Hcl	33	77	2310	852.53			33	77	852.53	2310	*
1558399691	Wu	Anita	Charlotte	NC	37	Neurology	S	Paroxetine Hcl	Paroxetine Hcl	11	33	990	221.42		*					*
1558399717	Fox	Deborah	Yardley	PA	42	Family Practice	S	Paroxetine Hcl	Paroxetine Hcl	14	14	401	161.78			14	14	161.78	401	*
1558400259	Beaubrun	Gabrielle	Harbor City	CA	6	Psychiatry	S	Paroxetine Hcl	Paroxetine Hcl	28	78.7	2360	409.81		#					*
1558400556	Rabjohn	Patrick	Mansfield	TX	48	Psychiatry & Neurology	T	Paroxetine Hcl	Paroxetine Hcl	12	12	360	118			12	12	118	360	*
1558401562	Wilhelm	John	Middleburg Heights	OH	39	Psychiatry & Neurology	T	Paroxetine Hcl	Paroxetine Hcl	16	24	720	470.98		*					*
1558401877	Cuevas	Ivan	Arecibo	PR	72	General Practice	S	Paroxetine Hcl	Paroxetine Hcl	47	69	2062	344.01		#					*
1558403519	Purushothaman	Rajamanickam	Springfield	MO	29	Internal Medicine	S	Paroxetine Hcl	Paroxetine Hcl	23	49	1470	238.12		#					*
1558403956	Farland	Sandra	Winston-Salem	NC	37	Family Practice	S	Paroxetine Hcl	Paroxetine Hcl	14	42	1260	307.25			14	42	307.25	1260	*
1558404343	Gilliam	Jai	Nicholasville	KY	21	Internal Medicine	S	Paroxetine Hcl	Paroxetine Hcl	40	66	1974	395.06			18	40	199.05	1200	*
1558404558	Narvasa	Ofelia	Chino Hills	CA	6	Family Practice	S	Paroxetine Hcl	Paroxetine Hcl	11	29	855	159.15			11	29	159.15	855	*
1558404616	Mercado	Michael	Winter Garden	FL	12	Family Practice	S	Paroxetine Hcl	Paroxetine Hcl	29	45	1340	467.34		#					*
1558409938	Ottaviano	Paul	New York	NY	36	Internal Medicine	S	Paroxetine Hcl	Paroxetine Hcl	25	27	810	240.78			13	15	215.76	450	*
1558411322	Gogna	Harjit	Modesto	CA	6	Internal Medicine	S	Paroxetine Hcl	Paroxetine Hcl	85	171	5082	1200.95	22		64	140	984.43	4172	#
1558412494	Obinnah	Augustine	Denver	CO	8	Internal Medicine	S	Paroxetine Hcl	Paroxetine Hcl	18	42	1260	322.75		*					*
1558413492	Sacharok	Cynthia	Milmont Park	PA	42	Family Practice	S	Paroxetine Hcl	Paroxetine Hcl	32	54	1620	314.43		#					*
1558413617	Estavillo	Aileen	Colts Neck	NJ	34	Internal Medicine	S	Paroxetine Hcl	Paroxetine Hcl	29	29	805	431.65			29	29	431.65	805	*
1558413617	Estavillo	Aileen	Colts Neck	NJ	34	Internal Medicine	S	Paxil	Paroxetine Hcl	11	11	187	4022.38			11	11	4022.38	187	*
1558413757	Michal	Richard	Rocky Mount	NC	37	Family Practice	S	Paroxetine Hcl	Paroxetine Hcl	20	40	1200	247.96			20	40	247.96	1200	*
1558413856	Giltner	Gail	Grants Pass	OR	41	Nurse Practitioner	S	Paroxetine Hcl	Paroxetine Hcl	12	36	1080	117.73			12	36	117.73	1080	*
1558413898	Lafferty	Leigh	Canandaigua	NY	36	Nurse Practitioner	S	Paroxetine Hcl	Paroxetine Hcl	20	48.2	1447	291.61		#					*
1558414870	Sharma	Reva	Indianapolis	IN	18	Internal Medicine	S	Paroxetine Hcl	Paroxetine Hcl	79	167	5008	1552.6	20	#					#
1558415190	Wesson	Lynn	Asheboro	NC	37	Psychiatry	S	Paroxetine Hcl	Paroxetine Hcl	39	57	1710	974.09		*					*
1558416537	Ahsan	Nusrat	Los Angeles	CA	6	Family Practice	S	Paroxetine Hcl	Paroxetine Hcl	14	40	1200	262.66		#					*
1558416644	Mccausland	Joseph	Waupaca	WI	55	Family Practice	S	Paroxetine Hcl	Paroxetine Hcl	19	41	1228	292.39			19	41	292.39	1228	*
1558417741	Detommasi	Anthony	Albany	NY	36	Psychiatry	S	Paroxetine Hcl	Paroxetine Hcl	25	38.3	1148	583.93			25	38.3	583.93	1148	*
1558418301	Yanamadala	Ashok	Saint Louis	MO	29	Psychiatry	S	Paroxetine Hcl	Paroxetine Hcl	85	113	3281	951.92	18		39	53	425.25	1563	*
1558418517	Mercer	Michael	Saint Paul	MN	27	Family Practice	S	Paroxetine Hcl	Paroxetine Hcl	14	36	1080	133.28		*					*
1558419515	Cook	Dennis	San Diego	CA	6	Psychiatry	S	Paroxetine Hcl	Paroxetine Hcl	15	49.7	1490	286.57		#					*
1558420976	Thomas	Larry	Winter Haven	FL	12	General Surgery	S	Paroxetine Hcl	Paroxetine Hcl	11	17	510	85.68		*					*
1558421750	Allen	Felix	Montgomery	AL	1	Internal Medicine	S	Paroxetine Hcl	Paroxetine Hcl	11	11.1	273	231.11		*					*
1558421800	Hoffman	Jeffrey	Sarasota	FL	12	Psychiatry	S	Paroxetine Hcl	Paroxetine Hcl	19	45	1330	671.47		*					*
1558422451	Grindle	James	Bangor	ME	23	Nurse Practitioner	S	Paroxetine Hcl	Paroxetine Hcl	21	25	686	287.6		#					*
1558422774	Vakharia	Pankaj	Holly	MI	26	Internal Medicine	S	Paroxetine Er	Paroxetine Hcl	21	21.3	497	1529.39			21	21.3	1529.39	497	*
1558422774	Vakharia	Pankaj	Holly	MI	26	Internal Medicine	S	Paroxetine Hcl	Paroxetine Hcl	45	85.4	2530	503.4		#					*
1558423517	Stephany	Joanne	Appleton	WI	55	Nurse Practitioner	S	Paroxetine Hcl	Paroxetine Hcl	11	19	570	251.81		*					*
1558423780	Kreit	Camil	Cleveland	TX	48	Family Practice	S	Paroxetine Hcl	Paroxetine Hcl	11	19	570	155.24		*					*
1558424945	Patil	Mahendra	Kittanning	PA	42	Psychiatry	S	Paroxetine Cr	Paroxetine Hcl	12	12	360	1686.94			0	0	0	0	#
1558424945	Patil	Mahendra	Kittanning	PA	42	Psychiatry	S	Paroxetine Hcl	Paroxetine Hcl	101	112	3360	1083.69			12	12	77.32	360	*
1558425074	Piepergerdes	Grant	Kansas City	MO	29	Psychiatry	S	Paroxetine Hcl	Paroxetine Hcl	84	96	2875	1146.67	15		23	23	259.94	691	*
1558425538	Molina	David	Bronx	NY	36	Psychiatry	S	Paroxetine Hcl	Paroxetine Hcl	18	24	720	169.33			0	0	0	0	#
1558425736	Airen	Mahendra	Glen Oaks	NY	36	Psychiatry	S	Paroxetine Hcl	Paroxetine Hcl	21	41	1230	490.39		*					*
1558427401	Gulden	Claire	Forked River	NJ	34	Physician Assistant	S	Paroxetine Hcl	Paroxetine Hcl	11	32.8	984	257.89			11	32.8	257.89	984	*
1558428706	Saxena	Sanjay	Hagerstown	MD	24	Family Practice	S	Paroxetine Hcl	Paroxetine Hcl	21	63	1890	272.64			21	63	272.64	1890	*
1558429027	Moore	John	Texas City	TX	48	Family Practice	S	Paroxetine Hcl	Paroxetine Hcl	25	35	1050	92.89			25	35	92.89	1050	*
1558430173	Dameron	Zachariah	Charlottesville	VA	51	Psychiatry	S	Paroxetine Hcl	Paroxetine Hcl	26	26	728	213.46			0	0	0	0	#
1558431171	Stephens	Michael	Spokane	WA	53	Family Practice	S	Paroxetine Hcl	Paroxetine Hcl	16	28	840	222.37			16	28	222.37	840	*
1558431452	Pitsilos	Stephanie	Staunton	VA	51	Internal Medicine	S	Paroxetine Hcl	Paroxetine Hcl	52	135	4027	924.52	18		52	135	924.52	4027		18
1558432021	Agresti	Ernestina	Roseville	CA	6	Family Practice	S	Paroxetine Hcl	Paroxetine Hcl	48	70	2092	655.29			28	50	547.22	1492	*
1558432393	Shah	Johar	Gettysburg	PA	42	Psychiatry	S	Paroxetine Hcl	Paroxetine Hcl	144	226	6780	1933.75	21		69	115	811.48	3450	*
1558433052	Madsen	Lon	Spokane	WA	53	Family Practice	S	Paroxetine Hcl	Paroxetine Hcl	13	39	1170	220			13	39	220	1170	*
1558433409	Schellinger	Robert	Waukesha	WI	55	Family Practice	S	Paroxetine Hcl	Paroxetine Hcl	14	32	928	432.39		*					*
1558433904	Fellows	Neal	Traverse City	MI	26	Psychiatry	S	Paroxetine Hcl	Paroxetine Hcl	50	58.2	1709	392.87			17	25	151.5	750	*
1558434134	Fruitman	Edward	Hewlett	NY	36	Psychiatry	S	Paroxetine Hcl	Paroxetine Hcl	25	29	870	282.17		#					*
1558434316	Turner	Iris	Waynesville	GA	13	Nurse Practitioner	S	Paroxetine Hcl	Paroxetine Hcl	42	68	2040	669.36			29	55	499.67	1650	*
1558435123	Lamberton	Stephen	Cudahy	WI	55	Family Practice	S	Paroxetine Hcl	Paroxetine Hcl	24	54	1603	729.26			24	54	729.26	1603	*
1558435511	Magee	Jeffrey	Soldotna	AK	2	Psychiatry & Neurology	T	Paroxetine Hcl	Paroxetine Hcl	13	13	374	151.72		*					*
1558436618	Andersen	Arianna	Grand Junction	CO	8	Nurse Practitioner	S	Paroxetine Hcl	Paroxetine Hcl	29	56	1680	612.94		#					*
1558436907	Clayton	Robert	Suwanee	GA	13	Internal Medicine	S	Paroxetine Hcl	Paroxetine Hcl	14	22	660	149.86			14	22	149.86	660	*
1558437269	Campos	Helar	New London	CT	9	Family Practice	S	Paroxetine Hcl	Paroxetine Hcl	33	47	1384	296.56		#					*
1558437277	Coleman	Doyle	Livingston	MT	30	Family Practice	S	Paroxetine Hcl	Paroxetine Hcl	35	35	490	223.55			0	0	0	0	#
1558437426	Polar	Murat	Indianapolis	IN	18	Family Practice	S	Paroxetine Hcl	Paroxetine Hcl	13	29	870	197.33		*					*
1558438044	Brewer	Tanya	Oroville	CA	6	Nurse Practitioner	S	Paroxetine Hcl	Paroxetine Hcl	14	18	524	101.3		*					*
1558438259	Bayer	Matthew	Menasha	WI	55	Psychiatry	S	Paroxetine Hcl	Paroxetine Hcl	58	70.6	2045	559.63			19	23.3	150.17	678	*
1558438648	Jarrett	David	Winston Salem	NC	37	Psychiatry	S	Paroxetine Hcl	Paroxetine Hcl	18	36	1080	536.85		*					*
1558439083	Rampertaap	Moonasar	Bradenton	FL	12	Pulmonary Disease	S	Paroxetine Hcl	Paroxetine Hcl	11	11	330	107.36			11	11	107.36	330	*
1558439448	Alden	Richard	Portland	OR	41	Psychiatry	S	Paroxetine Hcl	Paroxetine Hcl	20	20	598	85.3			20	20	85.3	598	*
1558439737	Rastogi	Shailaja	Rochester Hills	MI	26	Internal Medicine	S	Paroxetine Hcl	Paroxetine Hcl	16	44	1315	183.9		#					*
1558439901	Kroplick	Lois	Pomona	NY	36	Psychiatry	S	Paroxetine Hcl	Paroxetine Hcl	33	73	2190	716.74		#					*
1558440404	Shklyar	Yury	Libertyville	IL	17	Family Practice	S	Paroxetine Hcl	Paroxetine Hcl	22	42	1260	504.91		#					*
1558440776	Nash	Anne	O Fallon	IL	17	Family Practice	S	Paroxetine Hcl	Paroxetine Hcl	37	59.4	1762	720.13		*					*
1558441212	Saad	Juliette	Spartanburg	SC	45	Neurology	S	Paroxetine Hcl	Paroxetine Hcl	46	88	2617	510.79	11	#					*
1558441444	Wilborn	Johnny	Gadsden	AL	1	Internal Medicine	S	Paroxetine Hcl	Paroxetine Hcl	15	39	1170	232.72		#					*
1558442335	Luty	Jeffrey	Wheeler	OR	41	General Practice	S	Paroxetine Hcl	Paroxetine Hcl	21	33	990	125.4		*					*
1558442368	Arana	Julian	Coral Gables	FL	12	Internal Medicine	S	Paroxetine Hcl	Paroxetine Hcl	148	246	7375	2969.62	34	#					#
1558443531	Andrade-Silverman	Angelica	San Jose	CA	6	Family Practice	S	Paroxetine Hcl	Paroxetine Hcl	17	49	1449	433.28		#					*
1558443903	Daneschvar	Homayoun	Dover	NH	33	Internal Medicine	S	Paroxetine Hcl	Paroxetine Hcl	18	24	720	305.04		*					*
1558444133	Brown	Tonya	Logansport	IN	18	Family Practice	S	Paroxetine Hcl	Paroxetine Hcl	15	45	1350	458.77		#					*
1558444182	Theriot	Jude	Conroe	TX	48	Neurology	S	Paroxetine Hcl	Paroxetine Hcl	14	38	1138	186.77		*					*
1558444646	Snowden	Kent	Saint Louis	MO	29	Obstetrics & Gynecology	S	Paroxetine Hcl	Paroxetine Hcl	32	64	1914	420.31			32	64	420.31	1914	*
1558444711	Fox	Michael	Livonia	MI	26	Family Practice	S	Paroxetine Hcl	Paroxetine Hcl	25	45	1350	292.27			11	19	51.88	570	*
1558445478	Celentano	John	East Moriches	NY	36	Family Practice	S	Paroxetine Hcl	Paroxetine Hcl	89	143	4122	1179.02	25		74	124	1031.59	3697	#
1558446153	Rodriguez	Moises	San Antonio	TX	48	Neuropsychiatry	S	Paroxetine Hcl	Paroxetine Hcl	13	21	630	174.26			0	0	0	0	#
1558446526	Connolly	Natalie	South Elgin	IL	17	Nurse Practitioner	S	Paroxetine Hcl	Paroxetine Hcl	15	43	1290	306.37		#					*
1558446880	Anstey	Joseph	St Louis	MO	29	Internal Medicine	S	Paroxetine Hcl	Paroxetine Hcl	46	120	3600	842.77	11	#					*
1558447383	Barnes	Roy	Claremont	NH	33	Internal Medicine	S	Paroxetine Hcl	Paroxetine Hcl	20	58.8	1764	509.59			20	58.8	509.59	1764	*
1558447607	Tekkelian	Tsovinar	Glendale	CA	6	Internal Medicine	S	Paroxetine Hcl	Paroxetine Hcl	124	164	4920	857.16	16		124	164	857.16	4920		16
1558447607	Tekkelian	Tsovinar	Glendale	CA	6	Internal Medicine	S	Paxil Cr	Paroxetine Hcl	13	13	390	2990.43			13	13	2990.43	390	*
1558448100	Woodard	Andrea	Brookfield	WI	55	Internal Medicine	S	Paroxetine Hcl	Paroxetine Hcl	17	49	1470	712.28			17	49	712.28	1470	*
1558448423	Wolohon	Charles	Murfreesboro	TN	47	Internal Medicine	S	Paroxetine Hcl	Paroxetine Hcl	36	64	1890	556.71			36	64	556.71	1890	*
1558448928	Pathak	Anjali	Jacksonville	FL	12	Psychiatry	S	Paroxetine Er	Paroxetine Hcl	13	13	390	1474.87			0	0	0	0	#
1558448928	Pathak	Anjali	Jacksonville	FL	12	Psychiatry	S	Paxil	Paroxetine Hcl	11	11	330	2424.46			11	11	2424.46	330	*
1558448977	Lataille	Claude	Milwaukee	WI	55	Nurse Practitioner	S	Paroxetine Hcl	Paroxetine Hcl	12	26	780	218.79			12	26	218.79	780	*
1558449009	Cvengros	Amy	Neenah	WI	55	Internal Medicine	S	Paroxetine Hcl	Paroxetine Hcl	24	72	2160	376.42		#					*
1558450684	Perz	David	Hemet	CA	6	Family Practice	S	Paroxetine Hcl	Paroxetine Hcl	69	147	4397	1218.8	15	#					#
1558451211	Sahouri	Saed	Flint	MI	26	Internal Medicine	S	Paroxetine Hcl	Paroxetine Hcl	17	47.4	1423	223.71			17	47.4	223.71	1423	*
1558451435	Woods	Mark	Ozark	MO	29	Family Practice	S	Paroxetine Hcl	Paroxetine Hcl	12	30	900	141.45			12	30	141.45	900	*
1558451450	Diaz	Maria	Bronx	NY	36	Internal Medicine	S	Paroxetine Hcl	Paroxetine Hcl	109	137	4110	660.99	16		61	81	338.05	2430	*
1558451849	Blain	Timothy	Englewood	FL	12	Internal Medicine	S	Paroxetine Hcl	Paroxetine Hcl	21	63	1890	330.8			21	63	330.8	1890	*
1558452367	Young	Christine	Lawrence	MA	25	Internal Medicine	S	Paroxetine Hcl	Paroxetine Hcl	13	25	737	133.54			13	25	133.54	737	*
1558452417	Oni	Hafusat	Groveland	FL	12	Family Practice	S	Paroxetine Hcl	Paroxetine Hcl	22	30	900	287.74			11	19	256.89	570	*
1558452482	Titha	Ravi	Richlands	VA	51	Internal Medicine	S	Paroxetine Hcl	Paroxetine Hcl	15	19	570	68.14		#					*
1558453282	Thompson	Tina-Ann	Stone Mountain	GA	13	Family Practice	S	Paroxetine Hcl	Paroxetine Hcl	16	32	960	384.23			16	32	384.23	960	*
1558454066	Lagerquist	Lori	Butte	MT	30	Physician Assistant	S	Paroxetine Hcl	Paroxetine Hcl	19	19	570	136.22			19	19	136.22	570	*
1558454108	D'amore	David	Brookfield	OH	39	Internal Medicine	S	Paroxetine Hcl	Paroxetine Hcl	17	43	1290	471.34			17	43	471.34	1290	*
1558454322	Maroof	Shaheda	Raleigh	NC	37	Psychiatry	S	Paroxetine Hcl	Paroxetine Hcl	30	52	1560	426.13		*					*
1558454512	Nanney	James	Bunker Hill	IL	17	Physician Assistant	S	Paroxetine Hcl	Paroxetine Hcl	14	32	960	168.39		*					*
1558454603	De Leon	Ernest	Lake City	FL	12	Family Practice	S	Paroxetine Hcl	Paroxetine Hcl	79	99	2752	1032.37	11		79	99	1032.37	2752		11
1558455030	Wright	Ardy	Cynthiana	KY	21	Family Practice	S	Paroxetine Hcl	Paroxetine Hcl	19	33	990	120.67			19	33	120.67	990	*
1558455733	Wilder	Brian	Jennings	LA	22	Internal Medicine	S	Paroxetine Hcl	Paroxetine Hcl	90	132	3935	861.83	14		71	103	678.77	3074	#
1558455832	Rochman	Todd	Newburgh	NY	36	Psychiatry	S	Paroxetine Hcl	Paroxetine Hcl	14	16	480	94.46		*					*
1558456582	Pennington	Delia	El Paso	TX	48	Nurse Practitioner	S	Paroxetine Er	Paroxetine Hcl	12	12	360	120.96			12	12	120.96	360	*
1558456608	Singh	Iqbal	Cranford	NJ	34	Internal Medicine	S	Paroxetine Hcl	Paroxetine Hcl	13	37	1110	165.41			13	37	165.41	1110	*
1558457358	Horn	Curtis	San Antonio	TX	48	Family Practice	S	Paroxetine Hcl	Paroxetine Hcl	16	46	1380	277.31			16	46	277.31	1380	*
1558457432	Dohan	Ali	Indianapolis	IN	18	Internal Medicine	S	Paroxetine Hcl	Paroxetine Hcl	68	92	2724	671.1	14		51	67	523.69	1980	*
1558458257	Carter	Johnnie	Athens	TN	47	Family Practice	S	Paroxetine Hcl	Paroxetine Hcl	15	26.5	768	124.22			15	26.5	124.22	768	*
1558458356	Gabay	Vladimir	Forest Hills	NY	36	Internal Medicine	S	Paroxetine Hcl	Paroxetine Hcl	42	83.5	2505	554.95			42	83.5	554.95	2505	*
1558458471	Loewenstein	Sharona	Spring Hill	FL	12	Physician Assistant	S	Paroxetine Hcl	Paroxetine Hcl	26	62	1838	232.52			14	42	164.66	1260	*
1558459313	Moshier	Michael	Fairfield	CA	6	Family Practice	S	Paroxetine Hcl	Paroxetine Hcl	19	55	1650	368.4		#					*
1558459446	Meyer	Emily	Castroville	TX	48	Family Practice	S	Paroxetine Hcl	Paroxetine Hcl	14	36	1080	232.11			14	36	232.11	1080	*
1558459768	Brachey	John	Fayetteville	GA	13	Emergency Medicine	S	Paroxetine Hcl	Paroxetine Hcl	13	21	630	122.64		#					*
1558460139	Schoeneich	Marzenna	Green Bay	WI	55	Internal Medicine	S	Paroxetine Hcl	Paroxetine Hcl	21	49	1422	454.2			21	49	454.2	1422	*
1558460204	Melvin	C.	Cincinnati	OH	39	Internal Medicine	S	Paroxetine Hcl	Paroxetine Hcl	11	22	660	177.58			11	22	177.58	660	*
1558460477	Ottney	Michael	Danville	IL	17	Family Practice	S	Paroxetine Hcl	Paroxetine Hcl	56	166	4980	1261.37	21	#					#
1558460485	Skugor	Blazenka	Solon	OH	39	Internal Medicine	S	Paroxetine Hcl	Paroxetine Hcl	20	50	1500	284.12		#					*
1558460519	Weppler	Angela	Atlantic	IA	19	Family Practice	S	Paroxetine Hcl	Paroxetine Hcl	40	54.1	1597	373.85			40	54.1	373.85	1597	*
1558460634	Pardave	Raul	Glendale	CA	6	Family Practice	S	Paroxetine Hcl	Paroxetine Hcl	23	51	1530	213.97			23	51	213.97	1530	*
1558460691	Payne	Patricia	South Hamilton	MA	25	Nurse Practitioner	S	Paroxetine Hcl	Paroxetine Hcl	14	42	1260	439.58		*					*
1558460998	Qazi	Wasim	Detroit	MI	26	Internal Medicine	S	Paroxetine Hcl	Paroxetine Hcl	24	24	720	236.03		#					*
1558461152	Diener	Carl	Tucson	AZ	4	Internal Medicine	S	Paroxetine Hcl	Paroxetine Hcl	15	19	565	115.74		*					*
1558461582	Varga	Jennifer	Sylvania	OH	39	Nurse Practitioner	S	Paroxetine Hcl	Paroxetine Hcl	34	79	2370	262.03			34	79	262.03	2370	*
1558461632	Lehman	Robert	Baltimore	MD	24	Psychiatry & Neurology	T	Paroxetine Hcl	Paroxetine Hcl	37	63.2	1896	771.71			25	51	497.93	1530	*
1558462465	Caldwell	Richard	Childress	TX	48	Family Practice	S	Paroxetine Hcl	Paroxetine Hcl	52	80	2400	765.18		#					*
1558462473	Sublette	M Elizabeth	Brooklyn	NY	36	Psychiatry & Neurology	T	Paroxetine Hcl	Paroxetine Hcl	23	25	750	310.83			23	25	310.83	750	*
1558462663	Samovar	Jill	Mission Hills	CA	6	Internal Medicine	S	Paroxetine Hcl	Paroxetine Hcl	29	55	1650	465.39			29	55	465.39	1650	*
1558462754	Unda Gomez	Roberto	San Juan	PR	72	General Practice	S	Paroxetine Hcl	Paroxetine Hcl	28	28	840	173.25			28	28	173.25	840	*
1558463299	Desanctis	Armand	Wilmington	DE	10	Internal Medicine	S	Paroxetine Cr	Paroxetine Hcl	16	28	840	2216.45			16	28	2216.45	840	*
1558463299	Desanctis	Armand	Wilmington	DE	10	Internal Medicine	S	Paroxetine Hcl	Paroxetine Hcl	33	67	2010	495.65		#					*
1558463455	Metz	Colleen	Pittsford	NY	36	Nurse Practitioner	S	Paroxetine Hcl	Paroxetine Hcl	42	98	2940	597.19	12		25	75	401.16	2250	*
1558463539	Cooper	Rhonda	Mason City	IA	19	Nurse Practitioner	S	Paroxetine Hcl	Paroxetine Hcl	13	39	1170	293.35			13	39	293.35	1170	*
1558463851	Rhudy	Courtney	Kansas City	KS	20	Internal Medicine	S	Paroxetine Hcl	Paroxetine Hcl	13	38.9	1167	262.01			13	38.9	262.01	1167	*
1558463885	Dooley	Shannon	Paoli	IN	18	Nurse Practitioner	S	Paroxetine Hcl	Paroxetine Hcl	40	60	1774	394.78		#					*
1558463943	Artacho Del Rosario	Salvador	Bakersfield	CA	6	Psychiatry	S	Paroxetine Hcl	Paroxetine Hcl	21	56	1680	318.58		#					*
1558464438	Melchor	Pedro	Miami	FL	12	Counselor	T	Paroxetine Hcl	Paroxetine Hcl	11	33	990	101		*					*
1558464644	Due	Christopher	Dover	PA	42	Internal Medicine	S	Paroxetine Hcl	Paroxetine Hcl	30	42.2	1266	474.83			30	42.2	474.83	1266	*
1558464792	Patterson	Melmoth	Laurens	SC	45	Family Practice	S	Paroxetine Hcl	Paroxetine Hcl	73	120	3343	919.54	18		32	62	397.64	1608	#
1558464883	Oza	Sudhir	Cleveland	OH	39	Internal Medicine	S	Paroxetine Hcl	Paroxetine Hcl	18	24	720	248.77		#					*
1558464966	Aguinaga	Jose	Mathis	TX	48	Physician Assistant	S	Paroxetine Hcl	Paroxetine Hcl	21	54	1620	186.5		#					*
1558465237	Yavorek	Vincent	Bloomfield	NY	36	Family Practice	S	Paroxetine Hcl	Paroxetine Hcl	160	308	7737	1774.37	26		89	213	1149.79	5950	#
1558465252	Theodoru	Radu	Hagerstown	MD	24	Internal Medicine	S	Paroxetine Hcl	Paroxetine Hcl	24	62	1860	504.35		#					*
1558465708	Kamjoo	Kamyar	Tarzana	CA	6	Nephrology	S	Paroxetine Hcl	Paroxetine Hcl	15	31	930	245.89			15	31	245.89	930	*
1558465930	Chen	Chung-Lien	Whittier	CA	6	Family Practice	S	Paroxetine Hcl	Paroxetine Hcl	18	42	1260	326.82		*					*
1558466458	Dailey	William	Osceola	MO	29	Family Practice	S	Paroxetine Hcl	Paroxetine Hcl	51	107	3210	1063.03	15		17	43	289.3	1290	*
1558466623	Lau	Ronald	East Brunswick	NJ	34	Family Practice	S	Paroxetine Hcl	Paroxetine Hcl	23	23	690	96.25			23	23	96.25	690	*
1558466847	Thompson	Candita	Metairie	LA	22	Nurse Practitioner	S	Paroxetine Hcl	Paroxetine Hcl	13	39	1170	397.15		*					*
1558467373	Kanta	Chander	Center Line	MI	26	Internal Medicine	S	Paroxetine Hcl	Paroxetine Hcl	21	47	1410	454.43		#					*
1558467423	Lele	Anju	Mentor	OH	39	Internal Medicine	S	Paroxetine Hcl	Paroxetine Hcl	36	94	2816	633.82	14	#					#
1558467571	Veeragandham	Ajay	Jacksonville	NC	37	Psychiatry	S	Paroxetine Hcl	Paroxetine Hcl	44	44	1320	380.41			13	13	161.1	390	*
1558467704	Thompson	Paul	Merrill	WI	55	Family Practice	S	Paroxetine Hcl	Paroxetine Hcl	62	102.1	2578	711.14		#					*
1558467787	Wang	Andrew	San Diego	CA	6	Internal Medicine	S	Paroxetine Hcl	Paroxetine Hcl	13	13	147	158.13			13	13	158.13	147	*
1558468090	Somogyi	Steven	Perth Amboy	NJ	34	Internal Medicine	S	Paroxetine Hcl	Paroxetine Hcl	18	26	716	225.03			18	26	225.03	716	*
1558468942	Ganesh	Naresh	Apple Valley	CA	6	Internal Medicine	S	Paroxetine Hcl	Paroxetine Hcl	71	86.7	2547	510.53	16		52	63.7	371.88	1900	#
1558469080	Shearer	Stephanie	Lansdale	PA	42	Family Practice	S	Paroxetine Hcl	Paroxetine Hcl	52	120	3600	879.18	14	#					#
1558469379	Arnecke	Darren	Sulphur Springs	TX	48	Internal Medicine	S	Paroxetine Hcl	Paroxetine Hcl	23	57	1694	476.74		#					*
1558470120	Mifsud Pachota	Madonna	Venice	FL	12	Nurse Practitioner	S	Paroxetine Hcl	Paroxetine Hcl	30	90	2700	368.75	11		30	90	368.75	2700		11
1558470864	Eska	Terry	Gonzales	TX	48	Internal Medicine	S	Paroxetine Hcl	Paroxetine Hcl	50	50	1500	396.19			50	50	396.19	1500	*
1558471326	Rafie	Ramin	Southfield	MI	26	Family Practice	S	Paroxetine Hcl	Paroxetine Hcl	12	12.1	361	92.5			12	12.1	92.5	361	*
1558471334	Thompson	Robin	Huntington	NY	36	Internal Medicine	S	Paroxetine Hcl	Paroxetine Hcl	11	24	693	219.43			11	24	219.43	693	*
1558471433	Mariwalla	Kiran	Solvang	CA	6	Internal Medicine	S	Paroxetine Hcl	Paroxetine Hcl	20	40	1200	278.94			20	40	278.94	1200	*
1558471607	Chang	Henry	Carmichael	CA	6	Internal Medicine	S	Paroxetine Hcl	Paroxetine Hcl	24	68	2040	553.52		#					*
1558471995	Fields	Kamala	Greenville	TX	48	Nurse Practitioner	S	Paroxetine Er	Paroxetine Hcl	12	16	480	1199.9			12	16	1199.9	480	*
1558471995	Fields	Kamala	Greenville	TX	48	Nurse Practitioner	S	Paroxetine Hcl	Paroxetine Hcl	17	29	870	200.39		#					*
1558472159	Drengler	Kay	Grass Valley	CA	6	Family Practice	S	Paroxetine Hcl	Paroxetine Hcl	21	61.5	1845	565.8			21	61.5	565.8	1845	*
1558472464	Terrazas	Alexander	Redlands	CA	6	Family Practice	S	Paroxetine Hcl	Paroxetine Hcl	22	58	1740	409.27			22	58	409.27	1740	*
1558472779	Cheffet	Shannon	San Diego	CA	6	Internal Medicine	S	Paroxetine Hcl	Paroxetine Hcl	11	33	990	75.01			11	33	75.01	990	*
1558473058	Bowman	Gary	Greenbrier	AR	5	Family Practice	S	Paroxetine Hcl	Paroxetine Hcl	157	285.3	8559	2213.17	30		116	232.3	1657.59	6969	#
1558473074	Wood	Brian	Auburn	AL	1	Family Practice	S	Paroxetine Hcl	Paroxetine Hcl	21	47	1389	300.84			21	47	300.84	1389	*
1558473116	Williams	Kamilah	Blacklick	OH	39	Family Practice	S	Paroxetine Hcl	Paroxetine Hcl	13	35	1050	290.93		*					*
1558473744	Britt	Amy	Flagstaff	AZ	4	Family Practice	S	Paroxetine Hcl	Paroxetine Hcl	12	20	585	94.32		*					*
1558474130	Miller	Mark	Carrollton	KY	21	Family Practice	S	Paroxetine Hcl	Paroxetine Hcl	25	35	1050	210.47		*					*
1558474312	Cater	Kimberly	Smithville	MO	29	Family Practice	S	Paroxetine Hcl	Paroxetine Hcl	20	55.7	1670	373.07			20	55.7	373.07	1670	*
1558474395	Luque	Hector	Los Angeles	CA	6	Internal Medicine	S	Paroxetine Hcl	Paroxetine Hcl	11	33	990	128.18		*					*
1558474569	Lin	Mike	Vancouver	WA	53	Internal Medicine	S	Paroxetine Hcl	Paroxetine Hcl	26	74	2220	470.16		#					*
1558474783	Watson	Susan	Newnan	GA	13	Nurse Practitioner	S	Paroxetine Hcl	Paroxetine Hcl	14	28	831	269.89			14	28	269.89	831	*
1558475517	Kelwala	Surendra	Livonia	MI	26	Psychiatry	S	Paroxetine Hcl	Paroxetine Hcl	121	129.6	3845	810.54	18		51	59	491.94	1764	*
1558475723	Criswell	Barbara	Sumner	MS	28	Nurse Practitioner	S	Paroxetine Hcl	Paroxetine Hcl	14	28	840	133.75		#					*
1558475814	Richardson-Te	Carol	Los Angeles	CA	6	Internal Medicine	S	Paroxetine Hcl	Paroxetine Hcl	14	42	1260	394.62		#					*
1558475954	Argani	Faranak	Billings	MT	30	Internal Medicine	S	Paroxetine Hcl	Paroxetine Hcl	45	126.7	3802	816.75	12	#					*
1558477455	Phipps	Ronny	Centerton	AR	5	Family Practice	S	Paroxetine Hcl	Paroxetine Hcl	17	39	1170	184.53		*					*
1558477521	Zia	Rashid	Bridgeton	MO	29	Psychiatry	S	Paroxetine Hcl	Paroxetine Hcl	45	70	2100	589.27			27	52	387.27	1560	*
1558477661	Khilfeh	Hamdi	Evergreen Park	IL	17	Internal Medicine	S	Paroxetine Hcl	Paroxetine Hcl	58	102	3020	1073.57	14		32	68	606.47	2000	*
1558477802	Morrell	Douglas	Rushville	IN	18	Family Practice	S	Paroxetine Hcl	Paroxetine Hcl	59	130	3900	960.6	11		59	130	960.6	3900		11
1558477984	Sahni	Manish	Sun City	AZ	4	Internal Medicine	S	Paroxetine Hcl	Paroxetine Hcl	11	21	630	63.39		*					*
1558478008	Leybishkis	Biana	Milwaukee	WI	55	Internal Medicine	S	Paroxetine Hcl	Paroxetine Hcl	23	39	1170	166.08			23	39	166.08	1170	*
1558478024	Kueffner	Lori	Caro	MI	26	Physician Assistant	S	Paroxetine Hcl	Paroxetine Hcl	12	34	1020	164.11		*					*
1558478198	Cazau	Dolores	Hialeah	FL	12	Internal Medicine	S	Paroxetine Hcl	Paroxetine Hcl	21	49	1470	280.6			21	49	280.6	1470	*
1558479170	Farooque	Ahmed	Murfreesboro	TN	47	Psychiatry	S	Paroxetine Hcl	Paroxetine Hcl	73	127	3593	913.34	14		31	49	191.38	1450	*
1558479469	Lewis	Raja	Sterling Heights	MI	26	Internal Medicine	S	Paroxetine Hcl	Paroxetine Hcl	45	55	1650	211.7		#					*
1558479675	Miller	Todd	Wichita	KS	20	Family Practice	S	Paroxetine Hcl	Paroxetine Hcl	37	63	1702	341.86			37	63	341.86	1702	*
1558483495	Krishna	Jaya	Jacksonville	FL	12	Family Practice	S	Paroxetine Hcl	Paroxetine Hcl	11	31	930	118.59		*					*
1558484493	Hicks	Charles	Baltimore	MD	24	Psychiatry	S	Paroxetine Hcl	Paroxetine Hcl	12	34	1020	301.16			12	34	301.16	1020	*
1558484808	Newby	Cynthia	Salt Lake City	UT	49	Nurse Practitioner	S	Paroxetine Hcl	Paroxetine Hcl	21	21	588	231.09			21	21	231.09	588	*
1558484931	Cabeza	Yuri	High Point	NC	37	Internal Medicine	S	Paroxetine Hcl	Paroxetine Hcl	40	94	2820	727.43	12		40	94	727.43	2820		12
1558485383	Scheidler	Paula	North Vernon	IN	18	Nurse Practitioner	S	Paroxetine Hcl	Paroxetine Hcl	25	49	1470	299.09		*					*
1558485474	Tsitos	Tony	Annandale	VA	51	Neuromusculoskeletal Medicine, Sports Medicine	T	Paroxetine Hcl	Paroxetine Hcl	14	14	414	180.43			14	14	180.43	414	*
1558487140	Jagannath	Meera	Walnut Creek	CA	6	Internal Medicine	S	Paroxetine Hcl	Paroxetine Hcl	11	28	840	148.08			11	28	148.08	840	*
1558487496	Reiss	Kenneth	Port Charlotte	FL	12	Family Practice	S	Paroxetine Hcl	Paroxetine Hcl	27	73	2190	465.93			27	73	465.93	2190	*
1558487983	Russell	Margaret	Yakima	WA	53	Family Practice	S	Paroxetine Er	Paroxetine Hcl	14	14	420	4064.9			14	14	4064.9	420	*
1558487983	Russell	Margaret	Yakima	WA	53	Family Practice	S	Paroxetine Hcl	Paroxetine Hcl	34	42	1260	336.25			11	17	171.71	510	*
1558488775	Laboy	Mirzia	Barranquitas	PR	72	General Practice	S	Paroxetine Hcl	Paroxetine Hcl	26	42	1260	187.66			15	31	117.71	930	*
1558489260	Scaramella	Thomas	Providence	RI	44	Psychiatry	S	Paroxetine Hcl	Paroxetine Hcl	21	63	1890	304.38			21	63	304.38	1890	*
1558490433	Powitz	Jack	Chicago	IL	17	Psychiatry	S	Paroxetine Hcl	Paroxetine Hcl	15	15	375	184.49			0	0	0	0	#
1558490441	Daniels	Jean	Portland	OR	41	Nurse Practitioner	S	Paroxetine Hcl	Paroxetine Hcl	101	115.9	3272	2107.45			34	47.4	851.11	1396	*
1558491357	Poppe	Theresa	Canton	MI	26	Internal Medicine	S	Paroxetine Er	Paroxetine Hcl	12	12	360	3832.55			12	12	3832.55	360	*
1558491357	Poppe	Theresa	Canton	MI	26	Internal Medicine	S	Paroxetine Hcl	Paroxetine Hcl	25	69	2070	448.31			25	69	448.31	2070	*
1558492306	Chaney	Jenipher	Brighton	TN	47	Nurse Practitioner	S	Paroxetine Hcl	Paroxetine Hcl	11	23	690	120.73			11	23	120.73	690	*
1558492843	Zhang	Sherri	Chester	PA	42	Psychiatry	S	Paroxetine Hcl	Paroxetine Hcl	13	13	390	244.56			13	13	244.56	390	*
1558492850	Walker	Suzette	Sandusky	MI	26	Nurse Practitioner	S	Paroxetine Hcl	Paroxetine Hcl	18	53	1590	199.52		#					*
1558495283	Knight	Sonya	Blue Bell	PA	42	Neurology	S	Paroxetine Hcl	Paroxetine Hcl	14	38	1140	322.64		*					*
1558495390	Lidstrom	Paul	Littleton	NH	33	Psychiatry	S	Paroxetine Hcl	Paroxetine Hcl	20	28	840	270.19		*					*
1558495705	Stoermer	Christian	Las Vegas	NV	32	Internal Medicine	S	Paroxetine Hcl	Paroxetine Hcl	28	62	1860	477.08		#					*
1558497891	Hadi	Ghassan	Upland	CA	6	Internal Medicine	S	Paroxetine Hcl	Paroxetine Hcl	12	18.2	544	303.74			12	18.2	303.74	544	*
1558499467	Stotz	Lori	Maineville	OH	39	Family Practice	S	Paroxetine Hcl	Paroxetine Hcl	11	33	990	131.76			11	33	131.76	990	*
1558500579	Anagnos	Cynthia	Bloomington	IL	17	Physician Assistant	S	Paroxetine Hcl	Paroxetine Hcl	23	52.6	1578	390.56		#					*
1558503334	Guan	Nicholas	New York	NY	36	Psychiatry	S	Paroxetine Hcl	Paroxetine Hcl	50	52	1560	252.01		#					*
1558505750	Mai	Thinh	San Jose	CA	6	Psychiatry	S	Paroxetine Hcl	Paroxetine Hcl	21	29	870	259.07		#					*
1558505966	Pope	Rachel	Huntsville	AL	1	Psychiatry	S	Paroxetine Hcl	Paroxetine Hcl	96	108	2926	791.57	12		27	33	236.88	990	*
1558506865	Rougeau	Sean	El Monte	CA	6	Nurse Practitioner	S	Paroxetine Hcl	Paroxetine Hcl	20	20	600	130.26		#					*
1558507681	Lopez Maldonado	Maricarmen	Bayamon	PR	72	Psychiatry	S	Paroxetine Cr	Paroxetine Hcl	11	11	330	1500.9			11	11	1500.9	330	*
1558507681	Lopez Maldonado	Maricarmen	Bayamon	PR	72	Psychiatry	S	Paroxetine Er	Paroxetine Hcl	11	11	330	927.54		*					*
1558507681	Lopez Maldonado	Maricarmen	Bayamon	PR	72	Psychiatry	S	Paroxetine Hcl	Paroxetine Hcl	48	52	1544	308.17			11	15	72.27	450	*
1558508275	Caratas	Mihai	New Britain	CT	9	Psychiatry	S	Paroxetine Hcl	Paroxetine Hcl	42	66	1980	482.56		*					*
1558511816	Fong	Dana	Puyallup	WA	53	Internal Medicine	S	Paroxetine Hcl	Paroxetine Hcl	12	36	1080	200.88			12	36	200.88	1080	*
1558514836	Tirado	Roberto	Paterson	NJ	34	Nurse Practitioner	S	Paroxetine Hcl	Paroxetine Hcl	61	71	2130	339.28			30	40	208.67	1200	*
1558516013	Hecht	Hagit	Riverside	CA	6	Internal Medicine	S	Paroxetine Hcl	Paroxetine Hcl	25	76.7	2300	322.46	11	#					*
1558516765	Perez	Arturo	Miami	FL	12	General Practice	S	Paroxetine Hcl	Paroxetine Hcl	12	20	600	152.95			12	20	152.95	600	*
1558516823	Pham	Nguyen-Phuong	Fontana	CA	6	Family Practice	S	Paroxetine Hcl	Paroxetine Hcl	15	26	780	151.89		*					*
1558517086	Gardell	Tammy	Auburn	MA	25	Nurse Practitioner	S	Paroxetine Hcl	Paroxetine Hcl	24	50	1500	262.36	11	*					*
1558517748	Palav	Swapna	Fresno	CA	6	Family Practice	S	Paroxetine Hcl	Paroxetine Hcl	28	28	155	123.75			28	28	123.75	155	*
1558518050	Cores	Kaitlin	Tulsa	OK	40	Psychiatry	S	Paroxetine Cr	Paroxetine Hcl	12	12	361	1394.62		*					*
1558518050	Cores	Kaitlin	Tulsa	OK	40	Psychiatry	S	Paroxetine Er	Paroxetine Hcl	23	23.1	668	1776.35		*					*
1558518050	Cores	Kaitlin	Tulsa	OK	40	Psychiatry	S	Paroxetine Hcl	Paroxetine Hcl	194	205	5740	1704.71	19		51	59.8	432.56	1687	*
1558518514	Samuels	Irina	Fairfax	VA	51	Psychiatry & Neurology	T	Paroxetine Hcl	Paroxetine Hcl	19	19	570	105.48		#					*
1558518845	Lofgran	Brian	Ogden	UT	49	Family Practice	S	Paroxetine Hcl	Paroxetine Hcl	21	55	1650	442.92			21	55	442.92	1650	*
1558521583	Magnuson	Amy	Vista	CA	6	Family Practice	S	Paroxetine Hcl	Paroxetine Hcl	13	23.1	680	381.02			13	23.1	381.02	680	*
1558521807	Grzysiewicz	Amy	Kittery	ME	23	Family Practice	S	Paroxetine Hcl	Paroxetine Hcl	18	52	1560	474.55		#					*
1558522383	Shahabuddin	Arif	Albany	NY	36	Psychiatry	S	Paroxetine Hcl	Paroxetine Hcl	36	48	1431	341.74			19	31	206.47	930	*
1558522425	Chyu	Michael	Allentown	PA	42	Hospice and Palliative Care	S	Paroxetine Hcl	Paroxetine Hcl	19	19	554	495.74			19	19	495.74	554	*
1558522466	Azad	Gagandeep	Yuba City	CA	6	Family Practice	S	Paroxetine Hcl	Paroxetine Hcl	28	42	1260	173.24			28	42	173.24	1260	*
1558522490	Crookshank	Melissa	Philadelphia	PA	42	Psychiatry	S	Paroxetine Er	Paroxetine Hcl	24	24	720	4060.93			24	24	4060.93	720	*
1558522631	Leone	Louis	Virginia Beach	VA	51	Psychiatry	S	Paroxetine Hcl	Paroxetine Hcl	15	15	425	87.74			15	15	87.74	425	*
1558522714	Parker	William	Glens Falls	NY	36	Family Practice	S	Paroxetine Hcl	Paroxetine Hcl	47	105	3150	911.52	12		32	70	445.21	2100	*
1558522888	Serrette	Andre	Hewlett	NY	36	Family Practice	S	Paroxetine Hcl	Paroxetine Hcl	11	31	930	549.07			11	31	549.07	930	*
1558523191	Doe	James	Tucson	AZ	4	Internal Medicine	S	Paroxetine Hcl	Paroxetine Hcl	13	15	450	157.69		#					*
1558523241	Magley	Joseph	Enumclaw	WA	53	Family Practice	S	Paroxetine Hcl	Paroxetine Hcl	44	75.8	2088	990.94			29	56.8	851.26	1544	*
1558523258	Badger	Kelly	Oshkosh	WI	55	Family Practice	S	Paroxetine Hcl	Paroxetine Hcl	26	66.2	1986	473.38			26	66.2	473.38	1986	*
1558525121	Barsness	Brigg	Salem	WI	55	Family Practice	S	Paroxetine Hcl	Paroxetine Hcl	16	24	720	215.85		#					*
1558525774	Stewart	Jennifer	Pineville	WV	54	Physician Assistant	S	Paroxetine Hcl	Paroxetine Hcl	13	21	607	120.69		*					*
1558526186	Petrungaro	Kathryn	Glenview	IL	17	Internal Medicine	S	Paroxetine Hcl	Paroxetine Hcl	11	32.8	984	157.57			11	32.8	157.57	984	*
1558526384	Smith	Stephen	Anderson	SC	45	Family Practice	S	Paroxetine Hcl	Paroxetine Hcl	17	51	1530	237.36		#					*
1558526665	Pham	Luan	Williamsport	PA	42	Family Practice	S	Paroxetine Hcl	Paroxetine Hcl	21	35	1050	397.3		*					*
1558528026	Salas	Paula	Jacksonville	FL	12	Family Practice	S	Paroxetine Hcl	Paroxetine Hcl	19	57	1710	570.28			19	57	570.28	1710	*
1558528711	Liu	Yi	Sayre	PA	42	Family Practice	S	Paroxetine Hcl	Paroxetine Hcl	24	62.3	1870	309.92			24	62.3	309.92	1870	*
1558528950	Berry	Robert	Greeneville	TN	47	General Practice	T	Paroxetine Hcl	Paroxetine Hcl	19	21	630	325.27		#					*
1558529008	Tandeske	Amber	Eagle River	AK	2	Nurse Practitioner	S	Paroxetine Hcl	Paroxetine Hcl	27	39	986	358.04		*					*
1558531665	Dillingham	Andy	Carmel	IN	18	Family Practice	S	Paroxetine Hcl	Paroxetine Hcl	17	51	1530	368.61			17	51	368.61	1530	*
1558532440	Wood	Norma	Jackson	TN	47	Nurse Practitioner	S	Paroxetine Hcl	Paroxetine Hcl	32	32	671	143.42		*					*
1558532952	Harriman	Lois	Cape Coral	FL	12	Nurse Practitioner	S	Paroxetine Hcl	Paroxetine Hcl	23	29	870	291.03		*					*
1558534016	Duewall	Jennifer	Plano	TX	48	Internal Medicine	S	Paroxetine Hcl	Paroxetine Hcl	12	36	1080	317.63			12	36	317.63	1080	*
1558534263	Domah	Nau	Richmond	VA	51	Internal Medicine	S	Paroxetine Hcl	Paroxetine Hcl	22	40	1200	311.27		*					*
1558534909	Todd	William	Byrdstown	TN	47	Internal Medicine	S	Paroxetine Hcl	Paroxetine Hcl	30	76	2280	436.51		#					*
1558536003	Corral	Jesus	Livingston	CA	6	Physician Assistant	S	Paroxetine Hcl	Paroxetine Hcl	17	39	1170	256.83		#					*
1558538074	Letizio	Anthony	Penn Valley	PA	42	Internal Medicine	S	Paroxetine Hcl	Paroxetine Hcl	11	11	266	173.36		*					*
1558538868	Hawkins	Patrick	Bonifay	FL	12	Family Practice	S	Paroxetine Hcl	Paroxetine Hcl	12	25	750	236.68		*					*
1558542332	Bensi	Debora	Marinette	WI	55	Family Practice	S	Paroxetine Hcl	Paroxetine Hcl	25	69	2043	722.19		#					*
1558543280	Apelian	Garbis	Van Nuys	CA	6	Family Practice	S	Paroxetine Hcl	Paroxetine Hcl	204	212	6360	1323.51	21		178	186	1139.13	5580	#
1558544312	Alexander	John	Magnolia	AR	5	Family Practice	S	Paroxetine Er	Paroxetine Hcl	11	11	330	1025.55			11	11	1025.55	330	*
1558545160	Groff	Jennifer	Prattville	AL	1	Nurse Practitioner	S	Paroxetine Hcl	Paroxetine Hcl	17	37	1110	466.44			17	37	466.44	1110	*
1558545509	Livi	Jordi	Scottsdale	AZ	4	Family Practice	S	Paroxetine Hcl	Paroxetine Hcl	14	16	443	260.28		#					*
1558546572	Patel	Neela	San Antonio	TX	48	Geriatric Medicine	S	Paroxetine Hcl	Paroxetine Hcl	20	40	1200	170.2			20	40	170.2	1200	*
1558549592	Deemer	Dustin	San Antonio	TX	48	Physician Assistant	S	Paroxetine Hcl	Paroxetine Hcl	12	36	1080	269.93			12	36	269.93	1080	*
1558550160	Movahedi	Behnaz	Ramsey	MN	27	Family Practice	S	Paroxetine Hcl	Paroxetine Hcl	14	40	1200	154.55		#					*
1558550731	Swigert	Jason	St. George	UT	49	Internal Medicine	S	Paroxetine Hcl	Paroxetine Hcl	86	137	3999	1074.68	17	#					#
1558551317	Silva	Kelly	North Dartmouth	MA	25	Nurse Practitioner	S	Paroxetine Hcl	Paroxetine Hcl	21	61	1830	552.27			21	61	552.27	1830	*
1558551952	Subramonia Iyer	Subramony	Springfield	MA	25	Hematology-Oncology	S	Paroxetine Hcl	Paroxetine Hcl	11	17	510	87.71		*					*
1558552547	Pickeral	Elizabeth	Chatham	VA	51	Nurse Practitioner	S	Paroxetine Hcl	Paroxetine Hcl	43	83	2490	981.05		#					*
1558554014	King	Janecia	Cincinnati	OH	39	Nurse Practitioner	S	Paroxetine Hcl	Paroxetine Hcl	23	23.4	668	423.81		*					*
1558554188	Grahek	Gregory	Pueblo	CO	8	Nurse Practitioner	S	Paroxetine Hcl	Paroxetine Hcl	57	93	2790	886.26	24	#					#
1558554808	Long	Andrew	Kalkaska	MI	26	Family Practice	S	Paroxetine Hcl	Paroxetine Hcl	13	39	1170	190.79		#					*
1558556076	Hall	Jessica	Princeton	WV	54	Nurse Practitioner	S	Paroxetine Hcl	Paroxetine Hcl	11	11	330	140.01		*					*
1558559518	Koelsch	Adam	Scottsdale	AZ	4	Psychiatry & Neurology	T	Paroxetine Hcl	Paroxetine Hcl	12	34	997	327			12	34	327	997	*
1558560755	Bobb	David	Houston	TX	48	Psychiatry	S	Paroxetine Hcl	Paroxetine Hcl	21	21	606	60.08			0	0	0	0	#
1558561076	Pinzon	Amabelle	Clifton	NJ	34	Family Practice	S	Paroxetine Hcl	Paroxetine Hcl	22	22	660	196.3			22	22	196.3	660	*
1558561720	Atto	Ghassan	Allen Park	MI	26	Family Practice	S	Paroxetine Hcl	Paroxetine Hcl	54	86	2551	693.19	18		40	54	467.62	1591	#
1558563320	Tate	Rachael	Opelousas	LA	22	Obstetrics & Gynecology	S	Paroxetine Hcl	Paroxetine Hcl	11	12	360	23.59			11	12	23.59	360	*
1558564005	Rathnam	Punitha	Goldsboro	NC	37	Psychiatry	S	Paroxetine Hcl	Paroxetine Hcl	14	14	420	471.85			0	0	0	0	#
1558564138	Spears	Kimberly	Boise	ID	16	Nurse Practitioner	S	Paroxetine Hcl	Paroxetine Hcl	39	45	1301	349.77			11	17	84.83	510	*
1558564161	Thein	Khin	Prince George	VA	51	Family Practice	S	Paroxetine Hcl	Paroxetine Hcl	21	49	1454	241.05		#					*
1558564492	Folger	Paula	Portland	OR	41	Geriatric Medicine	S	Paroxetine Hcl	Paroxetine Hcl	36	42	1213	720.66			36	42	720.66	1213	*
1558564823	Bayrd	Megan	Menomonie	WI	55	Family Practice	S	Paroxetine Hcl	Paroxetine Hcl	19	37	1110	323.95			19	37	323.95	1110	*
1558564898	Son	Don	Anaheim	CA	6	Family Practice	S	Paroxetine Hcl	Paroxetine Hcl	12	20	600	82.05			12	20	82.05	600	*
1558565424	Wood	Sharice	Cincinnati	OH	39	Internal Medicine	S	Paroxetine Hcl	Paroxetine Hcl	13	13	368	97.54			0	0	0	0	#
1558565572	Barzin	Sayeh	Dallas	TX	48	Family Practice	S	Paroxetine Hcl	Paroxetine Hcl	16	32	960	371.17		#					*
1558566711	Muller	Samuel	Wrightsville	GA	13	Physician Assistant	S	Paroxetine Hcl	Paroxetine Hcl	19	29	870	342.54		*					*
1558567446	Almansour	Mumtaz	El Cajon	CA	6	Family Practice	S	Paroxetine Hcl	Paroxetine Hcl	50	50	1500	246.34			50	50	246.34	1500	*
1558568840	Perdei	Claudia	Delray Beach	FL	12	Family Practice	S	Paroxetine Hcl	Paroxetine Hcl	20	56	1680	704.74			20	56	704.74	1680	*
1558568931	Eastin	Tara	Clinton Township	MI	26	Internal Medicine	S	Paroxetine Hcl	Paroxetine Hcl	45	109	3270	586.4	11	#					*
1558569335	Solis	Edward	New York	NY	36	Internal Medicine	S	Paroxetine Hcl	Paroxetine Hcl	34	58	1740	374.19		#					*
1558569400	Bhakta	Dipti	Pleasanton	CA	6	Psychiatry & Neurology	T	Paroxetine Hcl	Paroxetine Hcl	18	26	780	173.72		#					*
1558569426	D'cruz	Joan	Kingsport	TN	47	Nurse Practitioner	S	Paroxetine Hcl	Paroxetine Hcl	54	84	2222	897.09		#					*
1558572107	Fenton-Miller	Kathy	Vicksburg	MI	26	Nurse Practitioner	S	Paroxetine Hcl	Paroxetine Hcl	20	32	960	129.33			20	32	129.33	960	*
1558574715	Smith	Jeremy	Birmingham	AL	1	Internal Medicine	S	Paroxetine Hcl	Paroxetine Hcl	57	95	2850	621.62			45	83	543.62	2490	*
1558576215	Dauenhauer	Laura	Milwaukee	WI	55	Psychiatry	S	Paroxetine Hcl	Paroxetine Hcl	34	52	1552	492.23		*					*
1558577320	Daley	Rachael	Las Vegas	NV	32	Nurse Practitioner	S	Paroxetine Hcl	Paroxetine Hcl	20	32	960	350.27		#					*
1558578625	Perez-Cortes	Carlos	Humacao	PR	72	Psychiatry & Neurology	T	Paroxetine Hcl	Paroxetine Hcl	661	679	20370	4836.78	74		43	45	340.74	1350	*
1558579268	Duplantis	Andre	Raceland	LA	22	Family Practice	S	Paroxetine Hcl	Paroxetine Hcl	50	91	2730	607.76	12	#					*
1558580977	Boyd	Matthew	Grand Haven	MI	26	Family Practice	S	Paroxetine Hcl	Paroxetine Hcl	11	33	990	188.89		*					*
1558581306	Nayyar	Gaurav	Fort Myers	FL	12	Internal Medicine	S	Paroxetine Hcl	Paroxetine Hcl	45	135	4050	905.89	18		45	135	905.89	4050		18
1558582924	Rodriguez	Maria	Weslaco	TX	48	Nurse Practitioner	S	Paroxetine Hcl	Paroxetine Hcl	11	26	780	73.21		*					*
1558582932	Canepa	Luis	San Juan	PR	72	Psychiatry & Neurology	T	Paroxetine Hcl	Paroxetine Hcl	15	19	570	81.57			15	19	81.57	570	*
1558584284	Biltz	Michelle	Batesville	IN	18	Family Practice	S	Paroxetine Hcl	Paroxetine Hcl	11	25	747	122.35			11	25	122.35	747	*
1558585430	Hankenhof	Robert	New Iberia	LA	22	Family Practice	S	Paroxetine Hcl	Paroxetine Hcl	12	12	360	293.82			12	12	293.82	360	*
1558586388	Mack	Patrice	Naples	FL	12	Psychiatry & Neurology	T	Paroxetine Hcl	Paroxetine Hcl	11	21	630	109.68			11	21	109.68	630	*
1558587253	Stewart	Benjamin	Loysville	PA	42	Family Practice	S	Paroxetine Hcl	Paroxetine Hcl	24	30	900	171.61			24	30	171.61	900	*
1558587543	Waldron	Kathleen	Plainfield	NJ	34	Nurse Practitioner	S	Paroxetine Hcl	Paroxetine Hcl	61	61.7	1844	488.67			17	17	100.27	502	*
1558588798	Gasink	Emmeline	Williamsburg	VA	51	Family Practice	S	Paroxetine Hcl	Paroxetine Hcl	24	24	607	219.25			24	24	219.25	607	*
1558589101	Vidaurre	Jose	Fort Lauderdale	FL	12	Internal Medicine	S	Paroxetine Hcl	Paroxetine Hcl	90	260	7800	1928.86	30		90	260	1928.86	7800		30
1558589374	Mueller	Tricia	Kentwood	MI	26	Family Practice	S	Paroxetine Hcl	Paroxetine Hcl	12	25.5	765	227.27			12	25.5	227.27	765	*
1558590224	Acevedo Hernandez	Alejandro	Guaynabo	PR	72	Psychiatry & Neurology	T	Paroxetine Hcl	Paroxetine Hcl	28	38	1140	519.23		*					*
1558590752	Cunningham	Carolina	Ocala	FL	12	Nurse Practitioner	S	Paroxetine Hcl	Paroxetine Hcl	26	54	1620	404.59		#					*
1558591891	Hazen	Brent	Pensacola	FL	12	Hospitalist	S	Paroxetine Hcl	Paroxetine Hcl	23	23	650	290.85			23	23	290.85	650	*
1558592212	Linkous	Staci	Princeton	WV	54	Physician Assistant	S	Paroxetine Hcl	Paroxetine Hcl	82	82	2324	651.38	11		27	27	113.23	778	*
1558595421	Gorsky	Olena	Long Beach	CA	6	Psychiatry	S	Paroxetine Hcl	Paroxetine Hcl	59	59	1770	508.23			47	47	392.3	1410	*
1558595934	Smith	Marcia	Forest Park	IL	17	Nurse Practitioner	S	Paroxetine Hcl	Paroxetine Hcl	33	41	1230	300.02			11	13	84.76	390	*
1558596478	Geimer	Ann	Decatur	IN	18	Nurse Practitioner	S	Paroxetine Hcl	Paroxetine Hcl	11	21.3	639	117.33		*					*
1558596668	Aubuchon	Erik	Rolla	MO	29	Internal Medicine	S	Paroxetine Hcl	Paroxetine Hcl	43	89	2670	453.96			27	71	348.87	2130	*
1558599159	Edwards	Thomas	Thomasville	GA	13	Family Practice	S	Paroxetine Hcl	Paroxetine Hcl	12	16	480	183.6		*					*
1558599597	Egle	Elizabeth	Canton	MI	26	Family Practice	S	Paroxetine Hcl	Paroxetine Hcl	15	43	1290	352.5			15	43	352.5	1290	*
1558599654	Stoddard	John	Walla Walla	WA	53	Family Practice	S	Paroxetine Hcl	Paroxetine Hcl	17	51	1530	347.23		#					*
1558599779	Pagano	Jessica	Long Beach	CA	6	Psychiatry	S	Paroxetine Hcl	Paroxetine Hcl	11	21	630	181.16			11	21	181.16	630	*
1558602094	Chipkin	Megan	Kingston	NY	36	Nurse Practitioner	S	Paroxetine Hcl	Paroxetine Hcl	19	19	570	149.55			0	0	0	0	#
1558603118	Tsujimoto-Ryzewski	Rishell	Las Vegas	NV	32	Psychiatry	S	Paroxetine Hcl	Paroxetine Hcl	47	69	2070	765.26			34	56	708.22	1680	*
1558603589	Riley	Sandy	Mayfield	KY	21	Nurse Practitioner	S	Paroxetine Hcl	Paroxetine Hcl	41	91	2730	484.16	12		25	45	319.23	1350	*
1558604124	Mckindles	Rebecca	Owensboro	KY	21	Family Practice	S	Paroxetine Hcl	Paroxetine Hcl	24	63.7	1908	546.49		#					*
1558604272	Thach	Susanna	Chapel Hill	NC	37	Geriatric Medicine	S	Paroxetine Hcl	Paroxetine Hcl	14	18	264	153.46			14	18	153.46	264	*
1558606392	Guia-Garcia	Julian	Hialeah	FL	12	Internal Medicine	S	Paroxetine Hcl	Paroxetine Hcl	71	201	6030	662.92	31	#					#
1558606467	Zupke	Torry	Kingman	AZ	4	Nurse Practitioner	S	Paroxetine Hcl	Paroxetine Hcl	83	91	2658	695.9	11		21	25	144.65	750	*
1558607440	Huerta	Steven	San Diego	CA	6	Neuropsychiatry	S	Paroxetine Hcl	Paroxetine Hcl	23	35	1050	507.41		#					*
1558609883	Swan	Michele	Steubenville	OH	39	Nurse Practitioner	S	Paroxetine Hcl	Paroxetine Hcl	13	25	750	113.37			13	25	113.37	750	*
1558611624	Zamudio Rasof	Sophia	Chicago	IL	17	Family Practice	S	Paroxetine Hcl	Paroxetine Hcl	17	38	1140	350.96		#					*
1558613125	Walters	Philip	Hanover	PA	42	Nurse Practitioner	S	Paroxetine Hcl	Paroxetine Hcl	27	27	504	1130.93			27	27	1130.93	504	*
1558614461	Brazzell	Brian	Mitchell	IN	18	Nurse Practitioner	S	Paroxetine Hcl	Paroxetine Hcl	18	45	1350	372.86		#					*
1558617191	Mearn	Marianne	Canton	MA	25	Nurse Practitioner	S	Paroxetine Hcl	Paroxetine Hcl	12	36	1080	498.88			12	36	498.88	1080	*
1558617381	Pettitt	Rhonda	Norfolk	NE	31	Nurse Practitioner	S	Paroxetine Hcl	Paroxetine Hcl	14	14	404	125.26			14	14	125.26	404	*
1558620021	Legaspi	Leonardo	Los Angeles	CA	6	Nurse Practitioner	S	Paroxetine Hcl	Paroxetine Hcl	12	36	1080	274.2		*					*
1558620682	Aziz	Tarek	Winston Salem	NC	37	Psychiatry	S	Paroxetine Hcl	Paroxetine Hcl	27	54	1620	449.08		#					*
1558621334	Mcnamara	Katharine	Rockport	TX	48	Family Practice	S	Paroxetine Hcl	Paroxetine Hcl	21	63	1890	390.78			21	63	390.78	1890	*
1558622100	Mackley	Laura	Winter Haven	FL	12	Physician Assistant	S	Paroxetine Hcl	Paroxetine Hcl	18	35	1050	338.36		#					*
1558622506	Wills	Christopher	Salem	WI	55	Internal Medicine	S	Paroxetine Hcl	Paroxetine Hcl	29	45	1330	698.96		#					*
1558622548	Soper	Laurie	Oshkosh	NE	31	Nurse Practitioner	S	Paroxetine Hcl	Paroxetine Hcl	37	69	2070	282.19			37	69	282.19	2070	*
1558623868	Silversmith	Gabriel	Aurora	CO	8	Internal Medicine	S	Paroxetine Hcl	Paroxetine Hcl	16	16	439	520.95			16	16	520.95	439	*
1558624700	Bates	Ruth	Rochester	MN	27	Hospitalist	S	Paroxetine Hcl	Paroxetine Hcl	13	13	339	159.43			13	13	159.43	339	*
1558625350	Patel	Hema	Portage	WI	55	Family Practice	S	Paroxetine Hcl	Paroxetine Hcl	16	26.2	787	145.52		*					*
1558626309	Nazar	Alina	Rensselaer	NY	36	Family Practice	S	Paroxetine Hcl	Paroxetine Hcl	11	27	810	380.74		*					*
1558626713	Hopkins	Ruma	Dearborn	MI	26	Psychiatry	S	Paroxetine Hcl	Paroxetine Hcl	99	153	4590	1037.24	12		53	83	613.44	2490	*
1558628313	Carter	Sabrina	Saint Joseph	MO	29	Nurse Practitioner	S	Paroxetine Hcl	Paroxetine Hcl	13	13	364	61.37			0	0	0	0	#
1558629881	Russell	Caitlin	Johnson City	TN	47	Family Practice	S	Paroxetine Hcl	Paroxetine Hcl	15	39	1170	266.72		#					*
1558631713	Ahmad	Raza	Philadelphia	PA	42	Sports Medicine	S	Paroxetine Hcl	Paroxetine Hcl	39	107	3204	911.4			39	107	911.4	3204	*
1558634105	Lauffer	Stacey	Sunbury	PA	42	Physician Assistant	S	Paroxetine Hcl	Paroxetine Hcl	16	48	1440	258.82		#					*
1558634709	Akalu	Masresha	Tucson	AZ	4	Nurse Practitioner	S	Paroxetine Hcl	Paroxetine Hcl	47	51	1417	667.04			47	51	667.04	1417	*
1558636332	Mccullough	Tina	Cambridge	OH	39	Nurse Practitioner	S	Paroxetine Hcl	Paroxetine Hcl	68	97	2910	681.25	14		25	39	341.64	1170	*
1558636423	Ruch	Jennifer	Hazleton	PA	42	Certified Nurse Midwife	S	Paroxetine Hcl	Paroxetine Hcl	12	12	360	127.1			0	0	0	0	#
1558636704	Guntharp	Danna	Walnut Ridge	AR	5	Nurse Practitioner	S	Paroxetine Hcl	Paroxetine Hcl	68	124	3720	683.28	12		42	82	372.04	2460	*
1558636712	Koita	Noorah	Indianapolis	IN	18	Internal Medicine	S	Paroxetine Hcl	Paroxetine Hcl	21	43	1290	444.71		#					*
1558637298	Kresta	Laura	Kansas City	MO	29	Family Practice	S	Paroxetine Hcl	Paroxetine Hcl	49	93	2780	438.95	11	#					*
1558637363	Dada	David	The Villages	FL	12	Psychiatry	S	Paroxetine Hcl	Paroxetine Hcl	52	62	1860	514.34		*					*
1558637686	Hardoon	Gary	Melbourne	FL	12	Internal Medicine	S	Paroxetine Hcl	Paroxetine Hcl	46	98	2910	770.59	18	#					#
1558637991	Kasinec	Krista	Saginaw	TX	48	Family Practice	S	Paroxetine Hcl	Paroxetine Hcl	17	51	1530	340.13			17	51	340.13	1530	*
1558639831	Russell	Nancy	Cincinnati	OH	39	Nurse Practitioner	S	Paroxetine Hcl	Paroxetine Hcl	26	38	1133	315.01		#					*
1558640094	Isinguzo	Chidinma	Houston	TX	48	Psychiatry & Neurology	T	Paroxetine Hcl	Paroxetine Hcl	27	27.2	736	329.96			0	0	0	0	#
1558641092	Ugochukwu	Eunice	Las Vegas	NV	32	Nurse Practitioner	S	Paroxetine Hcl	Paroxetine Hcl	17	21	630	199.44		#					*
1558641852	Derboghossians	Armen	Glendale	CA	6	Urology	S	Paroxetine Hcl	Paroxetine Hcl	13	15	450	66.65		#					*
1558641894	Smith	Evelyn	Tallahassee	FL	12	Nurse Practitioner	S	Paroxetine Hcl	Paroxetine Hcl	14	14	420	59.14			0	0	0	0	#
1558645291	Kimble	Kelsey	Jackson	MI	26	Physician Assistant	S	Paroxetine Hcl	Paroxetine Hcl	28	54	1620	298.69		*					*
1558646513	Chiang	Pin-Chieh	Davis	CA	6	Family Practice	S	Paroxetine Hcl	Paroxetine Hcl	12	36	1080	264.97			12	36	264.97	1080	*
1558646901	Hendrickson	Sandra	Waycross	GA	13	Nurse Practitioner	S	Paroxetine Hcl	Paroxetine Hcl	19	31	930	149.13		#					*
1558647891	Chandler	Jonathan	New Orleans	LA	22	Psychologist, Clinical	S	Paroxetine Hcl	Paroxetine Hcl	22	22	656	122.87		*					*
1558649905	Klick	Terri	Mangham	LA	22	Nurse Practitioner	S	Paroxetine Hcl	Paroxetine Hcl	30	30	900	176.06			30	30	176.06	900	*
1558650531	Shim	Catherine	Federal Way	WA	53	Psychiatry	S	Paroxetine Hcl	Paroxetine Hcl	12	12	310	138.82		*					*
1558650861	Prine	Matthew	Rayville	LA	22	Family Practice	S	Paroxetine Hcl	Paroxetine Hcl	92	140	4200	774.38	18		59	99	545.27	2970	#
1558651208	Reimer	Jennifer	Point Pleasant Boro	NJ	34	Internal Medicine	S	Paroxetine Hcl	Paroxetine Hcl	15	45	1350	260.51			15	45	260.51	1350	*
1558651323	Williamson	Regina	Chillicothe	OH	39	Nurse Practitioner	S	Paroxetine Hcl	Paroxetine Hcl	11	11	300	42.62			0	0	0	0	#
1558651570	Reimer	Amanda	Opelika	AL	1	Neurology	S	Paroxetine Hcl	Paroxetine Hcl	20	36	1080	160.09		#					*
1558654376	Gioia	Maria	Oakmont	PA	42	Family Practice	S	Paroxetine Hcl	Paroxetine Hcl	12	12	360	48.42			0	0	0	0	#
1558654897	Klein	Rick	Chippewa Falls	WI	55	Family Practice	S	Paroxetine Hcl	Paroxetine Hcl	17	51	1530	345.98		#					*
1558654970	Miller	Lauren	Lewisburg	WV	54	Family Practice	S	Paroxetine Hcl	Paroxetine Hcl	26	50	1500	295.36		#					*
1558655027	Hazelitt	Marianne	Lake City	FL	12	Hospitalist	S	Paroxetine Hcl	Paroxetine Hcl	27	63	1890	296.75			14	42	233.89	1260	*
1558655399	Furuya	Yuka	Minneapolis	MN	27	Pulmonary Disease	S	Paroxetine Hcl	Paroxetine Hcl	11	11	330	42.71			0	0	0	0	#
1558655464	Bwititi	Tamayi	Paw Paw	MI	26	Family Practice	S	Paroxetine Hcl	Paroxetine Hcl	31	50.8	1500	401.11			19	38.8	339.32	1140	*
1558656876	Mcclintock	Holly	Mason City	IA	19	Nurse Practitioner	S	Paroxetine Hcl	Paroxetine Hcl	26	31	930	377.29		#					*
1558657080	Kraft	Michael	Decatur	GA	13	Family Practice	S	Paroxetine Hcl	Paroxetine Hcl	12	28	840	231.74		*					*
1558657106	Battaglia	Christine	Modesto	CA	6	Family Practice	S	Paroxetine Hcl	Paroxetine Hcl	19	25	750	156.12			19	25	156.12	750	*
1558657593	Sojdak	Hilary	Fort Myers	FL	12	Nurse Practitioner	S	Paroxetine Hcl	Paroxetine Hcl	31	44	1296	528.39		*					*
1558657676	Lotfy Mohammed	Karim	San Diego	CA	6	Psychiatry	S	Paroxetine Hcl	Paroxetine Hcl	27	65	1939	600.91			14	38	361.38	1131	*
1558658302	Wolf	Haley	Springfield	MO	29	Family Practice	S	Paroxetine Hcl	Paroxetine Hcl	30	62	1860	414.1			15	39	326.33	1170	*
1558659292	Stanley	Ruth	Minot	ND	38	Nurse Practitioner	S	Paroxetine Hcl	Paroxetine Hcl	49	55	1506	300.87			49	55	300.87	1506	*
1558659367	Banu	Dragos	Malone	NY	36	Internal Medicine	S	Paroxetine Hcl	Paroxetine Hcl	20	34	927	584.96		#					*
1558661439	Miller	Heather	Circleville	OH	39	Nurse Practitioner	S	Paroxetine Hcl	Paroxetine Hcl	26	68	2040	323.16			26	68	323.16	2040	*
1558661744	Carden	Doris	Peru	IN	18	Nurse Practitioner	S	Paroxetine Hcl	Paroxetine Hcl	14	18	516	271.36		#					*
1558662007	Lovett	Stephanie	Carrollton	OH	39	Nurse Practitioner	S	Paroxetine Hcl	Paroxetine Hcl	15	23	690	83.63			15	23	83.63	690	*
1558664276	Collman	Susan	Highland	IL	17	Nurse Practitioner	S	Paroxetine Hcl	Paroxetine Hcl	18	32	960	213.59			18	32	213.59	960	*
1558664318	Schommer	Margaret	Slinger	WI	55	Nurse Practitioner	S	Paroxetine Hcl	Paroxetine Hcl	13	35	1050	551.75		*					*
1558664581	Sayson	Paula	Somerville	TN	47	Nurse Practitioner	S	Paroxetine Hcl	Paroxetine Hcl	32	58	1716	614.01			20	42	372.49	1260	*
1558668764	Chmela	Gina	Crystal Lake	IL	17	Nurse Practitioner	S	Paroxetine Hcl	Paroxetine Hcl	22	38	1118	426.94		#					*
1558670315	Panitz	Laura	New York	NY	36	Nurse Practitioner	S	Paroxetine Hcl	Paroxetine Hcl	16	24	720	370.19			0	0	0	0	#
1558670463	Fassnacht	Sam	Patchogue	NY	36	Physician Assistant	S	Paroxetine Hcl	Paroxetine Hcl	12	14	420	36.64		*					*
1558670489	Lowder	Rayne	Monroe	LA	22	Nurse Practitioner	S	Paroxetine Hcl	Paroxetine Hcl	19	53	1590	266.89		#					*
1558670604	Queen	Brandi	Marshville	NC	37	Nurse Practitioner	S	Paroxetine Hcl	Paroxetine Hcl	32	72	2160	617.06	11	#					*
1558671263	Dobies	Autumn	Flint	MI	26	Physician Assistant	S	Paroxetine Hcl	Paroxetine Hcl	28	34	1020	348.49		*					*
1558672188	Chandrasekaran	Poongodi	Salem	MA	25	Internal Medicine	S	Paroxetine Hcl	Paroxetine Hcl	13	23	690	115.93			13	23	115.93	690	*
1558673269	Harding	Katherine	Bronx	NY	36	Psychiatry	S	Paroxetine Hcl	Paroxetine Hcl	36	36	1021	327.86			18	18	158.22	496	*
1558674812	Ridgill	Tracy	Sumter	SC	45	Family Practice	S	Paroxetine Hcl	Paroxetine Hcl	15	45	1350	488.94			15	45	488.94	1350	*
1558676536	Michor	Angela	Brookfield	WI	55	Nurse Practitioner	S	Paroxetine Hcl	Paroxetine Hcl	14	41	1230	304.93			14	41	304.93	1230	*
1558679050	Counts Robinson	Carol	Asheville	NC	37	Nurse Practitioner	S	Paroxetine Hcl	Paroxetine Hcl	22	24	720	251.63			0	0	0	0	#
1558679126	Haecker	Nanci	Washington Court House	OH	39	Nurse Practitioner	S	Paroxetine Hcl	Paroxetine Hcl	12	12	360	155.4			0	0	0	0	#
1558680165	Davis	Erin	Madison	WI	55	Internal Medicine	S	Paroxetine Hcl	Paroxetine Hcl	28	83.2	2496	519.23			28	83.2	519.23	2496	*
1558680959	Chevy	Daniel	Gastonia	NC	37	Internal Medicine	S	Paroxetine Hcl	Paroxetine Hcl	15	25	750	215.39			15	25	215.39	750	*
1558681429	Ansari	Adeel	Indianapolis	IN	18	Geriatric Psychiatry	S	Paroxetine Hcl	Paroxetine Hcl	47	52	1538	387			0	0	0	0	#
1558681627	Lombardo Paz	Gina	Venice	FL	12	Family Practice	S	Paroxetine Hcl	Paroxetine Hcl	43	117	3510	927.44	16	#					#
1558681734	Boutwell	Anna	Soldotna	AK	2	Nurse Practitioner	S	Paroxetine Hcl	Paroxetine Hcl	23	43	1264	235.23		*					*
1558682658	Shlain-Frink	Debbie	Brookline	MA	25	Internal Medicine	S	Paroxetine Hcl	Paroxetine Hcl	43	57	1710	340.97			43	57	340.97	1710	*
1558682666	Gorman	Frances	Colorado Springs	CO	8	Nurse Practitioner	S	Paroxetine Hcl	Paroxetine Hcl	14	22	660	137.15		*					*
1558682864	Polistico	Joanna Marie	University Place	WA	53	Family Practice	S	Paroxetine Hcl	Paroxetine Hcl	30	68	2040	452.92			30	68	452.92	2040	*
1558685206	Chirica	Florentina	Oregon	OH	39	Family Practice	S	Paroxetine Hcl	Paroxetine Hcl	17	43	1290	214.94		#					*
1558685354	Borofsky	Jennifer	Burlington	VT	50	Internal Medicine	S	Paroxetine Hcl	Paroxetine Hcl	30	64	1894	305.04			30	64	305.04	1894	*
1558685693	King	Amy	Athol	MA	25	Nurse Practitioner	S	Paroxetine Hcl	Paroxetine Hcl	25	47	1410	243.23		#					*
1558687053	Meler	Kara	Clinton	MO	29	Family Practice	S	Paroxetine Hcl	Paroxetine Hcl	16	30	900	160.63			16	30	160.63	900	*
1558687749	Abejuela-Matt	Vanessa	Milwaukee	WI	55	Family Practice	S	Paroxetine Hcl	Paroxetine Hcl	23	34	1008	404.19			23	34	404.19	1008	*
1558687954	Davis	Tiffany	Portsmouth	VA	51	Nurse Practitioner	S	Paroxetine Hcl	Paroxetine Hcl	18	40	1200	316.06		*					*
1558688986	Vare	Christopher	Columbus	NJ	34	Family Practice	S	Paroxetine Hcl	Paroxetine Hcl	29	80	2400	506.24		#					*
1558689828	Albano	Adam	Boston	MA	25	Internal Medicine	S	Paroxetine Hcl	Paroxetine Hcl	12	12	360	171.16			12	12	171.16	360	*
1558689927	Reinhard	James	Cedar Bluff	VA	51	Psychiatry	S	Paroxetine Hcl	Paroxetine Hcl	33	33	971	327.94			0	0	0	0	#
1558695213	Wood	Jessica	Statesville	NC	37	Nurse Practitioner	S	Paroxetine Hcl	Paroxetine Hcl	20	28	840	332.45		#					*
1558696013	Schulte-Laird	Lori-Anne	Cleveland	OH	39	Nurse Practitioner	S	Paroxetine Hcl	Paroxetine Hcl	51	99	2939	821.53			22	64	529.31	1898	*
1558696278	Tijerina	Erik	Gun Barrel City	TX	48	Nurse Practitioner	S	Paroxetine Hcl	Paroxetine Hcl	25	25	700	66.04			25	25	66.04	700	*
1558697177	Otto	Jason	Sheridan	WY	56	Physician Assistant	S	Paroxetine Hcl	Paroxetine Hcl	21	55	1650	367.36			21	55	367.36	1650	*
1558697540	Ary	Leslie	Martin	TN	47	Nurse Practitioner	S	Paroxetine Hcl	Paroxetine Hcl	11	33	990	291.1		*					*
1558698829	Meceda	Victor Jose	Fremont	CA	6	Family Practice	S	Paroxetine Hcl	Paroxetine Hcl	14	20	424	149.63			14	20	149.63	424	*
1558699405	Midwood	Dorinda	Dover Plains	NY	36	Family Practice	S	Paroxetine Hcl	Paroxetine Hcl	16	30	900	221.29		*					*
1558700187	Koo	Ja Eun	Loma Linda	CA	6	Internal Medicine	S	Paroxetine Hcl	Paroxetine Hcl	12	34	1020	232.02			12	34	232.02	1020	*
1558700526	Eskew	Jason	Oak Ridge	TN	47	Family Practice	S	Paroxetine Hcl	Paroxetine Hcl	75	159.8	4795	915.57	20		57	133.8	757.43	4015	#
1558703264	Yager	Valerie	Utica	NY	36	Nurse Practitioner	S	Paroxetine Hcl	Paroxetine Hcl	32	44	1320	260.42			19	29	174.98	870	*
1558704528	Martinez Vargas	Juan	Lexington	KY	21	Internal Medicine	S	Paroxetine Hcl	Paroxetine Hcl	11	29	870	118.02		*					*
1558704999	Carr	Devon	Athens	GA	13	Internal Medicine	S	Paroxetine Hcl	Paroxetine Hcl	37	89	2670	883.3	11		19	51	570.48	1530	*
1558705806	Wrobel	Bradley	Boise	ID	16	Nurse Practitioner	S	Paroxetine Hcl	Paroxetine Hcl	26	26.5	769	492.65			26	26.5	492.65	769	*
1558706655	Suarez Kobilis	Monica	Pinecrest	FL	12	Family Practice	S	Paroxetine Hcl	Paroxetine Hcl	12	33	990	217.3			12	33	217.3	990	*
1558707141	Auble-Iyer	Karuna	Fishers	IN	18	Family Practice	S	Paroxetine Hcl	Paroxetine Hcl	13	37	1110	218.51			13	37	218.51	1110	*
1558707976	Gupta	Aneri	Sparks	NV	32	Family Practice	S	Paroxetine Hcl	Paroxetine Hcl	19	43	1290	249.85			19	43	249.85	1290	*
1558708503	Kraynak	Joanna	Bloomsburg	PA	42	Family Practice	S	Paroxetine Hcl	Paroxetine Hcl	23	53	1551	251.79			23	53	251.79	1551	*
1558709584	Kellems	Jeremy	Glen Allen	VA	51	Nurse Practitioner	S	Paroxetine Hcl	Paroxetine Hcl	18	18	522	198.11			18	18	198.11	522	*
1558709659	Gibble	Anne	Annville	PA	42	Nurse Practitioner	S	Paroxetine Hcl	Paroxetine Hcl	22	45	1350	429.76		#					*
1558709964	Flynn	Kelly	Norton Shores	MI	26	Family Practice	S	Paroxetine Hcl	Paroxetine Hcl	12	36	1080	171.93			12	36	171.93	1080	*
1558712414	Western	Lisa	Millcreek	UT	49	Nurse Practitioner	S	Paroxetine Hcl	Paroxetine Hcl	15	37	1110	208.23			15	37	208.23	1110	*
1558713180	Mcnicholas	Michelle	Brick	NJ	34	Nurse Practitioner	S	Paroxetine Hcl	Paroxetine Hcl	16	22	660	263.24			16	22	263.24	660	*
1558716738	Stevenson	William	Booneville	AR	5	Family Practice	S	Paroxetine Hcl	Paroxetine Hcl	24	30.3	908	200.42		#					*
1558717215	Norris	Andrew	Clayton	NC	37	Family Practice	S	Paroxetine Hcl	Paroxetine Hcl	12	36	1080	61.38			12	36	61.38	1080	*
1558721779	Licari	Nicholas	Florence	SC	45	Nurse Practitioner	S	Paroxetine Hcl	Paroxetine Hcl	31	55	1625	470.19			14	26	232.02	755	*
1558721894	Griffin	Erica	Temple	GA	13	Nurse Practitioner	S	Paroxetine Hcl	Paroxetine Hcl	22	26	780	284.13		*					*
1558727560	Brooks-Clemons	Ursula	Mccomb	MS	28	Nurse Practitioner	S	Paroxetine Hcl	Paroxetine Hcl	31	31	930	154.85			0	0	0	0	#
1558727909	Badawi	Natalie	Cincinnati	OH	39	Nurse Practitioner	S	Paroxetine Hcl	Paroxetine Hcl	26	59.8	1740	186.02		#					*
1558730697	Smith	Kirsten	Wichita	KS	20	Physician Assistant	S	Paroxetine Hcl	Paroxetine Hcl	12	12	360	48.07			12	12	48.07	360	*
1558731497	Cooper	Dawn	Sewell	NJ	34	Nurse Practitioner	S	Paroxetine Hcl	Paroxetine Hcl	18	32	960	549.08		*					*
1558731661	Stuard	Mary Jean	Bethany	OK	40	Nurse Practitioner	S	Paroxetine Hcl	Paroxetine Hcl	38	58	1740	207.75			17	25	137.35	750	*
1558733998	Enakhena	Cleopatra	Cincinnati	OH	39	Nurse Practitioner	S	Paroxetine Hcl	Paroxetine Hcl	102	109.7	3215	1080.61	11		13	13	29.61	390	*
1558735241	Bailey	Brittany	Gaffney	SC	45	Nurse Practitioner	S	Paroxetine Hcl	Paroxetine Hcl	23	53	1590	350.76		#					*
1558735688	Wise	Belinda	Libby	MT	30	Nurse Practitioner	S	Paroxetine Hcl	Paroxetine Hcl	15	19	570	119.12			0	0	0	0	#
1558739110	Brantner	Mailo	Henderson	NV	32	Nurse Practitioner	S	Paroxetine Hcl	Paroxetine Hcl	12	36	1080	236.18		*					*
1558743138	Nakashima-Moran	Patrick	Shiloh	IL	17	Family Practice	S	Paroxetine Hcl	Paroxetine Hcl	48	112	3340	1041.33	11	#					*
1558743583	Addison	Dawn	Port Richey	FL	12	Nurse Practitioner	S	Paroxetine Hcl	Paroxetine Hcl	11	17	504	201.7			11	17	201.7	504	*
1558744045	Andersen-Buescher	Eve	Rochester	NY	36	Nurse Practitioner	S	Paroxetine Hcl	Paroxetine Hcl	15	15	450	146.13			0	0	0	0	#
1558745661	Mills	Jacinda	Ramsey	MN	27	Nurse Practitioner	S	Paroxetine Hcl	Paroxetine Hcl	11	30	900	144.36			11	30	144.36	900	*
1558746701	Cooper	Robin	Galesburg	IL	17	Nurse Practitioner	S	Paroxetine Hcl	Paroxetine Hcl	15	33	990	169.81			15	33	169.81	990	*
1558747477	Hedrick-Hamilton	Tracey	Prestonsburg	KY	21	Nurse Practitioner	S	Paroxetine Hcl	Paroxetine Hcl	55	78	2340	401.33	12	#					*
1558748525	Hernandez	Pedro	Boston	MA	25	Nurse Practitioner	S	Paroxetine Hcl	Paroxetine Hcl	13	13	364	64.89			0	0	0	0	#
1558748657	Hatfield	Marie	Springdale	AR	5	Nurse Practitioner	S	Paroxetine Hcl	Paroxetine Hcl	17	25	750	194.68			17	25	194.68	750	*
1558748806	Christen	Lesia	Nanuet	NY	36	Nurse Practitioner	S	Paroxetine Hcl	Paroxetine Hcl	23	27	810	197.12			23	27	197.12	810	*
1558750950	Johnson	Deborah	Charlotte	NC	37	Nurse Practitioner	S	Paroxetine Hcl	Paroxetine Hcl	13	35	1050	237.35		*					*
1558751099	Ripoll	Carlos	Homestead	FL	12	Nurse Practitioner	S	Paroxetine Hcl	Paroxetine Hcl	70	87	2610	469.24	19		47	54	313.25	1620	#
1558751909	Subramaniam	Natasha	Butler	IN	18	Nurse Practitioner	S	Paroxetine Hcl	Paroxetine Hcl	12	32	960	117.97		*					*
1558752303	Jones	Jennifer	Alexandria	LA	22	Nurse Practitioner	S	Paroxetine Hcl	Paroxetine Hcl	51	53	1590	326.75			17	19	114.34	570	*
1558755892	Elsasser	Rachel	Albany	OR	41	Family Practice	S	Paroxetine Hcl	Paroxetine Hcl	39	71	2102	471.86		#					*
1558756155	Koontz	Rachel	Concord	NC	37	Nurse Practitioner	S	Paroxetine Hcl	Paroxetine Hcl	19	33.1	978	335.1		#					*
1558756635	Hanaway	David	Wilmington	DE	10	Psychiatry	S	Paroxetine Hcl	Paroxetine Hcl	23	25	707	399.79		#					*
1558757021	Binyange	Martin	Las Vegas	NV	32	Nurse Practitioner	S	Paroxetine Hcl	Paroxetine Hcl	15	15	450	96.79		*					*
1558758615	Spicher	Jonathan	Klamath Falls	OR	41	Family Practice	S	Paroxetine Hcl	Paroxetine Hcl	11	33	990	343.94			11	33	343.94	990	*
1558759225	Edwards	Nedra	Pawhuska	OK	40	Nurse Practitioner	S	Paroxetine Hcl	Paroxetine Hcl	30	50	1488	219.97			13	19	97.17	570	*
1558759407	Kloepping	Karri	Mount Carroll	IL	17	Physician Assistant	S	Paroxetine Hcl	Paroxetine Hcl	36	40	1200	401.78			0	0	0	0	#
1558762617	Dunwiddie	Jessica	Rome	GA	13	Nurse Practitioner	S	Paroxetine Hcl	Paroxetine Hcl	12	14	420	45.93			12	14	45.93	420	*
1558764233	Didomenico	Ginette	Carnation	WA	53	Nurse Practitioner	S	Paroxetine Hcl	Paroxetine Hcl	12	14	420	104.16			0	0	0	0	#
1558764738	Wroten	Lori	Meadville	MS	28	Nurse Practitioner	S	Paroxetine Hcl	Paroxetine Hcl	46	62	1822	269.98			34	50	217.48	1462	*
1558765974	Fitzgerald	Kimberly	Stone Mountain	GA	13	Nurse Practitioner	S	Paroxetine Hcl	Paroxetine Hcl	52	52	364	850.92			0	0	0	0	#
1558767111	Longhi	Martin	Tempe	AZ	4	Physician Assistant	S	Paroxetine Hcl	Paroxetine Hcl	15	17	412	171.24		*					*
1558770081	Smith	Megan	Avon	OH	39	Nurse Practitioner	S	Paroxetine Hcl	Paroxetine Hcl	43	93	2790	595.89	11		29	69	379.41	2070	*
1558770974	Baumert	Marc	Des Moines	IA	19	Physician Assistant	S	Paroxetine Hcl	Paroxetine Hcl	11	11	330	78.65			0	0	0	0	#
1558771006	Johnson	Alisha	Fayetteville	NC	37	Family Practice	S	Paroxetine Hcl	Paroxetine Hcl	14	28	810	198.61		#					*
1558771188	Milani	Sina	Fountain Valley	CA	6	Internal Medicine	S	Paroxetine Hcl	Paroxetine Hcl	20	30	870	359.91			20	30	359.91	870	*
1558771584	Shepard	Staci	Waynesville	NC	37	Family Practice	S	Paroxetine Hcl	Paroxetine Hcl	19	31	855	236.86		#					*
1558771949	Dilauro	William	Middleboro	MA	25	Internal Medicine	S	Paroxetine Hcl	Paroxetine Hcl	18	18	471	85.06		*					*
1558772426	Patel	Mikin	Zephyrhills	FL	12	Family Practice	S	Paroxetine Hcl	Paroxetine Hcl	32	84	2520	998.02		#					*
1558772624	Sefcik	Julie	Westminster	CO	8	Family Practice	S	Paroxetine Hcl	Paroxetine Hcl	20	57.9	1736	542.76		#					*
1558773598	Rosser	Danielle	Mill Creek	WA	53	Nurse Practitioner	S	Paroxetine Hcl	Paroxetine Hcl	13	37	1095	164.88			13	37	164.88	1095	*
1558773788	Dickinson	Andrew	New Ulm	MN	27	Family Practice	S	Paroxetine Hcl	Paroxetine Hcl	12	32	960	279.06			12	32	279.06	960	*
1558774604	Bova	Dawn	Clyde	OH	39	Nurse Practitioner	S	Paroxetine Hcl	Paroxetine Hcl	21	39	1170	180.55			0	0	0	0	#
1558775221	Hayden-Moryl	Hilary	Belchertown	MA	25	Nurse Practitioner	S	Paroxetine Hcl	Paroxetine Hcl	31	65	1944	757.78		#					*
1558775320	Toumeh	Joumana	Redlands	CA	6	Family Practice	S	Paroxetine Hcl	Paroxetine Hcl	15	43	1290	537.72		#					*
1558775700	Di Rezze	Justin	Novi	MI	26	Internal Medicine	S	Paroxetine Hcl	Paroxetine Hcl	57	57.5	1397	685.54	11		57	57.5	685.54	1397		11
1558775908	Araneta	Nicole Marie Rose	Salinas	CA	6	Family Practice	S	Paroxetine Hcl	Paroxetine Hcl	19	23	690	231.65			19	23	231.65	690	*
1558776369	Khan	Maria	Harrison	NY	36	Psychiatry	S	Paroxetine Hcl	Paroxetine Hcl	96	104	3113	1232.06			75	75	903.61	2243	*
1558776633	Cutter	David	Greenville	MI	26	Physician Assistant	S	Paroxetine Hcl	Paroxetine Hcl	14	26	775	150.89		#					*
1558777235	Zaffke	Jenna	West Fargo	ND	38	Nurse Practitioner	S	Paroxetine Hcl	Paroxetine Hcl	12	12	360	95.33			12	12	95.33	360	*
1558778985	Ihander	Amber	Grants Pass	OR	41	Physician Assistant	S	Paroxetine Hcl	Paroxetine Hcl	18	50	1500	221.01			18	50	221.01	1500	*
1558779173	Kuhn	Keri	Portsmouth	OH	39	Nurse Practitioner	S	Paroxetine Hcl	Paroxetine Hcl	39	97	2884	689.74	12		39	97	689.74	2884		12
1558779348	Price	Tracey	Brunswick	GA	13	Internal Medicine	S	Paroxetine Hcl	Paroxetine Hcl	23	57	1675	466.51		#					*
1558780528	Yoo	Ezy	Kelso	WA	53	Nurse Practitioner	S	Paroxetine Hcl	Paroxetine Hcl	13	17	503	230.92		*					*
1558781740	Onyenekwe	Josiah	Texarkana	AR	5	Family Practice	S	Paroxetine Hcl	Paroxetine Hcl	13	13	390	71.34			0	0	0	0	#
1558782847	Menard	Michelle	Loveland	OH	39	Physician Assistant	S	Paroxetine Hcl	Paroxetine Hcl	34	46	1354	435.03		#					*
1558787358	Walsh	Leah	Beverly	MA	25	Nurse Practitioner	S	Paroxetine Hcl	Paroxetine Hcl	13	17	510	180.77		*					*
1558787960	Amiyan	Mofoluwa	Richton Park	IL	17	Nurse Practitioner	S	Paroxetine Hcl	Paroxetine Hcl	30	49	1470	311.68		#					*
1558788133	Biafore	Colleen	Oxford	MI	26	Nurse Practitioner	S	Paroxetine Hcl	Paroxetine Hcl	31	44	1320	296.11			0	0	0	0	#
1558789735	Hall	Jennifer	Fayetteville	NC	37	Physician Assistant	S	Paroxetine Hcl	Paroxetine Hcl	24	46	1366	357.57			11	31	162.66	930	*
1558790105	Morin	Kimberly	Arnold	MD	24	Physician Assistant	S	Paroxetine Hcl	Paroxetine Hcl	13	34	1020	194.34			13	34	194.34	1020	*
1558792036	Frushour	Annette	Crest Hill	IL	17	Nurse Practitioner	S	Paroxetine Hcl	Paroxetine Hcl	14	42	1260	261.68		#					*
1558799080	Cardona	Genevieve	Albuquerque	NM	35	Nurse Practitioner	S	Paroxetine Hcl	Paroxetine Hcl	12	24	720	174.77		*					*
1558799288	Preno	Laurie	Scranton	PA	42	Physician Assistant	S	Paroxetine Hcl	Paroxetine Hcl	22	34	1014	260.84			22	34	260.84	1014	*
1558799627	Krempasky	James	Milford	OH	39	Family Practice	S	Paroxetine Hcl	Paroxetine Hcl	18	52	1560	328.28		*					*
1558802595	Tobias	Benjamin	Toledo	OH	39	Physician Assistant	S	Paroxetine Hcl	Paroxetine Hcl	14	32	960	184.03		#					*
1558802629	Moss	Sally	Athens	TN	47	Nurse Practitioner	S	Paroxetine Hcl	Paroxetine Hcl	11	25	750	124.18			11	25	124.18	750	*
1558803049	Nkeze Shu	Kevin	Ravenna	OH	39	Nurse Practitioner	S	Paroxetine Hcl	Paroxetine Hcl	12	34	1020	187.59		*					*
1558803841	Newman	Katherine	Plant City	FL	12	Nurse Practitioner	S	Paroxetine Hcl	Paroxetine Hcl	13	35	1050	169.71		*					*
1558805903	Dworsky	Marlo	Edina	MN	27	Nurse Practitioner	S	Paroxetine Mesylate	Paroxetine Mesylate	12	12	351	2005.04			12	12	2005.04	351	*
1558806026	Stalder	Sarah	Denver	CO	8	Nurse Practitioner	S	Paroxetine Hcl	Paroxetine Hcl	12	12	298	108.84		*					*
1558806620	Lessor	Aisling	Green Bay	WI	55	Nurse Practitioner	S	Paroxetine Hcl	Paroxetine Hcl	18	44.1	1320	361.67		#					*
1558806646	Morris	Alisha	Middleburg	FL	12	Nurse Practitioner	S	Paroxetine Hcl	Paroxetine Hcl	21	43	1283	426.04		#					*
1558810366	Lindsey	Lindsay	Trafalgar	IN	18	Nurse Practitioner	S	Paroxetine Hcl	Paroxetine Hcl	14	34	1020	98.94			14	34	98.94	1020	*
1558810820	Browne	Janina	Portland	OR	41	Physician Assistant	S	Paroxetine Hcl	Paroxetine Hcl	11	13	390	103.21		*					*
1558814335	Berger	Janet	Nashua	NH	33	Nurse Practitioner	S	Paroxetine Hcl	Paroxetine Hcl	16	28	824	186.51		*					*
1558815787	Mukwada	Jasper	Kalamazoo	MI	26	Nurse Practitioner	S	Paroxetine Hcl	Paroxetine Hcl	28	28	826	206.61		#					*
1558817072	Smith	Kendall	Lumberton	NC	37	Nurse Practitioner	S	Paroxetine Hcl	Paroxetine Hcl	11	13	390	82.06		*					*
1558817916	Rossi	Erika	Norwich	NY	36	Nurse Practitioner	S	Paroxetine Hcl	Paroxetine Hcl	23	43	1290	376.57		#					*
1558818393	Smith	Adrienne	Phillipsburg	NJ	34	Nurse Practitioner	S	Paroxetine Hcl	Paroxetine Hcl	55	67	2010	590.23		*					*
1558818401	Brown	Amy	Frenchburg	KY	21	Nurse Practitioner	S	Paroxetine Hcl	Paroxetine Hcl	47	73	2190	303.09	13	#					#
1558818856	Balaraman	Shanthi	Hockessin	DE	10	Nurse Practitioner	S	Paroxetine Hcl	Paroxetine Hcl	12	31.9	957	283.95			12	31.9	283.95	957	*
1558819664	Ihlitskaya	Yuliya	Chicago	IL	17	Nurse Practitioner	S	Paroxetine Hcl	Paroxetine Hcl	36	42	1232	611.88			19	19	405.34	552	*
1558822981	Richardson	Heather	Virginia Beach	VA	51	Physician Assistant	S	Paroxetine Hcl	Paroxetine Hcl	15	23	684	169.8		*					*
1558825463	Perez	Alien	Boca Raton	FL	12	Nurse Practitioner	S	Paroxetine Hcl	Paroxetine Hcl	13	35	1050	188.49		*					*
1558829341	Reynoso	Genill	New York	NY	36	Nurse Practitioner	S	Paroxetine Hcl	Paroxetine Hcl	15	15	450	47.96			15	15	47.96	450	*
1558830299	Lobue	Dayna	Porter	TX	48	Nurse Practitioner	S	Paroxetine Hcl	Paroxetine Hcl	12	22	660	205.6		*					*
1558830968	Ciglar	Lindi	Oklahoma City	OK	40	Nurse Practitioner	S	Paroxetine Hcl	Paroxetine Hcl	25	25.1	725	163.93			11	11.1	88.59	333	*
1558838896	Cannon	Kimberly	Casa Grande	AZ	4	Nurse Practitioner	S	Paroxetine Hcl	Paroxetine Hcl	17	25	750	185.85		#					*
1558842617	Piandes	Gary	Acton	MA	25	Nurse Practitioner	S	Paroxetine Hcl	Paroxetine Hcl	12	16	480	152.99		*					*
1558843938	Kemp	Ingrid	Phoenix	AZ	4	Nurse Practitioner	S	Paroxetine Hcl	Paroxetine Hcl	13	13	390	105.43			0	0	0	0	#
1558844977	Hoffman	Rachel	Redlands	CA	6	Nurse Practitioner	S	Paroxetine Hcl	Paroxetine Hcl	79	133	3949	1161.14	13		37	67	675.86	2010	*
1558845578	Wright	Joseph	San Antonio	TX	48	Nurse Practitioner	S	Paroxetine Hcl	Paroxetine Hcl	27	27	810	173			16	16	96.16	480	*
1558847707	Clubb	Laura	Turners Falls	MA	25	Nurse Practitioner	S	Paroxetine Hcl	Paroxetine Hcl	45	114.5	3435	827.09	11	#					*
1558852301	Matthews	Pamela	Jamaica Plain	MA	25	Nurse Practitioner	S	Paroxetine Hcl	Paroxetine Hcl	11	13	390	107.79			11	13	107.79	390	*
1558855791	Mcdonald	Brendan	Everett	WA	53	Nurse Practitioner	S	Paroxetine Hcl	Paroxetine Hcl	16	28	840	262.66		*					*
1558859561	Mcintosh	Adam	Richmond	KY	21	Nurse Practitioner	S	Paroxetine Hcl	Paroxetine Hcl	18	30	900	156.56		*					*
1558863779	Tucker-Meade	Reis	Santa Rosa	CA	6	Nurse Practitioner	S	Paroxetine Hcl	Paroxetine Hcl	21	29	870	195.6			0	0	0	0	#
1558864157	Olaleye	Yetunde	Columbia	MD	24	Nurse Practitioner	S	Paroxetine Hcl	Paroxetine Hcl	13	13	390	273.91			13	13	273.91	390	*
1558865311	Hall	Michelle	Berwick	PA	42	Nurse Practitioner	S	Paroxetine Hcl	Paroxetine Hcl	25	49.7	1492	284.03		#					*
1558866467	Brown	Rebecca	Charleston	WV	54	Student in an Organized Health Care Education/Training Program	T	Paroxetine Hcl	Paroxetine Hcl	14	16	480	158.59		#					*
1558867465	Wong	Andrew	Austin	TX	48	Student in an Organized Health Care Education/Training Program	T	Paroxetine Hcl	Paroxetine Hcl	18	22	660	231.02		*					*
1558867580	Nordquist	Michael	Colby	KS	20	Family Practice	S	Paroxetine Hcl	Paroxetine Hcl	14	20	600	341.45		*					*
1558871020	Akpati	Nkechi	Pacoima	CA	6	Nurse Practitioner	S	Paroxetine Hcl	Paroxetine Hcl	12	12	360	52.36			0	0	0	0	#
1558871186	Formella	Melissa	Ocala	FL	12	Nurse Practitioner	S	Paroxetine Hcl	Paroxetine Hcl	19	51	1530	220.13			19	51	220.13	1530	*
1558873679	Haddad	Alyse	Farmington Hills	MI	26	Nurse Practitioner	S	Paroxetine Hcl	Paroxetine Hcl	11	19	570	69.9		*					*
1558877423	Phillips	Alison	Baltimore	MD	24	Nurse Practitioner	S	Paroxetine Hcl	Paroxetine Hcl	11	11	330	89.6			11	11	89.6	330	*
1558879114	Jorge	Karen	Orlando	FL	12	Physician Assistant	S	Paroxetine Hcl	Paroxetine Hcl	69	123	3690	809.44	13		24	60	433.73	1800	*
1558880070	Mitchell	Michael	Appleton	WI	55	Nurse Practitioner	S	Paroxetine Hcl	Paroxetine Hcl	16	16	424	295.75			16	16	295.75	424	*
1558880815	Izzo	Nickolas	Liverpool	NY	36	Physician Assistant	S	Paroxetine Hcl	Paroxetine Hcl	20	38	1140	364.43		#					*
1558885582	Samuels	Elizabeth	Round Rock	TX	48	Nurse Practitioner	S	Paroxetine Er	Paroxetine Hcl	24	24	720	476.09		#					*
1558885582	Samuels	Elizabeth	Round Rock	TX	48	Nurse Practitioner	S	Paroxetine Hcl	Paroxetine Hcl	34	42	1224	292.45		*					*
1558887463	Rhodes	Paul	Birmingham	AL	1	Nurse Practitioner	S	Paroxetine Hcl	Paroxetine Hcl	27	39	1170	214.77			16	22	126.57	660	*
1558892638	Zhang	David	Los Angeles	CA	6	Psychiatry & Neurology	T	Paroxetine Hcl	Paroxetine Hcl	13	13	367	187.95			0	0	0	0	#
1558892976	Hinson	Tyler	Olla	LA	22	Family Practice	S	Paroxetine Hcl	Paroxetine Hcl	12	36	1080	138.02		*					*
1558895847	Whelchel	Sarah	Greenville	SC	45	Psychiatry & Neurology	T	Paroxetine Hcl	Paroxetine Hcl	13	13.1	387	15.69		#					*
1558897553	Ferri	Jennifer	Binghamton	NY	36	Nurse Practitioner	S	Paroxetine Hcl	Paroxetine Hcl	217	217	6478	2440.86	21		53	53	639.04	1590	*
1558898569	King	Alexandra	Belen	NM	35	Family Practice	S	Paroxetine Hcl	Paroxetine Hcl	11	31	930	419.19			11	31	419.19	930	*
1558899856	Overton	Kimberly	Vancouver	WA	53	Family Practice	S	Paroxetine Hcl	Paroxetine Hcl	15	35	1050	311.21			15	35	311.21	1050	*
1558904169	Hall	Anthony	Lithia Springs	GA	13	Nurse Practitioner	S	Paroxetine Hcl	Paroxetine Hcl	11	13	390	177.83		*					*
1558904813	Gagnon	Joseph	Collegeville	PA	42	Nurse Practitioner	S	Paroxetine Hcl	Paroxetine Hcl	41	41.8	1255	415.19		*					*
1558908251	Harris	Tifenie	Stanwood	MI	26	Nurse Practitioner	S	Paroxetine Hcl	Paroxetine Hcl	13	29	870	162.18		*					*
1558911776	Collier	Angela	Galax	VA	51	Nurse Practitioner	S	Paroxetine Hcl	Paroxetine Hcl	11	15	450	67.86		*					*
1558915967	Mohammed	Latoya	Philadelphia	PA	42	Nurse Practitioner	S	Paroxetine Hcl	Paroxetine Hcl	40	42	1226	373.14		*					*
1558916189	Casimir	Toussaint	Palmer	MA	25	Nurse Practitioner	S	Paroxetine Hcl	Paroxetine Hcl	54	62	1860	529.9	12	*					*
1558921429	Anderson	Dara	Boise	ID	16	Nurse Practitioner	S	Paroxetine Hcl	Paroxetine Hcl	25	27	785	183.01			13	15	109.43	450	*
1558923417	Shaw	Todd	Fort Wayne	IN	18	Nurse Practitioner	S	Paroxetine Hcl	Paroxetine Hcl	18	20	549	330.8			18	20	330.8	549	*
1558923615	Eblin	Amanda	Charleston	SC	45	Nurse Practitioner	S	Paroxetine Hcl	Paroxetine Hcl	23	35.2	1055	403.4		*					*
1558923979	Williams	Hannah	Bossier City	LA	22	Nurse Practitioner	S	Paroxetine Hcl	Paroxetine Hcl	12	31.5	946	162.92		*					*
1558925818	Sehovic	Selma	New York	NY	36	Nurse Practitioner	S	Paroxetine Hcl	Paroxetine Hcl	18	18	540	81.89			0	0	0	0	#
1558928580	Blum	Jonathon	Anchorage	AK	2	Nurse Practitioner	S	Paroxetine Hcl	Paroxetine Hcl	47	85	2550	656.94			14	38	365.26	1140	*
1568001477	Dalton	Cassidy	Santa Rosa	CA	6	Physician Assistant	S	Paroxetine Hcl	Paroxetine Hcl	28	28.3	837	300.65		*					*
1568007136	Khabazghazvini	Baharak	Oakland Park	FL	12	Nurse Practitioner	S	Paroxetine Hcl	Paroxetine Hcl	29	37	1110	267.25	11		15	19	132.56	570	*
1568010072	Batson	Katherine	Caraway	AR	5	Nurse Practitioner	S	Paroxetine Hcl	Paroxetine Hcl	17	17	494	161.03			17	17	161.03	494	*
1568014215	Flanigan	Alexandra	Medina	OH	39	Nurse Practitioner	S	Paroxetine Hcl	Paroxetine Hcl	42	42	458	246.99			42	42	246.99	458	*
1568014942	Henderson	Nikkona	Coos Bay	OR	41	Nurse Practitioner	S	Paroxetine Hcl	Paroxetine Hcl	23	29	870	203		#					*
1568015071	Salgado Santiago	Diadira	Orange City	FL	12	Nurse Practitioner	S	Paroxetine Hcl	Paroxetine Hcl	19	28	840	240.95		*					*
1568017911	Edwards	Lauren	Rock Hill	SC	45	Physician Assistant	S	Paroxetine Hcl	Paroxetine Hcl	13	17	478	94.63		*					*
1568018083	Barlock	Karri	Zanesville	OH	39	Nurse Practitioner	S	Paroxetine Hcl	Paroxetine Hcl	19	19	547	162.94			0	0	0	0	#
1568025880	Mourad	Rola	Alexandria	VA	51	Physician Assistant	S	Paroxetine Hcl	Paroxetine Hcl	67	67	1979	793.11			43	43	617.64	1280	*
1568028819	Reyes	Maritess	Toms River	NJ	34	Nurse Practitioner	S	Paroxetine Hcl	Paroxetine Hcl	12	12	336	176.88			12	12	176.88	336	*
1568400182	Dzubinski	David	Waukesha	WI	55	Psychiatry & Neurology	T	Paroxetine Hcl	Paroxetine Hcl	11	11	330	232.17			0	0	0	0	#
1568400265	Apperson	Michelle	Sacramento	CA	6	Neurology	S	Paroxetine Hcl	Paroxetine Hcl	14	30	900	245.15			0	0	0	0	#
1568400307	Franklin	Brandy	Pensacola	FL	12	Physician Assistant	S	Paroxetine Hcl	Paroxetine Hcl	11	33	990	368.84			11	33	368.84	990	*
1568400554	Romeo	Martha	Key Largo	FL	12	Internal Medicine	S	Paroxetine Hcl	Paroxetine Hcl	11	33	990	168.95			11	33	168.95	990	*
1568400653	Cunniff	Kristine	Wakefield	RI	44	Internal Medicine	S	Paroxetine Hcl	Paroxetine Hcl	28	68	2040	484.85			28	68	484.85	2040	*
1568400760	Crafa	Lawrence	Bethpage	NY	36	Osteopathic Manipulative Medicine	S	Paroxetine Hcl	Paroxetine Hcl	26	68	2040	332.88			26	68	332.88	2040	*
1568400943	Durojaiye	Babatola	Tampa	FL	12	Internal Medicine	S	Paroxetine Hcl	Paroxetine Hcl	99	103.1	1983	1015.8	12	#					#
1568401057	Williams	Jared	Costa Mesa	CA	6	Family Practice	S	Paroxetine Hcl	Paroxetine Hcl	15	40.2	1207	569.01			15	40.2	569.01	1207	*
1568401073	Flores	David	Cayey	PR	72	Psychiatry	S	Paroxetine Cr	Paroxetine Hcl	40	40	1183	3520.32		*					*
1568401073	Flores	David	Cayey	PR	72	Psychiatry	S	Paroxetine Er	Paroxetine Hcl	54	66	1967	6540.48			19	31	2836.18	917	*
1568401073	Flores	David	Cayey	PR	72	Psychiatry	S	Paroxetine Hcl	Paroxetine Hcl	934	977	29245	6469.62	112		335	358	2344.04	10690		44
1568401255	Welsh	William	Whittier	CA	6	Family Practice	S	Paroxetine Hcl	Paroxetine Hcl	54	124.1	3721	1104.02	16	#					#
1568401610	Cochran	Daniel	Parksley	VA	51	Family Practice	S	Paroxetine Hcl	Paroxetine Hcl	80	130	3870	906.64	15		80	130	906.64	3870		15
1568401685	Dickens	Duane	Trotwood	OH	39	Family Practice	S	Paroxetine Hcl	Paroxetine Hcl	24	48	1440	247.99		*					*
1568401693	Vaughters	Ray	Aiken	SC	45	Family Practice	S	Paroxetine Hcl	Paroxetine Hcl	41	81	2430	680.72	12		41	81	680.72	2430		12
1568401776	Wenzel	Katherine	Oshkosh	WI	55	Nurse Practitioner	S	Paroxetine Hcl	Paroxetine Hcl	16	40	1200	607.48			16	40	607.48	1200	*
1568401966	Mock	Michele	Durham	NC	37	Physician Assistant	S	Paroxetine Hcl	Paroxetine Hcl	11	17	510	191.9			11	17	191.9	510	*
1568402014	Endo	Paul	Walnut Creek	CA	6	Internal Medicine	S	Paroxetine Hcl	Paroxetine Hcl	13	35	1043	232.54			13	35	232.54	1043	*
1568402089	Rencken	Gunther	Walterboro	SC	45	Family Practice	S	Paroxetine Hcl	Paroxetine Hcl	84	168	5040	1109.85	18	#					#
1568402584	Werner	Kathleen	Verona	PA	42	Family Practice	S	Paroxetine Hcl	Paroxetine Hcl	61	139	4170	755.28	13	#					#
1568402683	Lynch	Christopher	Saint Louis	MO	29	Internal Medicine	S	Paroxetine Hcl	Paroxetine Hcl	42	106	3165	1012.37	12	#					#
1568403368	Troutt	Tamara	Markle	IN	18	Physician Assistant	S	Paroxetine Hcl	Paroxetine Hcl	17	49	1470	204.97			17	49	204.97	1470	*
1568403616	Baker	Dorothy	Florence	KY	21	Nurse Practitioner	S	Paroxetine Hcl	Paroxetine Hcl	18	44	1320	214.27			18	44	214.27	1320	*
1568403665	Sharma	Shikha	Tampa	FL	12	Internal Medicine	S	Paroxetine Hcl	Paroxetine Hcl	19	19	300	439.17			19	19	439.17	300	*
1568403905	Nordyke	Carrie	Indianapolis	IN	18	Family Practice	S	Paroxetine Hcl	Paroxetine Hcl	16	33	990	280.36			16	33	280.36	990	*
1568404010	Vivek	Seeth	Jamaica	NY	36	Psychiatry	S	Paroxetine Hcl	Paroxetine Hcl	58	90	2700	762.68			42	74	629.35	2220	*
1568404408	Pugh	Sharon	Baltimore	MD	24	Physician Assistant	S	Paroxetine Hcl	Paroxetine Hcl	13	13	364	128.19			0	0	0	0	#
1568404663	Liu	Audrey	Delray Beach	FL	12	Internal Medicine	S	Paroxetine Hcl	Paroxetine Hcl	23	67	2010	308.32			23	67	308.32	2010	*
1568404952	Bolognese	Sherri	Haverhill	MA	25	Physician Assistant	S	Paroxetine Hcl	Paroxetine Hcl	11	29.7	890	185.49		*					*
1568405397	Hamp	Dennis	West Jordan	UT	49	Family Practice	S	Paroxetine Hcl	Paroxetine Hcl	17	41	1230	492.75		*					*
1568405405	Kishiyama	Kayne	Ammon	ID	16	Psychiatry	S	Paroxetine Hcl	Paroxetine Hcl	15	23	690	373.25			15	23	373.25	690	*
1568405504	Ablorh-Odjidja	Yvonne	New York	NY	36	Internal Medicine	S	Paroxetine Hcl	Paroxetine Hcl	21	21	542	512.04			21	21	512.04	542	*
1568405579	Dasilva	Judy	Port St Lucie	FL	12	Nurse Practitioner	S	Paroxetine Hcl	Paroxetine Hcl	21	61	1830	273.02		#					*
1568405587	Sahay	Bhaskar	Clovis	NM	35	Internal Medicine	S	Paroxetine Hcl	Paroxetine Hcl	98	144	4263	1078.81	18		55	81	654.77	2418	*
1568405710	Younan	Jonathan	Chicago	IL	17	Family Practice	S	Paroxetine Hcl	Paroxetine Hcl	11	25	750	201.64			11	25	201.64	750	*
1568405942	Weis	Lori	Louisville	KY	21	Nurse Practitioner	S	Paroxetine Hcl	Paroxetine Hcl	11	25	750	163.39		*					*
1568406551	Crawford	John	Collierville	TN	47	Family Practice	S	Paroxetine Hcl	Paroxetine Hcl	60	130.2	3902	865.77	14		60	130.2	865.77	3902		14
1568406676	Wilson	Jonathan	Norvelt	PA	42	Family Practice	S	Paroxetine Hcl	Paroxetine Hcl	17	39	1170	260.38		#					*
1568406734	Hoffman	Nannette	Gainesville	FL	12	Geriatric Medicine	S	Paroxetine Hcl	Paroxetine Hcl	33	91	2730	874.58			33	91	874.58	2730	*
1568407112	Whalen	Kim	Brick	NJ	34	Nurse Practitioner	S	Paroxetine Hcl	Paroxetine Hcl	11	15	450	195.74			11	15	195.74	450	*
1568407666	Norys	James	Fayetteville	AR	5	Internal Medicine	S	Paroxetine Hcl	Paroxetine Hcl	12	20	600	86.75			12	20	86.75	600	*
1568407690	Cook	Robert	Plano	TX	48	Family Practice	S	Paroxetine Hcl	Paroxetine Hcl	29	55	1641	429.77			29	55	429.77	1641	*
1568408300	Berry	Stephen	Baltimore	MD	24	Infectious Disease	S	Paroxetine Hcl	Paroxetine Hcl	12	12	360	38.89			0	0	0	0	#
1568408565	Sharma	Sarojini	Superior	WI	55	Internal Medicine	S	Paroxetine Hcl	Paroxetine Hcl	28	58	1714	400.51		#					*
1568408870	Pandya	Kirti	Tampa	FL	12	Psychiatry	S	Paroxetine Hcl	Paroxetine Hcl	40	58	1740	441.58			22	22	104.08	660	*
1568408961	Metzger	Charles	Boca Raton	FL	12	Internal Medicine	S	Paroxetine Hcl	Paroxetine Hcl	13	37	1110	192.27			13	37	192.27	1110	*
1568409001	List	Dean	Lincoln	NE	31	Nurse Practitioner	S	Paroxetine Hcl	Paroxetine Hcl	44	44.2	1263	440.71		#					*
1568409142	Koch	Robert	Fayette	MO	29	Family Practice	S	Paroxetine Hcl	Paroxetine Hcl	58	136	4080	719.01	14	#					#
1568409407	Nessetti	Matthew	Bradenton	FL	12	Family Practice	S	Paroxetine Hcl	Paroxetine Hcl	18	22	570	394.93		#					*
1568409589	Brister	David	Amarillo	TX	48	Family Practice	S	Paroxetine Hcl	Paroxetine Hcl	11	29	870	123.78			11	29	123.78	870	*
1568409803	Weg	Ira	Lynbrook	NY	36	Cardiology	S	Paroxetine Hcl	Paroxetine Hcl	23	67	2010	593.42			23	67	593.42	2010	*
1568410181	Mcculloch	Gary	Eclectic	AL	1	Family Practice	S	Paroxetine Hcl	Paroxetine Hcl	21	37	1110	226.45			21	37	226.45	1110	*
1568410249	Ghetiya	Vinodrai	Toms River	NJ	34	Internal Medicine	S	Paroxetine Hcl	Paroxetine Hcl	23	43	1290	524.68		#					*
1568410322	Fleisher	Mark	Omaha	NE	31	Psychiatry	S	Paroxetine Hcl	Paroxetine Hcl	55	55.9	1654	363.63			0	0	0	0	#
1568411411	Lucas	Thomas	Dallas	TX	48	Psychiatry	S	Paroxetine Hcl	Paroxetine Hcl	21	29	870	302.04			21	29	302.04	870	*
1568411577	Weinberger	Joel	Kissimmee	FL	12	Family Practice	S	Paroxetine Hcl	Paroxetine Hcl	17	47	1393	285.62		*					*
1568411643	Vejas Castillero	Eduardo	Pinellas Park	FL	12	Family Practice	S	Paroxetine Hcl	Paroxetine Hcl	25	33.2	993	233.07		#					*
1568411718	Castro-Flores	Precious	Trinidad	CO	8	Internal Medicine	S	Paroxetine Hcl	Paroxetine Hcl	14	20.4	611	116.97		#					*
1568411858	Lewis	Roger	Terra Alta	WV	54	Family Practice	S	Paroxetine Hcl	Paroxetine Hcl	38	40	1200	258.25			38	40	258.25	1200	*
1568411916	Carr	Michelle	Los Alamos	NM	35	Family Practice	S	Paroxetine Hcl	Paroxetine Hcl	13	13	390	111.3			13	13	111.3	390	*
1568411999	Miller	Lance	Mesquite	TX	48	Family Practice	S	Paroxetine Hcl	Paroxetine Hcl	21	51	1530	314.93		#					*
1568412161	Ware	Rebecca	Amherst	OH	39	Internal Medicine	S	Paroxetine Hcl	Paroxetine Hcl	66	138	4121	868.87	16	#					#
1568412773	Kouri	Thomas	Peoria	IL	17	Internal Medicine	S	Paroxetine Hcl	Paroxetine Hcl	61	77	2272	696.2			61	77	696.2	2272	*
1568413060	Chennareddy	Santhi	Gainesville	GA	13	Internal Medicine	S	Paroxetine Hcl	Paroxetine Hcl	12	18	525	88.99		#					*
1568413219	Sims	Harrison	Cleveland	TN	47	Family Practice	S	Paroxetine Hcl	Paroxetine Hcl	36	82	2444	642.21	11	#					*
1568413367	Jurasek	Henry	Riverview	MI	26	Family Practice	S	Paroxetine Hcl	Paroxetine Hcl	35	95	2850	588.47		#					*
1568414092	King	Herbert	Midlothian	VA	51	Family Practice	S	Paroxetine Hcl	Paroxetine Hcl	21	46	1380	384.29		#					*
1568414126	Moss	Craig	Kingston	NY	36	Geriatric Medicine	S	Paroxetine Hcl	Paroxetine Hcl	40	89	2670	690.56		#					*
1568414142	Vasko	Matthew	Anna	OH	39	Family Practice	S	Paroxetine Hcl	Paroxetine Hcl	26	48	1422	315.44			26	48	315.44	1422	*
1568414191	Sieff	Andrew	Fayetteville	AR	5	Certified Clinical Nurse Specialist	S	Paroxetine Er	Paroxetine Hcl	13	13	390	1645.93			13	13	1645.93	390	*
1568414415	Covert	Kent	Little Rock	AR	5	Family Practice	S	Paroxetine Hcl	Paroxetine Hcl	28	46	1380	174.55			28	46	174.55	1380	*
1568414563	Underwood	Susan	Harleysville	PA	42	Family Practice	S	Paroxetine Hcl	Paroxetine Hcl	15	41	1230	194.27			15	41	194.27	1230	*
1568414704	Youmans	Roger	Siloam Springs	AR	5	Family Practice	S	Paroxetine Hcl	Paroxetine Hcl	146	301	9030	1430.84	37		122	273	1303.56	8190	#
1568414712	Dansereau	Jean	Oxnard	CA	6	Psychiatry & Neurology	T	Paroxetine Hcl	Paroxetine Hcl	41	59	1770	284.74		*					*
1568414860	Hudson	Christopher	Fremont	MI	26	Family Practice	S	Paroxetine Hcl	Paroxetine Hcl	58	116	3464	792.88	16	#					#
1568414936	Anosa	Nellie	Patton	CA	6	Psychiatry	S	Paroxetine Hcl	Paroxetine Hcl	62	96.2	2887	1122.06			50	66.2	647.81	1987	*
1568414936	Anosa	Nellie	Patton	CA	6	Psychiatry	S	Paxil	Paroxetine Hcl	12	12	360	2885.09			0	0	0	0	#
1568414993	Marici	Kenneth	New Milford	CT	9	Internal Medicine	S	Paroxetine Hcl	Paroxetine Hcl	11	31	903	93.34			11	31	93.34	903	*
1568415297	Branyon	David	Hickory	NC	37	Neuropsychiatry	S	Paroxetine Hcl	Paroxetine Hcl	18	18.1	455	147.18			0	0	0	0	#
1568415438	Zerbe	Cathleen	Fort Myers	FL	12	Nurse Practitioner	S	Paroxetine Hcl	Paroxetine Hcl	13	13	332	169.36			13	13	169.36	332	*
1568415503	Treharne	John	Winter Springs	FL	12	Family Practice	S	Paroxetine Hcl	Paroxetine Hcl	16	48	1440	410.1		#					*
1568416352	Bugay	Victor	Toms River	NJ	34	Internal Medicine	S	Paroxetine Hcl	Paroxetine Hcl	28	84	2520	1160.72		#					*
1568416451	Miller	Dean	West Nyack	NY	36	General Practice	S	Paroxetine Hcl	Paroxetine Hcl	15	33	990	333.06		*					*
1568416477	Amaro	Janet	Englewood	NJ	34	Psychiatry & Neurology	T	Paroxetine Cr	Paroxetine Hcl	11	11	330	1050.89			11	11	1050.89	330	*
1568416477	Amaro	Janet	Englewood	NJ	34	Psychiatry & Neurology	T	Paroxetine Hcl	Paroxetine Hcl	141	145	4322	1015.49	17		92	96	635.85	2852	#
1568416477	Amaro	Janet	Englewood	NJ	34	Psychiatry & Neurology	T	Paxil Cr	Paroxetine Hcl	11	11	330	2535.79			11	11	2535.79	330	*
1568416758	Tullo	Teresa	Burlington	NC	37	Internal Medicine	S	Paroxetine Hcl	Paroxetine Hcl	88	224	6695	1630.9	25	#					#
1568416816	Fox	Danny	Oldsmar	FL	12	Family Practice	S	Paroxetine Hcl	Paroxetine Hcl	17	51	1530	301.16			17	51	301.16	1530	*
1568416972	Ranade-Kapur	Rekha	Wethersfield	CT	9	Psychiatry	S	Paroxetine Hcl	Paroxetine Hcl	41	53	1566	639			41	53	639	1566	*
1568417384	Uyehara	Lisa	Chicopee	MA	25	Psychiatry	S	Paroxetine Hcl	Paroxetine Hcl	25	35	1050	252.18			25	35	252.18	1050	*
1568417533	Caifano	Robert	Rochester	NY	36	Internal Medicine	S	Paroxetine Hcl	Paroxetine Hcl	36	86	2580	410.25			36	86	410.25	2580	*
1568417889	Del Rio	Gerald	Pittsburg	CA	6	Pulmonary Disease	S	Paroxetine Hcl	Paroxetine Hcl	99	171	5130	1119.33	19		99	171	1119.33	5130		19
1568418101	Jung	Herbert	Hammonton	NJ	34	Family Practice	S	Paroxetine Hcl	Paroxetine Hcl	28	80	2385	422.61			28	80	422.61	2385	*
1568418416	Singh	Satnam	Bradenton	FL	12	Internal Medicine	S	Paroxetine Hcl	Paroxetine Hcl	15	43	1290	203.83			15	43	203.83	1290	*
1568418804	Chauvin	David	Pellston	MI	26	Emergency Medicine	S	Paroxetine Hcl	Paroxetine Hcl	14	22	660	108.39		*					*
1568418937	Srivastava	Alok	Janesville	WI	55	Internal Medicine	S	Paroxetine Hcl	Paroxetine Hcl	18	20	565	153.25		#					*
1568418952	Hardin	Dana	Columbus	OH	39	Psychiatry	S	Paroxetine Hcl	Paroxetine Hcl	11	11	330	36.18			0	0	0	0	#
1568419091	Concia	Carolyn	Portland	OR	41	Nurse Practitioner	S	Paroxetine Hcl	Paroxetine Hcl	12	12.2	366	117.2			12	12.2	117.2	366	*
1568419570	Shah	Bharat	Chicago	IL	17	Internal Medicine	S	Paroxetine Hcl	Paroxetine Hcl	31	31	553	333.74			31	31	333.74	553	*
1568419638	Hamm	Joseph	St James	MN	27	Family Practice	S	Paroxetine Hcl	Paroxetine Hcl	26	50	1500	297.94			12	30	206.92	900	*
1568419877	Dobrowolski	Jan	Boynton Beach	FL	12	Internal Medicine	S	Paroxetine Hcl	Paroxetine Hcl	19	51	1530	373.52		#					*
1568420230	Tew	Donna	Adams	MA	25	Nurse Practitioner	S	Paroxetine Hcl	Paroxetine Hcl	23	33	990	214.33			11	11	60.74	330	*
1568420586	Hayes, Jr	Richard	South Charleston	WV	54	Family Practice	S	Paroxetine Hcl	Paroxetine Hcl	35	77	2310	507.87		#					*
1568420701	Ulstad-Warkentien	Charlene	Saint Paul	MN	27	Family Practice	S	Paroxetine Hcl	Paroxetine Hcl	21	57	1710	363.97			21	57	363.97	1710	*
1568420925	Norman	Allyn	Williamsville	NY	36	General Practice	S	Paroxetine Hcl	Paroxetine Hcl	49	125.7	3756	658.77	16		49	125.7	658.77	3756		16
1568421154	George	Susan	Melville	NY	36	Psychiatry & Neurology	T	Paroxetine Hcl	Paroxetine Hcl	14	16	434	355.43			14	16	355.43	434	*
1568421279	Datu	Joycelyn	Cambridge	MA	25	Internal Medicine	S	Paroxetine Hcl	Paroxetine Hcl	14	30	885	148.3		#					*
1568421352	Vallabhaneni	Vasudha	Bridgeport	CT	9	Internal Medicine	S	Paroxetine Hcl	Paroxetine Hcl	40	78	2340	512.22			40	78	512.22	2340	*
1568421451	Mallik	Satish	Moosic	PA	42	Psychiatry	S	Paroxetine Hcl	Paroxetine Hcl	56	102	3060	900.13	16		22	58	712.93	1740	*
1568421543	Mullin	Peter	Dodgeville	WI	55	Family Practice	S	Paroxetine Hcl	Paroxetine Hcl	12	12	360	269.95			12	12	269.95	360	*
1568421683	Dubois	Bradley	Connersville	IN	18	Family Practice	S	Paroxetine Hcl	Paroxetine Hcl	106	174	5200	804.93	24	#					#
1568421873	Testroet	Allison	Huxley	IA	19	Family Practice	S	Paroxetine Hcl	Paroxetine Hcl	29	82	2460	325.57		#					*
1568421980	Sykora	Todd	Faribault	MN	27	Family Practice	S	Paroxetine Hcl	Paroxetine Hcl	25	66.5	1996	404.51		#					*
1568422400	Cooney	Edward	Hewitt	TX	48	Family Practice	S	Paroxetine Hcl	Paroxetine Hcl	27	80	2400	655.77	11		27	80	655.77	2400		11
1568422483	Migden	Hedy	Loudonville	NY	36	Internal Medicine	S	Paroxetine Hcl	Paroxetine Hcl	17	51	1530	215.52		#					*
1568423093	Siddiqi	Azher	Staten Island	NY	36	Internal Medicine	S	Paroxetine Hcl	Paroxetine Hcl	56	78	2340	790.46	13		41	63	719.6	1890	*
1568423101	Dailey	Jessica	Saint Paul	MN	27	Family Practice	S	Paroxetine Hcl	Paroxetine Hcl	42	112	3344	689.87	12	#					*
1568423317	Grijalva	Rita	Anaheim	CA	6	Nurse Practitioner	S	Paroxetine Hcl	Paroxetine Hcl	13	13	364	117.69		*					*
1568423408	Wright	Bruce	Pittsburgh	PA	42	Psychiatry	S	Paroxetine Hcl	Paroxetine Hcl	106	216	6453	1374.5	17		90	196	1272.1	5853	#
1568423531	Christ	Meredith	Cedar Falls	IA	19	Family Practice	S	Paroxetine Hcl	Paroxetine Hcl	45	79	2368	935.04		#					*
1568423838	Jain	Monica	Fairfield	CT	9	Internal Medicine	S	Paxil Cr	Paroxetine Hcl	11	11	330	2314.3			11	11	2314.3	330	*
1568424174	John	David	Kansas City	MO	29	Rheumatology	S	Paroxetine Hcl	Paroxetine Hcl	25	41	1204	373.88		*					*
1568424190	Woodruff	Linda	Medford	OK	40	Nurse Practitioner	S	Paroxetine Hcl	Paroxetine Hcl	62	86.2	2567	615.19	11	#					*
1568424208	Larsen	Rickard	Cedar Rapids	IA	19	Psychiatry & Neurology	T	Paroxetine Hcl	Paroxetine Hcl	15	35	1050	138.62			15	35	138.62	1050	*
1568424729	Pritt	Robert	Fort Myers	FL	12	Family Practice	S	Paroxetine Hcl	Paroxetine Hcl	13	27	810	238.95			13	27	238.95	810	*
1568425049	Holleran	James	Suffolk	VA	51	Internal Medicine	S	Paroxetine Hcl	Paroxetine Hcl	49	95	2850	809.78		#					*
1568425510	Bodemann	Donald	Hot Springs	AR	5	Internal Medicine	S	Paroxetine Hcl	Paroxetine Hcl	32	70	2100	390.45			32	70	390.45	2100	*
1568426559	Schmid	George	Audubon	NJ	34	Internal Medicine	S	Paroxetine Hcl	Paroxetine Hcl	42	126	3780	866.87	11	#					*
1568426567	Parker	Michael	Hohenwald	TN	47	Physician Assistant	S	Paroxetine Hcl	Paroxetine Hcl	77	142.9	4274	901.18	15	#					#
1568427078	Pena	William	Pembroke Pines	FL	12	Internal Medicine	S	Paroxetine Hcl	Paroxetine Hcl	20	48	1440	281.37			20	48	281.37	1440	*
1568427201	Bodosky	David	Albion	PA	42	Family Practice	S	Paroxetine Hcl	Paroxetine Hcl	26	52	1540	484.3		#					*
1568427763	Quinn	Eryn	Wyoming	MI	26	Internal Medicine	S	Paroxetine Hcl	Paroxetine Hcl	36	90	2700	541.24			36	90	541.24	2700	*
1568428605	Beer	Rodolfo	Maryville	IL	17	Obstetrics & Gynecology	S	Paroxetine Hcl	Paroxetine Hcl	19	29	870	150.06			19	29	150.06	870	*
1568428647	Simmons	Winnie	Maben	MS	28	General Practice	S	Paroxetine Hcl	Paroxetine Hcl	43	81.5	2445	293.21	11		31	51	189.22	1530	*
1568429009	Lanker	William	Monticello	IL	17	Family Practice	S	Paroxetine Hcl	Paroxetine Hcl	70	138	3933	1937.13	18		53	111	1414.57	3123	#
1568429140	Schulte	John	Fort Collins	CO	8	Psychiatry	S	Paroxetine Hcl	Paroxetine Hcl	42	44	1220	483.01			12	12	93.22	344	*
1568429330	Perna	Anthony	Tonawanda	NY	36	Internal Medicine	S	Paroxetine Hcl	Paroxetine Hcl	18	32	942	211.5			18	32	211.5	942	*
1568429389	Raimo	Eric	San Diego	CA	6	Psychiatry	S	Paroxetine Hcl	Paroxetine Hcl	29	37	1110	217.82			16	24	157.86	720	*
1568429686	Roberts	Thomas	Cincinnati	OH	39	Family Practice	S	Paroxetine Hcl	Paroxetine Hcl	17	27	792	359.08			0	0	0	0	#
1568429884	Wise	Anne	Cleveland	OH	39	Family Practice	S	Paroxetine Hcl	Paroxetine Hcl	34	60	1800	597.96		#					*
1568430056	Sewell	Joseph	Dothan	AL	1	Emergency Medicine	S	Paroxetine Hcl	Paroxetine Hcl	20	60	1800	760.76		#					*
1568430064	King	Francisco	Washington	DC	11	Internal Medicine	S	Paroxetine Hcl	Paroxetine Hcl	25	37	1110	261.31		#					*
1568430122	Walker	Roderick	Canton	MI	26	Family Practice	S	Paroxetine Hcl	Paroxetine Hcl	17	17	510	352.52			17	17	352.52	510	*
1568430437	Dean	Gregory	Bethany	MO	29	Family Practice	S	Paroxetine Hcl	Paroxetine Hcl	14	36	1080	168.21			14	36	168.21	1080	*
1568430494	Moncholi	Rosa	Hyannis	MA	25	Internal Medicine	S	Paroxetine Hcl	Paroxetine Hcl	29	65	1929	303.55			29	65	303.55	1929	*
1568430650	Digby	Ronald	Gastonia	NC	37	Internal Medicine	S	Paroxetine Hcl	Paroxetine Hcl	11	19	570	72.38			11	19	72.38	570	*
1568430841	Williams	Ryan	Tappahannock	VA	51	Family Practice	S	Paroxetine Hcl	Paroxetine Hcl	18	44	1320	167.68			18	44	167.68	1320	*
1568430858	Long	Rachel	Monroe	WI	55	Psychiatry	S	Paroxetine Hcl	Paroxetine Hcl	15	32	961	424.91			0	0	0	0	#
1568430965	Gamad	Rj	Panama City	FL	12	Family Practice	S	Paroxetine Hcl	Paroxetine Hcl	16	28	840	139.19		*					*
1568431021	Porter	John	Viroqua	WI	55	Family Practice	S	Paroxetine Hcl	Paroxetine Hcl	15	33	978	209.05			15	33	209.05	978	*
1568431120	Krieg	James	Sun City	CA	6	Internal Medicine	S	Paroxetine Hcl	Paroxetine Hcl	53	124	3699	1359.44	13	#					#
1568431179	Naeem	Muhammad	Yonkers	NY	36	Internal Medicine	S	Paroxetine Hcl	Paroxetine Hcl	16	28	840	109.71			16	28	109.71	840	*
1568431302	Beard	Valerie	Westfield	IN	18	Family Practice	S	Paroxetine Hcl	Paroxetine Hcl	15	39	1170	144.65		*					*
1568431559	Zack	Perry	Merrillville	IN	18	Family Practice	S	Paroxetine Hcl	Paroxetine Hcl	15	43	1290	282.9		*					*
1568431781	Petersen	Raymond	Steamboat Springs	CO	8	Internal Medicine	S	Paroxetine Hcl	Paroxetine Hcl	20	34	1020	388.82			20	34	388.82	1020	*
1568431880	Kumar	Pomilla	Bettendorf	IA	19	Family Practice	S	Paroxetine Hcl	Paroxetine Hcl	67	75.2	2143	1121.62	12		55	63.2	967.42	1783	#
1568432102	Lucarelli	Richard	Duncan	SC	45	Family Practice	S	Paroxetine Hcl	Paroxetine Hcl	17	25	750	91.41			17	25	91.41	750	*
1568432292	Gamez	Clodualdo	Fort Myers	FL	12	Internal Medicine	S	Paroxetine Hcl	Paroxetine Hcl	15	15	418	231.4		#					*
1568432532	Galishoff	Mitchel	Valley	AL	1	Internal Medicine	S	Paroxetine Hcl	Paroxetine Hcl	35	61	1830	377.15		#					*
1568432706	Shenk	Jonathan	Harrisonburg	VA	51	Family Practice	S	Paroxetine Hcl	Paroxetine Hcl	107	107	2747	1162.5	20		78	78	887.87	2119	#
1568432797	Waris	Ghulam	Salisbury	MD	24	Hospice and Palliative Care	S	Paroxetine Hcl	Paroxetine Hcl	50	50	368	384.76			0	0	0	0	#
1568432920	Branton	Tara	Charlotte	NC	37	Family Practice	S	Paroxetine Hcl	Paroxetine Hcl	12	12	360	30.9			12	12	30.9	360	*
1568433027	Ziai- Jamalabadi	Elham	Greenville	TX	48	Family Practice	S	Paroxetine Hcl	Paroxetine Hcl	31	61	1830	746.76			31	61	746.76	1830	*
1568433498	Kim	David	Smyrna	GA	13	Family Practice	S	Paroxetine Hcl	Paroxetine Hcl	32	66	1980	345.56			32	66	345.56	1980	*
1568433571	Mitchell	William	Morgantown	WV	54	Family Practice	S	Paroxetine Hcl	Paroxetine Hcl	16	44	1320	495.17		#					*
1568433894	Lesage	Linda	Newton	MA	25	Certified Clinical Nurse Specialist	S	Paroxetine Hcl	Paroxetine Hcl	15	21	630	105.05		#					*
1568434181	Bell	Leroy	Baltimore	MD	24	Psychiatry	S	Paroxetine Hcl	Paroxetine Hcl	18	18.2	497	290.91			0	0	0	0	#
1568434298	Generette	Pasha	Philadelphia	PA	42	Family Practice	S	Paroxetine Hcl	Paroxetine Hcl	27	61	1830	362.66		#					*
1568434520	Tinsley	Austin	Poplar Bluff	MO	29	Family Practice	S	Paroxetine Hcl	Paroxetine Hcl	21	26	776	381.17		#					*
1568434595	Houshyar	Ali	Placentia	CA	6	Internal Medicine	S	Paroxetine Hcl	Paroxetine Hcl	22	62	1860	472.13		#					*
1568434850	Padro- Diaz	Ana	Ponce	PR	72	Internal Medicine	S	Paroxetine Hcl	Paroxetine Hcl	11	33	990	107.9			11	33	107.9	990	*
1568435030	Ates	Mark	Pace	FL	12	Family Practice	S	Paroxetine Hcl	Paroxetine Hcl	15	43	1275	259.73		*					*
1568435048	Heatwole	Kenneth	Mechanicsville	VA	51	Family Practice	S	Paroxetine Hcl	Paroxetine Hcl	27	59	1770	269.41		#					*
1568435261	Marfatia	Ripple	Castile	NY	36	Internal Medicine	S	Paroxetine Hcl	Paroxetine Hcl	26	64	1920	294.3			26	64	294.3	1920	*
1568435436	Wright	Sydni	Tacoma	WA	53	Nurse Practitioner	S	Paroxetine Hcl	Paroxetine Hcl	40	70	2100	642.57			40	70	642.57	2100	*
1568435451	Miedel	Hannah	Millersburg	OH	39	Family Practice	S	Paroxetine Hcl	Paroxetine Hcl	32	58	1739	317.27			32	58	317.27	1739	*
1568435501	Craton	Charles	Douglasville	GA	13	Internal Medicine	S	Paroxetine Hcl	Paroxetine Hcl	52	93	2790	722.78	18	#					#
1568435634	Clanzy	Susan	Baltimore	MD	24	General Practice	T	Paroxetine Hcl	Paroxetine Hcl	18	18	540	98.5		*					*
1568435659	Vandiepen	Patricia	Ormond Beach	FL	12	Internal Medicine	S	Paroxetine Hcl	Paroxetine Hcl	23	43	1290	370.83		#					*
1568435923	Nordling	Christine	La Mesa	CA	6	Family Practice	S	Paroxetine Hcl	Paroxetine Hcl	16	50.7	1520	925.76			16	50.7	925.76	1520	*
1568436053	Taylor	Catherine	Jemez Pueblo	NM	35	Internal Medicine	S	Paroxetine Hcl	Paroxetine Hcl	19	27	810	198.97		#					*
1568436103	Siperstein-Blumovicz	Moises	Port Saint Lucie	FL	12	Internal Medicine	S	Paroxetine Hcl	Paroxetine Hcl	25	73	2190	827.41		#					*
1568436558	Galindo	Denis	Spring	TX	48	Internal Medicine	S	Paroxetine Hcl	Paroxetine Hcl	31	84.5	2462	935.56			31	84.5	935.56	2462	*
1568436780	Barbin	Gary	Waco	TX	48	Internal Medicine	S	Paroxetine Hcl	Paroxetine Hcl	21	57	1710	257.86			21	57	257.86	1710	*
1568436921	Johnson	Richard	Pittsburgh	PA	42	Internal Medicine	S	Paroxetine Hcl	Paroxetine Hcl	13	35	1050	249.06			13	35	249.06	1050	*
1568437028	Schoenfelder	Allison	Orange City	IA	19	Family Practice	S	Paroxetine Hcl	Paroxetine Hcl	15	33	990	209.22			15	33	209.22	990	*
1568437101	Partridge	Paige	Johnson	AR	5	Obstetrics & Gynecology	S	Paroxetine Mesylate	Paroxetine Mesylate	11	11	330	1748.23			11	11	1748.23	330	*
1568437390	Zaworski	Bernard	West Allis	WI	55	Family Practice	S	Paroxetine Hcl	Paroxetine Hcl	27	27	756	331.64		#					*
1568437572	Hiltz	Jeffrey	Muncie	IN	18	Family Practice	S	Paroxetine Hcl	Paroxetine Hcl	26	58	1739	332.28		#					*
1568437812	Hendrix-Bush	Gwendolyn	Stigler	OK	40	Physician Assistant	S	Paroxetine Hcl	Paroxetine Hcl	27	27	810	249.42			27	27	249.42	810	*
1568437929	Rosen	Rachel	Hatboro	PA	42	Family Practice	S	Paroxetine Hcl	Paroxetine Hcl	11	23	690	324.5			11	23	324.5	690	*
1568438323	Coughran	Jimmy	Winnsboro	LA	22	Family Practice	S	Paroxetine Hcl	Paroxetine Hcl	32	54	1620	311.78		#					*
1568438513	Treadup	Anne Marie	North Dartmouth	MA	25	Family Practice	S	Paroxetine Hcl	Paroxetine Hcl	16	32	960	220.93		#					*
1568438539	Gitelman	Larry	Pittsburgh	PA	42	Nurse Practitioner	S	Paroxetine Hcl	Paroxetine Hcl	29	29	812	540.52		*					*
1568439404	Charity	Jennifer	Key West	FL	12	Internal Medicine	S	Paroxetine Hcl	Paroxetine Hcl	20	60	1800	555.31			20	60	555.31	1800	*
1568439453	Siddiqui	Mahmood	Copperhill	TN	47	Internal Medicine	S	Paroxetine Hcl	Paroxetine Hcl	41	88.3	2640	633.72	16		26	53.3	459.55	1600	#
1568439941	Bacha	Mouna	Clearwater	FL	12	Internal Medicine	S	Paroxetine Hcl	Paroxetine Hcl	33	53	1590	572.39		#					*
1568440147	Orr	William	Mendota Hts	MN	27	Psychiatry	S	Paroxetine Hcl	Paroxetine Hcl	11	27	753	176.87			11	27	176.87	753	*
1568440246	Modi	Priti	Modesto	CA	6	Internal Medicine	S	Paroxetine Hcl	Paroxetine Hcl	31	67	1990	504.38		#					*
1568440345	Van Kerrebroeck	Drew	Geneseo	IL	17	Internal Medicine	S	Paroxetine Hcl	Paroxetine Hcl	64	130.1	3883	1033.49	16		64	130.1	1033.49	3883		16
1568440683	Bashir	Anjum	Decatur	IL	17	Psychiatry	S	Paroxetine Er	Paroxetine Hcl	11	25	750	2927.45		*					*
1568440683	Bashir	Anjum	Decatur	IL	17	Psychiatry	S	Paroxetine Hcl	Paroxetine Hcl	36	66	1960	807.56			25	53	708.16	1570	*
1568440709	Tadros	Magdi	Wichita Falls	TX	48	Family Practice	S	Paroxetine Hcl	Paroxetine Hcl	19	53	1574	445.45		#					*
1568440774	Memon	Mubeen	Monroe	MI	26	Psychiatry	S	Paroxetine Hcl	Paroxetine Hcl	36	36	1045	258.1			0	0	0	0	#
1568441228	Lamberti	Amy	Pleasant Hill	IA	19	Physician Assistant	S	Paroxetine Hcl	Paroxetine Hcl	19	19.2	533	219.45			19	19.2	219.45	533	*
1568441780	Mendez	Consuelo	Youngstown	OH	39	Internal Medicine	S	Paroxetine Hcl	Paroxetine Hcl	18	46	1380	320.77		#					*
1568441871	Wilkes	Lee	Tucker	GA	13	Internal Medicine	S	Paroxetine Hcl	Paroxetine Hcl	24	42	1260	727.44			24	42	727.44	1260	*
1568442341	Alonso	Esther	Cooper City	FL	12	Family Practice	S	Paroxetine Hcl	Paroxetine Hcl	15	42	1260	400.3			15	42	400.3	1260	*
1568442481	Crowley	Mark	Peru	IN	18	Internal Medicine	S	Paroxetine Hcl	Paroxetine Hcl	24	70	2100	486.21		#					*
1568442861	Garven	Charles	Lakewood	OH	39	Family Practice	S	Paroxetine Hcl	Paroxetine Hcl	20	36	1080	523.19		#					*
1568443315	Thepchatri	Bodindr	Lubbock	TX	48	Internal Medicine	S	Paroxetine Hcl	Paroxetine Hcl	12	16	480	68			12	16	68	480	*
1568443448	Simek	Peter	Plantation	FL	12	Internal Medicine	S	Paroxetine Hcl	Paroxetine Hcl	14	18	540	90.14		*					*
1568443521	Rehman	Khaula	Binghamton	NY	36	Internal Medicine	S	Paroxetine Hcl	Paroxetine Hcl	40	112	3335	789.65	13	#					#
1568443786	Thomas	Adeeb	Birmingham	AL	1	Internal Medicine	S	Paroxetine Hcl	Paroxetine Hcl	203	205.7	5481	3093.54	23		171	173.2	2489.26	4628	#
1568443794	Herd	Melvin	Mcminnville	OR	41	Family Practice	S	Paroxetine Hcl	Paroxetine Hcl	14	42	1260	367.28			14	42	367.28	1260	*
1568443851	Rishi	Amina	New Port Richey	FL	12	Physician Assistant	S	Paroxetine Hcl	Paroxetine Hcl	31	37.2	1076	251.67			31	37.2	251.67	1076	*
1568443935	Miller	James	Butler	MO	29	Family Practice	S	Paroxetine Er	Paroxetine Hcl	18	26	780	1137.99			18	26	1137.99	780	*
1568443935	Miller	James	Butler	MO	29	Family Practice	S	Paroxetine Hcl	Paroxetine Hcl	77	125	3625	1123.84	14		62	102	981.05	2935	#
1568443950	Welsh	James	Midland	TX	48	Obstetrics & Gynecology	S	Paroxetine Hcl	Paroxetine Hcl	13	21	630	165.35			13	21	165.35	630	*
1568444313	Greene	Charlene	Florence	WI	55	Family Practice	S	Paroxetine Hcl	Paroxetine Hcl	52	96	2880	1004.33		#					*
1568444388	Young	Lawrence	Commerce	TX	48	Physician Assistant	S	Paroxetine Hcl	Paroxetine Hcl	13	39	1170	265.97		*					*
1568444644	Kelley	Jasmine	Phoenix	AZ	4	Internal Medicine	S	Paroxetine Hcl	Paroxetine Hcl	28	28	600	415.49			16	16	107.41	240	*
1568444677	Issa	Nadheer	Sterling Heights	MI	26	Internal Medicine	S	Paroxetine Hcl	Paroxetine Hcl	31	71	2130	343.1		#					*
1568445146	Channon	Robert	Chicago	IL	17	Psychiatry	S	Paroxetine Hcl	Paroxetine Hcl	82	100.2	2908	902.61	13		28	40	309.12	1177	*
1568445427	Smith	Gregory	North Quincy	MA	25	Internal Medicine	S	Paroxetine Hcl	Paroxetine Hcl	13	37	1110	178.07		*					*
1568445526	Butler	Amy	Galax	VA	51	Family Practice	S	Paroxetine Hcl	Paroxetine Hcl	93	207	6210	1613.14	24		73	185	1449.87	5550	#
1568445583	Vernold	Julie	Walton	NY	36	Nurse Practitioner	S	Paroxetine Hcl	Paroxetine Hcl	29	83	2490	415.85			29	83	415.85	2490	*
1568445625	Mccarter	John	Norman	OK	40	Internal Medicine	S	Paroxetine Hcl	Paroxetine Hcl	13	37	1110	381.23		#					*
1568445781	Fohl	Nicholas	Indianapolis	IN	18	Family Practice	S	Paroxetine Hcl	Paroxetine Hcl	20	54	1620	421.73		#					*
1568446110	Phillips	Maureen	Green Bay	WI	55	Family Practice	S	Paroxetine Hcl	Paroxetine Hcl	23	65	1950	763.9			23	65	763.9	1950	*
1568446128	Riquelme	Jean	Bremerton	WA	53	Family Practice	S	Paroxetine Hcl	Paroxetine Hcl	12	36	1080	187.19			12	36	187.19	1080	*
1568446748	Mendoza	Ruben	Amarillo	TX	48	Psychiatry	S	Paroxetine Hcl	Paroxetine Hcl	11	11	330	56.86			0	0	0	0	#
1568447241	Behman	Haidy	Carteret	NJ	34	Neurology	S	Paroxetine Hcl	Paroxetine Hcl	16	25	707	126.98			16	25	126.98	707	*
1568447621	Chen	Patricia	Citrus Heights	CA	6	Internal Medicine	S	Paroxetine Hcl	Paroxetine Hcl	19	43	1290	441.95			19	43	441.95	1290	*
1568447886	Pryor	Robert	Galax	VA	51	Internal Medicine	S	Paroxetine Hcl	Paroxetine Hcl	127	323	9690	1851.9	38		107	291	1696.81	8730	#
1568447951	Rajtora	Timothy	St Louis Park	MN	27	Internal Medicine	S	Paroxetine Hcl	Paroxetine Hcl	23	49	1470	322.81			23	49	322.81	1470	*
1568447993	Richards	Craig	Malone	NY	36	Internal Medicine	S	Paroxetine Hcl	Paroxetine Hcl	46	98	2903	892.77	12		27	61	348.43	1793	*
1568448017	Hazelwood	April	Ferrum	VA	51	Physician Assistant	S	Paroxetine Hcl	Paroxetine Hcl	18	40	1200	202.33		#					*
1568448025	Cornwell	Robert	Manitowoc	WI	55	Internal Medicine	S	Paroxetine Hcl	Paroxetine Hcl	18	40	1146	390.09			18	40	390.09	1146	*
1568448306	Cook	Melvin	Midwest City	OK	40	Family Practice	S	Paroxetine Hcl	Paroxetine Hcl	15	41	1230	270.1		#					*
1568448439	Bowen	Samuel	Hickory	NC	37	Internal Medicine	S	Paroxetine Hcl	Paroxetine Hcl	188	194.2	5350	2242.15	26		135	141.2	1740.73	3924	#
1568448561	Dahlhausen	Daniel	Pickens	SC	45	Family Practice	S	Paroxetine Hcl	Paroxetine Hcl	79	107	2615	1117.83			21	31	521.54	930	*
1568448736	Seeley	James	Old Hickory	TN	47	Family Practice	S	Paroxetine Hcl	Paroxetine Hcl	35	58.9	1768	318.98			19	33	123.66	990	*
1568448850	Abbott	David	Richmond Heights	MO	29	Internal Medicine	S	Paroxetine Hcl	Paroxetine Hcl	51	65	1950	1127.92			51	65	1127.92	1950	*
1568448884	Ade	Thomas	Moline	IL	17	Internal Medicine	S	Paroxetine Hcl	Paroxetine Hcl	53	95	2769	886.6	13		53	95	886.6	2769		13
1568448967	Bridges	Claude	Ardmore	AL	1	Family Practice	S	Paroxetine Hcl	Paroxetine Hcl	92	212	6282	1578.53	23		77	169	1108.13	4992	#
1568449098	Frost	Robert	Altamont	IL	17	Family Practice	S	Paroxetine Hcl	Paroxetine Hcl	14	18	540	118.92			14	18	118.92	540	*
1568449262	Alexander	Nanette	Glastonbury	CT	9	Nurse Practitioner	S	Paroxetine Hcl	Paroxetine Hcl	15	45	1350	388.73			15	45	388.73	1350	*
1568449486	Burton	Ashby	Littleton	NC	37	Family Practice	S	Paroxetine Hcl	Paroxetine Hcl	65	103	3064	564.16			50	82	364.15	2434	*
1568449536	Keady, Jr	Dwight	Philadelphia	MS	28	Internal Medicine	S	Paroxetine Hcl	Paroxetine Hcl	18	54	1620	223.82		*					*
1568449593	Flores	John	Little Elm	TX	48	Internal Medicine	S	Paroxetine Hcl	Paroxetine Hcl	13	21.4	642	58			13	21.4	58	642	*
1568449825	Maniet	Bruce	Bells	TX	48	Family Practice	S	Paroxetine Hcl	Paroxetine Hcl	120	162	3737	1391.18	16		42	82	879.14	2460	*
1568449965	Khemka	Mahaveer	Anaheim	CA	6	Cardiology	S	Paroxetine Hcl	Paroxetine Hcl	13	14.2	426	136.97		*					*
1568450021	Stein	Alvin	Dayton	OH	39	Internal Medicine	S	Paroxetine Hcl	Paroxetine Hcl	11	29	870	112.36			11	29	112.36	870	*
1568450393	Kientz	John	Fort Smith	AR	5	Internal Medicine	S	Paroxetine Hcl	Paroxetine Hcl	21	57	1710	340.23		#					*
1568450849	North	David	Oskaloosa	IA	19	Family Practice	S	Paroxetine Hcl	Paroxetine Hcl	164	164	2441	958.89			164	164	958.89	2441	*
1568451128	Bingham	William	Oliver Springs	TN	47	Family Practice	S	Paroxetine Hcl	Paroxetine Hcl	54	106	3180	1185.41			43	95	1123.67	2850	*
1568451201	Hall	John	Austin	TX	48	Internal Medicine	S	Paroxetine Hcl	Paroxetine Hcl	19	37	1110	157.85		#					*
1568451367	Smith	Andrew	Guttenberg	IA	19	Family Practice	S	Paroxetine Hcl	Paroxetine Hcl	24	32	944	175.53			24	32	175.53	944	*
1568451490	Dholakia	Ashok	Woodridge	IL	17	Internal Medicine	S	Paroxetine Hcl	Paroxetine Hcl	23	57	1710	309.87			23	57	309.87	1710	*
1568451557	Chalhoub	Fadi	Jacksonville	FL	12	Internal Medicine	S	Paroxetine Hcl	Paroxetine Hcl	26	26	705	374.54			26	26	374.54	705	*
1568451722	Casiano-Cabrera	Felix	Barceloneta	PR	72	Family Practice	S	Paroxetine Hcl	Paroxetine Hcl	18	22	660	152.09		#					*
1568452159	Sholomskas	Alan	New Haven	CT	9	Psychiatry	S	Paroxetine Hcl	Paroxetine Hcl	12	18	515	67.11		#					*
1568452241	Wargovich	James	Plymouth	MA	25	Pulmonary Disease	S	Paroxetine Hcl	Paroxetine Hcl	52	100	2984	540.79			40	88	456.91	2624	*
1568452324	Nash	Amie	Festus	MO	29	Nurse Practitioner	S	Paroxetine Hcl	Paroxetine Hcl	21	35	1050	350.01		#					*
1568452357	Kaur	Simrat	Phoenix	AZ	4	Geriatric Medicine	S	Paroxetine Hcl	Paroxetine Hcl	24	52	1510	433.36		#					*
1568452373	Amlani	Anita	Tallmadge	OH	39	Family Practice	S	Paroxetine Hcl	Paroxetine Hcl	28	82	2460	265.75			28	82	265.75	2460	*
1568452811	Dombroske	Olan	Brown City	MI	26	Family Practice	S	Paroxetine Hcl	Paroxetine Hcl	21	55	1650	153.65			21	55	153.65	1650	*
1568452902	Seluzhitskiy	Andrey	New Carlisle	IN	18	Family Practice	S	Paroxetine Er	Paroxetine Hcl	15	15	450	1219.08		#					*
1568452902	Seluzhitskiy	Andrey	New Carlisle	IN	18	Family Practice	S	Paroxetine Hcl	Paroxetine Hcl	22	42	1260	214.76		*					*
1568453207	Dunn	Julie	Nashville	TN	47	Internal Medicine	S	Paroxetine Hcl	Paroxetine Hcl	38	84	2520	700.37			38	84	700.37	2520	*
1568453405	Mclemore	Albert	Hugo	OK	40	Physician Assistant	S	Paroxetine Hcl	Paroxetine Hcl	12	16	480	108.76		*					*
1568453587	Thomas	James	Enon	OH	39	Family Practice	S	Paroxetine Hcl	Paroxetine Hcl	49	83	2450	389.39		#					*
1568453876	Shams	Ehab	Chicago	IL	17	Internal Medicine	S	Paroxetine Hcl	Paroxetine Hcl	12	18	397	212.9			12	18	212.9	397	*
1568453918	Seratt	James	Tahlequah	OK	40	Family Practice	S	Paroxetine Hcl	Paroxetine Hcl	30	58	1740	365.16		#					*
1568454254	Zampani	Ratna	Livonia	MI	26	Internal Medicine	S	Paroxetine Hcl	Paroxetine Hcl	32	76	2280	384.9			32	76	384.9	2280	*
1568454692	Chrzanowski	Steven	Great Falls	MT	30	Internal Medicine	S	Paroxetine Hcl	Paroxetine Hcl	31	71	2130	473.54			31	71	473.54	2130	*
1568454932	Castillo Maldonado	Mario	Yauco	PR	72	General Practice	S	Paroxetine Hcl	Paroxetine Hcl	30	30	900	205.16			30	30	205.16	900	*
1568455244	Wilson	Earl	Bristol	TN	47	Neurology	S	Paroxetine Hcl	Paroxetine Hcl	15	23	690	141.08		*					*
1568455525	Acevedo	Jose	New York	NY	36	Neurology	S	Paroxetine Hcl	Paroxetine Hcl	21	23	690	62.45			21	23	62.45	690	*
1568455582	Robles	Carlos	Dorado	PR	72	General Practice	S	Paroxetine Hcl	Paroxetine Hcl	33	33	990	148.38			21	21	93.05	630	*
1568455657	Lopez	Andre	Williamsville	NY	36	Family Practice	S	Paroxetine Hcl	Paroxetine Hcl	18	54	1620	175.31		#					*
1568455772	Ditto	Steven	Del City	OK	40	Family Practice	S	Paroxetine Hcl	Paroxetine Hcl	12	36	1080	213.72		*					*
1568455863	Braswell	Melinda	Jacksonville	FL	12	Nurse Practitioner	S	Paroxetine Hcl	Paroxetine Hcl	24	40	1200	318.92			11	27	153.27	810	*
1568455939	Baranovsky	Max	Brighton	MA	25	Psychiatry	S	Paroxetine Hcl	Paroxetine Hcl	13	21	630	298.82		#					*
1568456036	Clark	Randolph	Phoenix	AZ	4	Internal Medicine	S	Paroxetine Hcl	Paroxetine Hcl	41	41	1071	776.42			28	28	468.37	707	*
1568456531	Thompson	Janel	Waverly	IA	19	Nurse Practitioner	S	Paroxetine Hcl	Paroxetine Hcl	16	24	720	121.08			16	24	121.08	720	*
1568456846	Hearns	Valerie	Sioux Falls	SD	46	Family Practice	S	Paroxetine Hcl	Paroxetine Hcl	15	15	442	88.15			15	15	88.15	442	*
1568456895	Strober	Charles	Middletown	NY	36	Internal Medicine	S	Paroxetine Hcl	Paroxetine Hcl	21	45	1350	658.56			21	45	658.56	1350	*
1568457224	Gaines	John	Smithfield	RI	44	Internal Medicine	S	Paroxetine Hcl	Paroxetine Hcl	26	78	2340	417.51			26	78	417.51	2340	*
1568457315	Capitaine	Raul	Corpus Christi	TX	48	Psychiatry	S	Paroxetine Hcl	Paroxetine Hcl	95	95	2813	819.73	15		34	34	278.16	990	*
1568457406	Szustak	Joseph	Kingston	PA	42	Internal Medicine	S	Paroxetine Hcl	Paroxetine Hcl	23	43	1290	330.88		#					*
1568457455	Osorio	Luis	North Riverside	IL	17	Family Practice	S	Paroxetine Hcl	Paroxetine Hcl	13	39	1170	284.49			13	39	284.49	1170	*
1568457463	Bird	Jonathon	Bloomsdale	MO	29	Family Practice	S	Paroxetine Hcl	Paroxetine Hcl	49	75	2186	653.69		#					*
1568457497	Rogers	Rolland	Norwalk	OH	39	Family Practice	S	Paroxetine Hcl	Paroxetine Hcl	49	103	3064	454.48			33	83	260.06	2490	*
1568458008	Cabral	Ruben	Fullerton	CA	6	Internal Medicine	S	Paroxetine Hcl	Paroxetine Hcl	25	73.2	2197	637.76		#					*
1568458040	Jeffries	Mark	Centerville	OH	39	Family Practice	S	Paroxetine Hcl	Paroxetine Hcl	26	41	1230	264.18		#					*
1568458289	Shirley	William	Macon	GA	13	Obstetrics & Gynecology	S	Paroxetine Hcl	Paroxetine Hcl	53	113	3390	816.01	15	#					#
1568458354	Collins	Marsha	Pella	IA	19	Physician Assistant	S	Paroxetine Hcl	Paroxetine Hcl	24	60.3	1810	339.36			24	60.3	339.36	1810	*
1568458842	Francisco	Brent	Longview	WA	53	Nurse Practitioner	S	Paroxetine Hcl	Paroxetine Hcl	33	57	1710	243.76		#					*
1568458966	Bartell	Linda	Fresno	CA	6	Internal Medicine	S	Paroxetine Hcl	Paroxetine Hcl	28	70	2100	293.16		#					*
1568460111	Barber	Ted	Toledo	OH	39	Neurology	S	Paroxetine Hcl	Paroxetine Hcl	29	73	2190	297.09		#					*
1568460467	Almquist	John	Erie	PA	42	Family Practice	S	Paroxetine Hcl	Paroxetine Hcl	16	48	1440	374.11			16	48	374.11	1440	*
1568460525	Kozawa	Kenya	Sweetwater	TN	47	Internal Medicine	S	Paroxetine Hcl	Paroxetine Hcl	35	67	2010	418.76			13	19	79.06	570	*
1568460590	Petersen	Horace	Neosho	MO	29	Orthopedic Surgery	S	Paroxetine Hcl	Paroxetine Hcl	24	26	760	169.37		*					*
1568460608	Rousselot	Anthony	Arcata	CA	6	Physician Assistant	S	Paroxetine Hcl	Paroxetine Hcl	18	26	732	333.91		#					*
1568460624	Gratianne	Roberto	Chula Vista	CA	6	Neurology	S	Paroxetine Hcl	Paroxetine Hcl	25	46.5	1395	315.49			25	46.5	315.49	1395	*
1568460699	Wilhelm	Christopher	Troy	MI	26	Internal Medicine	S	Paroxetine Hcl	Paroxetine Hcl	13	31	930	248.76			13	31	248.76	930	*
1568460749	Quigley	Gerard	Mesa	AZ	4	Physician Assistant	S	Paroxetine Er	Paroxetine Hcl	11	11	330	1221.6			0	0	0	0	#
1568460814	Wong May	Anne	Aberdeen	WA	53	Internal Medicine	S	Paroxetine Hcl	Paroxetine Hcl	11	33	990	247.64			11	33	247.64	990	*
1568460921	Russ	Peter	Forest City	NC	37	Family Practice	S	Paroxetine Hcl	Paroxetine Hcl	47	47.1	1335	663.88		#					*
1568460962	Thornburg	Carroll	El Paso	TX	48	Family Practice	S	Paroxetine Hcl	Paroxetine Hcl	20	34	1020	366.03		*					*
1568461580	Barker	Peter	Swampscott	MA	25	Family Practice	S	Paroxetine Hcl	Paroxetine Hcl	61	129.9	3875	793.59	14		61	129.9	793.59	3875		14
1568461713	Gaesser	Michael	Poughkeepsie	NY	36	Internal Medicine	S	Paroxetine Hcl	Paroxetine Hcl	28	66	1948	829.69			28	66	829.69	1948	*
1568461788	Wood	Shaun	Indianapolis	IN	18	Psychiatry	S	Paroxetine Hcl	Paroxetine Hcl	12	14	420	95.3		*					*
1568462158	Conlan	Barry	Toledo	OH	39	Family Practice	S	Paroxetine Hcl	Paroxetine Hcl	43	89	2610	616.42		#					*
1568462679	Chary	Ravi	Louisville	KY	21	Internal Medicine	S	Paroxetine Hcl	Paroxetine Hcl	12	36	1080	140.89			12	36	140.89	1080	*
1568462893	Drury	Michael	Phoenix	AZ	4	Internal Medicine	S	Paroxetine Hcl	Paroxetine Hcl	46	130	3892	1476.98	17	#					#
1568462901	Whittiker	David	Wichita Falls	TX	48	Family Practice	S	Paroxetine Hcl	Paroxetine Hcl	45	97	2900	411.01	13	#					#
1568463172	Mcintosh	David	Pacoima	CA	6	Internal Medicine	S	Paroxetine Hcl	Paroxetine Hcl	22	50	1500	292.33		#					*
1568463206	Swofford	William	Colquitt	GA	13	Family Practice	S	Paroxetine Hcl	Paroxetine Hcl	13	39	1170	283.14		*					*
1568463305	Veeder	Michael	Peoria	IL	17	Hematology-Oncology	S	Paroxetine Hcl	Paroxetine Hcl	14	28	840	99.13		*					*
1568463370	Krendel	David	Lawrenceville	GA	13	Neurology	S	Paroxetine Hcl	Paroxetine Hcl	44	52	1560	358.09	16	#					#
1568463420	Winston	Jaron	Austin	TX	48	Psychiatry	S	Paroxetine Hcl	Paroxetine Hcl	31	85	2550	861.49			31	85	861.49	2550	*
1568463990	Hoernle	Nils	Quincy	MA	25	Internal Medicine	S	Paroxetine Hcl	Paroxetine Hcl	13	33	990	104.37		#					*
1568464048	Owiesy	Farough	Corona	CA	6	Family Practice	S	Paroxetine Hcl	Paroxetine Hcl	17	31	930	192.66			17	31	192.66	930	*
1568464279	Alexeyenko	Alexandre	Lynn	MA	25	Internal Medicine	S	Paroxetine Hcl	Paroxetine Hcl	59	73	2190	550.29			59	73	550.29	2190	*
1568464402	Ricketts	Christopher	Argos	IN	18	General Practice	S	Paroxetine Hcl	Paroxetine Hcl	47	135	4050	1252.77	14		36	108	1173.35	3240	#
1568464485	Bhagat	Jagdish	Flint	MI	26	Internal Medicine	S	Paroxetine Hcl	Paroxetine Hcl	21	39	1170	347.86			21	39	347.86	1170	*
1568464618	Ray	Hilton	Lamar	CO	8	Family Practice	S	Paroxetine Hcl	Paroxetine Hcl	67	73	2190	583.42	12		41	47	464.78	1410	*
1568464626	Wright	Jennifer	Wiscasset	ME	23	Nurse Practitioner	S	Paroxetine Hcl	Paroxetine Hcl	13	37	1107	210.73		*					*
1568464790	Kalifey	Edmond	Marksville	LA	22	Family Practice	S	Paroxetine Hcl	Paroxetine Hcl	14	14	196	79.94			14	14	79.94	196	*
1568464923	Stanford	David	Sun City	CA	6	Internal Medicine	S	Paroxetine Hcl	Paroxetine Hcl	52	126	3780	1093.44	14		40	114	971.72	3420	#
1568464949	Mangrola	Rajendrasinh	Jupiter	FL	12	Psychiatry	S	Paroxetine Hcl	Paroxetine Hcl	23	49	1455	519.92		#					*
1568465383	Fluharty	Kelly	Vienna	WV	54	Family Practice	S	Paroxetine Hcl	Paroxetine Hcl	22	58	1740	330.69		#					*
1568465433	Cutrell	Curtis	Sulphur Springs	TX	48	Family Practice	S	Paroxetine Hcl	Paroxetine Hcl	66	113	3390	1255.93	13	#					#
1568465839	Jones	Virginia	Thomaston	GA	13	Internal Medicine	S	Paroxetine Hcl	Paroxetine Hcl	34	47.6	1412	455.48		#					*
1568465854	Pradhan	Pradeep	Danville	VA	51	Internal Medicine	S	Paroxetine Hcl	Paroxetine Hcl	38	112	3360	598.11			38	112	598.11	3360	*
1568466043	Leis	Kurt	Wichita	KS	20	Nurse Practitioner	S	Paroxetine Hcl	Paroxetine Hcl	14	14	416	110.7			0	0	0	0	#
1568466134	White	Robert	New Haven	CT	9	Psychiatry	S	Paroxetine Hcl	Paroxetine Hcl	174	188	5614	2236.29	15		41	55	502.65	1650	*
1568466274	Parker	Charles	Ratcliff	AR	5	Family Practice	S	Paroxetine Hcl	Paroxetine Hcl	11	33	990	412.11		*					*
1568466399	Sturgill	Kimberly	Bristol	TN	47	Nurse Practitioner	S	Paroxetine Hcl	Paroxetine Hcl	28	52	1560	278.22			11	25	141.22	750	*
1568466522	Rodriguez	Miguel	Cidra	PR	72	Internal Medicine	S	Paroxetine Hcl	Paroxetine Hcl	35	45	1350	243.98		#					*
1568466811	Baca	Loretta	North Platte	NE	31	Internal Medicine	S	Paroxetine Hcl	Paroxetine Hcl	13	38	1140	233.89			13	38	233.89	1140	*
1568467165	Norment	Rebecca	Paris	TX	48	Physician Assistant	S	Paroxetine Hcl	Paroxetine Hcl	53	131	3930	635.39	15		53	131	635.39	3930		15
1568467215	Cheu	Philip	Fountain Valley	CA	6	Internal Medicine	S	Paroxetine Hcl	Paroxetine Hcl	40	104	3094	1179.38	11		40	104	1179.38	3094		11
1568467256	Khan	Gohar	South Daytona	FL	12	Family Practice	S	Paroxetine Hcl	Paroxetine Hcl	12	36	1080	150.14			12	36	150.14	1080	*
1568467355	Schoonmaker	Jessica	Newburyport	MA	25	Internal Medicine	S	Paroxetine Hcl	Paroxetine Hcl	33	61	1810	460.39		#					*
1568467660	Conduff	Lester	Ozark	MO	29	Family Practice	S	Paroxetine Hcl	Paroxetine Hcl	20	29.8	895	190.19			20	29.8	190.19	895	*
1568467728	Monderer	Rachel	Johnson City	TN	47	Internal Medicine	S	Paroxetine Hcl	Paroxetine Hcl	59	150.8	4523	1227.81	15	#					#
1568467793	Meeker	Lesley	Kettering	OH	39	Family Practice	S	Paroxetine Hcl	Paroxetine Hcl	30	66	1980	367.87			30	66	367.87	1980	*
1568467827	Conzemius	John	La Crosse	WI	55	Internal Medicine	S	Paroxetine Hcl	Paroxetine Hcl	44	100	2969	537.96	12		44	100	537.96	2969		12
1568468007	Locascio	Alexander	Davenport	IA	19	Family Practice	S	Paroxetine Hcl	Paroxetine Hcl	59	99	2970	515.01	13	#					#
1568468171	Anderson	Derek	Baton Rouge	LA	22	Family Practice	S	Paroxetine Hcl	Paroxetine Hcl	11	31	930	151.24			11	31	151.24	930	*
1568468239	Walaliyadda	Anu	West Haven	CT	9	Internal Medicine	S	Paroxetine Hcl	Paroxetine Hcl	113	131	3454	1829.77	19		92	96	1328.07	2404	#
1568468296	Shamlin	Tasha	Baton Rouge	LA	22	Internal Medicine	S	Paroxetine Hcl	Paroxetine Hcl	15	27	810	104.44		#					*
1568468353	Boudreaux	Tina	Lafayette	LA	22	Nurse Practitioner	S	Paroxetine Hcl	Paroxetine Hcl	12	18	540	153.18		*					*
1568468445	Goldstein	Mitchell	Boca Raton	FL	12	Family Practice	S	Paroxetine Hcl	Paroxetine Hcl	21	63	1890	568.69			21	63	568.69	1890	*
1568468494	Barruw	Owen	Boca Raton	FL	12	Internal Medicine	S	Paroxetine Hcl	Paroxetine Hcl	14	40	1200	606.56		#					*
1568468569	Longsdorf	Katherine	Ashland	OH	39	Family Practice	S	Paroxetine Hcl	Paroxetine Hcl	53	153	4570	644.62	14		53	153	644.62	4570		14
1568468650	Vorperian	Kevork	Sunland	CA	6	Family Practice	S	Paroxetine Hcl	Paroxetine Hcl	15	23	690	147.8			15	23	147.8	690	*
1568468882	Alguire	Kathryn	Norton Shores	MI	26	Medical Oncology	S	Paroxetine Hcl	Paroxetine Hcl	15	25	750	124.24			15	25	124.24	750	*
1568469096	Hoda	Tahirul	Apalachin	NY	36	Family Practice	S	Paroxetine Hcl	Paroxetine Hcl	33	95	2850	932.91	11	#					*
1568469179	Casper	Robert	Little Rock	AR	5	Family Practice	S	Paroxetine Hcl	Paroxetine Hcl	30	62	1860	365.19		#					*
1568469237	Chowdhary	Sushma	Hernando	MS	28	Internal Medicine	S	Paroxetine Hcl	Paroxetine Hcl	22	48	1440	237.06			22	48	237.06	1440	*
1568469401	Etzweiler	Amy	Bath	ME	23	Internal Medicine	S	Paroxetine Hcl	Paroxetine Hcl	18	52	1560	568.42		#					*
1568469773	De La Roche	Aloycha	Las Vegas	NV	32	Nurse Practitioner	S	Paroxetine Hcl	Paroxetine Hcl	31	35	1024	217.63		#					*
1568469849	Sarah	Amal	Mason	OH	39	Family Practice	S	Paroxetine Hcl	Paroxetine Hcl	27	69	2070	480.14		#					*
1568469856	Polanco	Daniel	El Paso	TX	48	Internal Medicine	S	Paroxetine Hcl	Paroxetine Hcl	59	174.8	5245	1091.88	25	#					#
1568469971	Thompson	Wesley	Fairfield	IL	17	Family Practice	S	Paroxetine Hcl	Paroxetine Hcl	90	150	4484	1099.12	15		69	129	989.49	3854	#
1568470326	Paysinger	Alan	Newberry	SC	45	Internal Medicine	S	Paroxetine Hcl	Paroxetine Hcl	70	94	2820	942.1	11		59	83	790.18	2490	*
1568470789	Rogers	Phillip	Gadsden	AL	1	Nurse Practitioner	S	Paroxetine Hcl	Paroxetine Hcl	41	65	1950	407.48			29	45	202.83	1350	*
1568471589	Bremjit	Vani	Yakima	WA	53	Family Practice	S	Paroxetine Hcl	Paroxetine Hcl	33	47	1410	412.19			12	18	181.04	540	*
1568471670	Little	Theresa	Dover	DE	10	Family Practice	S	Paroxetine Hcl	Paroxetine Hcl	41	115	3398	743.79	11		41	115	743.79	3398		11
1568471860	Will	William	Tinley Park	IL	17	Internal Medicine	S	Paroxetine Hcl	Paroxetine Hcl	11	32	960	348.52		*					*
1568471993	Abdehou	David	Shreveport	LA	22	Internal Medicine	S	Paroxetine Hcl	Paroxetine Hcl	56	88	2626	536.49	11	#					*
1568472140	Fowler	Melissa	High Point	NC	37	Physician Assistant	S	Paroxetine Hcl	Paroxetine Hcl	13	39	1170	254.34			13	39	254.34	1170	*
1568472868	Cochran	James	Portsmouth	VA	51	Internal Medicine	S	Paroxetine Hcl	Paroxetine Hcl	14	39	1170	140.61			14	39	140.61	1170	*
1568473197	Peluso	John	Wilbraham	MA	25	Internal Medicine	S	Paroxetine Hcl	Paroxetine Hcl	22	38	1140	108.58			22	38	108.58	1140	*
1568473601	Peterson	Paula	Fort Worth	TX	48	Nurse Practitioner	S	Paroxetine Hcl	Paroxetine Hcl	21	55	1650	364.93		#					*
1568473783	Gost	Dena	Westerville	OH	39	Psychiatry	S	Paroxetine Hcl	Paroxetine Hcl	61	68.5	2046	1005.61			0	0	0	0	#
1568474328	Buchanan	William	Claremore	OK	40	Family Practice	S	Paroxetine Hcl	Paroxetine Hcl	22	22	660	384.11			22	22	384.11	660	*
1568474419	Sanders	Jimmy	Greenville	TX	48	Physician Assistant	S	Paroxetine Hcl	Paroxetine Hcl	43	127	3810	801.65	12		31	91	647.4	2730	*
1568474575	Rahe	Sohyon	Salem	OR	41	Nurse Practitioner	S	Paroxetine Hcl	Paroxetine Hcl	44	44.7	1336	757.66			24	24.5	658.86	734	*
1568474674	Mohsin	Syed	Evergreen Park	IL	17	Internal Medicine	S	Paroxetine Hcl	Paroxetine Hcl	35	99	2952	501.97	12	#					#
1568474823	Bilyeu	Alison	Moweaqua	IL	17	Family Practice	S	Paroxetine Hcl	Paroxetine Hcl	25	41	1230	217.29		#					*
1568474948	Naheed	Jasmine	Lagrange	GA	13	Psychiatry	S	Paroxetine Hcl	Paroxetine Hcl	96	114	3395	1005.73	12		65	83	757.94	2490	*
1568475002	Dickson	James	San Antonio	TX	48	Psychiatry	S	Paroxetine Hcl	Paroxetine Hcl	14	20	600	191.7		*					*
1568475044	Ruby	Ronald	Manhattan Beach	CA	6	Endocrinology	S	Paroxetine Hcl	Paroxetine Hcl	14	36	1080	133.78			14	36	133.78	1080	*
1568475200	Le	Phi	Ft Lauderdale	FL	12	Internal Medicine	S	Paroxetine Hcl	Paroxetine Hcl	14	42	1260	114.78			14	42	114.78	1260	*
1568475424	Moghtader	James	Santa Barbara	CA	6	Psychiatry	S	Paroxetine Hcl	Paroxetine Hcl	86	174.2	5224	1443.79	19		64	128.2	996.6	3844	#
1568475424	Moghtader	James	Santa Barbara	CA	6	Psychiatry	S	Paxil	Paroxetine Hcl	14	24	720	5022.16			0	0	0	0	#
1568475598	Cannon	John	Paris	TX	48	Family Practice	S	Paroxetine Hcl	Paroxetine Hcl	73	145	4350	556.83	18	#					#
1568475614	Nguyen	Ethan	Vista	CA	6	Internal Medicine	S	Paroxetine Hcl	Paroxetine Hcl	47	61	1752	1084.39	11		47	61	1084.39	1752		11
1568476349	Lafayette	Lori	Wapello	IA	19	Physician Assistant	S	Paroxetine Hcl	Paroxetine Hcl	38	80.1	2350	333.12	12		27	63	236.12	1874	*
1568476588	Delmas	John	Mobile	AL	1	Internal Medicine	S	Paroxetine Hcl	Paroxetine Hcl	71	113	3372	680.35	12	#					*
1568476638	Neal	Stacey	Baltimore	MD	24	Psychiatry	S	Paroxetine Hcl	Paroxetine Hcl	36	96	2880	607.12		#					*
1568476679	Beacom	Matthew	Fremont	NE	31	Family Practice	S	Paroxetine Hcl	Paroxetine Hcl	13	13	390	95.55			0	0	0	0	#
1568476935	Moore	Daniel	Hamden	CT	9	Psychiatry	S	Paroxetine Hcl	Paroxetine Hcl	44	116	3480	810.91	14	#					#
1568477321	Ciubuc	Radu	El Paso	TX	48	Internal Medicine	S	Paroxetine Hcl	Paroxetine Hcl	37	39.2	1073	528.95			37	39.2	528.95	1073	*
1568478352	Shafie	Taghi	Texas City	TX	48	Psychiatry	S	Paroxetine Hcl	Paroxetine Hcl	66	70	2081	704.19			13	13	122.47	390	*
1568478493	Zegarra	Guillermo	Bullhead City	AZ	4	Internal Medicine	S	Paroxetine Hcl	Paroxetine Hcl	103	215.5	6450	1589.86	35	#					#
1568478626	Piacentini	Mark	Prospect	OH	39	Family Practice	S	Paroxetine Hcl	Paroxetine Hcl	94	124	3673	1066.59	15		60	90	787.43	2655	#
1568479087	Evans	Mark	Hilliard	OH	39	Family Practice	S	Paroxetine Hcl	Paroxetine Hcl	52	52.3	1512	841.78			52	52.3	841.78	1512	*
1568479483	Osmani	Mohammad	Redlands	CA	6	Internal Medicine	S	Paroxetine Hcl	Paroxetine Hcl	89	157	4674	1398.44	19	#					#
1568479624	Touger	Mitchel	Homewood	AL	1	Internal Medicine	S	Paroxetine Hcl	Paroxetine Hcl	70	70	1617	1088.81			70	70	1088.81	1617	*
1568479715	Jackson	Michelle	Mobile	AL	1	Internal Medicine	S	Paroxetine Hcl	Paroxetine Hcl	37	43	1275	249.54			16	16	105.04	465	*
1568479749	Linden	Robert	Los Alamitos	CA	6	Psychiatry	S	Paroxetine Hcl	Paroxetine Hcl	11	33	990	312.56			11	33	312.56	990	*
1568479939	Green	Christopher	Alton	IL	17	Internal Medicine	S	Paroxetine Hcl	Paroxetine Hcl	56	134	4020	957.49	12	#					*
1568480218	Yacoob	Marlene	Irvine	CA	6	Family Practice	S	Paroxetine Hcl	Paroxetine Hcl	19	29	870	237.05			19	29	237.05	870	*
1568480226	Dailey-Smith	Mary	Rockmart	GA	13	Family Practice	S	Paroxetine Hcl	Paroxetine Hcl	19	45	1350	403.13		#					*
1568480341	Vaturi	Shani	Brookfield	OH	39	Family Practice	S	Paroxetine Hcl	Paroxetine Hcl	54	94	2820	871.46			42	82	737.07	2460	*
1568480671	Demarco	Paul	Florence	SC	45	Internal Medicine	S	Paroxetine Hcl	Paroxetine Hcl	20	54	1620	344.63		#					*
1568480861	Mienk	Douglas	Clare	MI	26	Internal Medicine	S	Paroxetine Hcl	Paroxetine Hcl	29	59	1731	226.36			29	59	226.36	1731	*
1568480887	Hindman	Michael	New Braunfels	TX	48	Family Practice	S	Paroxetine Hcl	Paroxetine Hcl	18	36	1080	202.55			18	36	202.55	1080	*
1568480952	Schreier	Erin	Excelsior Springs	MO	29	Family Practice	S	Paroxetine Hcl	Paroxetine Hcl	24	68	2040	515.84		#					*
1568481018	Hatcher	Nicole	Hampton	VA	51	Physician Assistant	S	Paroxetine Hcl	Paroxetine Hcl	74	76	2280	988.44			24	26	342.87	780	*
1568481125	Gullett	David	Clarksville	TN	47	Internal Medicine	S	Paroxetine Hcl	Paroxetine Hcl	39	51.2	1196	488.99			28	38.1	345.62	929	*
1568481174	Hakimian	Ebrahim	Van Nuys	CA	6	General Practice	S	Paroxetine Hcl	Paroxetine Hcl	22	38	1140	347.17			22	38	347.17	1140	*
1568481398	Marks	Heather	Manchester	NH	33	Internal Medicine	S	Paroxetine Hcl	Paroxetine Hcl	22	62	1860	931.04		#					*
1568481661	Patel	Hiren	Opelika	AL	1	Family Practice	S	Paroxetine Hcl	Paroxetine Hcl	59	65	731	319.19		#					*
1568482099	Garringer	Jodon	Hartwell	GA	13	Family Practice	S	Paroxetine Hcl	Paroxetine Hcl	71	127	3795	580.42	16	#					#
1568482198	Stewart	Robert	Highlands Ranch	CO	8	Geriatric Medicine	S	Paroxetine Hcl	Paroxetine Hcl	33	63	1853	983.69			33	63	983.69	1853	*
1568482230	Lieberman	Bruce	New Britain	PA	42	Family Practice	S	Paroxetine Hcl	Paroxetine Hcl	31	47	1396	392.52			31	47	392.52	1396	*
1568482651	Shaw, Jr.	William	Greensboro	NC	37	Internal Medicine	S	Paroxetine Hcl	Paroxetine Hcl	31	49	1470	727.45			20	38	598.02	1140	*
1568482867	Hoffman	Stephen	Mc Connellsburg	PA	42	Family Practice	S	Paroxetine Hcl	Paroxetine Hcl	25	25	750	77.51		#					*
1568483063	Roberts	James	Vancouver	WA	53	Pediatric Medicine	S	Paroxetine Hcl	Paroxetine Hcl	11	13	390	198			11	13	198	390	*
1568483493	Rehman	Malik	Baltimore	MD	24	Pulmonary Disease	S	Paroxetine Hcl	Paroxetine Hcl	31	67.2	2016	508.65		#					*
1568483675	Priest	Julie	San Jose	CA	6	Nurse Practitioner	S	Paroxetine Hcl	Paroxetine Hcl	12	12.2	366	43.91			12	12.2	43.91	366	*
1568483758	Subera	Layne	Skiatook	OK	40	Family Practice	S	Paroxetine Hcl	Paroxetine Hcl	17	21	630	186.18		#					*
1568484004	Gould	William	Bethlehem	PA	42	Internal Medicine	S	Paroxetine Hcl	Paroxetine Hcl	23	39	1154	442.54			23	39	442.54	1154	*
1568485027	Mcnabney	David	Dandridge	TN	47	Family Practice	S	Paroxetine Hcl	Paroxetine Hcl	12	32	960	181.98		#					*
1568485795	Ali	Ishani	Peoria	IL	17	Geriatric Medicine	S	Paroxetine Hcl	Paroxetine Hcl	27	35	975	279.7			27	35	279.7	975	*
1568486041	Sung	Heather	Norwalk	CT	9	Internal Medicine	S	Paroxetine Hcl	Paroxetine Hcl	12	20	600	100.04			12	20	100.04	600	*
1568486124	Easterling	Nancy	Columbia	MS	28	Nurse Practitioner	S	Paroxetine Hcl	Paroxetine Hcl	23	35	1050	291.97			23	35	291.97	1050	*
1568486249	Grosso	Dominick	Red Bank	NJ	34	Internal Medicine	S	Paroxetine Hcl	Paroxetine Hcl	42	102	3060	822.73	12		42	102	822.73	3060		12
1568486389	Tolle	Michael	Dallas	TX	48	Family Practice	S	Paroxetine Hcl	Paroxetine Hcl	22	38	1140	236.2			22	38	236.2	1140	*
1568486413	Ahmed	Hisham	Lapeer	MI	26	Internal Medicine	S	Paroxetine Hcl	Paroxetine Hcl	113	162.8	4746	1938.33	20	#					#
1568486454	Miller	Debbie	Salem	OR	41	Internal Medicine	S	Paroxetine Hcl	Paroxetine Hcl	12	36	1080	188.82			12	36	188.82	1080	*
1568486611	Raulerson	Thomas	Gainesville	FL	12	Emergency Medicine	S	Paroxetine Hcl	Paroxetine Hcl	66	104	3120	1172.61	17		21	49	398.03	1470	*
1568486793	Klein	Arthur	Washingtonville	NY	36	Family Practice	S	Paroxetine Hcl	Paroxetine Hcl	19	29	870	371.25		#					*
1568486850	Smith	Mark	Springfield	MO	29	Family Practice	S	Paroxetine Hcl	Paroxetine Hcl	52	76	2210	382.2			52	76	382.2	2210	*
1568487478	Micolucci	Victor	Jacksonville	FL	12	Family Practice	S	Paroxetine Hcl	Paroxetine Hcl	50	116	3480	1130.92	17		30	76	728.06	2280	*
1568487684	Donald	Elyse	Lakeport	CA	6	Internal Medicine	S	Paroxetine Hcl	Paroxetine Hcl	11	29	870	161.49			11	29	161.49	870	*
1568487841	Demoss	Jeffrey	Henderson	NV	32	Family Practice	S	Paroxetine Hcl	Paroxetine Hcl	23	40	1185	231.76		#					*
1568487973	Johnson	Roy	Valley Center	CA	6	Family Practice	S	Paroxetine Hcl	Paroxetine Hcl	30	88	2640	901.07			30	88	901.07	2640	*
1568488054	Holmes	C	Alma	MI	26	General Practice	S	Paroxetine Hcl	Paroxetine Hcl	19	43	1290	299.45		#					*
1568488146	Mccabe	Jennifer	York	PA	42	Family Practice	S	Paroxetine Hcl	Paroxetine Hcl	16	34	989	212.61		*					*
1568488195	Armendariz	Arturo	San Diego	CA	6	Physician Assistant	S	Paroxetine Hcl	Paroxetine Hcl	16	38	1140	273.85		#					*
1568488468	Santamaria	Richard	Voorhees	NJ	34	Internal Medicine	S	Paroxetine Hcl	Paroxetine Hcl	27	67	2010	528.58		#					*
1568488476	Hiester	Karen	Naples	FL	12	Family Practice	S	Paroxetine Hcl	Paroxetine Hcl	19	57	1710	595.4			19	57	595.4	1710	*
1568488617	Fleming	Rosemary	Farmington	NM	35	Nurse Practitioner	S	Paroxetine Hcl	Paroxetine Hcl	32	32.2	898	1074.49			32	32.2	1074.49	898	*
1568488708	Hekimoglu	Cetin	Mcminnville	TN	47	Internal Medicine	S	Paroxetine Hcl	Paroxetine Hcl	45	85	2550	419.14			24	50	181.23	1500	*
1568489375	Stubbs	Rachael	Salt Lake City	UT	49	Internal Medicine	S	Paroxetine Hcl	Paroxetine Hcl	234	234	5794	3164.62	24		138	138	2011.53	3393	#
1568489409	Stamu-O'brien	Caroline	Brooklyn	NY	36	Psychiatry & Neurology	T	Paroxetine Hcl	Paroxetine Hcl	40	40	1200	120.28			21	21	51.75	630	*
1568489581	Gullapalli	Satya	Riverview	FL	12	Internal Medicine	S	Paroxetine Hcl	Paroxetine Hcl	38	104	3120	605.2	12		38	104	605.2	3120		12
1568490340	Allen	Ginger	Meridian	ID	16	Family Practice	S	Paroxetine Hcl	Paroxetine Hcl	17	47	1407	402			17	47	402	1407	*
1568490860	Leighton	Kevin	Butler	PA	42	Family Practice	S	Paroxetine Hcl	Paroxetine Hcl	81	111	3330	601.27	12		63	93	470.23	2790	*
1568490910	Klein	Gary	Colorado Spgs	CO	8	Family Practice	S	Paroxetine Hcl	Paroxetine Hcl	12	34	1020	267.82			12	34	267.82	1020	*
1568490928	Miner	Katie	Valdosta	GA	13	Nurse Practitioner	S	Paroxetine Hcl	Paroxetine Hcl	55	99.6	2972	996.84	11		55	99.6	996.84	2972		11
1568490944	Gupta	Anil	Valdosta	GA	13	Psychiatry	S	Paroxetine Hcl	Paroxetine Hcl	93	120	3496	1388.63	14		48	57	545.62	1636	*
1568491066	Singh	Ravneet	Highland	CA	6	Internal Medicine	S	Paroxetine Hcl	Paroxetine Hcl	12	16.1	483	253.9		*					*
1568491132	Schreiner	Rebecca	Battle Creek	MI	26	Pediatric Medicine	S	Paroxetine Hcl	Paroxetine Hcl	24	58	1740	329.04			24	58	329.04	1740	*
1568491397	Huff	David	Ovid	MI	26	Family Practice	S	Paroxetine Hcl	Paroxetine Hcl	60	158	4720	1078.81	24		38	102	736.4	3040	#
1568491629	Parvez	Saleh	Oviedo	FL	12	Psychiatry	S	Paroxetine Hcl	Paroxetine Hcl	13	13	390	39.21		#					*
1568491868	Adiyody	Joseph	Babylon	NY	36	Internal Medicine	S	Paroxetine Hcl	Paroxetine Hcl	28	42	1260	282.71		#					*
1568491967	Hsu	Ricky	New York	NY	36	Internal Medicine	S	Paroxetine Hcl	Paroxetine Hcl	24	24	720	67.83			0	0	0	0	#
1568491991	Conti	Andrew	The Villages	FL	12	Internal Medicine	S	Paroxetine Hcl	Paroxetine Hcl	72	216	6480	1665.42	20		72	216	1665.42	6480		20
1568492114	Koehn	Norman	Wichita	KS	20	Internal Medicine	S	Paroxetine Hcl	Paroxetine Hcl	20	35	1050	123.58			20	35	123.58	1050	*
1568492486	Evans	Vivienne	Tampa	FL	12	Nurse Practitioner	S	Paroxetine Hcl	Paroxetine Hcl	22	22	628	302.42		*					*
1568492528	Lopez	Wilson	Doral	FL	12	Family Practice	S	Paroxetine Hcl	Paroxetine Hcl	14	32	960	95.42			14	32	95.42	960	*
1568492577	Seitsinger	David	Oklahoma City	OK	40	Family Practice	S	Paroxetine Hcl	Paroxetine Hcl	12	36	1080	172.67		*					*
1568493104	Devries	Jill	Taylorsville	NC	37	Family Practice	S	Paroxetine Hcl	Paroxetine Hcl	13	13	390	96.12			13	13	96.12	390	*
1568493328	Gross	Michael	Louisville	KY	21	Internal Medicine	S	Paroxetine Hcl	Paroxetine Hcl	14	42	1260	163.37			14	42	163.37	1260	*
1568493435	Rodgers	Tamara	Newberg	OR	41	Family Practice	S	Paroxetine Hcl	Paroxetine Hcl	38	60	1780	980.51			38	60	980.51	1780	*
1568494151	Franco	Daniel	San Bernardino	CA	6	General Practice	S	Paroxetine Hcl	Paroxetine Hcl	50	108	3240	548.18	12	#					*
1568494383	Len	Lucille	Branchburg	NJ	34	Family Practice	S	Paroxetine Hcl	Paroxetine Hcl	16	34	1020	208.67			16	34	208.67	1020	*
1568494474	Bowers	David	Chattanooga	TN	47	Physical Medicine and Rehabilitation	S	Paroxetine Hcl	Paroxetine Hcl	24	24	198	196.54		#					*
1568494482	Pages	Kenneth	Tampa	FL	12	Psychiatry	S	Paroxetine Hcl	Paroxetine Hcl	25	51	1530	233.46		#					*
1568494672	Carag West	Myrna	Irving	TX	48	Internal Medicine	S	Paroxetine Hcl	Paroxetine Hcl	68	200	6000	1922.58	27		56	164	1552.54	4920	#
1568494722	Mahar	Kelley	Marquette	MI	26	Psychiatry	S	Paroxetine Hcl	Paroxetine Hcl	24	26	672	194.29			0	0	0	0	#
1568494847	Fronduti	Ronald	West Chester	PA	42	Internal Medicine	S	Paroxetine Hcl	Paroxetine Hcl	19	37	1110	479.44			19	37	479.44	1110	*
1568494987	D'agostino	Chris	Hoffman Estates	IL	17	Psychiatry	S	Paroxetine Hcl	Paroxetine Hcl	24	48	1440	277.42		*					*
1568495182	Albers	Unna	San Diego	CA	6	Internal Medicine	S	Paroxetine Hcl	Paroxetine Hcl	16	44	1320	292.82			16	44	292.82	1320	*
1568495380	Rutkowski	Michael	Syracuse	NY	36	Internal Medicine	S	Paroxetine Hcl	Paroxetine Hcl	50	106	3164	713.48	14	#					#
1568495547	Chittenden	Tamara	Charlotte	NC	37	Internal Medicine	S	Paroxetine Er	Paroxetine Hcl	50	50	351	868.75			50	50	868.75	351	*
1568495547	Chittenden	Tamara	Charlotte	NC	37	Internal Medicine	S	Paroxetine Hcl	Paroxetine Hcl	35	35	670	565.19			23	23	263.06	310	*
1568496669	Grafton	Julian	Laurel	MS	28	Internal Medicine	S	Paroxetine Hcl	Paroxetine Hcl	32	82	2460	368.68			32	82	368.68	2460	*
1568496974	Hubley	Paul	Chula Vista	CA	6	Family Practice	S	Paroxetine Hcl	Paroxetine Hcl	17	31	930	122.15		*					*
1568497261	Parrott	Maxwell	Calhoun	GA	13	Internal Medicine	S	Paroxetine Hcl	Paroxetine Hcl	38	81	2430	456.54	11	#					*
1568497360	Schilling	Russell	Easton	MD	24	Family Practice	S	Paroxetine Hcl	Paroxetine Hcl	37	111	3330	926.56			37	111	926.56	3330	*
1568497394	Rosenshein	Ira	Charleston	SC	45	Psychiatry & Neurology	T	Paroxetine Hcl	Paroxetine Hcl	12	21	630	154.15			12	21	154.15	630	*
1568497485	Hernandez-Rios	Pedro	Boca Raton	FL	12	Internal Medicine	S	Paroxetine Hcl	Paroxetine Hcl	18	52	1560	229.47		#					*
1568497881	Goldblatt	Robert	Rye Brook	NY	36	Gastroenterology	S	Paroxetine Hcl	Paroxetine Hcl	11	27	810	104.57			11	27	104.57	810	*
1568497949	Palacios-Mercado	Miguel	Caguas	PR	72	Internal Medicine	S	Paroxetine Hcl	Paroxetine Hcl	14	22	660	134.35			14	22	134.35	660	*
1568498442	Fiechtner	Bridget	Lackland Air Force Base	TX	48	Internal Medicine	S	Paroxetine Hcl	Paroxetine Hcl	24	24.9	674	777.6			24	24.9	777.6	674	*
1568498509	Anistranski	Joseph	Wilkes Barre	PA	42	Family Practice	S	Paroxetine Hcl	Paroxetine Hcl	16	18	540	55.18		*					*
1568498640	Soliman	Emad	Hartford	CT	9	Neurology	S	Paroxetine Hcl	Paroxetine Hcl	14	16	480	56.81		#					*
1568498913	Farrington	Angela	Saint Paul	MN	27	Nurse Practitioner	S	Paroxetine Hcl	Paroxetine Hcl	34	34	962	408.26			34	34	408.26	962	*
1568499002	Shepich	Sharon	Lakewood	WI	55	Family Practice	S	Paroxetine Hcl	Paroxetine Hcl	23	59	1770	250.41		#					*
1568499333	Baines	Robin	Hampton	VA	51	Family Practice	S	Paroxetine Hcl	Paroxetine Hcl	28	83	2490	656.5	11	#					*
1568499390	Syed	Irshad	Chamblee	GA	13	Family Practice	S	Paroxetine Hcl	Paroxetine Hcl	22	32	914	294.02			22	32	294.02	914	*
1568499663	Gallup	Donald	Albany	OR	41	Family Practice	S	Paroxetine Hcl	Paroxetine Hcl	22	34	1020	280.33			22	34	280.33	1020	*
1568499804	Doodnauth	Davanand	Lexington	KY	21	Internal Medicine	S	Paroxetine Hcl	Paroxetine Hcl	131	131	3490	1796.21	27	#					#
1568499986	Fendley	Herbert	Pine Bluff	AR	5	Family Practice	S	Paroxetine Hcl	Paroxetine Hcl	15	15.1	421	149.52		*					*
1568500924	Sardar	Asjad	Tucson	AZ	4	Nephrology	S	Paroxetine Hcl	Paroxetine Hcl	11	11	330	39.38			11	11	39.38	330	*
1568501096	Dickinson	Tina	Memphis	TN	47	Nurse Practitioner	S	Paroxetine Hcl	Paroxetine Hcl	20	54	1620	397.5			20	54	397.5	1620	*
1568502417	Poe	Stacy	Maysville	KY	21	Nurse Practitioner	S	Paroxetine Hcl	Paroxetine Hcl	26	28	840	159.53		*					*
1568502805	Harris	Julie	Marianna	FL	12	Nurse Practitioner	S	Paroxetine Hcl	Paroxetine Hcl	15	37	1110	392.18			15	37	392.18	1110	*
1568504033	Markland	Casey	Moore	OK	40	Family Practice	S	Paroxetine Hcl	Paroxetine Hcl	13	37	1087	424.15			13	37	424.15	1087	*
1568504835	Alprin	Clifford	San Antonio	TX	48	Family Practice	S	Paroxetine Hcl	Paroxetine Hcl	52	88	2579	502.64			36	66	388.17	1919	*
1568505931	Ciasca	Richard	Glendale	CA	6	Psychiatry	S	Paroxetine Hcl	Paroxetine Hcl	37	37	1084	192.75			13	13	55.36	364	*
1568506533	Schaper	Joan	Belleville	NJ	34	Nurse Practitioner	S	Paroxetine Hcl	Paroxetine Hcl	18	22	660	314.65			0	0	0	0	#
1568506541	Burritt	Elaine	Hornell	NY	36	Physician Assistant	S	Paroxetine Hcl	Paroxetine Hcl	23	69	2070	339.68		#					*
1568506988	Tangen	Lorraine	Jerome	ID	16	Family Practice	S	Paroxetine Hcl	Paroxetine Hcl	21	48	1339	274.85			21	48	274.85	1339	*
1568507986	Salem	Linda	Gallipolis Ferry	WV	54	Nurse Practitioner	S	Paroxetine Hcl	Paroxetine Hcl	15	41	1205	386.28		#					*
1568508877	Shade	Kathryn	Los Gatos	CA	6	Family Practice	S	Paroxetine Hcl	Paroxetine Hcl	14	26	780	236.83			14	26	236.83	780	*
1568509198	Dowden	Craig	Fairhope	AL	1	Family Practice	S	Paroxetine Hcl	Paroxetine Hcl	22	66	1980	473.69		#					*
1568509800	Brandow	Ruth	Troy	NY	36	Internal Medicine	S	Paroxetine Hcl	Paroxetine Hcl	34	50	1500	251.83		#					*
1568512549	Cole	Frank	Fayetteville	GA	13	Internal Medicine	S	Paroxetine Hcl	Paroxetine Hcl	66	133.1	3976	1501.44	14		66	133.1	1501.44	3976		14
1568513307	Stamper	Daniel	Pikeville	KY	21	Family Practice	S	Paroxetine Hcl	Paroxetine Hcl	53	75	2250	308.92		#					*
1568513869	Latham	Cassandra	Brunswick	GA	13	Nurse Practitioner	S	Paroxetine Hcl	Paroxetine Hcl	28	46	1380	189.18			12	22	108.79	660	*
1568514693	Saunders	Steven	Milford	CT	9	Internal Medicine	S	Paroxetine Hcl	Paroxetine Hcl	23	61	1830	429.43		#					*
1568514701	Williams	Robert	Wauchula	FL	12	Family Practice	S	Paroxetine Hcl	Paroxetine Hcl	32	93	2790	437.89	14		17	48	257.69	1440	*
1568516730	White	William	Cordele	GA	13	Family Practice	S	Paroxetine Hcl	Paroxetine Hcl	37	61	1830	420.74		*					*
1568517340	Gabriel	Beverly	Lancaster	PA	42	Geriatric Medicine	S	Paroxetine Hcl	Paroxetine Hcl	16	16	438	177.91			16	16	177.91	438	*
1568517514	Kent	Brenda	Visalia	CA	6	Nurse Practitioner	S	Paroxetine Hcl	Paroxetine Hcl	41	97	2884	921.19		#					*
1568519486	Tilley	John	Bellingham	WA	53	Family Practice	S	Paroxetine Hcl	Paroxetine Hcl	57	71	1330	596.67		#					*
1568519593	Pope	Brenda	Waterford	MI	26	Nurse Practitioner	S	Paroxetine Hcl	Paroxetine Hcl	13	29	870	75.27		*					*
1568519601	Rosenberg	Bernard	Houston	TX	48	Psychiatry & Neurology	T	Paroxetine Hcl	Paroxetine Hcl	25	35.9	1077	336.74		#					*
1568520161	Zusman	Douglas	Newport Beach	CA	6	Internal Medicine	S	Paroxetine Hcl	Paroxetine Hcl	13	21	630	69.75			13	21	69.75	630	*
1568520252	Richardson	Stephen	Rochester Hills	MI	26	Family Practice	S	Paroxetine Hcl	Paroxetine Hcl	15	45	1350	431.46			15	45	431.46	1350	*
1568521201	Gardner	Imani	Los Angeles	CA	6	Family Practice	S	Paroxetine Hcl	Paroxetine Hcl	13	27.1	814	198.2			13	27.1	198.2	814	*
1568521326	Harvan	Paula	Evanston	IL	17	Internal Medicine	S	Paroxetine Hcl	Paroxetine Hcl	11	33	990	204.9			11	33	204.9	990	*
1568521425	Kanouse	Gary	Berwick	PA	42	Internal Medicine	S	Paroxetine Hcl	Paroxetine Hcl	74	84	2240	746.28			74	84	746.28	2240	*
1568521458	Tamagne	Dori	Brooklyn	MI	26	Family Practice	S	Paroxetine Hcl	Paroxetine Hcl	30	80	2400	408.55			30	80	408.55	2400	*
1568521474	Bauer	Brittney	Alliance	NE	31	Physician Assistant	S	Paroxetine Hcl	Paroxetine Hcl	12	12	360	31.12			12	12	31.12	360	*
1568521516	Payne	Matthew	Raleigh	NC	37	Family Practice	S	Paroxetine Hcl	Paroxetine Hcl	15	23	690	275.19			15	23	275.19	690	*
1568521540	Grant	Lonnie	Alliance	NE	31	Physician Assistant	S	Paroxetine Hcl	Paroxetine Hcl	25	49	1470	426.67			25	49	426.67	1470	*
1568522688	Barkley	Kelly	Livonia	MI	26	Nurse Practitioner	S	Paroxetine Hcl	Paroxetine Hcl	35	35.2	894	469.56			35	35.2	469.56	894	*
1568523173	Silva	Raul	Cresskill	NJ	34	Neuropsychiatry	S	Paroxetine Hcl	Paroxetine Hcl	12	12	360	174.43			12	12	174.43	360	*
1568523579	Alrefai	Basel	Alexander City	AL	1	Internal Medicine	S	Paroxetine Hcl	Paroxetine Hcl	21	48	1440	371.8		#					*
1568524098	Edwards	Elena	Arlington Heights	IL	17	Family Practice	S	Paroxetine Hcl	Paroxetine Hcl	93	129	3870	549.14	13		79	113	483	3390	#
1568524155	Dasgupta	Krishna	Brookfield	WI	55	Psychiatry	S	Paroxetine Hcl	Paroxetine Hcl	35	81	2430	862.28			35	81	862.28	2430	*
1568524411	Caivano Saglimbene	Dale	Plainview	NY	36	Family Practice	S	Paroxetine Hcl	Paroxetine Hcl	11	31	930	674.79			11	31	674.79	930	*
1568524544	Steinberg	Robert	West Palm Beach	FL	12	Internal Medicine	S	Paroxetine Hcl	Paroxetine Hcl	48	66	1969	1100.98			48	66	1100.98	1969	*
1568525038	Saeed	Irfan	Vienna	VA	51	Psychiatry	S	Paroxetine Hcl	Paroxetine Hcl	11	17	510	48.1			0	0	0	0	#
1568526069	Schmitz	Nancy	Orange	VA	51	Family Practice	S	Paroxetine Hcl	Paroxetine Hcl	20	44	1320	259.66			20	44	259.66	1320	*
1568527653	Cook	Richard	Uniontown	PA	42	Family Practice	S	Paroxetine Hcl	Paroxetine Hcl	14	42	1260	297.36			14	42	297.36	1260	*
1568530160	Powell	Jana	Sebring	FL	12	Physician Assistant	S	Paroxetine Hcl	Paroxetine Hcl	105	169.2	5047	1975.94	24		72	128.2	1445.2	3836	#
1568530699	Radulovacki	Branko	Smyrna	GA	13	Psychiatry & Neurology	T	Paroxetine Hcl	Paroxetine Hcl	21	49	1470	494.77		#					*
1568531234	Gillespie	Heidi	Centennial	CO	8	Physician Assistant	S	Paroxetine Hcl	Paroxetine Hcl	15	35	1050	454.81		#					*
1568531432	Imbornone	Peter	Rochelle Park	NJ	34	Internal Medicine	S	Paroxetine Hcl	Paroxetine Hcl	22	60	1800	378.38		#					*
1568532281	Natvig	Ellen	Cedar Rapids	IA	19	Physician Assistant	S	Paroxetine Hcl	Paroxetine Hcl	47	47.5	1422	423.41			0	0	0	0	#
1568532687	Pekovic	Dusan	New York City	NY	36	Psychiatry	S	Paroxetine Hcl	Paroxetine Hcl	22	26	780	188.99			22	26	188.99	780	*
1568533669	Altman	Roman	Flushing	NY	36	Psychiatry & Neurology	T	Paroxetine Hcl	Paroxetine Hcl	16	28	840	236.39		#					*
1568534485	Weed	Barry	Chapel Hill	NC	37	Psychiatry	S	Paroxetine Hcl	Paroxetine Hcl	21	33	963	303.15		*					*
1568535805	Ortiz Roque	Carmen	San Juan	PR	72	Obstetrics & Gynecology	S	Paroxetine Hcl	Paroxetine Hcl	19	21	629	124.52		*					*
1568536514	Vahabzadeh	Siamac	Columbia	MO	29	Family Practice	S	Paroxetine Hcl	Paroxetine Hcl	14	40	1200	509.53		#					*
1568537082	Schulta	Marla	Milwaukee	WI	55	Registered Nurse	T	Paroxetine Hcl	Paroxetine Hcl	11	11.2	320	250.89			11	11.2	250.89	320	*
1568537751	Fenley	John	Johnson City	TN	47	Psychiatry & Neurology	T	Paroxetine Hcl	Paroxetine Hcl	21	35	1026	463.71			21	35	463.71	1026	*
1568538650	Grossman	Darla	Evansville	IN	18	Family Practice	S	Paroxetine Hcl	Paroxetine Hcl	13	33	990	294.59		*					*
1568539054	Patel	Kaushik	Redding	CA	6	Internal Medicine	S	Paroxetine Hcl	Paroxetine Hcl	38	114	3420	596.39			38	114	596.39	3420	*
1568540193	Vandermolen	Louis	Newport Beach	CA	6	Hematology-Oncology	S	Paroxetine Hcl	Paroxetine Hcl	13	39	1170	118.52		*					*
1568541100	Ishkanian	Gary	Mount Vernon	NY	36	Internal Medicine	S	Paroxetine Hcl	Paroxetine Hcl	12	12	360	261.4			12	12	261.4	360	*
1568541993	Bhargava	Elizabeth	Boulder	CO	8	Psychiatry	S	Paroxetine Hcl	Paroxetine Hcl	18	18	540	328.73			18	18	328.73	540	*
1568542363	Wise	Douglas	Temecula	CA	6	General Practice	S	Paroxetine Hcl	Paroxetine Hcl	14	40	1200	197.95			14	40	197.95	1200	*
1568542579	Trihus	Wendy	Albert Lea	MN	27	Nurse Practitioner	S	Paroxetine Hcl	Paroxetine Hcl	44	85.6	2519	386.71	13	#					#
1568542736	Schenk	Curtis	Watonga	OK	40	Family Practice	S	Paroxetine Hcl	Paroxetine Hcl	23	30	900	98.21		#					*
1568543767	Joiner	Sarah	Mobile	AL	1	Internal Medicine	S	Paroxetine Hcl	Paroxetine Hcl	21	51	1530	381.05		#					*
1568543866	Casso	Chris	Edinburg	TX	48	Family Practice	S	Paroxetine Hcl	Paroxetine Hcl	17	27	810	79.48		*					*
1568544377	Horrigan	Deanna	Akron	OH	39	Certified Clinical Nurse Specialist	S	Paroxetine Hcl	Paroxetine Hcl	34	66	1980	294.39		#					*
1568544856	Rogers	James	Cloquet	MN	27	Family Practice	S	Paroxetine Hcl	Paroxetine Hcl	12	24	720	107.38		#					*
1568544880	Vandehey	Patrick	Allen Park	MI	26	Family Practice	S	Paroxetine Hcl	Paroxetine Hcl	20	34	1020	192.23			20	34	192.23	1020	*
1568545127	Serpe	Andrew	Amityville	NY	36	Internal Medicine	S	Paroxetine Hcl	Paroxetine Hcl	23	67	2010	685.79			23	67	685.79	2010	*
1568545960	Desotel	Lynne	Marshalltown	IA	19	Family Practice	S	Paroxetine Hcl	Paroxetine Hcl	46	132	3960	741.2	14		46	132	741.2	3960		14
1568546182	Davydov	Valentina	Walton	NY	36	Family Practice	S	Paroxetine Hcl	Paroxetine Hcl	24	30.2	907	215.77		#					*
1568546646	Conly	Frank	Renovo	PA	42	Family Practice	S	Paroxetine Hcl	Paroxetine Hcl	71	111	3280	804.35			43	63	515.43	1870	*
1568546679	Abou-Khalil	Bassel	Nashville	TN	47	Neurology	S	Paroxetine Hcl	Paroxetine Hcl	14	26	780	174.88		*					*
1568546877	Baxter	Charles	Shreveport	LA	22	Family Practice	S	Paroxetine Hcl	Paroxetine Hcl	13	19	570	69.58		*					*
1568547263	Zimburean	John	Mill Creek	WA	53	Psychiatry	S	Paroxetine Hcl	Paroxetine Hcl	15	19	570	228.75		*					*
1568547800	Moen	John	Seattle	WA	53	Internal Medicine	S	Paroxetine Hcl	Paroxetine Hcl	12	26	765	297.93			12	26	297.93	765	*
1568547958	Mohamed-Saeed	Osman	Flint	MI	26	Internal Medicine	S	Paroxetine Hcl	Paroxetine Hcl	21	51	1530	218.87		*					*
1568549202	Farmer	Steven	Muncie	IN	18	Family Practice	S	Paroxetine Hcl	Paroxetine Hcl	23	65	1950	609.2			23	65	609.2	1950	*
1568549335	Cavallaro	Joseph	Sewell	NJ	34	Internal Medicine	S	Paroxetine Hcl	Paroxetine Hcl	17	49	1470	247.82			17	49	247.82	1470	*
1568549558	Bradley	Scott	San Francisco	CA	6	General Practice	S	Paroxetine Hcl	Paroxetine Hcl	62	63.1	1885	512.69			24	24.4	63.53	729	*
1568550051	Sharma	Chandini	Tulsa	OK	40	Geriatric Medicine	S	Paroxetine Hcl	Paroxetine Hcl	20	24	671	217.65			20	24	217.65	671	*
1568550309	Neef	Thomas	Wilmington	DE	10	Internal Medicine	S	Paroxetine Hcl	Paroxetine Hcl	45	132	3960	937.68	13		45	132	937.68	3960		13
1568550721	Lee	William	Marion	AL	1	Family Practice	S	Paroxetine Hcl	Paroxetine Hcl	12	18	540	165.42		*					*
1568551364	Yasinow	Eric	Beachwood	OH	39	Internal Medicine	S	Paroxetine Hcl	Paroxetine Hcl	13	39	1170	638.06			13	39	638.06	1170	*
1568551802	Rhodes-Kropf	Jennifer	Boston	MA	25	Internal Medicine	S	Paroxetine Hcl	Paroxetine Hcl	16	24	720	93.32			16	24	93.32	720	*
1568551828	Cobiella	Robert	Stuart	FL	12	Psychiatry	S	Paroxetine Hcl	Paroxetine Hcl	30	30.2	880	419.68			14	14	61.91	396	*
1568552628	Jimenez	Shannon	Goldsboro	NC	37	Family Practice	S	Paroxetine Hcl	Paroxetine Hcl	19	33	932	336.97		#					*
1568552891	Wolinsky	Sidney	Fayetteville	NC	37	Physician Assistant	S	Paroxetine Hcl	Paroxetine Hcl	20	58	1740	302.38		#					*
1568553030	Trumbull	Robin	Merced	CA	6	Family Practice	S	Paroxetine Hcl	Paroxetine Hcl	11	23	690	58.76			11	23	58.76	690	*
1568553048	Woloshin	Jeffrey	Yardley	PA	42	Psychiatry	S	Paroxetine Hcl	Paroxetine Hcl	43	43	1290	353.4			13	13	153.83	390	*
1568554053	Stanford	Karen	Brooklyn	NY	36	General Surgery	S	Paroxetine Hcl	Paroxetine Hcl	65	65	1054	716.23			65	65	716.23	1054	*
1568554483	Diaz Baez	Nadja	Ponce	PR	72	Internal Medicine	S	Paroxetine Hcl	Paroxetine Hcl	19	19	570	107.65		#					*
1568554517	Angles	Mark	Kansas City	MO	29	Internal Medicine	S	Paroxetine Hcl	Paroxetine Hcl	52	60.5	1755	375.27			39	47.2	281.87	1374	*
1568554582	Vansice	Julie	Jackson	MS	28	Nurse Practitioner	S	Paroxetine Hcl	Paroxetine Hcl	86	144	4205	1293.63	17		29	39	403.87	1136	*
1568554616	Monas	Habib	Bronx	NY	36	Internal Medicine	S	Paroxetine Hcl	Paroxetine Hcl	14	40	1200	235.32		*					*
1568555886	Merkey	Michael	Norman	OK	40	Neurology	S	Paroxetine Er	Paroxetine Hcl	11	13	390	826.67			0	0	0	0	#
1568556074	Mccaffery	Dawn	Independence	KS	20	Nurse Practitioner	S	Paroxetine Hcl	Paroxetine Hcl	32	72	2123	404.56			32	72	404.56	2123	*
1568556546	Leycegui-Gardoqui	Iker	Port St Lucie	FL	12	Internal Medicine	S	Paroxetine Hcl	Paroxetine Hcl	17	49	1455	284.44			17	49	284.44	1455	*
1568556637	Yu	Lu	Stamford	CT	9	Internal Medicine	S	Paroxetine Hcl	Paroxetine Hcl	12	36	1080	265.91		*					*
1568556652	Alkhouri	Wadie	Glendora	CA	6	Psychiatry	S	Paroxetine Hcl	Paroxetine Hcl	97	113.4	3312	660.39	16		57	73.3	458.15	2148	*
1568558781	Sinatora	Sandro	Tomball	TX	48	Internal Medicine	S	Paroxetine Hcl	Paroxetine Hcl	38	64	1920	440.17			38	64	440.17	1920	*
1568559045	Handelsman	Gordon	Munhall	PA	42	Family Practice	S	Paroxetine Hcl	Paroxetine Hcl	33	59	1744	448.22		#					*
1568559169	Hussain	Rubina	Salem	WI	55	Family Practice	S	Paroxetine Hcl	Paroxetine Hcl	33	53	1590	481.59		#					*
1568559441	Smith	Scott	Streetsboro	OH	39	Internal Medicine	S	Paroxetine Hcl	Paroxetine Hcl	52	124	3705	1061.39	12	#					#
1568559862	Ebaugh	Lynn	Germantown	TN	47	Nephrology	S	Paroxetine Hcl	Paroxetine Hcl	11	11	330	24.89			11	11	24.89	330	*
1568560209	Mcauliffe	John	Sauk City	WI	55	Family Practice	S	Paroxetine Hcl	Paroxetine Hcl	53	115	3450	1089.05		#					*
1568560241	Geraci	Jane	Lacey	WA	53	Internal Medicine	S	Paroxetine Hcl	Paroxetine Hcl	18	54	1620	303.73		#					*
1568560530	Wilson	Joseph	Vicksburg	MS	28	Internal Medicine	S	Paroxetine Hcl	Paroxetine Hcl	12	36	1080	371.17			12	36	371.17	1080	*
1568560720	Meyerson	Lewis	Columbia	MO	29	Family Practice	S	Paroxetine Hcl	Paroxetine Hcl	77	77	2105	889.65			66	66	761.62	1819	*
1568561413	Lefever	Michael	Butte	MT	30	Family Practice	S	Paroxetine Hcl	Paroxetine Hcl	11	11	305	98.6			11	11	98.6	305	*
1568561702	Disipio	Lorraine	Yeadon	PA	42	Family Practice	S	Paroxetine Hcl	Paroxetine Hcl	22	60	1800	504.49		#					*
1568561959	Anderson	Arletha	Detroit	MI	26	Family Practice	S	Paroxetine Hcl	Paroxetine Hcl	20	20.3	610	110.93		#					*
1568563625	Mimura	Nana	Tampa	FL	12	Internal Medicine	S	Paroxetine Hcl	Paroxetine Hcl	39	39	1147	486.75			39	39	486.75	1147	*
1568564052	Shirey	Andrea	Mc Calla	AL	1	Internal Medicine	S	Paroxetine Er	Paroxetine Hcl	12	12	360	656.16			12	12	656.16	360	*
1568564052	Shirey	Andrea	Mc Calla	AL	1	Internal Medicine	S	Paroxetine Hcl	Paroxetine Hcl	65	145	4329	943.79	16		34	102	705	3060	#
1568564102	Moquete	Manuel	Wayne	NJ	34	Nephrology	S	Paroxetine Hcl	Paroxetine Hcl	17	39	1170	122.41		*					*
1568564227	Davis	Ronda	Amery	WI	55	Psychiatry	S	Paroxetine Hcl	Paroxetine Hcl	16	22	642	130.08		*					*
1568564243	Peterson	Timothy	Homosassa	FL	12	Family Practice	S	Paroxetine Hcl	Paroxetine Hcl	65	137	4110	1166.73	17		49	119	1016.07	3570	#
1568564250	Eckberg	Peter	East Patchogue	NY	36	Family Practice	S	Paroxetine Hcl	Paroxetine Hcl	23	23	690	65.81			11	11	40.8	330	*
1568564342	Wenger	Douglas	Doylestown	OH	39	Family Practice	S	Paroxetine Hcl	Paroxetine Hcl	33	83	2475	738			33	83	738	2475	*
1568564482	Morehouse	Winifred	Arden	NC	37	Internal Medicine	S	Paroxetine Hcl	Paroxetine Hcl	11	21	630	127.93			11	21	127.93	630	*
1568564565	Luria	Scott	Burlington	VT	50	Internal Medicine	S	Paroxetine Hcl	Paroxetine Hcl	17	35	1034	415.88			17	35	415.88	1034	*
1568564664	Morton	Keith	Spokane	WA	53	Internal Medicine	S	Paroxetine Hcl	Paroxetine Hcl	27	57	1710	307.3			27	57	307.3	1710	*
1568565190	Goldberg	Bruce	Danvers	MA	25	Psychiatry	S	Paroxetine Er	Paroxetine Hcl	12	14	420	3260.19		*					*
1568565190	Goldberg	Bruce	Danvers	MA	25	Psychiatry	S	Paroxetine Hcl	Paroxetine Hcl	57	101	3000	582.12			57	101	582.12	3000	*
1568566727	Petrillo	Jennifer	Clinton	NJ	34	Family Practice	S	Paroxetine Hcl	Paroxetine Hcl	45	45	1351	1105.86			0	0	0	0	#
1568567105	Javeed	Suryabanu	Stockton	CA	6	Psychiatry	S	Paroxetine Hcl	Paroxetine Hcl	55	55.1	1222	280.39			0	0	0	0	#
1568567154	Gargan	Michele	Ann Arbor	MI	26	Nurse Practitioner	S	Paroxetine Hcl	Paroxetine Hcl	38	38	1097	376.2			12	12	100.45	360	*
1568567410	Deperro	Dean	Barberton	OH	39	Internal Medicine	S	Paroxetine Hcl	Paroxetine Hcl	78	106	3117	939.82	13		65	93	826.49	2751	#
1568567758	Huck	Linda	Indianapolis	IN	18	Internal Medicine	S	Paroxetine Hcl	Paroxetine Hcl	19	57	1710	452.09			19	57	452.09	1710	*
1568567832	Vereault	Barbara	Bangor	ME	23	Family Practice	S	Paroxetine Hcl	Paroxetine Hcl	21	39	1170	270.87			21	39	270.87	1170	*
1568567840	Lugo	Phil	Folsom	CA	6	Family Practice	S	Paroxetine Hcl	Paroxetine Hcl	13	27	810	367.09			13	27	367.09	810	*
1568567857	Meleks	Larisa	North Port	FL	12	Family Practice	S	Paroxetine Hcl	Paroxetine Hcl	33	73	2160	724.36			16	48	518.23	1440	*
1568568210	Nutter	Joann	West Union	WV	54	Nurse Practitioner	S	Paroxetine Hcl	Paroxetine Hcl	24	70	2100	460.01			24	70	460.01	2100	*
1568568426	Lele	Shreeniwas	Mentor	OH	39	Internal Medicine	S	Paroxetine Hcl	Paroxetine Hcl	55	83	2413	994.55	13	#					#
1568568897	Fan	Baolin	St Louis	MO	29	Internal Medicine	S	Paroxetine Hcl	Paroxetine Hcl	11	23	675	143.33		*					*
1568569382	Rehm	Jennifer	Burlington	MA	25	Internal Medicine	S	Paroxetine Hcl	Paroxetine Hcl	27	75	2250	342.46			27	75	342.46	2250	*
1568570398	Defrancisco	Jeffrey	West Des Moines	IA	19	Internal Medicine	S	Paroxetine Hcl	Paroxetine Hcl	12	30	900	196.2			12	30	196.2	900	*
1568570547	Nichols	Michael	Roseburg	OR	41	Family Practice	S	Paroxetine Hcl	Paroxetine Hcl	30	54	1620	295.07		#					*
1568570828	Gui	Gaojun	Marshfield	WI	55	Internal Medicine	S	Paroxetine Hcl	Paroxetine Hcl	13	39	1170	182.26			13	39	182.26	1170	*
1568570919	Vanbuskirk	Stacey	Johnstown	NY	36	Physician Assistant	S	Paroxetine Er	Paroxetine Hcl	12	12	360	846.2			12	12	846.2	360	*
1568570919	Vanbuskirk	Stacey	Johnstown	NY	36	Physician Assistant	S	Paroxetine Hcl	Paroxetine Hcl	16	30	900	185.1			16	30	185.1	900	*
1568571206	Gundupalli	Anitha	Sunnyvale	CA	6	Internal Medicine	S	Paroxetine Hcl	Paroxetine Hcl	11	11	330	52.26			11	11	52.26	330	*
1568571446	Haun	Edwin	Rockport	TX	48	Family Practice	S	Paroxetine Hcl	Paroxetine Hcl	18	32	950	146.73			18	32	146.73	950	*
1568571453	Akbar	Selina	Bay City	MI	26	Internal Medicine	S	Paroxetine Hcl	Paroxetine Hcl	23	43	1290	314.56		#					*
1568571750	King	Aaron	San Antonio	TX	48	Family Practice	S	Paroxetine Hcl	Paroxetine Hcl	24	48	1440	304.53			24	48	304.53	1440	*
1568572089	Johnston	Valerie	East Boston	MA	25	Certified Clinical Nurse Specialist	S	Paroxetine Hcl	Paroxetine Hcl	17	20	600	184.96			17	20	184.96	600	*
1568572139	Morrow	Janice	West Columbia	SC	45	Nurse Practitioner	S	Paroxetine Hcl	Paroxetine Hcl	13	27	810	261.45		*					*
1568572915	Hart	Bernadette	Fall River	MA	25	Certified Clinical Nurse Specialist	S	Paroxetine Hcl	Paroxetine Hcl	27	39	1086	315.98		*					*
1568572931	Albracht	Bryan	Springfield	IL	17	Family Practice	S	Paroxetine Hcl	Paroxetine Hcl	12	28	840	276.96			12	28	276.96	840	*
1568573038	Khot	Kishore	Cape Girardeau	MO	29	Psychiatry	S	Paroxetine Hcl	Paroxetine Hcl	55	85	2541	949.09			36	60	788.38	1791	*
1568573053	Mossberg	Jane	Eugene	OR	41	Internal Medicine	S	Paroxetine Hcl	Paroxetine Hcl	16	48	1440	403.9			16	48	403.9	1440	*
1568573681	Bone	Karen	Coffeyville	KS	20	Nurse Practitioner	S	Paroxetine Hcl	Paroxetine Hcl	13	13	364	142.52			0	0	0	0	#
1568573871	Lyle	Carol	Stockbridge	GA	13	Psychiatry	S	Paroxetine Hcl	Paroxetine Hcl	11	11	328	36.06			0	0	0	0	#
1568573913	Lamia	James	Staten Island	NY	36	Internal Medicine	S	Paroxetine Hcl	Paroxetine Hcl	17	25	750	351.57			17	25	351.57	750	*
1568574424	Barot	Elizabeth	St. John	VI	78	Emergency Medicine	S	Paroxetine Hcl	Paroxetine Hcl	17	17	510	319.99			17	17	319.99	510	*
1568574531	Chapin	Candace	San Antonio	TX	48	Nurse Practitioner	S	Paroxetine Hcl	Paroxetine Hcl	17	23	690	295.13			0	0	0	0	#
1568575496	Salter	Jason	Fall River	MA	25	Family Practice	S	Paroxetine Hcl	Paroxetine Hcl	14	40	1181	445.4		#					*
1568575579	Picone	David	Lansing	MI	26	Psychiatry	S	Paroxetine Hcl	Paroxetine Hcl	15	25	750	309.17		*					*
1568575660	Cubells	Joseph	Atlanta	GA	13	Psychiatry	S	Paroxetine Hcl	Paroxetine Hcl	62	68.5	1952	757.38			0	0	0	0	#
1568575660	Cubells	Joseph	Atlanta	GA	13	Psychiatry	S	Paxil	Paroxetine Hcl	11	11	330	8219.67			0	0	0	0	#
1568575835	Hutchinson	James	San Mateo	CA	6	General Practice	S	Paroxetine Hcl	Paroxetine Hcl	13	25	750	305.77		*					*
1568575876	Silvia	Joanne	Middleboro	MA	25	Family Practice	S	Paroxetine Hcl	Paroxetine Hcl	19	45	1350	241.8		#					*
1568575900	Cohen	Wendy	South Easton	MA	25	Family Practice	S	Paroxetine Hcl	Paroxetine Hcl	12	20	600	158.08		*					*
1568576379	Paeglow	Robert	Albany	NY	36	Family Practice	S	Paroxetine Hcl	Paroxetine Hcl	13	31	930	428.94		*					*
1568576445	Chau	Maggie	San Jose	CA	6	Internal Medicine	S	Paroxetine Hcl	Paroxetine Hcl	30	90	2700	411.94		#					*
1568576593	Wehrle	John	Macedon	NY	36	Family Practice	S	Paroxetine Hcl	Paroxetine Hcl	81	145	4350	1047.3	15		45	103	766.67	3090	*
1568576866	Deimler	Robert	Snellville	GA	13	Family Practice	S	Paroxetine Hcl	Paroxetine Hcl	24	64	1920	454.73		#					*
1568578052	Ogor	Pamela	Shorewood	WI	55	Family Practice	S	Paroxetine Hcl	Paroxetine Hcl	12	36	1080	382.22			12	36	382.22	1080	*
1568578094	Spiering	Patrick	Franklin	WI	55	Family Practice	S	Paroxetine Hcl	Paroxetine Hcl	23	41	1218	317.86		*					*
1568578797	Istas	Joedy	Omaha	NE	31	Family Practice	S	Paroxetine Hcl	Paroxetine Hcl	11	19	570	155.18			11	19	155.18	570	*
1568579092	Mayeno	John	Renton	WA	53	Family Practice	S	Paroxetine Hcl	Paroxetine Hcl	17	41	1230	350.44			17	41	350.44	1230	*
1568579555	Doleshal	Barbara	Elizabeth City	NC	37	Psychiatry	S	Paroxetine Hcl	Paroxetine Hcl	35	50	1500	373.6		*					*
1568579571	Gonzalez	Ramon	Huntley	IL	17	Family Practice	S	Paroxetine Hcl	Paroxetine Hcl	20	47	1410	738.28		#					*
1568579779	Smith	Melanie	Burlington	WI	55	Family Practice	S	Paroxetine Hcl	Paroxetine Hcl	28	60	1781	887.53		#					*
1568584126	Coleman-Dockery	Shanita	Nashville	TN	47	Nurse Practitioner	S	Paroxetine Hcl	Paroxetine Hcl	24	68	2040	382.21		#					*
1568585768	Mitchell-Beam	Michael	Keene	NH	33	Nurse Practitioner	S	Paroxetine Hcl	Paroxetine Hcl	41	115	3448	1004.15	12	#					#
1568586014	Bergeaux	Scott	Kaplan	LA	22	Family Practice	S	Paroxetine Hcl	Paroxetine Hcl	55	59	1770	368.14			27	27	186.53	810	*
1568586899	Cooley	Amber	Allston	MA	25	Nurse Practitioner	S	Paroxetine Hcl	Paroxetine Hcl	43	49	1470	473.66			18	20	186.3	600	*
1568589133	Lee	Edward	San Francisco	CA	6	Psychiatry	S	Paroxetine Hcl	Paroxetine Hcl	36	44	1320	245.47		#					*
1568590388	Adrig	Lynda	Irvine	CA	6	Internal Medicine	S	Paroxetine Hcl	Paroxetine Hcl	14	14	420	171.48			14	14	171.48	420	*
1568591253	Christoff	Anthony	Colorado Springs	CO	8	Family Practice	S	Paroxetine Hcl	Paroxetine Hcl	30	50	1500	512.42			30	50	512.42	1500	*
1568592368	George	Jody	Westlake	LA	22	Family Practice	S	Paroxetine Hcl	Paroxetine Hcl	25	35	1050	243.07		#					*
1568594984	Kaplan	Linda	Sedona	AZ	4	Nurse Practitioner	S	Paroxetine Hcl	Paroxetine Hcl	17	29	870	224.82		*					*
1568596336	Khan	Mahrukh	St. Louis	MO	29	Family Practice	S	Paroxetine Hcl	Paroxetine Hcl	21	35	1050	331.22		#					*
1568596435	Okoro	Ugochi	Crown Point	IN	18	Family Practice	S	Paroxetine Hcl	Paroxetine Hcl	17	47	1410	431.07		#					*
1568596773	Zazzali	George	Nutley	NJ	34	Physical Medicine and Rehabilitation	S	Paroxetine Hcl	Paroxetine Hcl	19	33	990	133.93			19	33	133.93	990	*
1568600740	Young	Karen	Sherman	TX	48	Nurse Practitioner	S	Paroxetine Hcl	Paroxetine Hcl	16	24	720	71.03			16	24	71.03	720	*
1568601078	Brown	Margaret	Quincy	MA	25	Nurse Practitioner	S	Paroxetine Hcl	Paroxetine Hcl	11	17	498	117.1		*					*
1568603371	Fieno	Stefanie	Birmingham	AL	1	Certified Nurse Midwife	S	Paroxetine Hcl	Paroxetine Hcl	38	48	1440	247.66			15	21	88.64	630	*
1568604353	Tucker	Alison	Louisville	KY	21	Family Practice	S	Paroxetine Hcl	Paroxetine Hcl	16	48	1440	206.59			16	48	206.59	1440	*
1568604593	Berrey	David	Mesa	AZ	4	Internal Medicine	S	Paroxetine Hcl	Paroxetine Hcl	20	58	1740	536.44			20	58	536.44	1740	*
1568605004	Mcright	Scott	Shreveport	LA	22	Internal Medicine	S	Paroxetine Hcl	Paroxetine Hcl	70	96	2016	601.05			70	96	601.05	2016	*
1568605335	Chacko	Shikha	Decatur	GA	13	Internal Medicine	S	Paroxetine Hcl	Paroxetine Hcl	39	93	2790	601.44			39	93	601.44	2790	*
1568605376	Sharpe	Valerie	Springfield	MA	25	Psychiatry	S	Paroxetine Hcl	Paroxetine Hcl	14	16	480	90.55			0	0	0	0	#
1568605616	Bake	William	Mount Pleasant	WI	55	Neurology	S	Paroxetine Hcl	Paroxetine Hcl	11	11	312	105.83			0	0	0	0	#
1568606770	Ehleringer	Shannon	Oregon City	OR	41	Family Practice	S	Paroxetine Hcl	Paroxetine Hcl	23	44.6	1338	259.79			23	44.6	259.79	1338	*
1568606903	Chweyah	Peter	Fridley	MN	27	Family Practice	S	Paroxetine Hcl	Paroxetine Hcl	15	31	915	257.39		*					*
1568607984	Charles	Marissa	San Antonio	TX	48	Family Practice	S	Paroxetine Hcl	Paroxetine Hcl	21	57	1710	750.54		*					*
1568608008	Cousins	Kurt	Houston	TX	48	Psychiatry	S	Paroxetine Hcl	Paroxetine Hcl	16	16.2	427	116.1		*					*
1568608180	Bhatia	Ajay	Chicago	IL	17	Internal Medicine	S	Paroxetine Hcl	Paroxetine Hcl	11	11	330	123.03			0	0	0	0	#
1568609287	Weatherford	Alan	Lexington	TN	47	Physician Assistant	S	Paroxetine Hcl	Paroxetine Hcl	33	77	2310	510.8		#					*
1568610376	Manzon	Dominee	Stevens Point	WI	55	Family Practice	S	Paroxetine Hcl	Paroxetine Hcl	34	72.1	2163	444.47	12	#					*
1568610806	Justice	Andrew	Nettleton	MS	28	Nurse Practitioner	S	Paroxetine Hcl	Paroxetine Hcl	30	60	1774	393.79		#					*
1568612349	Teixeira	Amaryllis	Worcester	MA	25	Nurse Practitioner	S	Paroxetine Hcl	Paroxetine Hcl	13	13	390	78.08			13	13	78.08	390	*
1568613412	Christenson	Jennifer	Herscher	IL	17	Physician Assistant	S	Paroxetine Hcl	Paroxetine Hcl	21	57	1710	371.52			21	57	371.52	1710	*
1568613693	Johnson	Aaron	Richmond	IN	18	Urology	S	Paroxetine Hcl	Paroxetine Hcl	11	11	323	95.58			0	0	0	0	#
1568614204	Kim	Yujin	Mount Vernon	WA	53	Family Practice	S	Paroxetine Hcl	Paroxetine Hcl	20	40	1200	354.27		#					*
1568617355	Arenivar	Leroy	Austin	TX	48	Psychiatry	S	Paroxetine Hcl	Paroxetine Hcl	13	17.9	538	122.14		*					*
1568618460	Nafey	Karlyn	Ronkonkoma	NY	36	Physician Assistant	S	Paroxetine Hcl	Paroxetine Hcl	14	42	1260	330.76			14	42	330.76	1260	*
1568618742	Frangas	Alexander	East Meadow	NY	36	Internal Medicine	S	Paroxetine Hcl	Paroxetine Hcl	16	34	1018	198.67			16	34	198.67	1018	*
1568619229	Brittmon	Lisa	Bonham	TX	48	Nurse Practitioner	S	Paroxetine Hcl	Paroxetine Hcl	25	53	1590	247.98			11	33	140.02	990	*
1568619682	Wennersten	Adam	Superior	WI	55	Physician Assistant	S	Paroxetine Hcl	Paroxetine Hcl	12	18	536	74.67		*					*
1568619997	Stevens	Heather	Salem	VA	51	Physician Assistant	S	Paroxetine Hcl	Paroxetine Hcl	24	24	692	299.04			24	24	299.04	692	*
1568620102	Colon Freyre	Leslie	Caguas	PR	72	Psychiatry & Neurology	T	Paroxetine Hcl	Paroxetine Hcl	39	41	1185	300.61	15		19	19	140.06	525	*
1568620979	Longwell	Joan	Lynn	MA	25	Certified Clinical Nurse Specialist	S	Paroxetine Hcl	Paroxetine Hcl	37	73	2190	747.85			15	25	352.21	750	*
1568621126	Degnan	Tina	Buckingham	PA	42	Family Practice	S	Paroxetine Hcl	Paroxetine Hcl	24	69	2070	667.57			24	69	667.57	2070	*
1568621225	Labrada	Ariol	Doral	FL	12	Neurology	S	Paroxetine Hcl	Paroxetine Hcl	13	24	720	199.08		*					*
1568621613	Jackson	Rebecca	Fort Collins	CO	8	Family Practice	S	Paroxetine Hcl	Paroxetine Hcl	26	26	668	305.54			26	26	305.54	668	*
1568621795	Popa	Dorin	San Tan Valley	AZ	4	Family Practice	S	Paroxetine Hcl	Paroxetine Hcl	33	83	2490	769.72		#					*
1568623338	Long	Kelly	Romulus	MI	26	Physician Assistant	S	Paxil	Paroxetine Hcl	11	11	330	7494.16			0	0	0	0	#
1568623700	Neft	Evan	Chalfont	PA	42	Family Practice	S	Paroxetine Hcl	Paroxetine Hcl	11	25	726	196.86		*					*
1568624492	Papaspyros	George	Lafayette	LA	22	Psychiatry & Neurology	T	Paroxetine Hcl	Paroxetine Hcl	14	14	420	133.56			0	0	0	0	#
1568625127	Deel	Samuel	Norton	VA	51	Internal Medicine	S	Paroxetine Hcl	Paroxetine Hcl	53	123	3690	1108.14	14		40	84	743.79	2520	*
1568626349	Williams	Dannie	Saint Louis	MO	29	Internal Medicine	S	Paroxetine Hcl	Paroxetine Hcl	37	39	1170	314.94			24	24	89.82	720	*
1568626448	Gupta	Anubha	Gainesville	FL	12	Family Practice	S	Paroxetine Hcl	Paroxetine Hcl	14	42	1260	506			14	42	506	1260	*
1568626588	Bermant	Christopher	Madison	WI	55	Psychiatry	S	Paroxetine Hcl	Paroxetine Hcl	30	56	1637	358.8			19	33	229.53	990	*
1568626646	Zarosky	John	Bedford	TX	48	Family Practice	S	Paroxetine Hcl	Paroxetine Hcl	12	34	997	231.37			12	34	231.37	997	*
1568628139	Niblack	Crane	Richmond	VA	51	General Practice	S	Paroxetine Hcl	Paroxetine Hcl	14	22.2	664	114.72		*					*
1568628626	Goff	Roberta	Belfast	ME	23	Nurse Practitioner	S	Paroxetine Hcl	Paroxetine Hcl	20	60	1800	519.03		#					*
1568628824	Davidson	Bryan	Simi Valley	CA	6	Family Practice	S	Paroxetine Hcl	Paroxetine Hcl	37	101	3011	719.59			37	101	719.59	3011	*
1568628915	Reed-Schuessler	Barbara	Sullivan	IN	18	Family Practice	S	Paroxetine Hcl	Paroxetine Hcl	26	57.1	1668	511.56		*					*
1568628956	Coates	John	Ephrata	PA	42	Family Practice	S	Paroxetine Hcl	Paroxetine Hcl	73	149	4470	1040.53	15	#					#
1568629426	Robnik	Joanna	Cloquet	MN	27	Family Practice	S	Paroxetine Hcl	Paroxetine Hcl	14	32	960	206.4			14	32	206.4	960	*
1568633170	Mahapatra	Dharitri	Los Angeles	CA	6	Psychiatry	S	Paroxetine Hcl	Paroxetine Hcl	136	136	4070	1025.84	12		68	68	520.45	2040	*
1568633584	Mcdonnell	Daniel	Grants Pass	OR	41	Nurse Practitioner	S	Paroxetine Hcl	Paroxetine Hcl	18	22	660	103.51			18	22	103.51	660	*
1568634491	Potts	Erika	Clovis	NM	35	Nurse Practitioner	S	Paroxetine Hcl	Paroxetine Hcl	14	40	1200	276.08		*					*
1568635704	Adkins	Amanda	Fairfield	CA	6	Internal Medicine	S	Paroxetine Hcl	Paroxetine Hcl	16	30	900	364.25			16	30	364.25	900	*
1568636306	Nordstrom	Ashley	Monticello	GA	13	Physician Assistant	S	Paroxetine Hcl	Paroxetine Hcl	21	25	655	304.83		#					*
1568636470	Newcomb	Aaron	Carbondale	IL	17	Family Practice	S	Paroxetine Hcl	Paroxetine Hcl	34	70	2077	389.32		#					*
1568636934	Ng	Ranier	Cleveland	OH	39	Family Practice	S	Paroxetine Hcl	Paroxetine Hcl	15	38	1140	257.47		*					*
1568637189	Lee	Daniel	Urbana	IL	17	Family Practice	S	Paroxetine Hcl	Paroxetine Hcl	18	34	1020	342.01			18	34	342.01	1020	*
1568637247	Schrader	Laura	Charlotte	NC	37	Family Practice	S	Paroxetine Hcl	Paroxetine Hcl	57	169	5070	1663.27	17	#					#
1568637353	French	Kyle	Oklahoma City	OK	40	Family Practice	S	Paroxetine Hcl	Paroxetine Hcl	24	48	1440	448.18			24	48	448.18	1440	*
1568638989	Tremb	Ryan	Ottawa	IL	17	Family Practice	S	Paroxetine Hcl	Paroxetine Hcl	11	17	503	95.03		*					*
1568639128	Kricsfeld	David	Grandview	MO	29	Family Practice	S	Paroxetine Hcl	Paroxetine Hcl	22	58	1740	319.25			22	58	319.25	1740	*
1568641058	Kancherla	Sandarsh	Englewood	NJ	34	Gastroenterology	S	Paroxetine Hcl	Paroxetine Hcl	14	20	600	171.65			14	20	171.65	600	*
1568642874	Atwater	Jennifer	Fuquay Varina	NC	37	Physician Assistant	S	Paroxetine Hcl	Paroxetine Hcl	20	45.3	1350	319.56			20	45.3	319.56	1350	*
1568643757	Dallman	Thomas	Bullhead City	AZ	4	Internal Medicine	S	Paroxetine Hcl	Paroxetine Hcl	46	138	4140	722.24	14	#					#
1568644607	Palepu	Rajasri	Mukilteo	WA	53	Internal Medicine	S	Paroxetine Hcl	Paroxetine Hcl	16	46	1380	358.38		#					*
1568646545	Hays	Robert	Hondo	TX	48	Family Practice	S	Paroxetine Hcl	Paroxetine Hcl	32	58	1719	677.49		#					*
1568646859	Perez Roman	Raul	Anasco	PR	72	General Practice	S	Paroxetine Hcl	Paroxetine Hcl	12	26	765	142.24		*					*
1568647162	Zayas Bazan	Javier	Scottsdale	AZ	4	Family Practice	S	Paroxetine Hcl	Paroxetine Hcl	11	27	810	120.02		*					*
1568647949	Abramovich	Natallia	Seneca	SC	45	Internal Medicine	S	Paroxetine Hcl	Paroxetine Hcl	12	32	960	145.85		*					*
1568648897	Mendoza	Tricia	Portsmouth	NH	33	Geriatric Psychiatry	S	Paroxetine Hcl	Paroxetine Hcl	11	21	630	160.23			11	21	160.23	630	*
1568649069	Badik	Jill	Fostoria	OH	39	Family Practice	S	Paroxetine Hcl	Paroxetine Hcl	83	125.8	3720	1167.79	15		72	108.8	1046.49	3210	#
1568650802	Whitfield	Vivia	Clarksville	VA	51	Nurse Practitioner	S	Paroxetine Hcl	Paroxetine Hcl	22	60	1800	315.97			22	60	315.97	1800	*
1568650992	Monroy	Anwar	El Paso	TX	48	Family Practice	S	Paroxetine Hcl	Paroxetine Hcl	21	63	1890	291.35			21	63	291.35	1890	*
1568651180	Nelson	Elizabeth	Orangeburg	SC	45	Internal Medicine	S	Paroxetine Hcl	Paroxetine Hcl	18	18	540	70.48			0	0	0	0	#
1568651560	Casanova	Magin	Vega Baja	PR	72	General Practice	S	Paroxetine Hcl	Paroxetine Hcl	21	35	1050	203.25		*					*
1568652048	Riveros	Carlos	South Miami	FL	12	Internal Medicine	S	Paroxetine Hcl	Paroxetine Hcl	53	120	3600	659.7	15		53	120	659.7	3600		15
1568653269	Patterson	John	El Paso	TX	48	Family Practice	S	Paroxetine Hcl	Paroxetine Hcl	27	77	2310	641.14		#					*
1568654648	Lounsbery	Mark	Sioux Falls	SD	46	Internal Medicine	S	Paroxetine Hcl	Paroxetine Hcl	23	59	1770	215.7			23	59	215.7	1770	*
1568656353	Barad	Meredith	Stanford	CA	6	Neurology	S	Paroxetine Hcl	Paroxetine Hcl	15	15	450	157.97		*					*
1568656445	Ranchero	Bernie	Mattoon	IL	17	Family Practice	S	Paroxetine Hcl	Paroxetine Hcl	38	60	1800	610.45		#					*
1568657328	Friscia	Marisa	Mattoon	IL	17	Internal Medicine	S	Paroxetine Hcl	Paroxetine Hcl	30	78	2340	486.81		#					*
1568658714	Nadimpalli	Deepa	Cleveland	OH	39	Internal Medicine	S	Paroxetine Hcl	Paroxetine Hcl	14	14.1	315	164.12			0	0	0	0	#
1568660660	Karami-Sichani	Mohammad	Scottsdale	AZ	4	Psychiatry	S	Paroxetine Hcl	Paroxetine Hcl	20	30	898	436.85			20	30	436.85	898	*
1568660777	Kyle	Patricia	New Tazewell	TN	47	Nurse Practitioner	S	Paroxetine Er	Paroxetine Hcl	15	15	450	2286.64			0	0	0	0	#
1568660777	Kyle	Patricia	New Tazewell	TN	47	Nurse Practitioner	S	Paroxetine Hcl	Paroxetine Hcl	118	144	4307	2574.02	22		27	35	498.22	1038	*
1568661775	Farrell	Dion	Apopka	FL	12	Family Practice	S	Paroxetine Hcl	Paroxetine Hcl	17	33	990	332.48		#					*
1568662393	Islam	Nahid	Morton	MS	28	Family Practice	S	Paroxetine Hcl	Paroxetine Hcl	34	50	1500	385.68			13	13	128.8	390	*
1568662732	Goist	Kevin	Dublin	OH	39	Internal Medicine	S	Paroxetine Hcl	Paroxetine Hcl	16	48	1440	314.68			16	48	314.68	1440	*
1568662948	Hunter	Michelle	Holdrege	NE	31	Nurse Practitioner	S	Paroxetine Hcl	Paroxetine Hcl	27	39	1141	207.94			27	39	207.94	1141	*
1568663722	Lechner	Sharon	Asheville	NC	37	Family Practice	S	Paroxetine Hcl	Paroxetine Hcl	12	26	780	81.63			12	26	81.63	780	*
1568665628	Esmaili	Neama	Loveland	OH	39	Family Practice	S	Paroxetine Hcl	Paroxetine Hcl	27	47	1410	276.79		#					*
1568665917	Al-Hamwi	Majed	Valparaiso	IN	18	Internal Medicine	S	Paroxetine Hcl	Paroxetine Hcl	30	62.1	1828	394.23		#					*
1568667228	Lopez	Jose	Chula Vista	CA	6	Internal Medicine	S	Paroxetine Hcl	Paroxetine Hcl	45	110.1	3304	968.14	13		45	110.1	968.14	3304		13
1568667715	Rondon	Rafael	Tampa	FL	12	Internal Medicine	S	Paroxetine Hcl	Paroxetine Hcl	29	29	799	302.96		#					*
1568667798	Presley	Jeremy	Dodge City	KS	20	Family Practice	S	Paroxetine Hcl	Paroxetine Hcl	13	25.1	754	128.09		*					*
1568667863	Rasamallu	Kishore	Midland	TX	48	Internal Medicine	S	Paroxetine Hcl	Paroxetine Hcl	39	39	295	312.75		*					*
1568668176	Hernandez	Edgar	Washington	DC	11	Student in an Organized Health Care Education/Training Program	T	Paroxetine Hcl	Paroxetine Hcl	12	36	1080	262.91			12	36	262.91	1080	*
1568668440	Steele	Ryan	Vancouver	WA	53	Internal Medicine	S	Paroxetine Hcl	Paroxetine Hcl	39	113	3388	904.49		#					*
1568668853	Bentrott	Kimberly	Evergreen	CO	8	Family Practice	S	Paroxetine Hcl	Paroxetine Hcl	21	63	1890	364.77		#					*
1568669133	Meyer	Matthew	Carlisle	PA	42	Internal Medicine	S	Paroxetine Hcl	Paroxetine Hcl	18	42	1240	236.82		#					*
1568669430	Limkemann	Eric	Peoria	AZ	4	Family Practice	S	Paroxetine Hcl	Paroxetine Hcl	23	62	1860	479.05	11	#					*
1568670115	Goode	Lauren	Richmond	VA	51	Internal Medicine	S	Paroxetine Hcl	Paroxetine Hcl	13	37	1086	378.83		#					*
1568671196	Kitchell	Ellen	Dallas	TX	48	Infectious Disease	S	Paroxetine Hcl	Paroxetine Hcl	26	30	900	210.19		*					*
1568671345	Teytelman	Diana	Brooklyn	NY	36	Nurse Practitioner	S	Paroxetine Hcl	Paroxetine Hcl	60	60	1605	194.35			21	21	77.36	630	*
1568672533	Glick	Ana	Scarsdale	NY	36	Psychiatry	S	Paroxetine Hcl	Paroxetine Hcl	38	38	1140	174.4			13	13	76.52	390	*
1568673135	Haddad	Samir	Paterson	NJ	34	General Practice	S	Paroxetine Hcl	Paroxetine Hcl	12	12	360	47.87		#					*
1568673564	Mentari	Michael	Alhambra	CA	6	Psychiatry	S	Paroxetine Hcl	Paroxetine Hcl	60	60	1800	396.91			60	60	396.91	1800	*
1568673606	Hoffenberg	Analice	Denver	CO	8	Addiction Medicine	S	Paroxetine Hcl	Paroxetine Hcl	24	24	720	168.97			0	0	0	0	#
1568674513	Andres	Kimberly	Clearfield	PA	42	Physician Assistant	S	Paroxetine Hcl	Paroxetine Hcl	32	62	1853	656.44			32	62	656.44	1853	*
1568674687	Rodriguez	Deborah	Lawrenceville	GA	13	Family Practice	S	Paroxetine Hcl	Paroxetine Hcl	15	44.4	1332	360.71		*					*
1568675270	Tootell	Mason	Warren	PA	42	Family Practice	S	Paroxetine Hcl	Paroxetine Hcl	41	81	2430	386.93	11		13	33	196.69	990	*
1568675353	Foo	Farng-Yang	New York	NY	36	Neurology	S	Paroxetine Hcl	Paroxetine Hcl	17	25	750	105.76			17	25	105.76	750	*
1568675957	Seitz	David	Nyack	NY	36	Family Medicine	T	Paroxetine Hcl	Paroxetine Hcl	16	16	457	52.47		*					*
1568676294	Asres	Bethel	Seattle	WA	53	Physician Assistant	S	Paroxetine Hcl	Paroxetine Hcl	22	24	720	140.25		*					*
1568678316	Som	Santanu	Niagara Falls	NY	36	Emergency Medicine	S	Paroxetine Hcl	Paroxetine Hcl	24	24	649	364.55			24	24	364.55	649	*
1568679314	Washington	Gregory	Detroit	MI	26	Psychiatry	S	Paroxetine Hcl	Paroxetine Hcl	105	120	3600	526.59	18		19	25	142.6	750	*
1568679579	Cohen	Ronit	Oklahoma City	OK	40	Psychiatry	S	Paroxetine Hcl	Paroxetine Hcl	16	16	480	123.13			0	0	0	0	#
1568679678	Fry	Erin	Colorado Springs	CO	8	Psychiatry & Neurology	T	Paroxetine Hcl	Paroxetine Hcl	12	18	540	421.44			12	18	421.44	540	*
1568684199	Nagy-Hallett	Andrea	Newark	NJ	34	Psychiatry	S	Paroxetine Hcl	Paroxetine Hcl	34	50	1500	421.04			21	37	241.68	1110	*
1568684199	Nagy-Hallett	Andrea	Newark	NJ	34	Psychiatry	S	Pexeva	Paroxetine Mesylate	12	12	360	5225.04			0	0	0	0	#
1568684322	Hsing	Grant	Cumming	GA	13	Family Practice	S	Paroxetine Hcl	Paroxetine Hcl	29	85	2550	577.77	11		29	85	577.77	2550		11
1568685097	Todea	Crinela	Taylor	MI	26	Nurse Practitioner	S	Paroxetine Hcl	Paroxetine Hcl	15	17	510	81.64		*					*
1568685485	Jordan	Christine	Blacksburg	VA	51	Internal Medicine	S	Paroxetine Hcl	Paroxetine Hcl	20	54	1620	605.16			20	54	605.16	1620	*
1568686079	Simmons	Natasha	Dallas	TX	48	Nurse Practitioner	S	Paroxetine Hcl	Paroxetine Hcl	17	21	630	136.37		*					*
1568687499	Panjwani	Salima	Live Oak	TX	48	Physician Assistant	S	Paroxetine Hcl	Paroxetine Hcl	23	43	1280	272.11		#					*
1568687549	Flanagan	Jeremy	Kansas City	MO	29	Hematology-Oncology	S	Paroxetine Hcl	Paroxetine Hcl	31	73	2190	380.78		#					*
1568690022	Raymond	Alison	Wichita	KS	20	Family Practice	S	Paroxetine Hcl	Paroxetine Hcl	14	38	1140	331.27		#					*
1568690642	Melli	Jenny	Camden	NJ	34	Internal Medicine	S	Paroxetine Hcl	Paroxetine Hcl	21	25	750	204.95		*					*
1568690758	Ellsworth	Andrew	Brookings	SD	46	Family Practice	S	Paroxetine Hcl	Paroxetine Hcl	30	38	1139	186.05			17	25	67.49	750	*
1568691236	Patel	Surag	Rochester	NY	36	Family Practice	S	Paroxetine Hcl	Paroxetine Hcl	34	62	1860	415.75		*					*
1568691509	Cleinman	Alycia	Chattanooga	TN	47	Geriatric Medicine	S	Paroxetine Hcl	Paroxetine Hcl	35	71	2130	484.36			35	71	484.36	2130	*
1568691954	Mehlenbacher	Danielle	North East	PA	42	Family Practice	S	Paroxetine Hcl	Paroxetine Hcl	27	69	2070	848.22		#					*
1568692580	Ahmadzia	Najla	Santa Clara	CA	6	Internal Medicine	S	Paroxetine Hcl	Paroxetine Hcl	54	108	3240	896.97	13	#					#
1568693034	Hernandez Pons	Edgardo	Melbourne	FL	12	Internal Medicine	S	Paroxetine Hcl	Paroxetine Hcl	27	78.7	2340	804.6		#					*
1568693232	Neil	Robin	Baton Rouge	LA	22	Physician Assistant	S	Paroxetine Hcl	Paroxetine Hcl	14	18	517	146.36			14	18	146.36	517	*
1568693620	Diokno	Dennis	San Francisco	CA	6	Internal Medicine	S	Paroxetine Hcl	Paroxetine Hcl	14	46.7	1400	282.7			14	46.7	282.7	1400	*
1568693661	Bhatia	Vaibhav	Glen Oaks	NY	36	Psychiatry	S	Paroxetine Hcl	Paroxetine Hcl	13	13	390	53.96			0	0	0	0	#
1568694503	Khoukaz	Maya	Murfreesboro	TN	47	Internal Medicine	S	Paroxetine Hcl	Paroxetine Hcl	19	23.1	694	246.65		*					*
1568696011	Martinez-Wittinghan	Francisco	Ponte Vedra	FL	12	Family Practice	S	Paroxetine Hcl	Paroxetine Hcl	17	49	1470	424.2			17	49	424.2	1470	*
1568696342	Anderson	Jonathan	Madison	WI	55	Internal Medicine	S	Paroxetine Hcl	Paroxetine Hcl	20	28.3	846	180.63			20	28.3	180.63	846	*
1568696631	Houston	John	Austin	TX	48	Psychiatry	S	Paroxetine Hcl	Paroxetine Hcl	34	54	1618	377.72			18	22	217.24	658	*
1568697258	Leser	Michael	Elizabethtown	PA	42	Family Practice	S	Paroxetine Hcl	Paroxetine Hcl	74	82	968	323.61			37	45	172.71	605	*
1568697696	Hotz	George	Rome	GA	13	Internal Medicine	S	Paroxetine Hcl	Paroxetine Hcl	52	96	2880	486.21			29	65	307.4	1950	*
1568698264	Holland-Ellis	Sequia	Jacksonville	NC	37	Family Practice	S	Paroxetine Hcl	Paroxetine Hcl	30	44	1319	336.54		#					*
1568698389	Craig	Michelle	Waterloo	IA	19	Family Practice	S	Paroxetine Hcl	Paroxetine Hcl	16	40	1125	485.92			16	40	485.92	1125	*
1568698736	Kopp	Jason	Ankeny	IA	19	Family Practice	S	Paroxetine Hcl	Paroxetine Hcl	18	49.7	1490	616.99			18	49.7	616.99	1490	*
1568698918	Nawab	Hina	Dekalb	IL	17	Family Practice	S	Paroxetine Hcl	Paroxetine Hcl	12	18	509	190.3			12	18	190.3	509	*
1568700409	Nefstead	Barbara	Amarillo	TX	48	Nurse Practitioner	S	Paroxetine Hcl	Paroxetine Hcl	58	58.3	1705	673.72		*					*
1568701662	Hutson	Trisha	Nashville	TN	47	Nurse Practitioner	S	Paroxetine Hcl	Paroxetine Hcl	14	42	1260	141		*					*
1568702611	Smith	Miranda	Boaz	AL	1	Nurse Practitioner	S	Paroxetine Hcl	Paroxetine Hcl	33	51	1530	241.21	14		11	21	85.21	630	*
1568702678	Cleemput	Amy	Findlay	OH	39	Certified Clinical Nurse Specialist	S	Paroxetine Hcl	Paroxetine Hcl	22	30	880	161.43		*					*
1568704641	Mondolfi	Ruth	Morgan Hill	CA	6	Psychiatry & Neurology	T	Paroxetine Hcl	Paroxetine Hcl	12	36	1080	399.57			0	0	0	0	#
1568705135	Reddy	Malini	Athens	GA	13	Internal Medicine	S	Paroxetine Hcl	Paroxetine Hcl	13	39	1170	235.63		*					*
1568705333	Mcdaniel	Levi	Maywood	IL	17	Internal Medicine	S	Paroxetine Hcl	Paroxetine Hcl	18	40	1200	430.3			18	40	430.3	1200	*
1568710382	Tatom	Amy	Redmond	OR	41	Nurse Practitioner	S	Paroxetine Hcl	Paroxetine Hcl	14	30	900	129.37		#					*
1568711794	Collins	Jennifer	Rancho Palos Verdes	CA	6	Physician Assistant	S	Paroxetine Hcl	Paroxetine Hcl	17	19	570	103.39			0	0	0	0	#
1568712776	Sedra	Heidi	Olympia	WA	53	Nurse Practitioner	S	Paroxetine Hcl	Paroxetine Hcl	30	58	1740	696.29			12	36	370.39	1080	*
1568714368	Gartner	Maureen	Cincinnati	OH	39	Nurse Practitioner	S	Paroxetine Hcl	Paroxetine Hcl	36	76	2280	631.59	11		15	33	310.75	990	*
1568718369	Bloss	Katherine	Middletown	NY	36	Nurse Practitioner	S	Paroxetine Hcl	Paroxetine Hcl	11	29	870	307.52			11	29	307.52	870	*
1568718674	Tait	Donald	Knightdale	NC	37	Family Practice	S	Paroxetine Hcl	Paroxetine Hcl	49	129	3870	764.45	13	#					#
1568720381	Strickland	Michelle	Durham	NC	37	Nurse Practitioner	S	Paroxetine Hcl	Paroxetine Hcl	85	85	2550	971.7	20		71	71	809.23	2130	#
1568721223	Armstrong	Maureen	Meadowbrook	PA	42	Internal Medicine	S	Paroxetine Hcl	Paroxetine Hcl	13	27	810	255.18			13	27	255.18	810	*
1568722197	Carlson Cosentino	Margaret	Fairbanks	AK	2	Osteopathic Manipulative Medicine	S	Paroxetine Hcl	Paroxetine Hcl	20	28	840	201.52		*					*
1568722502	Finocchiaro	Andrea	New Hartford	NY	36	Family Practice	S	Paroxetine Hcl	Paroxetine Hcl	26	50	1500	288.88			26	50	288.88	1500	*
1568723146	Breskiewicz	Molly	Sunbury	PA	42	Nurse Practitioner	S	Paroxetine Hcl	Paroxetine Hcl	11	21	630	104.61		*					*
1568724052	Paritz	Brandon	Marietta	GA	13	Family Practice	S	Paroxetine Hcl	Paroxetine Hcl	14	14	400	350.38			14	14	350.38	400	*
1568724698	Rothwell	Kerri	Taunton	MA	25	Nurse Practitioner	S	Paroxetine Hcl	Paroxetine Hcl	29	55	1626	490.62			15	41	278.19	1230	*
1568724888	Anand	Renata	Orchard Park	NY	36	Internal Medicine	S	Paroxetine Hcl	Paroxetine Hcl	29	69	2070	591.81			13	39	402.62	1170	*
1568725190	Wass	Nathan	Freeland	MI	26	Family Practice	S	Paroxetine Hcl	Paroxetine Hcl	24	70	2100	502.44			13	37	210.85	1110	*
1568725257	Lu	Tiffany	Bronx	NY	36	Internal Medicine	S	Paroxetine Hcl	Paroxetine Hcl	15	21	630	324.61		*					*
1568725273	Cohen	Jesse	Sandy Hook	CT	9	Internal Medicine	S	Paroxetine Hcl	Paroxetine Hcl	35	35	957	531.1		#					*
1568726495	Sikes	Jocelyn	Clemson	SC	45	Nurse Practitioner	S	Paroxetine Hcl	Paroxetine Hcl	16	24	720	148.87		*					*
1568726792	Greenberg	Jenna	Chelsea	MI	26	Family Practice	S	Paroxetine Hcl	Paroxetine Hcl	23	42	1192	151.36		*					*
1568728491	Nash	Alyssa	Colorado Springs	CO	8	Internal Medicine	S	Paroxetine Hcl	Paroxetine Hcl	22	44	1320	324.76			22	44	324.76	1320	*
1568728905	Bercovici	David	Louisville	KY	21	Internal Medicine	S	Paroxetine Hcl	Paroxetine Hcl	24	56	1680	256.49		#					*
1568732527	Zhang	Hao	Edison	NJ	34	Internal Medicine	S	Paroxetine Hcl	Paroxetine Hcl	12	17	452	105.8			12	17	105.8	452	*
1568732618	Mckiddy	Crystal	Oneida	TN	47	Physician Assistant	S	Paroxetine Er	Paroxetine Hcl	11	21	630	2061.78			0	0	0	0	#
1568733764	Madaan	Rajni	Mt Pleasant	PA	42	Internal Medicine	S	Paroxetine Hcl	Paroxetine Hcl	66	126	3780	510.33	12	#					#
1568734630	Abraham	Cheruba	Fernley	NV	32	Family Practice	S	Paroxetine Hcl	Paroxetine Hcl	30	76	2280	396.31			30	76	396.31	2280	*
1568738193	Rousher	Joseph	North Lima	OH	39	Family Practice	S	Paroxetine Hcl	Paroxetine Hcl	20	34	1020	289.39			20	34	289.39	1020	*
1568738540	Hodges	Mark	Rochester	NY	36	Internal Medicine	S	Paroxetine Hcl	Paroxetine Hcl	24	52	1560	375.07			24	52	375.07	1560	*
1568740108	Hunter	Brittany	Paducah	KY	21	Nurse Practitioner	S	Paroxetine Hcl	Paroxetine Hcl	12	28	840	137.56		*					*
1568740728	Richards	Heather	Pittsburgh	PA	42	Internal Medicine	S	Paroxetine Hcl	Paroxetine Hcl	13	13	390	61.49			0	0	0	0	#
1568741320	Herron	Jessica	Tampa	FL	12	Nurse Practitioner	S	Paroxetine Hcl	Paroxetine Hcl	51	51.2	1439	621.03			51	51.2	621.03	1439	*
1568742914	Berlin	Carol	Ithaca	NY	36	Family Practice	S	Paroxetine Hcl	Paroxetine Hcl	28	72	2160	391.61			28	72	391.61	2160	*
1568746899	Stover	Kasey	Meadville	PA	42	Physician Assistant	S	Paroxetine Hcl	Paroxetine Hcl	17	29	870	210.48		#					*
1568748697	Martin	Katie	Ann Arbor	MI	26	Physician Assistant	S	Paroxetine Hcl	Paroxetine Hcl	16	34	1020	199.9			16	34	199.9	1020	*
1568750040	Guerra	Norma	Zapata	TX	48	Nurse Practitioner	S	Paroxetine Hcl	Paroxetine Hcl	21	49	1470	470.49		#					*
1568750651	Rosman	Scott	Binghamton	NY	36	Nurse Practitioner	S	Paroxetine Hcl	Paroxetine Hcl	15	27	810	101.76			15	27	101.76	810	*
1568750941	Tadakal	Shiva	Wesley Chapel	FL	12	Family Practice	S	Paroxetine Hcl	Paroxetine Hcl	19	35	1050	123.93			19	35	123.93	1050	*
1568751006	Rivera	Elizabeth	Fort Worth	TX	48	Family Practice	S	Paroxetine Hcl	Paroxetine Hcl	13	35	1050	336.3		*					*
1568751345	Johnson	Stephen	Memphis	TN	47	Internal Medicine	S	Paroxetine Hcl	Paroxetine Hcl	16	36.1	1084	288.24		*					*
1568752236	Cacas	Rodel	Sabina	OH	39	Family Practice	S	Paroxetine Hcl	Paroxetine Hcl	77	95	2850	880.63			33	49	385.49	1470	*
1568752277	Fontenot	Codey	Baton Rouge	LA	22	Internal Medicine	S	Paroxetine Hcl	Paroxetine Hcl	17	27	810	162.85			17	27	162.85	810	*
1568752723	Smith	Lizbeth	Lawrenceville	NJ	34	Nurse Practitioner	S	Paroxetine Hcl	Paroxetine Hcl	11	11	330	116.83			11	11	116.83	330	*
1568752962	Codispoti	Shannon	Columbus	OH	39	Internal Medicine	S	Paroxetine Hcl	Paroxetine Hcl	12	36	1080	178.26			12	36	178.26	1080	*
1568753416	Silverio	Grace	Hopewell Junction	NY	36	Nurse Practitioner	S	Paroxetine Hcl	Paroxetine Hcl	32	66	1980	494.71			32	66	494.71	1980	*
1568753580	Miller	Cynthia	Derby	NY	36	Nurse Practitioner	S	Paroxetine Hcl	Paroxetine Hcl	16	16	461	114.9		*					*
1568753820	Mcwilliams	Katie	Ellsworth	KS	20	Family Practice	S	Paroxetine Hcl	Paroxetine Hcl	16	22	660	205.82		*					*
1568753978	Daly	Ian	Camillus	NY	36	Family Practice	S	Paroxetine Hcl	Paroxetine Hcl	30	68	2040	617.02		#					*
1568754216	Smith	Megan	Burke	SD	46	Family Practice	S	Paroxetine Hcl	Paroxetine Hcl	16	24	684	55.44			16	24	55.44	684	*
1568754604	Tatineni	Kavitha	Norfolk	VA	51	Nurse Practitioner	S	Paroxetine Hcl	Paroxetine Hcl	47	47	1374	563.83			47	47	563.83	1374	*
1568756070	Koroma-Nelson	Mariatu	Falls Church	VA	51	Geriatric Medicine	S	Paroxetine Hcl	Paroxetine Hcl	16	22	660	260.12			16	22	260.12	660	*
1568756252	Gentry	James	Louisville	MS	28	Family Practice	S	Paroxetine Hcl	Paroxetine Hcl	27	53	1590	442.35			27	53	442.35	1590	*
1568756930	Tantoco	Rose Mae	Delphi	IN	18	Internal Medicine	S	Paroxetine Hcl	Paroxetine Hcl	61	139	4170	635.96	15		61	139	635.96	4170		15
1568757714	Arnold	Jamie	East Lansing	MI	26	Psychiatry	S	Paroxetine Hcl	Paroxetine Hcl	12	12	336	69.97			12	12	69.97	336	*
1568757847	Donnelly	Elise	Phoenix	AZ	4	Family Practice	S	Paroxetine Hcl	Paroxetine Hcl	34	102	3060	753.12	13		34	102	753.12	3060		13
1568760627	Abusov	Julia	Bronx	NY	36	Nurse Practitioner	S	Paroxetine Hcl	Paroxetine Hcl	14	14	420	83.8			14	14	83.8	420	*
1568761997	Mahajan	Anjuli	Cincinnati	OH	39	Family Practice	S	Paroxetine Hcl	Paroxetine Hcl	21	49	1470	217.21			21	49	217.21	1470	*
1568763514	Glover	Hapsy	Little Rock	AR	5	Nurse Practitioner	S	Paroxetine Hcl	Paroxetine Hcl	16	16	400	121.75		*					*
1568764645	Glowacki	Lauren	Wilkes Barre	PA	42	Physician Assistant	S	Paroxetine Hcl	Paroxetine Hcl	16	18	540	80.63			0	0	0	0	#
1568765758	Okane	Matthew	Peoria	AZ	4	Physician Assistant	S	Paroxetine Hcl	Paroxetine Hcl	19	33	988	354.92		*					*
1568766517	Ghobrial	Marianne	Mountain View	CA	6	Internal Medicine	S	Paroxetine Hcl	Paroxetine Hcl	13	33	990	339.11		*					*
1568768133	Arango	Cecilia	Winter Haven	FL	12	Family Practice	S	Paroxetine Hcl	Paroxetine Hcl	62	166	4960	891.19	22		51	141	711.15	4230	#
1568768455	Owens	Michael	Reno	NV	32	Family Practice	S	Paroxetine Hcl	Paroxetine Hcl	12	24	720	146.12		#					*
1568773067	Mitropoulos	Helen	Glendale	CA	6	Internal Medicine	S	Paroxetine Hcl	Paroxetine Hcl	11	33	990	107.8			11	33	107.8	990	*
1568773117	Agarwal	Amit	Oak Lawn	IL	17	Family Practice	S	Paroxetine Hcl	Paroxetine Hcl	15	23	690	249.89			15	23	249.89	690	*
1568773448	He	Xu	Redlands	CA	6	Internal Medicine	S	Paroxetine Hcl	Paroxetine Hcl	35	77	2310	480.47		#					*
1568773893	Paul	Beena	Mckinney	TX	48	Nurse Practitioner	S	Paroxetine Hcl	Paroxetine Hcl	11	31	930	119.19		*					*
1568774248	Huff	Benjamin	Knoxville	TN	47	Family Practice	S	Paroxetine Hcl	Paroxetine Hcl	24	62	1860	348.78			24	62	348.78	1860	*
1568776318	Korenstein	Steven	Eureka	CA	6	Family Practice	S	Paroxetine Hcl	Paroxetine Hcl	41	83	2490	686.07			41	83	686.07	2490	*
1568777092	Bhandari	Annuradha	Richmond	IN	18	Internal Medicine	S	Paroxetine Hcl	Paroxetine Hcl	24	70.2	2107	461.8		#					*
1568778256	Bryant	Jill	Williamsburg	KY	21	Nurse Practitioner	S	Paroxetine Hcl	Paroxetine Hcl	21	21	630	67.6		*					*
1568779528	Delarosa	Miechelle	Rancho Cucamonga	CA	6	Physician Assistant	S	Paroxetine Hcl	Paroxetine Hcl	16	42	1244	217.51			16	42	217.51	1244	*
1568779783	Thomas	Laura	Hurricane	UT	49	Nurse Practitioner	S	Paroxetine Hcl	Paroxetine Hcl	12	36	1080	217.59		*					*
1568780757	Pratt	Kelli	Salyersville	KY	21	Family Practice	S	Paroxetine Hcl	Paroxetine Hcl	12	16	480	57.87		*					*
1568783439	Houghton	Adam	Bloomington	IL	17	Family Practice	S	Paroxetine Hcl	Paroxetine Hcl	23	35.2	1050	276.78		#					*
1568783702	Haught	Marcia	Glen Dale	WV	54	Family Practice	S	Paroxetine Hcl	Paroxetine Hcl	33	79	2351	490.37			33	79	490.37	2351	*
1568784478	Chen	Esther	Los Gatos	CA	6	Family Practice	S	Paroxetine Hcl	Paroxetine Hcl	18	22	660	76.23			18	22	76.23	660	*
1568784601	Berry	Leslie	Big Spring	TX	48	Nurse Practitioner	S	Paroxetine Hcl	Paroxetine Hcl	44	77.8	2335	434.51			44	77.8	434.51	2335	*
1568787075	Shankle	Victoria	Johnson City	TN	47	Internal Medicine	S	Paroxetine Hcl	Paroxetine Hcl	25	25	466	325.93			25	25	325.93	466	*
1568787141	Bunn	Bryan	Concord	NC	37	Family Practice	S	Paroxetine Hcl	Paroxetine Hcl	34	84	2520	400.63	12	#					#
1568787463	Shariat	Bridget	Sweet Home	OR	41	Family Practice	S	Paroxetine Hcl	Paroxetine Hcl	64	104	3120	1225.68			33	59	575.48	1770	*
1568787554	Townsend	Travis	Albuquerque	NM	35	Psychiatry	S	Paroxetine Hcl	Paroxetine Hcl	13	13	390	187.31		#					*
1568787778	Meyer	Gabriela	Lincolnton	NC	37	Internal Medicine	S	Paroxetine Hcl	Paroxetine Hcl	32	70	2100	537.94			20	58	489.08	1740	*
1568788347	Christ	Amanda	Bloomington	MN	27	Family Practice	S	Paroxetine Hcl	Paroxetine Hcl	31	91	2715	536.51			31	91	536.51	2715	*
1568795177	Standen	Carrie	Ossineke	MI	26	Nurse Practitioner	S	Paroxetine Hcl	Paroxetine Hcl	106	114	3371	565.34	13	*					*
1568799930	Bohlen	Kevin	Jackson	MI	26	Physician Assistant	S	Paroxetine Hcl	Paroxetine Hcl	11	33	990	181.08		*					*
1568801629	Spacek-Llanas	Sherry	Waco	TX	48	Family Practice	S	Paroxetine Hcl	Paroxetine Hcl	14	34	1020	119.95		*					*
1568801975	Brozak	Kimberly	Athens	OH	39	Nurse Practitioner	S	Paroxetine Hcl	Paroxetine Hcl	12	20	600	92.52			0	0	0	0	#
1568802080	Gonzalez Rodriguez	Lirka	Bonita Springs	FL	12	Family Practice	S	Paroxetine Hcl	Paroxetine Hcl	52	118	3540	822.18	13	#					#
1568802163	Steines	Tricia	Maquoketa	IA	19	Nurse Practitioner	S	Paroxetine Hcl	Paroxetine Hcl	24	50	1498	341.73		#					*
1568803518	Darr	Bridget	Wabash	IN	18	Family Practice	S	Paroxetine Hcl	Paroxetine Hcl	23	51	1530	361.47		#					*
1568804664	Morgan	Lauri	Lyman	WY	56	Nurse Practitioner	S	Paroxetine Hcl	Paroxetine Hcl	23	37	1093	369.68			23	37	369.68	1093	*
1568804912	Persily	Tracy	Cherry Hill	NJ	34	Family Practice	S	Paroxetine Hcl	Paroxetine Hcl	17	45	1344	308.11		*					*
1568804946	Wright	Caroline	Lynchburg	VA	51	Nurse Practitioner	S	Paroxetine Hcl	Paroxetine Hcl	39	39.7	1117	1637.25			39	39.7	1637.25	1117	*
1568805018	Ianakieva	Veneta	Albuquerque	NM	35	Family Practice	S	Paroxetine Hcl	Paroxetine Hcl	19	37	1110	612.59		*					*
1568805703	Ahmed	Mohsina	Peoria	IL	17	Psychiatry	S	Paroxetine Hcl	Paroxetine Hcl	12	12	360	148.59			0	0	0	0	#
1568808574	Castro	Shamil	Tallahassee	FL	12	Family Practice	S	Paroxetine Hcl	Paroxetine Hcl	14	34	1020	375.97		#					*
1568808798	Stevenson Jones	Chena	Chapel Hill	TN	47	Nurse Practitioner	S	Paroxetine Hcl	Paroxetine Hcl	28	34	1020	185.11		*					*
1568809044	Bloch	Lauren	Cherokee Village	AR	5	Family Practice	S	Paroxetine Hcl	Paroxetine Hcl	19	33	990	296.79		#					*
1568810976	Collins	Coleen	Vero Beach	FL	12	Nurse Practitioner	S	Paroxetine Hcl	Paroxetine Hcl	14	36	1080	188.66		*					*
1568811024	Banchuin	Pete	Prescott	AZ	4	Family Practice	S	Paroxetine Hcl	Paroxetine Hcl	15	41	1230	361.09			15	41	361.09	1230	*
1568811834	Chalmers	Brooke	Alcoa	TN	47	Physician Assistant	S	Paroxetine Hcl	Paroxetine Hcl	82	98	2916	1117.59	12		44	58	730.66	1724	*
1568812253	Pillay	Krushen	Chicago	IL	17	Psychiatry	S	Paroxetine Hcl	Paroxetine Hcl	54	54	788	352.25			0	0	0	0	#
1568812337	Smith	David	Monsey	NY	36	General Practice	S	Paroxetine Hcl	Paroxetine Hcl	66	66	1980	1170.68	13	#					#
1568813038	Jackson	Colton	Bradenton	FL	12	Psychiatry	S	Paroxetine Hcl	Paroxetine Hcl	24	26	758	322.2			11	11	111.39	324	*
1568816072	Hicks	Janet	Glen Dale	WV	54	Nurse Practitioner	S	Paroxetine Hcl	Paroxetine Hcl	12	20	580	145.77		#					*
1568818581	Miller	Bethany	Albany	OR	41	Family Practice	S	Paroxetine Hcl	Paroxetine Hcl	65	108.5	3239	1267.28	14		47	90.5	967.72	2699	#
1568821338	Page	Staci	Parker	AZ	4	Physician Assistant	S	Paroxetine Hcl	Paroxetine Hcl	12	36	1080	307.1			12	36	307.1	1080	*
1568821403	Garrison	Heather	Port St Lucie	FL	12	Nurse Practitioner	S	Paroxetine Hcl	Paroxetine Hcl	21	27	794	148.85		#					*
1568822286	Still	Summer	Columbus	GA	13	Nurse Practitioner	S	Paroxetine Hcl	Paroxetine Hcl	13	15	450	45.79		#					*
1568822799	Mcclain	Gloria	Fulton	AL	1	Nurse Practitioner	S	Paroxetine Hcl	Paroxetine Hcl	15	33	986	265.68		*					*
1568827095	Smith	Virginia	Omaha	NE	31	Nurse Practitioner	S	Paroxetine Hcl	Paroxetine Hcl	38	44	1225	508.34			11	11	116.7	281	*
1568831550	Burleson	Jennifer	Johnson City	TN	47	Nurse Practitioner	S	Paroxetine Hcl	Paroxetine Hcl	13	13	338	201.76			13	13	201.76	338	*
1568832228	Mcevoy	Madison	Charlotte	NC	37	Nurse Practitioner	S	Paroxetine Hcl	Paroxetine Hcl	12	24	720	124.71		*					*
1568834224	Henderson	Corey	Sebring	FL	12	Nurse Practitioner	S	Paroxetine Hcl	Paroxetine Hcl	24	60	1800	385.09			11	31	219.34	930	*
1568835486	Moravia	Thaina	Richland	WA	53	Nurse Practitioner	S	Paroxetine Hcl	Paroxetine Hcl	27	57	1710	537.32			27	57	537.32	1710	*
1568835833	Riordan	Brigid	Norco	CA	6	Nurse Practitioner	S	Paroxetine Hcl	Paroxetine Hcl	18	40	1200	438.83			18	40	438.83	1200	*
1568837615	Sloan	Emily	Farmington	CT	9	Nurse Practitioner	S	Paroxetine Hcl	Paroxetine Hcl	14	20	579	115.95			14	20	115.95	579	*
1568838829	Torres	Janine	Auburn	WA	53	Nurse Practitioner	S	Paroxetine Hcl	Paroxetine Hcl	17	17	510	271.95		#					*
1568838878	Holt	Ladonna	Fresno	CA	6	Nurse Practitioner	S	Paroxetine Hcl	Paroxetine Hcl	21	25	743	161.17		*					*
1568840205	Mathur	Salil	Kirkland	WA	53	Family Practice	S	Paroxetine Hcl	Paroxetine Hcl	12	24	720	158.28			12	24	158.28	720	*
1568841435	Burnett	Brenda	Sacramento	CA	6	Nurse Practitioner	S	Paroxetine Er	Paroxetine Hcl	16	26	780	2760.72		#					*
1568841435	Burnett	Brenda	Sacramento	CA	6	Nurse Practitioner	S	Paroxetine Hcl	Paroxetine Hcl	25	25	730	110.37			0	0	0	0	#
1568842326	Gross	Katelyn	Morgantown	WV	54	Physician Assistant	S	Paroxetine Hcl	Paroxetine Hcl	37	45	1350	389.9			12	20	213.66	600	*
1568843142	Mcnaughton	David	Clarkston	MI	26	Family Practice	S	Paroxetine Hcl	Paroxetine Hcl	22	32	960	148.91		*					*
1568843977	Shvartsman	Alexander	Yardley	PA	42	Nurse Practitioner	S	Paroxetine Hcl	Paroxetine Hcl	15	45	1350	279.08			15	45	279.08	1350	*
1568844264	Raymond-Bitz	Catherine	Easton	PA	42	Nurse Practitioner	S	Paroxetine Hcl	Paroxetine Hcl	18	46	1380	207.69	12	#					*
1568844645	Thompson	Lisa	Yucaipa	CA	6	Family Practice	S	Paroxetine Hcl	Paroxetine Hcl	33	57	1709	401.27			33	57	401.27	1709	*
1568844652	Winters	Olivia	Alton	IL	17	Nurse Practitioner	S	Paroxetine Hcl	Paroxetine Hcl	25	31	857	116.66			0	0	0	0	#
1568845295	Chae	Jiyoung	West Lafayette	IN	18	Nurse Practitioner	S	Paroxetine Hcl	Paroxetine Hcl	11	29	870	185.67			11	29	185.67	870	*
1568850147	Brown	Sara	Poplar Bluff	MO	29	Nurse Practitioner	S	Paroxetine Hcl	Paroxetine Hcl	50	54	1572	673.94			15	19	238.47	570	*
1568850196	Mclemore	Trisha	Saginaw	MI	26	Nurse Practitioner	S	Paroxetine Hcl	Paroxetine Hcl	47	47.6	1402	395.73			16	16.2	96.22	486	*
1568852358	Dennison	Hallie	Middletown	DE	10	Nurse Practitioner	S	Paroxetine Hcl	Paroxetine Hcl	13	32	960	175.05			0	0	0	0	#
1568852986	Booth	Derek	Lafayette	IN	18	Nurse Practitioner	S	Paroxetine Hcl	Paroxetine Hcl	65	83	2450	719.46	11		12	16	147.02	480	*
1568853174	Allen	Shea	Clarksville	TN	47	Nurse Practitioner	S	Paroxetine Hcl	Paroxetine Hcl	14	16	480	109.21		*					*
1568853968	Avdic	Ema	Pittsburgh	PA	42	Internal Medicine	S	Paroxetine Hcl	Paroxetine Hcl	13	13	364	111.45			13	13	111.45	364	*
1568856557	Seguban	Pauline Mariefel	Hanford	CA	6	Family Practice	S	Paroxetine Hcl	Paroxetine Hcl	12	38	1140	205.32			12	38	205.32	1140	*
1568857746	Patel	Nishi	Newark	OH	39	Internal Medicine	S	Paroxetine Hcl	Paroxetine Hcl	25	53	1588	251.54			25	53	251.54	1588	*
1568858223	Mccoy	Kim	Melrose Park	IL	17	Nurse Practitioner	S	Paroxetine Hcl	Paroxetine Hcl	28	42	1260	324.54			15	19	190	570	*
1568858819	Herra	Jenifer	Soddy Daisy	TN	47	Internal Medicine	S	Paroxetine Hcl	Paroxetine Hcl	14	30	900	306.76		*					*
1568859551	Gonzalez	Jose	Weslaco	TX	48	Nurse Practitioner	S	Paroxetine Hcl	Paroxetine Hcl	11	33	989	117.42			11	33	117.42	989	*
1568859601	Huber	Amy	Fort Madison	IA	19	Family Practice	S	Paroxetine Hcl	Paroxetine Hcl	34	54.1	1563	280.38			34	54.1	280.38	1563	*
1568859742	Garcia Fajardo	Carlos	San Antonio	TX	48	Family Practice	S	Paroxetine Hcl	Paroxetine Hcl	23	45	1350	545.87		#					*
1568862977	Weidman	Christy	West Reading	PA	42	Nurse Practitioner	S	Paroxetine Hcl	Paroxetine Hcl	14	14	392	106.96			14	14	106.96	392	*
1568864189	Bryan	Mirjam	Richmond	VA	51	Physician Assistant	S	Paroxetine Hcl	Paroxetine Hcl	29	29.5	882	478.69		#					*
1568865657	Batdorf	Bryan	Lake Isabella	CA	6	Physician Assistant	S	Paroxetine Hcl	Paroxetine Hcl	11	33	990	199.58		*					*
1568866168	Morrill	Kathryn	Springville	UT	49	Nurse Practitioner	S	Paroxetine Hcl	Paroxetine Hcl	13	15	450	109.67		*					*
1568866416	Patchin	Jennifer	Okmulgee	OK	40	Nurse Practitioner	S	Paroxetine Hcl	Paroxetine Hcl	22	46	1380	182.72			22	46	182.72	1380	*
1568866507	Aragon	Victoria	Albuquerque	NM	35	Pharmacist	T	Paroxetine Hcl	Paroxetine Hcl	39	61	1810	453.66	13	#					#
1568867042	Pace	Jose	Meridianville	AL	1	Internal Medicine	S	Paroxetine Hcl	Paroxetine Hcl	25	60.1	1800	394.53		#					*
1568867315	Hanna	Alyssa	York	PA	42	Physician Assistant	S	Paroxetine Hcl	Paroxetine Hcl	17	17	510	175.18			17	17	175.18	510	*
1568870145	Dinh	Uyen	Pittsburg	KS	20	Nurse Practitioner	S	Paroxetine Hcl	Paroxetine Hcl	33	39.2	1155	338.59			0	0	0	0	#
1568870293	Cruz	Leonardo	Hialeah	FL	12	Nurse Practitioner	S	Paroxetine Hcl	Paroxetine Hcl	52	67.7	2030	252.67			52	67.7	252.67	2030	*
1568871325	Fermin-Schon	Marisela	Huntington	MA	25	Nurse Practitioner	S	Paroxetine Hcl	Paroxetine Hcl	28	76	2280	671.99			13	39	374.33	1170	*
1568873503	Rudnicki	Thomas	Canfield	OH	39	Internal Medicine	S	Paroxetine Hcl	Paroxetine Hcl	33	59	1765	543.98		#					*
1568874733	Maher	Katrina	Colville	WA	53	Family Practice	S	Paroxetine Hcl	Paroxetine Hcl	12	14	410	101.6		*					*
1568874816	Kirkpatrick	Garrett	Cleveland	OH	39	Family Practice	S	Paroxetine Hcl	Paroxetine Hcl	33	66.5	1976	451.42		#					*
1568874824	Head	Hayden	Lindale	TX	48	Family Practice	S	Paroxetine Hcl	Paroxetine Hcl	17	49	1470	575.36			17	49	575.36	1470	*
1568875607	Oberbarnscheidt	Thersilla	Pittsburgh	PA	42	Psychiatry	S	Paroxetine Hcl	Paroxetine Hcl	12	14	420	92.98			0	0	0	0	#
1568876332	Johnston	Isaac	Shawnee	KS	20	Family Practice	S	Paroxetine Hcl	Paroxetine Hcl	23	57.1	1713	287.58		#					*
1568877231	Conklin	Angela	Cassville	MO	29	Family Practice	S	Paroxetine Hcl	Paroxetine Hcl	21	37	1089	203.8			0	0	0	0	#
1568877546	Bleck	Ryan	Hicksville	OH	39	Family Practice	S	Paroxetine Hcl	Paroxetine Hcl	13	19	570	120.1		*					*
1568877827	Lutzwick	Eric	Bismarck	ND	38	Nurse Practitioner	S	Paroxetine Hcl	Paroxetine Hcl	32	32	450	254.08			32	32	254.08	450	*
1568877876	Martinek	Christopher	Springfield	IL	17	Family Practice	S	Paroxetine Hcl	Paroxetine Hcl	71	123.3	3662	980.81	16		55	107.2	877.05	3195	#
1568878064	Cundiff	Danielle	Terre Haute	IN	18	Hospitalist	S	Paroxetine Hcl	Paroxetine Hcl	38	82	2460	438.48		#					*
1568878635	Dalton	Lisa	Rochester	NY	36	Nurse Practitioner	S	Paroxetine Hcl	Paroxetine Hcl	17	17	510	281.15			17	17	281.15	510	*
1568880045	Chu	Michele	Chino	CA	6	Psychiatry	S	Paroxetine Hcl	Paroxetine Hcl	11	36.7	1100	320.86		*					*
1568880185	Habermacher	Jacqueline	Rochester	NY	36	Nurse Practitioner	S	Paroxetine Hcl	Paroxetine Hcl	27	77	2310	414.34	12	#					*
1568882520	Hoyl	Shivaun	Golden	CO	8	Family Practice	S	Paroxetine Hcl	Paroxetine Hcl	15	25	750	340.55			15	25	340.55	750	*
1568885952	Petersen	Zachary	Hill City	SD	46	Physician Assistant	S	Paroxetine Hcl	Paroxetine Hcl	14	16	480	94.31		*					*
1568886299	Capel	Brian	Raleigh	NC	37	Nurse Practitioner	S	Paroxetine Hcl	Paroxetine Hcl	12	12	360	216.46			12	12	216.46	360	*
1568887248	Fitts	Laura	Colorado Springs	CO	8	Nurse Practitioner	S	Paroxetine Hcl	Paroxetine Hcl	14	40	1200	329.51			14	40	329.51	1200	*
1568889020	Wiley	Jasmine	Shawano	WI	55	Family Practice	S	Paroxetine Hcl	Paroxetine Hcl	58	118.5	3550	1270.19	13	#					*
1568889855	Kamyab	Mahshid	Marysville	WA	53	Family Practice	S	Paroxetine Hcl	Paroxetine Hcl	17	49	1470	217.47		#					*
1568890077	Husby	Leah	Ann Arbor	MI	26	Nurse Practitioner	S	Paroxetine Hcl	Paroxetine Hcl	27	45	1350	430.46			11	13	81	390	*
1568891158	Pascale	Tiffany	Deer Park	NY	36	Physician Assistant	S	Paroxetine Hcl	Paroxetine Hcl	14	26	764	289.97			14	26	289.97	764	*
1568892024	Patterson	Kathleen	Warren	PA	42	Nurse Practitioner	S	Paroxetine Hcl	Paroxetine Hcl	16	16	480	74.56		#					*
1568892552	Trobajo Lobayna	Leonardo	Miami	FL	12	Nurse Practitioner	S	Paroxetine Hcl	Paroxetine Hcl	28	43	1280	177.6		#					*
1568892677	Denka	Paulina	New Port Richey	FL	12	Family Practice	S	Paroxetine Hcl	Paroxetine Hcl	13	39	1170	211.85			13	39	211.85	1170	*
1568894830	Jenkins	Sarah	Newport News	VA	51	Physician Assistant	S	Paroxetine Hcl	Paroxetine Hcl	11	13	390	39.6			11	13	39.6	390	*
1568895050	Henson	Lori	Louisville	KY	21	Nurse Practitioner	S	Paroxetine Hcl	Paroxetine Hcl	11	13	390	69.67			0	0	0	0	#
1568895415	Winthers	Jennifer	Everett	WA	53	Internal Medicine	S	Paroxetine Hcl	Paroxetine Hcl	17	49	1470	595.56		#					*
1568896967	Karkorian	Paul	Richmond	KY	21	Internal Medicine	S	Paroxetine Hcl	Paroxetine Hcl	41	75	2250	454.96		#					*
1568897338	Gream	Lori	Paris	TN	47	Nurse Practitioner	S	Paroxetine Hcl	Paroxetine Hcl	18	20	600	137.71		*					*
1568897627	White	Andreia	Maplesville	AL	1	Family Practice	S	Paroxetine Hcl	Paroxetine Hcl	32	81	2430	954.81		*					*
1568901007	Tefft	Corissa	Manlius	NY	36	Physician Assistant	S	Paroxetine Hcl	Paroxetine Hcl	20	56	1680	577.17			20	56	577.17	1680	*
1568902203	Piche	Lorna	Laconia	NH	33	Nurse Practitioner	S	Paroxetine Hcl	Paroxetine Hcl	26	44	1310	410.44			14	32	327.51	950	*
1568902351	Pefanis	Julie	Lawrenceville	GA	13	Nurse Practitioner	S	Paroxetine Hcl	Paroxetine Hcl	15	21	630	124.33		#					*
1568902922	Bird	Jamie	Decatur	TN	47	Nurse Practitioner	S	Paroxetine Hcl	Paroxetine Hcl	40	114	3420	856.9	15		13	37	216.34	1110	*
1568906899	Rospert	Elizabeth	Elyria	OH	39	Nurse Practitioner	S	Paroxetine Hcl	Paroxetine Hcl	58	148	4440	1263.09	24		45	129	926.14	3870	#
1568909760	Simeone	Jessica	Chicago	IL	17	Nurse Practitioner	S	Paroxetine Hcl	Paroxetine Hcl	12	12	356	128.12			0	0	0	0	#
1568910461	Elswick	Emily	La Fayette	GA	13	Physician Assistant	S	Paroxetine Hcl	Paroxetine Hcl	14	14	420	82.4		#					*
1568910982	Wolford	Sharon	Lynn Haven	FL	12	Nurse Practitioner	S	Paroxetine Hcl	Paroxetine Hcl	16	16	387	122.09			16	16	122.09	387	*
1568911527	Harper	Jenna	Meridian	MS	28	Nurse Practitioner	S	Paroxetine Hcl	Paroxetine Hcl	13	34	1020	207.55		*					*
1568914497	Voss	Sharon	Dallas	OR	41	Nurse Practitioner	S	Paroxetine Hcl	Paroxetine Hcl	14	14	381	124.61			0	0	0	0	#
1568924611	Thistlethwaite	Ian	Charleston	WV	54	Student in an Organized Health Care Education/Training Program	T	Paroxetine Hcl	Paroxetine Hcl	12	16	480	205.61			0	0	0	0	#
1568927580	Patel	Payal	Houston	TX	48	Nurse Practitioner	S	Paroxetine Hcl	Paroxetine Hcl	12	23.2	652	210.28		*					*
1568928745	Christel	Makensie	Lincoln	NE	31	Physician Assistant	S	Paroxetine Er	Paroxetine Hcl	13	13	366	1216.33			0	0	0	0	#
1568929230	Wolter	Sherry	Lexington	KY	21	Nurse Practitioner	S	Paroxetine Hcl	Paroxetine Hcl	45	49	1424	457.05			13	13	177.25	376	*
1568929685	Miller	Angela	Blue Ash	OH	39	Nurse Practitioner	S	Paroxetine Hcl	Paroxetine Hcl	21	27	810	134.49			0	0	0	0	#
1568930410	Smith	Matthew	Cleveland	TN	47	Nurse Practitioner	S	Paroxetine Hcl	Paroxetine Hcl	26	26	780	316.64			11	11	131.29	330	*
1568931244	Mwaura	Eunice	Georgetown	TX	48	Nurse Practitioner	S	Paroxetine Hcl	Paroxetine Hcl	13	23	690	97.02			0	0	0	0	#
1568933984	Fernandez	Gilda	Miami	FL	12	Nurse Practitioner	S	Paroxetine Hcl	Paroxetine Hcl	38	40	1200	296.28			15	17	86.64	510	*
1568935864	Zeis	Gordon	Philadelphia	PA	42	Nurse Practitioner	S	Paroxetine Hcl	Paroxetine Hcl	13	15.3	459	97.91		*					*
1568937159	Coppins	Nicholas	Kittery	ME	23	Family Practice	S	Paroxetine Hcl	Paroxetine Hcl	24	64	1920	423.37			24	64	423.37	1920	*
1568937563	Lachance	Dale	Dover	OH	39	Nurse Practitioner	S	Paroxetine Hcl	Paroxetine Hcl	20	22	532	225.02		#					*
1568939213	Mclaughlin	Michael	New Bedford	MA	25	Physician Assistant	S	Paroxetine Hcl	Paroxetine Hcl	42	60	1742	705.65			27	35	419.72	1013	*
1568941714	Marois	Candice	Port Orange	FL	12	Nurse Practitioner	S	Paroxetine Hcl	Paroxetine Hcl	12	36	1080	213.75			12	36	213.75	1080	*
1568942597	Williams	Bethanie	Houston	TX	48	Nurse Practitioner	S	Paroxetine Hcl	Paroxetine Hcl	20	33	990	327.57		#					*
1568945160	Elkins	Jessica	Plainview	TX	48	Nurse Practitioner	S	Paroxetine Hcl	Paroxetine Hcl	13	19	570	232.64		#					*
1568946150	King	Kellie	Saint Marys	GA	13	Nurse Practitioner	S	Paroxetine Hcl	Paroxetine Hcl	29	53	1590	471.03		*					*
1568946820	Khan	Sajid	Jacksonville	FL	12	Family Practice	S	Paroxetine Hcl	Paroxetine Hcl	13	33	974	382.21			13	33	382.21	974	*
1568948842	Steiner	Elizabeth	Orrville	OH	39	Nurse Practitioner	S	Paroxetine Hcl	Paroxetine Hcl	14	14	147	73.13			14	14	73.13	147	*
1568950426	Jones	Michael	Easley	SC	45	Nurse Practitioner	S	Paroxetine Hcl	Paroxetine Hcl	21	21	539	255.67			21	21	255.67	539	*
1568950830	Cauble	Ashley	Reidsville	NC	37	Nurse Practitioner	S	Paroxetine Hcl	Paroxetine Hcl	12	12	360	258.84			12	12	258.84	360	*
1568956456	Lourens	Andrew	Texarkana	TX	48	Nurse Practitioner	S	Paroxetine Hcl	Paroxetine Hcl	12	12	360	56.4			0	0	0	0	#
1568964997	Jayaraman	Amanda	Mesa	AZ	4	Nurse Practitioner	S	Paroxetine Hcl	Paroxetine Hcl	15	15	450	78.21			0	0	0	0	#
1568968394	Kuss	Rebecca	Jamestown	ND	38	Nurse Practitioner	S	Paroxetine Hcl	Paroxetine Hcl	68	84	1919	890.22			52	65	626.42	1360	*
1568969871	Lao-Wilson	Ronna	Sparks	NV	32	Family Practice	S	Paroxetine Hcl	Paroxetine Hcl	12	12	360	49.04			12	12	49.04	360	*
1568971026	Fordham	Brandon	Saint Pauls	NC	37	Physician Assistant	S	Paroxetine Hcl	Paroxetine Hcl	40	44.5	1281	347.44			14	14.5	138.55	409	*
1568975787	Miller	Kimberly	Parkesburg	PA	42	Nurse Practitioner	S	Paroxetine Hcl	Paroxetine Hcl	12	22	660	104.76		*					*
1568981504	Leung	Connie	Palmer	MA	25	Nurse Practitioner	S	Paroxetine Hcl	Paroxetine Hcl	31	53	1582	266.61		#					*
1568981538	Laino	Jared	Jacksonville	NC	37	Physician Assistant	S	Paroxetine Hcl	Paroxetine Hcl	29	29.2	844	233.26	15	*					*
1568982452	Human	Jillian	Webster	TX	48	Nurse Practitioner	S	Paroxetine Hcl	Paroxetine Hcl	15	19	570	108.65			15	19	108.65	570	*
1568984839	Thomas	Nisha	Stockbridge	GA	13	Nurse Practitioner	S	Paroxetine Hcl	Paroxetine Hcl	23	43	1290	207.59		#					*
1568986404	Cook	Kisha	Newark	NJ	34	Nurse Practitioner	S	Paroxetine Hcl	Paroxetine Hcl	26	26	635	207.6		#					*
1568991941	Schadle	Jennifer	Morehead	KY	21	Nurse Practitioner	S	Paroxetine Hcl	Paroxetine Hcl	12	20	600	140.17			12	20	140.17	600	*
1568992030	Villarrubia	Wilfredo	Rochester	NY	36	Physician Assistant	S	Paroxetine Hcl	Paroxetine Hcl	64	138	4140	877.23	18	#					#
1568992519	Gwon	Sein	Tucson	AZ	4	Nurse Practitioner	S	Paroxetine Hcl	Paroxetine Hcl	30	30	876	364.76		*					*
1568995629	Hefazi	Mitra	Pittsburgh	PA	42	Student in an Organized Health Care Education/Training Program	T	Paroxetine Hcl	Paroxetine Hcl	12	12	360	93.83			12	12	93.83	360	*
1568996320	Burke	Shane	Peoria	IL	17	Psychiatry & Neurology	T	Paxil	Paroxetine Hcl	12	12	204	8874.72			0	0	0	0	#
1568997781	Bertucci	Stephen	Billings	MT	30	Family Practice	S	Paroxetine Hcl	Paroxetine Hcl	13	19	570	212.72		*					*
1568997815	Mccartney	Jill	Sharpsville	PA	42	Nurse Practitioner	S	Paroxetine Hcl	Paroxetine Hcl	42	42	1060	499.41		#					*
1568998532	Williams	Chari	Tifton	GA	13	Nurse Practitioner	S	Paroxetine Hcl	Paroxetine Hcl	15	19	570	332.86		*					*
1568998631	Catoire	Nikita	Ville Platte	LA	22	Nurse Practitioner	S	Paroxetine Hcl	Paroxetine Hcl	31	31	917	176.59		*					*
1578000220	Gantt	Christopher	Toledo	OH	39	Physician Assistant	S	Paroxetine Hcl	Paroxetine Hcl	32	43.2	1297	500.2		#					*
1578000550	Tolentino	Mary Grace	Teaneck	NJ	34	Nurse Practitioner	S	Paroxetine Hcl	Paroxetine Hcl	11	27.3	820	136.73			11	27.3	136.73	820	*
1578001400	Girolami	Kimberly	Kalamazoo	MI	26	Nurse Practitioner	S	Paroxetine Hcl	Paroxetine Hcl	22	30	900	232.98			11	19	149.34	570	*
1578004750	Mroz	John	Patchogue	NY	36	Nurse Practitioner	S	Paroxetine Hcl	Paroxetine Hcl	29	29	841	169.31		#					*
1578005765	Joseph	Barbara	Miami	FL	12	Nurse Practitioner	S	Paroxetine Hcl	Paroxetine Hcl	15	33	990	214.07		*					*
1578006425	Haug	Nicolette	Pico Rivera	CA	6	Nurse Practitioner	S	Paroxetine Hcl	Paroxetine Hcl	11	13	390	136.85			11	13	136.85	390	*
1578006565	Nguyen	Ngoc Tran	Bartlett	TN	47	Physician Assistant	S	Paroxetine Hcl	Paroxetine Hcl	13	35	1050	196.71			13	35	196.71	1050	*
1578009635	Fleming	April	Jenkins	KY	21	Nurse Practitioner	S	Paroxetine Hcl	Paroxetine Hcl	16	28	840	122.15		*					*
1578010310	Weiss	Kristina	Spokane	WA	53	Nurse Practitioner	S	Paroxetine Hcl	Paroxetine Hcl	13	38	1140	437.48		#					*
1578010740	Schwieterman	Kristen	Waynesville	OH	39	Nurse Practitioner	S	Paroxetine Hcl	Paroxetine Hcl	22	42	1261	248.65		#					*
1578010989	Belcher	Wendelyn	Dublin	OH	39	Nurse Practitioner	S	Paroxetine Hcl	Paroxetine Hcl	12	12	360	97.71		*					*
1578011037	Arenales	Yvette	Moreno Valley	CA	6	Nurse Practitioner	S	Paroxetine Hcl	Paroxetine Hcl	11	19	570	74.26		*					*
1578011060	Guess	Cindy	Knox City	TX	48	Nurse Practitioner	S	Paroxetine Hcl	Paroxetine Hcl	20	32	960	145.41		#					*
1578014262	Myers	Sara	Germantown	TN	47	Nurse Practitioner	S	Paroxetine Hcl	Paroxetine Hcl	16	26	780	230.83			16	26	230.83	780	*
1578015517	Ikram	Mohsin	Federal Way	WA	53	Nurse Practitioner	S	Paroxetine Hcl	Paroxetine Hcl	58	58	1627	1172.03			31	31	638.01	869	*
1578015772	Fetcko	Kiara	Canonsburg	PA	42	Nurse Practitioner	S	Paroxetine Hcl	Paroxetine Hcl	150	150	1047	302.24			150	150	302.24	1047	*
1578018636	Haley	Erik	Auburn	WA	53	Nurse Practitioner	S	Paroxetine Hcl	Paroxetine Hcl	33	39	918	572.71			0	0	0	0	#
1578020525	Kvanli	Brianna	Minneapolis	MN	27	Nurse Practitioner	S	Paroxetine Hcl	Paroxetine Hcl	12	12	342	93.13		#					*
1578020970	Walker	Jocelyn	Columbus	OH	39	Nurse Practitioner	S	Paroxetine Hcl	Paroxetine Hcl	21	23	690	206.71		*					*
1578028247	Parent-Lew	Ashley	Gray	GA	13	Nurse Practitioner	S	Paroxetine Hcl	Paroxetine Hcl	19	55	1650	298.04		#					*
1578028528	Dorsey	Marilyn	Tiffin	OH	39	Nurse Practitioner	S	Paroxetine Hcl	Paroxetine Hcl	66	72	2117	689.22	14	*					*
1578030151	Amiti	Amanda	Orland Park	IL	17	Nurse Practitioner	S	Paroxetine Hcl	Paroxetine Hcl	29	29	683	295.88	11	#					*
1578034013	Gay	Jennifer	Robbinsdale	MN	27	Nurse Practitioner	S	Paroxetine Hcl	Paroxetine Hcl	27	27	778	200.33			14	14	102.95	404	*
1578034880	Barkley	Lisa	Mechanicsburg	PA	42	Nurse Practitioner	S	Paroxetine Hcl	Paroxetine Hcl	33	33	690	386.61		#					*
1578038675	Blocker	Kenara	Tallahassee	FL	12	Nurse Practitioner	S	Paroxetine Hcl	Paroxetine Hcl	14	20	600	224.56			0	0	0	0	#
1578039749	Gallardo	Melissa	Olympia	WA	53	Nurse Practitioner	S	Paroxetine Hcl	Paroxetine Hcl	26	30	856	132.79		*					*
1578039988	Ortega	Lindsay	Cameron	MO	29	Nurse Practitioner	S	Paroxetine Hcl	Paroxetine Hcl	13	13	364	52.17			0	0	0	0	#
1578041117	Bemish	Sarah	Manchester	NH	33	Nurse Practitioner	S	Paroxetine Hcl	Paroxetine Hcl	35	37	1085	541.08		*					*
1578045407	Cross	Melissa	Gainesville	FL	12	Nurse Practitioner	S	Paroxetine Hcl	Paroxetine Hcl	11	33	990	355.4		*					*
1578045498	Bajrami	Shadie	Worcester	MA	25	Nurse Practitioner	S	Paroxetine Hcl	Paroxetine Hcl	25	41	1226	379.49			25	41	379.49	1226	*
1578047841	Gates	Janet	Houston	TX	48	Physician Assistant	S	Paroxetine Hcl	Paroxetine Hcl	19	19	570	93.24		*					*
1578048138	Attisha	Jordan	Livonia	MI	26	Physician Assistant	S	Paroxetine Hcl	Paroxetine Hcl	12	14	420	152.86			12	14	152.86	420	*
1578049698	Ferreras	Jasmine	Kissimmee	FL	12	Nurse Practitioner	S	Paroxetine Hcl	Paroxetine Hcl	20	50	1500	207.07			20	50	207.07	1500	*
1578051850	Nixon	Angela	Savannah	TN	47	Nurse Practitioner	S	Paroxetine Hcl	Paroxetine Hcl	30	30	900	214.85		*					*
1578053013	Kukielski	Michelle	Plano	TX	48	Physician Assistant	S	Paroxetine Hcl	Paroxetine Hcl	29	72.4	2172	584.62	12		29	72.4	584.62	2172		12
1578053823	Schmalfeldt	Elizabeth	Wauwatosa	WI	55	Nurse Practitioner	S	Paroxetine Hcl	Paroxetine Hcl	12	12.2	366	285.47			12	12.2	285.47	366	*
1578057576	Bueno	Joana Ruby	Philadelphia	PA	42	Nurse Practitioner	S	Paroxetine Hcl	Paroxetine Hcl	12	12	360	53.41			0	0	0	0	#
1578058947	Lopez	Diana	San Antonio	TX	48	Nurse Practitioner	S	Paroxetine Hcl	Paroxetine Hcl	15	43.5	1305	270.2		*					*
1578059630	Litman	Ronald	Marion	OH	39	Nurse Practitioner	S	Paroxetine Hcl	Paroxetine Hcl	28	30.5	912	297.65		*					*
1578061883	Moffett	Ann	Smelterville	ID	16	Nurse Practitioner	S	Paroxetine Hcl	Paroxetine Hcl	14	24	697	101.35			14	24	101.35	697	*
1578063335	Bukowski	Lindsay	Old Forge	PA	42	Nurse Practitioner	S	Paroxetine Hcl	Paroxetine Hcl	15	15	450	58.66			15	15	58.66	450	*
1578064382	Johnson-Wagner	Tracie	Phoenix	AZ	4	Nurse Practitioner	S	Paroxetine Hcl	Paroxetine Hcl	17	19	570	349.96		*					*
1578066973	Graham	Hannah	Edenton	NC	37	Physician Assistant	S	Paroxetine Hcl	Paroxetine Hcl	20	26	780	276.61		#					*
1578067435	Jackson	Cassandra	Stuart	FL	12	Nurse Practitioner	S	Paroxetine Hcl	Paroxetine Hcl	41	47	1388	429.14			14	20	190.65	578	*
1578068177	Mccormick	Erin	San Antonio	TX	48	Physician Assistant	S	Paroxetine Hcl	Paroxetine Hcl	14	24	711	54.4			14	24	54.4	711	*
1578069076	Villada	Alana	Buford	GA	13	Student in an Organized Health Care Education/Training Program	T	Paroxetine Cr	Paroxetine Hcl	11	11	330	1625.98			0	0	0	0	#
1578071320	Shupe	Cindy	Council Bluffs	IA	19	Nurse Practitioner	S	Paroxetine Hcl	Paroxetine Hcl	20	20.2	606	149.65			20	20.2	149.65	606	*
1578073680	Edwards	Melissa	Decatur	IL	17	Nurse Practitioner	S	Paroxetine Hcl	Paroxetine Hcl	13	29	870	110.58		*					*
1578077038	Alvarez	Patricia	Visalia	CA	6	Nurse Practitioner	S	Paroxetine Hcl	Paroxetine Hcl	11	31	930	115.51		*					*
1578077160	Spencer	Marcia	Sarasota	FL	12	Nurse Practitioner	S	Paroxetine Hcl	Paroxetine Hcl	47	65	1950	725.53			0	0	0	0	#
1578081659	Walls	Kasey	Waynesburg	PA	42	Nurse Practitioner	S	Paroxetine Hcl	Paroxetine Hcl	11	11	330	290.17			0	0	0	0	#
1578083895	Dunn	Rebekah	West Branch	MI	26	Physician Assistant	S	Paroxetine Hcl	Paroxetine Hcl	13	39	1170	182.93			13	39	182.93	1170	*
1578087706	Cary-Lalonde	Deborah	Rochester	NY	36	Nurse Practitioner	S	Paroxetine Hcl	Paroxetine Hcl	42	62	1815	479.18	11	*					*
1578088407	Frizzell	Harold	Lafayette	LA	22	Nurse Practitioner	S	Paroxetine Hcl	Paroxetine Hcl	18	22	628	86.06		*					*
1578092268	Gerlach	Elizabeth	Louisville	KY	21	Family Practice	S	Paroxetine Hcl	Paroxetine Hcl	12	14	420	49.23		*					*
1578093142	Barstow	Leslie	Jacksonville	FL	12	Nurse Practitioner	S	Paroxetine Hcl	Paroxetine Hcl	14	20	600	92.77		#					*
1578093282	Scarrott	Leslie	Victorville	CA	6	Nurse Practitioner	S	Paroxetine Hcl	Paroxetine Hcl	26	44	1320	558		#					*
1578096665	Wynne-Urbanowicz	Stacey	Englewood	CO	8	Nurse Practitioner	S	Paroxetine Hcl	Paroxetine Hcl	15	15.1	423	532.73			15	15.1	532.73	423	*
1578098620	Panek	Lindsay	Gastonia	NC	37	Physician Assistant	S	Paroxetine Hcl	Paroxetine Hcl	62	78	2315	628.05			15	15	191.84	450	*
1578109286	Smith	Kristie	Elizabethton	TN	47	Nurse Practitioner	S	Paroxetine Hcl	Paroxetine Hcl	12	15	450	154.8		*					*
1578123691	Ludwig	Kelsie	Moraine	OH	39	Nurse Practitioner	S	Paroxetine Hcl	Paroxetine Hcl	21	26	780	152.17			21	26	152.17	780	*
1578126561	Wine	Bradley	Anchorage	AK	2	Family Practice	S	Paroxetine Hcl	Paroxetine Hcl	12	13	214	87.48			12	13	87.48	214	*
1578199428	Dever	Paul	Warm Springs	MT	30	Nurse Practitioner	S	Paroxetine Hcl	Paroxetine Hcl	13	13.2	321	107.21			0	0	0	0	#
1578500062	Tancer	Manuel	Detroit	MI	26	Psychiatry	S	Paroxetine Hcl	Paroxetine Hcl	13	13	390	54.14			0	0	0	0	#
1578500104	Riccelli	Antonio	Pittsburgh	PA	42	Internal Medicine	S	Paroxetine Hcl	Paroxetine Hcl	17	51	1530	343.41			17	51	343.41	1530	*
1578500146	Crandell	Kristy	Red Bay	AL	1	Family Practice	S	Paroxetine Hcl	Paroxetine Hcl	32	32	960	191.08			32	32	191.08	960	*
1578500807	Yarwood	John	Shippensburg	PA	42	Physician Assistant	S	Paroxetine Hcl	Paroxetine Hcl	33	99	2970	282.48			22	66	141.13	1980	*
1578500997	Barish	Efrosini	Delray Beach	FL	12	Internal Medicine	S	Paroxetine Hcl	Paroxetine Hcl	31	77	2297	646.59			31	77	646.59	2297	*
1578501474	Madhavan	Ranjini	Wichita	KS	20	Internal Medicine	S	Paroxetine Hcl	Paroxetine Hcl	32	82	2460	518.01		#					*
1578501540	Madsen	Leah	Greenville	TX	48	Family Practice	S	Paroxetine Hcl	Paroxetine Hcl	47	113	3390	613.32	14		47	113	613.32	3390		14
1578501615	Narvel	Wasique	Vineland	NJ	34	Family Practice	S	Paroxetine Hcl	Paroxetine Hcl	21	45	1350	182.84		#					*
1578501854	May	Linda	Erie	PA	42	Family Practice	S	Paroxetine Hcl	Paroxetine Hcl	34	78.3	2349	472.12		#					*
1578502142	Shivers	Gregg	Newport News	VA	51	Internal Medicine	S	Paroxetine Hcl	Paroxetine Hcl	85	85	2209	1574.86	11		85	85	1574.86	2209		11
1578502605	Richards	Lisa	New Orleans	LA	22	Internal Medicine	S	Paroxetine Hcl	Paroxetine Hcl	25	51	1530	384.36		#					*
1578502621	Borg	David	Falls City	NE	31	Family Practice	S	Paroxetine Hcl	Paroxetine Hcl	40	46	1349	428.73			40	46	428.73	1349	*
1578502753	Cooper	Vernon	Nevada	MO	29	Neurology	S	Paroxetine Hcl	Paroxetine Hcl	26	50	1500	254.69		#					*
1578502902	Dronavalli	Ramanjaneyulu	Snellville	GA	13	Internal Medicine	S	Paroxetine Hcl	Paroxetine Hcl	16	26	780	148.76			16	26	148.76	780	*
1578503058	Chu	Ronnie	Demopolis	AL	1	Family Practice	S	Paroxetine Hcl	Paroxetine Hcl	58	93	2790	470.08	23		30	49	229.5	1470		12
1578503256	Claiborne	Ronnie	Bakersfield	CA	6	General Practice	S	Paroxetine Hcl	Paroxetine Hcl	32	48.1	1442	279.87		#					*
1578503462	Chien	Chau	San Francisco	CA	6	Neurology	S	Paroxetine Hcl	Paroxetine Hcl	18	48.2	1446	190.78			18	48.2	190.78	1446	*
1578503686	Sidhu	Daljeet	Glen Burnie	MD	24	Internal Medicine	S	Paroxetine Hcl	Paroxetine Hcl	30	38	1112	429.3			17	25	305.92	721	*
1578504262	Conrad	Diane	Bryan	OH	39	Family Practice	S	Paroxetine Hcl	Paroxetine Hcl	32	85	2540	528.88		#					*
1578504478	Morton	Anthony	Knoxville	TN	47	Internal Medicine	S	Paroxetine Hcl	Paroxetine Hcl	31	73	2190	417.29		#					*
1578504577	Kreider	Kathleen	New Holland	PA	42	Family Practice	S	Paroxetine Hcl	Paroxetine Hcl	30	54	1604	347.01			30	54	347.01	1604	*
1578504841	Aung	Than	Redding	CA	6	Internal Medicine	S	Paroxetine Hcl	Paroxetine Hcl	81	163	4842	771.91	17	#					#
1578504858	Meade	Sarah	Houston	TX	48	Nurse Practitioner	S	Paroxetine Hcl	Paroxetine Hcl	57	89	2661	442.05		*					*
1578505285	Tiburcio	Clara	Collegeville	PA	42	Family Practice	S	Paroxetine Hcl	Paroxetine Hcl	12	28	840	310.51			12	28	310.51	840	*
1578505392	Uribe	Alejandra	Bronx	NY	36	Family Practice	S	Paroxetine Hcl	Paroxetine Hcl	11	25	742	83.13		*					*
1578505434	Nelson	Carrie	Menomonie	WI	55	Internal Medicine	S	Paroxetine Hcl	Paroxetine Hcl	62	132	3910	1130.79	18		48	108	978.9	3208	#
1578505509	Soliman	Ishak	Passaic	NJ	34	Family Practice	S	Paroxetine Hcl	Paroxetine Hcl	30	50	1500	242.06	16	#					#
1578505863	Mackey	Jill	Middletown	DE	10	Family Practice	S	Paroxetine Hcl	Paroxetine Hcl	17	51	1530	409			17	51	409	1530	*
1578505905	Cvik	Ivan	Fort Myers	FL	12	Internal Medicine	S	Paroxetine Hcl	Paroxetine Hcl	13	39	1170	394.77			13	39	394.77	1170	*
1578505988	Farooki	Zahid	Closter	NJ	34	Internal Medicine	S	Paroxetine Hcl	Paroxetine Hcl	17	37	1067	381.92		*					*
1578507141	Liu	Stephen	Lebanon	NH	33	Internal Medicine	S	Paroxetine Hcl	Paroxetine Hcl	20	56.3	1690	685.89		#					*
1578507505	Lew	Mark	Los Angeles	CA	6	Neurology	S	Paroxetine Hcl	Paroxetine Hcl	15	21.2	636	311.56			15	21.2	311.56	636	*
1578507521	Eckels	Dennis	Seward	PA	42	Family Practice	S	Paroxetine Hcl	Paroxetine Hcl	34	60	1800	483.37			34	60	483.37	1800	*
1578507539	Mathew	Pekkakuzhiyil	Bluffton	IN	18	Internal Medicine	S	Paroxetine Hcl	Paroxetine Hcl	50	108	3189	752.39	14	#					#
1578507570	Weidle	Kristin	Washington	MO	29	Family Practice	S	Paroxetine Hcl	Paroxetine Hcl	46	112.4	3372	1370.48			28	82	913.86	2460	*
1578507604	Ignacio	Elmer	Modesto	CA	6	Psychiatry	S	Paroxetine Hcl	Paroxetine Hcl	38	38	1140	206.29		*					*
1578507661	Ward	Forrest	Bartlett	TN	47	Internal Medicine	S	Paroxetine Hcl	Paroxetine Hcl	81	186	5580	1063.59	20		63	154	847.55	4620	#
1578507737	Franz	Daniel	Rapid City	SD	46	Family Practice	S	Paroxetine Hcl	Paroxetine Hcl	19	57	1710	387.04			19	57	387.04	1710	*
1578508214	Petrac	Natasa	Hillsboro	OR	41	Geriatric Medicine	S	Paroxetine Hcl	Paroxetine Hcl	20	42	1260	545.45			20	42	545.45	1260	*
1578509170	Kadivar	Aryan	Lawton	OK	40	Family Practice	S	Paroxetine Hcl	Paroxetine Hcl	12	14	420	179.8		*					*
1578509196	Heyrman	Julie	Germantown	WI	55	Family Practice	S	Paroxetine Hcl	Paroxetine Hcl	12	34	1004	274.45		*					*
1578509394	Piccone	Dennis	Margate	NJ	34	Family Practice	S	Paroxetine Hcl	Paroxetine Hcl	32	72	2160	523.79		#					*
1578509485	Lockwood	Stephanie	Fort Collins	CO	8	Family Practice	S	Paroxetine Hcl	Paroxetine Hcl	23	53	1590	510.22			23	53	510.22	1590	*
1578509501	Mulholland	David	Jackson	MS	28	Cardiology	S	Paroxetine Hcl	Paroxetine Hcl	11	11	330	70.96			11	11	70.96	330	*
1578509709	Del Campo	Rafael	Barranquitas	PR	72	General Practice	T	Paroxetine Hcl	Paroxetine Hcl	11	23	690	81.42		*					*
1578509980	Carpenter	Kevin	Gresham	OR	41	Family Practice	S	Paroxetine Hcl	Paroxetine Hcl	72	156.2	4686	1011.51	14		56	132	689.73	3960	#
1578510244	Ripperger	Joseph	Norman	OK	40	Psychiatry	S	Paroxetine Hcl	Paroxetine Hcl	13	21	630	82			13	21	82	630	*
1578510426	Uomoto	Kirk	Los Angeles	CA	6	Internal Medicine	S	Paroxetine Hcl	Paroxetine Hcl	15	17.1	443	141.6		#					*
1578510657	Zandi	Farshid	Tulsa	OK	40	Internal Medicine	S	Paroxetine Hcl	Paroxetine Hcl	34	34	1000	535.66		#					*
1578510681	Miranda	Imelda	Upper Marlboro	MD	24	Internal Medicine	S	Paroxetine Hcl	Paroxetine Hcl	18	49	1470	193.68			18	49	193.68	1470	*
1578510988	Mascherpa-Kerkow	Nathalie	Mandeville	LA	22	Family Practice	S	Paroxetine Hcl	Paroxetine Hcl	12	32	960	276.27			12	32	276.27	960	*
1578511192	Rodriguez	Vivian	Houston	TX	48	Endocrinology	S	Paroxetine Hcl	Paroxetine Hcl	13	31	910	159.45			13	31	159.45	910	*
1578511499	Granier	Steven	New Orleans	LA	22	Internal Medicine	S	Paroxetine Hcl	Paroxetine Hcl	18	50	1500	230.16		#					*
1578511804	Podhajsky	Timothy	Fort Collins	CO	8	Family Practice	S	Paroxetine Hcl	Paroxetine Hcl	22	32	960	194.47			22	32	194.47	960	*
1578511911	Lee	David	Clemmons	NC	37	Family Practice	S	Paroxetine Hcl	Paroxetine Hcl	27	75	2250	485.13	12	#					*
1578512331	Dupree	Ralph	Eleele	HI	15	Family Practice	S	Paroxetine Hcl	Paroxetine Hcl	17	49	1470	231.55			17	49	231.55	1470	*
1578512349	Dalton	Saundra	Anniston	AL	1	Internal Medicine	S	Paroxetine Hcl	Paroxetine Hcl	11	31	911	109.72		*					*
1578512513	Pickstone	Stephen	Newark	OH	39	Psychiatry	S	Paroxetine Hcl	Paroxetine Hcl	14	16	444	178.75		*					*
1578513057	Johnson	Joseph	Henderson	NV	32	Family Practice	S	Paroxetine Hcl	Paroxetine Hcl	12	30	900	281.31			12	30	281.31	900	*
1578513099	Gary	Louis	Godfrey	IL	17	Internal Medicine	S	Paroxetine Hcl	Paroxetine Hcl	125	125	1684	777.62	13		74	74	575.17	1241	*
1578513107	O'brien	Catherine	Smithtown	NY	36	Nurse Practitioner	S	Paroxetine Hcl	Paroxetine Hcl	19	20	600	153.69		#					*
1578513222	Bashiruddin	Bashir	Westfield	MA	25	Internal Medicine	S	Paroxetine Hcl	Paroxetine Hcl	52	130	3884	777.01	12		31	93	440.62	2790	*
1578513313	Joud	Mohammad	Brooksville	FL	12	Internal Medicine	S	Paroxetine Hcl	Paroxetine Hcl	88	196.3	5890	1401.31	26	#					#
1578513420	Huffstutler	William	Mount Vernon	IL	17	Internal Medicine	S	Paroxetine Hcl	Paroxetine Hcl	49	104.1	3095	811.49	12	#					*
1578513552	Nicholson	Laura	Bend	OR	41	Internal Medicine	S	Paroxetine Hcl	Paroxetine Hcl	17	51	1530	492.54		#					*
1578513560	Velarde	Mark	Wescosville	PA	42	Family Practice	S	Paroxetine Er	Paroxetine Hcl	12	12	360	829.2			12	12	829.2	360	*
1578513560	Velarde	Mark	Wescosville	PA	42	Family Practice	S	Paroxetine Hcl	Paroxetine Hcl	36	78	2210	672.11			36	78	672.11	2210	*
1578513610	Hagopian-Dresser	Laurie	Visalia	CA	6	Family Practice	S	Paroxetine Hcl	Paroxetine Hcl	23	35	1050	211.33		#					*
1578513669	Gobin	Wanda	York	PA	42	Psychiatry	S	Paroxetine Hcl	Paroxetine Hcl	18	20	565	187.66		*					*
1578513982	Deering	Timothy	Portage	WI	55	Family Practice	S	Paroxetine Hcl	Paroxetine Hcl	23	61	1814	603.95		#					*
1578514352	Mingey	John	Erie	PA	42	Internal Medicine	S	Paroxetine Hcl	Paroxetine Hcl	24	66	1957	273.59			24	66	273.59	1957	*
1578514501	Mikhail	Hosny	Jersey Shore	PA	42	Emergency Medicine	S	Paroxetine Hcl	Paroxetine Hcl	22	22	660	156.04			11	11	95.95	330	*
1578514758	Comstock	Emily	Great Falls	MT	30	Physician Assistant	S	Paroxetine Hcl	Paroxetine Hcl	25	49	1470	407.74			12	36	316.09	1080	*
1578514865	Matos-Gonzalez	Ernesto	Hialeah	FL	12	Psychiatry	S	Paroxetine Hcl	Paroxetine Hcl	96	116	3480	869.39	20		58	69	505.63	2070	#
1578515037	Mendoza	Ernesto	Westminster	MD	24	Family Practice	S	Paroxetine Hcl	Paroxetine Hcl	44	68	2041	740.19		#					*
1578515060	Ghosh	Chandra	Atlanta	GA	13	Internal Medicine	S	Paroxetine Hcl	Paroxetine Hcl	18	44	1320	426.76		#					*
1578515409	Asadullah	Khaja	Frankfort	IL	17	Internal Medicine	S	Paroxetine Hcl	Paroxetine Hcl	48	52	1123	514.69			48	52	514.69	1123	*
1578515458	Phelps	William	Green Valley	AZ	4	Internal Medicine	S	Paroxetine Hcl	Paroxetine Hcl	32	96	2880	935.49			32	96	935.49	2880	*
1578515706	Murthy	Uma	Columbia	MD	24	Internal Medicine	S	Paroxetine Hcl	Paroxetine Hcl	22	38	1140	269.93			11	27	203.71	810	*
1578516399	Robinson	Thomas	Spartanburg	SC	45	Internal Medicine	S	Paroxetine Hcl	Paroxetine Hcl	31	53	1590	406.36			31	53	406.36	1590	*
1578516506	Seth	Monisha	Winter Park	FL	12	Internal Medicine	S	Paroxetine Hcl	Paroxetine Hcl	12	36	1080	294.52			12	36	294.52	1080	*
1578516951	Patcha	Himalaya	Barnesville	OH	39	Internal Medicine	S	Paroxetine Hcl	Paroxetine Hcl	16	40	1154	266.76			16	40	266.76	1154	*
1578516969	Pardell	Randy	Poughkeepsie	NY	36	Psychiatry	S	Paroxetine Hcl	Paroxetine Hcl	50	84	2520	1026.78			25	51	682.24	1530	*
1578517421	Patel	Rajendrakumar	Webb City	MO	29	Internal Medicine	S	Paroxetine Hcl	Paroxetine Hcl	70	116	2746	679.7	11		70	116	679.7	2746		11
1578517470	Ketchen	Carol	Spartanburg	SC	45	Obstetrics & Gynecology	S	Paroxetine Hcl	Paroxetine Hcl	36	66	1980	536.4			22	46	429.2	1380	*
1578518031	Rao	Gorantla	Huntsville	AL	1	Internal Medicine	S	Paroxetine Hcl	Paroxetine Hcl	52	112	3360	620.44	12	#					#
1578518080	Provost	Jean-Claude	Portland	OR	41	Nurse Practitioner	S	Paroxetine Hcl	Paroxetine Hcl	26	30	901	576.53			26	30	576.53	901	*
1578518676	Archuleta	Pamela	Boise	ID	16	Nurse Practitioner	S	Paroxetine Er	Paroxetine Hcl	12	12	360	1337.31		#					*
1578518676	Archuleta	Pamela	Boise	ID	16	Nurse Practitioner	S	Paroxetine Hcl	Paroxetine Hcl	46	46.7	1378	237.69			12	12.3	60.48	370	*
1578518981	Taagen	Sam	Seattle	WA	53	Internal Medicine	S	Paroxetine Hcl	Paroxetine Hcl	13	39	1170	382.44			13	39	382.44	1170	*
1578519161	Williams	Alana	Atlanta	GA	13	Family Practice	S	Paroxetine Hcl	Paroxetine Hcl	19	27	780	226.36		#					*
1578519211	Calafiura	Peter	Ancora	NJ	34	Psychiatry	S	Paroxetine Hcl	Paroxetine Hcl	49	49.8	1428	298.4		*					*
1578519286	Al Shroof	Mohammad	Warner Robins	GA	13	Internal Medicine	S	Paroxetine Hcl	Paroxetine Hcl	83	116	3418	1007.92	17		38	56	550.78	1658	*
1578519476	Berkowitz	Alan	San Marcos	CA	6	Psychiatry	S	Paroxetine Hcl	Paroxetine Hcl	66	108	3230	942.9	17		54	92	852.67	2750	#
1578519658	Pillai	Anilkumar	Warner Robins	GA	13	Internal Medicine	S	Paroxetine Hcl	Paroxetine Hcl	67	143	4245	1276.24	17		53	103	1022.84	3045	#
1578520300	Dlwgosh	Robert	Ashtabula	OH	39	Internal Medicine	S	Paroxetine Hcl	Paroxetine Hcl	21	49	1470	502.17		#					*
1578520722	Hughes	Thomas	Fullerton	CA	6	Obstetrics & Gynecology	S	Paroxetine Hcl	Paroxetine Hcl	11	31	930	215.27		*					*
1578520953	Duong	Giao	Houston	TX	48	Internal Medicine	S	Paroxetine Hcl	Paroxetine Hcl	12	12	306	116.92		*					*
1578521159	Sullivan	Jean	Salem	MA	25	Nurse Practitioner	S	Paroxetine Hcl	Paroxetine Hcl	14	37	1110	164.74		#					*
1578521415	Bizinkauskas	Paul	Hyannis	MA	25	Internal Medicine	S	Paroxetine Hcl	Paroxetine Hcl	23	69	2070	229.44			23	69	229.44	2070	*
1578521571	Mcgillivray	Katrina	Black River Falls	WI	55	Family Practice	S	Paroxetine Hcl	Paroxetine Hcl	25	51.1	1534	537.19		#					*
1578521761	Romanowsky	Mark	Lowell	MA	25	General Practice	S	Paroxetine Hcl	Paroxetine Hcl	20	38	1092	151.31			20	38	151.31	1092	*
1578521928	Singhal	Ritu	Walnut Creek	CA	6	Family Practice	S	Paroxetine Hcl	Paroxetine Hcl	14	42.7	1280	287.71			14	42.7	287.71	1280	*
1578522017	Poonawala	Rahib	Leesburg	VA	51	Family Practice	S	Paroxetine Hcl	Paroxetine Hcl	15	25.2	754	145.95			15	25.2	145.95	754	*
1578522058	Gold	Scott	Melbourne	FL	12	Neurology	S	Paroxetine Hcl	Paroxetine Hcl	21	39	1170	286.63			21	39	286.63	1170	*
1578522066	Weibel	Curtis	Estes Park	CO	8	Nurse Practitioner	S	Paroxetine Hcl	Paroxetine Hcl	25	73	2190	593.12		#					*
1578523031	Tran	Cecilia	Laguna Hills	CA	6	Internal Medicine	S	Paroxetine Er	Paroxetine Hcl	16	24	720	2311.89			16	24	2311.89	720	*
1578523031	Tran	Cecilia	Laguna Hills	CA	6	Internal Medicine	S	Paroxetine Hcl	Paroxetine Hcl	32	96	2880	529.37			32	96	529.37	2880	*
1578523098	Wojcik	Corinna	Westmont	IL	17	Family Practice	S	Paroxetine Hcl	Paroxetine Hcl	15	35	1050	384.24		*					*
1578523122	Anagnostis	George	Arlington	TX	48	Family Practice	S	Paroxetine Er	Paroxetine Hcl	13	13	390	1180.95			13	13	1180.95	390	*
1578523122	Anagnostis	George	Arlington	TX	48	Family Practice	S	Paroxetine Hcl	Paroxetine Hcl	32	46	1380	364.92			32	46	364.92	1380	*
1578523585	Marshall	Roxanne	Clarksville	AR	5	Family Practice	S	Paroxetine Hcl	Paroxetine Hcl	28	54	1604	402.17		#					*
1578523668	Clavecilla	Leo	Akron	OH	39	Internal Medicine	S	Paroxetine Hcl	Paroxetine Hcl	19	51	1501	321.87			19	51	321.87	1501	*
1578523692	Madrid	Philip	Orange	CA	6	Family Practice	S	Paroxetine Hcl	Paroxetine Hcl	16	46	1380	438.83			16	46	438.83	1380	*
1578523700	Oakley	David	Traverse City	MI	26	Internal Medicine	S	Paroxetine Hcl	Paroxetine Hcl	48	102.6	3078	854.44			48	102.6	854.44	3078	*
1578523874	Nguyen	Phuong	Concord	NC	37	Family Practice	S	Paroxetine Hcl	Paroxetine Hcl	17	43.1	1294	460.31			17	43.1	460.31	1294	*
1578523908	Bohl	Ginger	Marquette	MI	26	Hospitalist	S	Paroxetine Hcl	Paroxetine Hcl	52	52	724	296.55			0	0	0	0	#
1578524195	Pearson	Amy	Buckhannon	WV	54	Family Practice	S	Paroxetine Hcl	Paroxetine Hcl	35	103	3090	585.39			35	103	585.39	3090	*
1578524369	Mashburn	Kenneth	Hartselle	AL	1	Family Practice	S	Paroxetine Hcl	Paroxetine Hcl	30	67.2	1995	392.2		#					*
1578524435	Merrick	Jason	Cabot	AR	5	Family Practice	S	Paroxetine Hcl	Paroxetine Hcl	48	70	2100	316.46		#					*
1578524443	Cheng	Emily	Everett	WA	53	Internal Medicine	S	Paroxetine Hcl	Paroxetine Hcl	26	64	1920	265.07			15	45	170.03	1350	*
1578524500	White	David	Sellersburg	IN	18	Internal Medicine	S	Paroxetine Hcl	Paroxetine Hcl	14	31.9	957	306.6			14	31.9	306.6	957	*
1578524641	Danzinger	Debra	New Haven	KY	21	Nurse Practitioner	S	Paroxetine Hcl	Paroxetine Hcl	41	51	1530	216.56			18	28	108.76	840	*
1578524740	Belitz	John	Harriman	TN	47	Internal Medicine	S	Paroxetine Hcl	Paroxetine Hcl	17	47	1380	428.24		#					*
1578525408	Perrone	Paolo	Staten Island	NY	36	Internal Medicine	S	Paroxetine Hcl	Paroxetine Hcl	21	51	1530	326.11		#					*
1578525465	Clapp	William	Minneapolis	MN	27	Psychiatry	S	Paroxetine Hcl	Paroxetine Hcl	13	39	1170	555.52		#					*
1578525499	Kunam	Syam	Redlands	CA	6	Psychiatry	S	Paroxetine Hcl	Paroxetine Hcl	141	195	5850	1043.18	30		75	119	627.69	3570		15
1578525580	Vartanian	Vahag	Racine	WI	55	Psychiatry	S	Paroxetine Hcl	Paroxetine Hcl	138	207	6110	2551.11	20		50	69	995.94	2010	*
1578525994	Krishnan	Sharila	Staten Island	NY	36	Internal Medicine	S	Paroxetine Hcl	Paroxetine Hcl	31	71	2130	517.69		#					*
1578526091	Posada	Rolando	Harlingen	TX	48	Family Practice	S	Paroxetine Hcl	Paroxetine Hcl	14	34	1020	211.14			14	34	211.14	1020	*
1578526240	Egan	Cory	Buffalo	NY	36	Nurse Practitioner	S	Paroxetine Hcl	Paroxetine Hcl	30	42	1232	403.96			30	42	403.96	1232	*
1578526299	Jobalia	Thaichan	Los Gatos	CA	6	Geriatric Medicine	S	Paroxetine Hcl	Paroxetine Hcl	20	60	1800	229.52			20	60	229.52	1800	*
1578526315	Corbett	Victor	Saint Paul	MN	27	Endocrinology	S	Paroxetine Hcl	Paroxetine Hcl	30	59	1748	313.1			30	59	313.1	1748	*
1578526380	Spratt Turner	Catherine	Newtown	PA	42	Family Practice	S	Paroxetine Hcl	Paroxetine Hcl	47	110	3300	666.52	12	#					#
1578526513	Tanzer	Steven	Groveport	OH	39	Family Practice	S	Paroxetine Hcl	Paroxetine Hcl	79	179	5355	1033.43	20		52	134	694.97	4005	#
1578526562	Khatib	Nadim	Bullhead City	AZ	4	Family Practice	S	Paroxetine Hcl	Paroxetine Hcl	20	60	1800	438.29			20	60	438.29	1800	*
1578526752	Sigel	George	South Boston	MA	25	Psychiatry	S	Paroxetine Hcl	Paroxetine Hcl	31	44.6	1303	394.15	12	*					*
1578526943	Hensley	Elizabeth	South Charleston	WV	54	Family Practice	S	Paroxetine Hcl	Paroxetine Hcl	20	56	1680	255.02		#					*
1578527206	Hazen	Joseph	Cincinnati	OH	39	Family Practice	S	Paroxetine Hcl	Paroxetine Hcl	15	39	1170	339.33			15	39	339.33	1170	*
1578527388	Sostok	Michael	Cincinnati	OH	39	Internal Medicine	S	Paroxetine Hcl	Paroxetine Hcl	17	39	1170	183.48		#					*
1578527875	O'connell	Paul	Boston	MA	25	Physician Assistant	S	Paroxetine Hcl	Paroxetine Hcl	14	20	600	126.27		*					*
1578528618	Jalal	Reza	Dexter	MO	29	Internal Medicine	S	Paroxetine Hcl	Paroxetine Hcl	73	93	2520	598.52			73	93	598.52	2520	*
1578528634	Febles	Vidal	Penuelas	PR	72	Internal Medicine	S	Paroxetine Hcl	Paroxetine Hcl	84	134	4020	647.25	14	#					#
1578528683	Robertson	Donald	Englewood	FL	12	Family Practice	S	Paroxetine Hcl	Paroxetine Hcl	145	427	12810	2597.97	62		119	357	1954	10710		51
1578528725	Beebe	Barb	Warren	MI	26	Psychiatry	S	Paroxetine Hcl	Paroxetine Hcl	37	66.8	1980	836.32		#					*
1578529343	Cioffi	George	Miami	FL	12	Nurse Practitioner	S	Paroxetine Er	Paroxetine Hcl	12	24	720	1850.06			0	0	0	0	#
1578529343	Cioffi	George	Miami	FL	12	Nurse Practitioner	S	Paroxetine Hcl	Paroxetine Hcl	407	562	16832	3423	62		302	432.8	2579.37	12956		46
1578529863	Johnson	Gregory	Kaukauna	WI	55	Family Practice	S	Paroxetine Hcl	Paroxetine Hcl	15	32	960	280.78			15	32	280.78	960	*
1578530002	Snider	Gina	Lexington	NC	37	Physician Assistant	S	Paroxetine Hcl	Paroxetine Hcl	14	36	1080	366.97		*					*
1578530036	Khuri	Radwan	Memphis	TN	47	Psychiatry	S	Paroxetine Hcl	Paroxetine Hcl	13	13	314	210.77		*					*
1578530135	Palting	Arlene	Chesapeake	VA	51	Family Practice	S	Paroxetine Hcl	Paroxetine Hcl	33	59	1770	371.68			33	59	371.68	1770	*
1578530291	Gevorkian	Artin	Hesperia	CA	6	Family Practice	S	Paroxetine Hcl	Paroxetine Hcl	19	41	1230	350		#					*
1578530341	Paulson	Daniel	Springfield	OR	41	Family Practice	S	Paroxetine Cr	Paroxetine Hcl	12	12.2	366	2588.15			0	0	0	0	#
1578530341	Paulson	Daniel	Springfield	OR	41	Family Practice	S	Paroxetine Hcl	Paroxetine Hcl	40	70.2	2103	823.02		#					*
1578530366	Crump	Mark	Camden	AR	5	Family Practice	S	Paroxetine Hcl	Paroxetine Hcl	51	69.2	2046	801.07			22	34	546.24	994	*
1578530929	Aponte	Edgardo	Barranquitas	PR	72	General Practice	S	Paroxetine Hcl	Paroxetine Hcl	15	23	690	134.27			15	23	134.27	690	*
1578530945	Normile	Christopher	Saint Charles	MO	29	Family Practice	S	Paroxetine Hcl	Paroxetine Hcl	12	35.5	1066	663.28		*					*
1578531174	Mann	Anuradha	Columbia	TN	47	Internal Medicine	S	Paroxetine Hcl	Paroxetine Hcl	14	42	1260	218.07		*					*
1578531505	Kerouz	Nada	Winchester	MA	25	Internal Medicine	S	Paroxetine Hcl	Paroxetine Hcl	17	47	1406	143.27			17	47	143.27	1406	*
1578531547	Dennis	Lloyd	Vincent	OH	39	Family Practice	S	Paroxetine Hcl	Paroxetine Hcl	62	138	4120	808.17	14		62	138	808.17	4120		14
1578531976	Barnes	Nicholas	Sheboygan	WI	55	Internal Medicine	S	Paroxetine Hcl	Paroxetine Hcl	18	26	715	451.24		#					*
1578532800	Diaz	Pedro	Hialeah	FL	12	Cardiology	S	Paroxetine Hcl	Paroxetine Hcl	32	52	1560	574.43			32	52	574.43	1560	*
1578532818	Melcher	Archie	Metairie	LA	22	Neurology	S	Paroxetine Hcl	Paroxetine Hcl	16	36	1080	291.34		#					*
1578533055	Hanor	Steven	Bristol	TN	47	Internal Medicine	S	Paroxetine Hcl	Paroxetine Hcl	21	37	1110	242.26			21	37	242.26	1110	*
1578533659	Mendoza	Jose	Avon	OH	39	Internal Medicine	S	Paroxetine Hcl	Paroxetine Hcl	77	164.6	4915	776.31	20		66	133.6	518.7	3985	#
1578533873	Pemberton	Arthur	Galax	VA	51	Internal Medicine	S	Paroxetine Er	Paroxetine Hcl	12	12.2	366	1675.15			0	0	0	0	#
1578533873	Pemberton	Arthur	Galax	VA	51	Internal Medicine	S	Paroxetine Hcl	Paroxetine Hcl	30	82	2460	470.26	11	#					*
1578534012	Roberts	Kristy	Conway	AR	5	Family Practice	S	Paroxetine Hcl	Paroxetine Hcl	16	18	540	211.46		*					*
1578534392	Munoz San Julian	Francisco	Kissimmee	FL	12	General Practice	S	Paroxetine Hcl	Paroxetine Hcl	12	29.6	860	149.6		#					*
1578534400	Williston	Laurel	Tulsa	OK	40	Family Practice	S	Paroxetine Hcl	Paroxetine Hcl	12	36	1080	229.03		*					*
1578534673	Williams	Gary	Big Stone Gap	VA	51	Geriatric Medicine	S	Paroxetine Hcl	Paroxetine Hcl	31	31	742	447.32			31	31	447.32	742	*
1578534707	Yoder	John	Elizabethtown	PA	42	Family Practice	S	Paroxetine Hcl	Paroxetine Hcl	44	106	3180	757.38			44	106	757.38	3180	*
1578536017	Riley	Cara	Bella Vista	AR	5	Internal Medicine	S	Paroxetine Hcl	Paroxetine Hcl	71	154.6	4605	1060.13	15	#					#
1578536074	Majure	David	Mount Airy	NC	37	Family Practice	S	Paroxetine Hcl	Paroxetine Hcl	56	56	1453	911.97			56	56	911.97	1453	*
1578536090	Ostergaard	John	Brookfield	WI	55	Family Practice	S	Paroxetine Hcl	Paroxetine Hcl	16	38	1140	429.39		*					*
1578536199	Bristol	Reagan	Sandusky	OH	39	Family Practice	S	Paroxetine Hcl	Paroxetine Hcl	24	58	1740	325.26			24	58	325.26	1740	*
1578536504	Pellegrino	Yvette-Marie	Beaufort	SC	45	Family Practice	S	Paroxetine Hcl	Paroxetine Hcl	18	30	900	179.97			18	30	179.97	900	*
1578536868	Allbritton	Ruth	Houston	TX	48	Psychiatry & Neurology	T	Paroxetine Hcl	Paroxetine Hcl	13	21	630	114.45			13	21	114.45	630	*
1578536991	Messitt	Christopher	Clifton Park	NY	36	Family Practice	S	Paroxetine Hcl	Paroxetine Hcl	14	24	720	129.62			14	24	129.62	720	*
1578537221	Pfeiffer	John	Myrtle Beach	SC	45	Family Practice	S	Paroxetine Hcl	Paroxetine Hcl	37	69	2070	654.48			37	69	654.48	2070	*
1578537254	Alvarez	Consuelo	Manchester	NH	33	Geriatric Medicine	S	Paroxetine Hcl	Paroxetine Hcl	21	35	988	424.62			21	35	424.62	988	*
1578537734	Jones	Michael	Mcdonough	GA	13	Family Practice	S	Paroxetine Hcl	Paroxetine Hcl	35	99	2970	864.31		#					*
1578537973	Sanders	James	St Charles	IL	17	Family Practice	S	Paroxetine Hcl	Paroxetine Hcl	14	40	1200	246.41			14	40	246.41	1200	*
1578538278	Anciro	Janet	Melbourne	FL	12	Internal Medicine	S	Paroxetine Hcl	Paroxetine Hcl	20	60	1800	433.9		#					*
1578538294	Bandri	Raghunath	Canton	MI	26	Internal Medicine	S	Paroxetine Hcl	Paroxetine Hcl	19	51	1530	715			19	51	715	1530	*
1578538427	Chirravuri	Veerabhadra	Hopkinsville	KY	21	Internal Medicine	S	Paroxetine Hcl	Paroxetine Hcl	28	48	1440	283.16			28	48	283.16	1440	*
1578538435	Waite	Jilian	Centerville	OH	39	Internal Medicine	S	Paroxetine Hcl	Paroxetine Hcl	47	78	2287	902.34	15		35	58	736.68	1687	#
1578538591	Creekmore	Samuel	New Albany	MS	28	Family Practice	S	Paroxetine Hcl	Paroxetine Hcl	42	50.9	1459	308.88			17	25	157.21	734	*
1578539086	Keener	John	Janesville	WI	55	Family Practice	S	Paroxetine Hcl	Paroxetine Hcl	15	43	1290	157.16		#					*
1578539128	Harris	Jimmie	Lansing	MI	26	Psychiatry	S	Paroxetine Hcl	Paroxetine Hcl	23	23	644	158.39			0	0	0	0	#
1578539219	Overmiller	Justin	Smith Center	KS	20	Family Practice	S	Paroxetine Hcl	Paroxetine Hcl	28	38	1140	240.23			28	38	240.23	1140	*
1578539318	Bruning	Gary	Kirksville	MO	29	Family Practice	S	Paroxetine Hcl	Paroxetine Hcl	33	33	660	416.3			0	0	0	0	#
1578539623	Shih	Anne	N Dartmouth	MA	25	Physician Assistant	S	Paroxetine Hcl	Paroxetine Hcl	11	33	990	261.79		*					*
1578539680	Jones	Troy	Greenville	PA	42	Internal Medicine	S	Paroxetine Hcl	Paroxetine Hcl	107	186.8	4336	888.94	15	#					#
1578539789	Workman	Allen	Freeport	IL	17	Family Practice	S	Paroxetine Hcl	Paroxetine Hcl	12	12.2	366	166.42			0	0	0	0	#
1578539839	Drew	Eric	Flower Mound	TX	48	Neurology	S	Paroxetine Hcl	Paroxetine Hcl	28	46	1380	327.62			14	28	265.21	840	*
1578540167	Rosario	Elsie	Cayey	PR	72	Internal Medicine	S	Paroxetine Hcl	Paroxetine Hcl	69	99	2970	536.79	16		53	81	458.96	2430	#
1578540191	Rivera Rivera	Luis	San Sebastian	PR	72	General Practice	S	Paroxetine Hcl	Paroxetine Hcl	11	15	450	84.1			11	15	84.1	450	*
1578540209	Wright	Julie	Fitchburg	MA	25	Nurse Practitioner	S	Paroxetine Hcl	Paroxetine Hcl	16	36	1080	233.58		#					*
1578540431	Blue	Susan	Fort Worth	TX	48	Neurology	S	Paroxetine Hcl	Paroxetine Hcl	14	36	1080	292.56		#					*
1578540654	Cornwell	William	Ringgold	GA	13	Family Practice	S	Paroxetine Hcl	Paroxetine Hcl	26	64	1920	320.89		#					*
1578540829	Leslie	Suzann	Stuart	FL	12	Family Practice	S	Paroxetine Hcl	Paroxetine Hcl	19	57	1710	506.92			19	57	506.92	1710	*
1578540860	Uba	Daniel	Fayetteville	NC	37	Internal Medicine	S	Paroxetine Hcl	Paroxetine Hcl	21	31	930	120.92			21	31	120.92	930	*
1578540894	Tumerman	Marc	Sparta	WI	55	Family Practice	S	Paroxetine Hcl	Paroxetine Hcl	67	117.9	3461	1441.98	12		54	104.9	1341.32	3095	*
1578540951	Alm	Vance	Reno	NV	32	Family Practice	S	Paroxetine Hcl	Paroxetine Hcl	25	49	1470	342.52		*					*
1578541108	Kamhawy	Amr	West Des Moines	IA	19	Family Practice	S	Paroxetine Hcl	Paroxetine Hcl	11	31	930	56.88			11	31	56.88	930	*
1578541116	Kilburg	Kirk	Anamosa	IA	19	Family Practice	S	Paroxetine Hcl	Paroxetine Hcl	66	142	4182	872.12	17		50	114	656.62	3342	#
1578541165	Boyle	James	Pittsburgh	PA	42	Internal Medicine	S	Paroxetine Hcl	Paroxetine Hcl	52	142	4260	871.54	13		52	142	871.54	4260		13
1578541272	Frosch	Juliana	Arrington	VA	51	Nurse Practitioner	S	Paroxetine Hcl	Paroxetine Hcl	39	51	1482	415.46	11	*					*
1578541926	White	Cherilyn	Clarksville	TN	47	Family Practice	S	Paroxetine Hcl	Paroxetine Hcl	42	84	2520	724.7		#					*
1578542007	Mcgilbra	Jeffrey	Meridian	MS	28	Psychiatry	S	Paroxetine Hcl	Paroxetine Hcl	42	42	1260	303.16		#					*
1578542353	Kiely	Philip	Morrisville	VT	50	Family Practice	S	Paroxetine Hcl	Paroxetine Hcl	49	79	2370	837.85			38	64	706.57	1920	*
1578542411	Boffeli	Todd	Menomonee Falls	WI	55	Psychiatry	S	Paroxetine Hcl	Paroxetine Hcl	48	101.7	3051	1099.41	12		36	75.7	686.31	2271	*
1578542445	Romanzo	George	Blue Bell	PA	42	Family Practice	S	Paroxetine Hcl	Paroxetine Hcl	33	83	2490	597.23		#					*
1578542486	Trail	Jeffery	Spokane	WA	53	Family Practice	S	Paroxetine Hcl	Paroxetine Hcl	16	28	822	270.28			16	28	270.28	822	*
1578542965	Mcdermet	Arthur	Pennsauken	NJ	34	Family Practice	S	Paroxetine Hcl	Paroxetine Hcl	42	92	2736	508.01		#					*
1578543153	Cox	Douglas	Grove	OK	40	Family Practice	S	Paroxetine Hcl	Paroxetine Hcl	21	29	870	133			21	29	133	870	*
1578543179	Romoff	Mark	Van Nuys	CA	6	Nephrology	S	Paroxetine Hcl	Paroxetine Hcl	16	44	1320	377.06		#					*
1578543278	Albert	Deana	Lewiston	ME	23	Nurse Practitioner	S	Paroxetine Hcl	Paroxetine Hcl	26	26	364	104.8			26	26	104.8	364	*
1578543997	Davis	Donna	Elkin	NC	37	Nurse Practitioner	S	Paroxetine Hcl	Paroxetine Hcl	13	13	375	123.5		*					*
1578544276	Spera	Dominic	Lawrence	NY	36	Internal Medicine	S	Paroxetine Hcl	Paroxetine Hcl	25	47	1410	150.77			25	47	150.77	1410	*
1578544672	Moore	Carolyn	Olive Hill	KY	21	Family Practice	S	Paroxetine Hcl	Paroxetine Hcl	41	62	1860	359.02			41	62	359.02	1860	*
1578544953	Wolanski	Edward	Charlottesville	VA	51	Obstetrics & Gynecology	S	Paroxetine Hcl	Paroxetine Hcl	17	27	810	95.94			17	27	95.94	810	*
1578545026	Bander	Steven	Wylie	TX	48	Family Practice	S	Paroxetine Hcl	Paroxetine Hcl	31	65	1950	511.4		#					*
1578545182	Dissanayake	Magha	Eugene	OR	41	Internal Medicine	S	Paroxetine Hcl	Paroxetine Hcl	57	133	3990	1073.57	16	#					#
1578545570	Otteman	Shawn	Lafayette	CO	8	Family Practice	S	Paroxetine Hcl	Paroxetine Hcl	22	53.4	1601	511.2		#					*
1578545653	Duiker	Susan	Lafayette	CO	8	Family Practice	S	Paroxetine Hcl	Paroxetine Hcl	40	90	2700	849.55	13		22	47	389.56	1410	*
1578545901	Pagan	Jose	Corpus Christi	TX	48	Psychiatry	S	Paroxetine Hcl	Paroxetine Hcl	98	109	3270	1109.14	16		38	38	448.09	1140	*
1578545901	Pagan	Jose	Corpus Christi	TX	48	Psychiatry	S	Paxil	Paroxetine Hcl	12	12	360	3493.73		*					*
1578545943	Morcos	Roy	Boardman	OH	39	Family Practice	S	Paroxetine Hcl	Paroxetine Hcl	14	37	1110	371.27			14	37	371.27	1110	*
1578546487	Dejean	Gwendolyn	Houston	TX	48	Nurse Practitioner	S	Paroxetine Hcl	Paroxetine Hcl	12	12	360	229.19		*					*
1578546610	Frederick	John	Austin	TX	48	Family Practice	S	Paroxetine Hcl	Paroxetine Hcl	16	26	780	103.59			16	26	103.59	780	*
1578547063	Sommerfeld	Michael	Lake Forest	IL	17	Internal Medicine	S	Paroxetine Hcl	Paroxetine Hcl	28	60	1800	256.37		#					*
1578547493	Buckley	Timothy	La Crosse	WI	55	Internal Medicine	S	Paroxetine Hcl	Paroxetine Hcl	11	21.1	626	288.75		*					*
1578547709	Thachet	Cyriac	Philadelphia	PA	42	Internal Medicine	S	Paroxetine Hcl	Paroxetine Hcl	96	161	4830	1131.52	17		63	114	807.2	3420	#
1578547824	Finley	Kathleen	Shady Cove	OR	41	Nurse Practitioner	S	Paroxetine Hcl	Paroxetine Hcl	36	46	1309	172.81		#					*
1578548152	Crowell	Jeffrey	Effingham	IL	17	Family Practice	S	Paroxetine Hcl	Paroxetine Hcl	55	73.5	2188	261.26			31	49.2	146.86	1462	*
1578548632	Stewart	Charles	Indialantic	FL	12	Family Practice	S	Paroxetine Hcl	Paroxetine Hcl	20	54	1620	656.24		#					*
1578548921	Arla	Latha	Joliet	IL	17	Internal Medicine	S	Paroxetine Hcl	Paroxetine Hcl	15	45	1350	223.1		#					*
1578548939	Spiro	Paul	Buckingham	PA	42	Family Practice	S	Paroxetine Hcl	Paroxetine Hcl	30	81	2430	355.67		#					*
1578549010	Buckberg	Miriam	Enfield	CT	9	Internal Medicine	S	Paroxetine Hcl	Paroxetine Hcl	23	67	2010	349.25	11		23	67	349.25	2010		11
1578549085	Garg	Purushottam	Pace	FL	12	Family Practice	S	Paroxetine Hcl	Paroxetine Hcl	18	42	1220	449.21		#					*
1578549093	Lee	Sharon	Baton Rouge	LA	22	Obstetrics & Gynecology	S	Paroxetine Hcl	Paroxetine Hcl	15	35	1050	227.54			15	35	227.54	1050	*
1578549143	Bhattacharyya	Sheela	Johns Island	SC	45	Family Practice	S	Paroxetine Hcl	Paroxetine Hcl	17	51	1530	187.51			17	51	187.51	1530	*
1578549200	Jerkovich	George	Salina	KS	20	Psychiatry	S	Paroxetine Hcl	Paroxetine Hcl	35	43	1290	115.7			23	31	88.5	930	*
1578549226	Bowman	William	Rochester Hills	MI	26	Family Practice	S	Paroxetine Hcl	Paroxetine Hcl	23	45	1350	414.66			23	45	414.66	1350	*
1578549713	Buggy	Brian	Milwaukee	WI	55	Infectious Disease	S	Paroxetine Hcl	Paroxetine Hcl	22	22	660	326.75			11	11	170.97	330	*
1578549721	Stubbs	Maria	Crossville	TN	47	Internal Medicine	S	Paroxetine Hcl	Paroxetine Hcl	54	130	3900	1290.11	17	#					#
1578549812	Ossian	Michael	Sterling	MI	26	Psychiatry & Neurology	T	Paroxetine Hcl	Paroxetine Hcl	21	55	1627	300.05		#					*
1578549861	Hurlburt	Omer	Middletown	OH	39	Family Practice	S	Paroxetine Hcl	Paroxetine Hcl	64	151	4530	755.44	19	#					#
1578549879	Foy	Andrew	Eglon	WV	54	Family Practice	S	Paroxetine Hcl	Paroxetine Hcl	33	69	2070	575.31			33	69	575.31	2070	*
1578549945	Pisciotto	Salvatore	Garden City	NY	36	Internal Medicine	S	Paroxetine Hcl	Paroxetine Hcl	38	72	2160	707.97			27	57	619.47	1710	*
1578550117	Torrado-Frias	Ramon	Arecibo	PR	72	Internal Medicine	S	Paroxetine Hcl	Paroxetine Hcl	13	29	870	164.2			13	29	164.2	870	*
1578550265	Myers	James	East Providence	RI	44	Internal Medicine	S	Paroxetine Hcl	Paroxetine Hcl	36	84	2492	590.57			25	73	527.28	2190	*
1578550273	Gleicher	Herman	Port Charlotte	FL	12	Internal Medicine	S	Paroxetine Hcl	Paroxetine Hcl	14	14	420	275.22			14	14	275.22	420	*
1578550281	Merfeld	John	La Crosse	WI	55	Family Practice	S	Paroxetine Hcl	Paroxetine Hcl	22	42	1236	195.01			22	42	195.01	1236	*
1578550554	Spratt	Robert	Youngstown	OH	39	Internal Medicine	S	Paroxetine Hcl	Paroxetine Hcl	40	68	2040	619.38		#					*
1578550752	Chon	Chris	Skokie	IL	17	Internal Medicine	S	Paroxetine Hcl	Paroxetine Hcl	97	242	7260	1497.41	30	#					#
1578550919	Bermudez	Jairo	Austin	TX	48	Internal Medicine	S	Paroxetine Hcl	Paroxetine Hcl	11	21	630	116.08		*					*
1578551016	Adams	Elizabeth	Richmond	VA	51	Nurse Practitioner	S	Paroxetine Hcl	Paroxetine Hcl	11	11	227	145.73			11	11	145.73	227	*
1578551214	Tan-Chu	Noreen	Staten Island	NY	36	Internal Medicine	S	Paroxetine Hcl	Paroxetine Hcl	42	90	2672	813.52	13	#					#
1578551248	Didimamoff	Ellen	Wind Gap	PA	42	Family Practice	S	Paroxetine Hcl	Paroxetine Hcl	37	81	2430	616.6			19	53	490.26	1590	*
1578551818	Kearney	Patricia	Foxboro	MA	25	Internal Medicine	S	Paroxetine Hcl	Paroxetine Hcl	17	27	810	268.51			17	27	268.51	810	*
1578551966	Hazratji	Mohammad	Holyoke	MA	25	Neurology	S	Paroxetine Hcl	Paroxetine Hcl	51	79	2370	610.6		*					*
1578552568	Dhillon	Harmohinder	Elyria	OH	39	Internal Medicine	S	Paroxetine Hcl	Paroxetine Hcl	21	63	1890	334.74		#					*
1578553079	Gomez	Juan	Yabucoa	PR	72	Internal Medicine	S	Paroxetine Hcl	Paroxetine Hcl	46	52	1560	327.39		#					*
1578553137	Thomen	Robert	Chanute	KS	20	Family Practice	S	Paroxetine Hcl	Paroxetine Hcl	64	113	3390	868.41	14		43	82	449.76	2460	*
1578553236	Nee	Patricia	Saint Cloud	MN	27	Internal Medicine	S	Paroxetine Hcl	Paroxetine Hcl	16	40	1126	161.91			16	40	161.91	1126	*
1578553301	Atto	Ghazwan	Wyandotte	MI	26	Internal Medicine	S	Paroxetine Hcl	Paroxetine Hcl	50	112.1	3283	599.59	19	#					#
1578553434	Sallam	Enas	Sarasota	FL	12	Internal Medicine	S	Paroxetine Hcl	Paroxetine Hcl	28	81	2430	641.59			28	81	641.59	2430	*
1578553582	Ong	Edgar	Orlando	FL	12	Family Practice	S	Paroxetine Hcl	Paroxetine Hcl	13	33	990	290.09		#					*
1578553848	Zusky	Paul	Boston	MA	25	Psychiatry	S	Paroxetine Hcl	Paroxetine Hcl	13	27	810	177.86			13	27	177.86	810	*
1578554168	Bunney	Noor	Troy	MI	26	Internal Medicine	S	Paroxetine Hcl	Paroxetine Hcl	46	102.2	3064	728.96	13	#					#
1578554507	Robbins	Chester	Kingston	NY	36	Family Practice	S	Paroxetine Hcl	Paroxetine Hcl	41	51	1422	600.69			41	51	600.69	1422	*
1578554846	Raber	Douglas	Ashland	OH	39	Family Practice	S	Paroxetine Hcl	Paroxetine Hcl	49	114.4	3431	776.92	13	#					#
1578555256	Erhardt	Viktoria	Chicago	IL	17	Psychiatry & Neurology	T	Paroxetine Hcl	Paroxetine Hcl	203	305.8	9119	2734.75	28		51	69.2	407.97	2076	*
1578555272	Fortuno	Armando	612	PR	72	Psychiatry	S	Paroxetine Hcl	Paroxetine Hcl	448	476	14280	3190.98	55		121	129	834.07	3870		14
1578555272	Fortuno	Armando	612	PR	72	Psychiatry	S	Paxil Cr	Paroxetine Hcl	12	12	360	2764.49			0	0	0	0	#
1578555496	Zabaneh	Ibrahim	Hobart	IN	18	Family Practice	S	Paroxetine Hcl	Paroxetine Hcl	22	40	1200	259.97			22	40	259.97	1200	*
1578555660	Yelverton	Charles	Vermillion	SD	46	Family Practice	S	Paroxetine Hcl	Paroxetine Hcl	25	25.2	713	158.56		#					*
1578555975	Olson	Kevin	Lees Summit	MO	29	Family Practice	S	Paroxetine Hcl	Paroxetine Hcl	21	48	1440	252.36		#					*
1578556171	Nieman	Cathy	Stillwater	OK	40	Internal Medicine	S	Paroxetine Hcl	Paroxetine Hcl	29	45	1348	245.23		#					*
1578556478	Geha	Christopher	Leawood	KS	20	Internal Medicine	S	Paroxetine Hcl	Paroxetine Hcl	73	127	3786	1077.57	14		59	111	968.43	3329	#
1578556551	Daughtry	Glen	Harrisburg	PA	42	Family Practice	S	Paroxetine Hcl	Paroxetine Hcl	11	19	570	128.31			11	19	128.31	570	*
1578556601	Simmons	Donald	Muenster	TX	48	Family Practice	S	Paroxetine Hcl	Paroxetine Hcl	37	79	2348	620.04			37	79	620.04	2348	*
1578556619	Smith	Wendell	Covington	GA	13	Family Practice	S	Paroxetine Hcl	Paroxetine Hcl	30	62	1832	552.74		#					*
1578556833	Black	Elizabeth	Lewiston	ID	16	Family Practice	S	Paroxetine Hcl	Paroxetine Hcl	31	45	1350	220.83			31	45	220.83	1350	*
1578556890	Odeh	Neiman	Genoa	OH	39	Family Practice	S	Paroxetine Cr	Paroxetine Hcl	35	35	484	1480.45			15	15	655.76	208	*
1578556890	Odeh	Neiman	Genoa	OH	39	Family Practice	S	Paroxetine Hcl	Paroxetine Hcl	80	128	3840	1390.07	11		46	90	742.37	2700	*
1578557153	Shealy	Keith	Lancaster	SC	45	Family Practice	S	Paroxetine Hcl	Paroxetine Hcl	65	147	4410	988.75	17		54	118	826.01	3540	#
1578557203	Frets	Robert	Seguin	TX	48	Internal Medicine	S	Paroxetine Hcl	Paroxetine Hcl	17	35	1050	150.56			17	35	150.56	1050	*
1578557211	Whiteley	Laura	Houston	TX	48	Internal Medicine	S	Paroxetine Er	Paroxetine Hcl	12	12	334	1955.28			12	12	1955.28	334	*
1578557211	Whiteley	Laura	Houston	TX	48	Internal Medicine	S	Paroxetine Hcl	Paroxetine Hcl	19	45	1350	254.42			19	45	254.42	1350	*
1578557245	Shamloo	Hojjat	Bedford	IN	18	Internal Medicine	S	Paroxetine Hcl	Paroxetine Hcl	27	57	1710	385.4			27	57	385.4	1710	*
1578557252	Christo	Stephen	Epping	NH	33	Family Practice	S	Paroxetine Hcl	Paroxetine Hcl	11	33	990	226.3			11	33	226.3	990	*
1578557393	Slater	Douglas	Rocky Mount	NC	37	Internal Medicine	S	Paroxetine Hcl	Paroxetine Hcl	50	104.6	3081	868.8	14		31	70.6	389.9	2061	*
1578557948	Magouirk	Garry	Fayette	AL	1	Family Practice	S	Paroxetine Hcl	Paroxetine Hcl	25	63	1890	214.45	11	#					*
1578558094	Maddox	Heather	Missoula	MT	30	Family Practice	S	Paroxetine Hcl	Paroxetine Hcl	18	44	1320	290.72		#					*
1578558441	Cole	Richard	Tullahoma	TN	47	Family Practice	S	Paroxetine Hcl	Paroxetine Hcl	28	54	1620	204.06			28	54	204.06	1620	*
1578558623	Zawitkowski	Claudio	San Diego	CA	6	Internal Medicine	S	Paroxetine Hcl	Paroxetine Hcl	50	50.1	1257	657.87		#					*
1578558904	Devulapalli	Sita	Longview	TX	48	Internal Medicine	S	Paroxetine Hcl	Paroxetine Hcl	15	23	690	192.95		#					*
1578558946	Anderson	Grant	Hebron	NE	31	Physician Assistant	S	Paroxetine Hcl	Paroxetine Hcl	12	12	358	101.31			12	12	101.31	358	*
1578559407	Lafleur	Jeffery	Ville Platte	LA	22	Internal Medicine	S	Paroxetine Hcl	Paroxetine Hcl	79	93	2790	412.73	15		53	63	311.67	1890	*
1578559449	Harju	Aaron	Tipp City	OH	39	Family Practice	S	Paroxetine Hcl	Paroxetine Hcl	64	154	4558	823.49	18	#					#
1578559670	Pagana-Defazio	Jessica	Sunbury	PA	42	Family Practice	S	Paroxetine Hcl	Paroxetine Hcl	28	78	2340	430.8		#					*
1578559951	Lee	Raymond	Clackamas	OR	41	Family Practice	S	Paroxetine Hcl	Paroxetine Hcl	15	41	1230	188.94			15	41	188.94	1230	*
1578560231	Cox	Eric	Amarillo	TX	48	Family Practice	S	Paroxetine Hcl	Paroxetine Hcl	24	50	1500	283.94		#					*
1578560546	Sammour	Adnan	Bradenton	FL	12	Internal Medicine	S	Paroxetine Hcl	Paroxetine Hcl	42	108	3240	672.42	13		42	108	672.42	3240		13
1578560611	Pirrello	John	Bayonet Point	FL	12	Family Practice	S	Paroxetine Hcl	Paroxetine Hcl	52	130	3900	1861.29	13	#					#
1578560710	Aaron	Shawn	Longview	WA	53	Family Practice	S	Paroxetine Hcl	Paroxetine Hcl	17	23	690	194.88		*					*
1578560884	Komanapalli	Lalita	Fountain Valley	CA	6	Internal Medicine	S	Paroxetine Hcl	Paroxetine Hcl	33	93	2790	552.58	12		33	93	552.58	2790		12
1578561023	Torbik	Michalene	Pittston	PA	42	Family Practice	S	Paroxetine Hcl	Paroxetine Hcl	81	119	3527	1055.16	15	#					#
1578561205	Wolf	Lloyd	Wyomissing	PA	42	Internal Medicine	S	Paroxetine Hcl	Paroxetine Hcl	39	65	1950	379.57			39	65	379.57	1950	*
1578561221	Samson	Rogelio	Pensacola	FL	12	Family Practice	S	Paroxetine Hcl	Paroxetine Hcl	25	53	1590	313.28			11	23	131.55	690	*
1578561379	Rine	Gerri	Tiffin	OH	39	Nurse Practitioner	S	Paroxetine Hcl	Paroxetine Hcl	19	41	1230	177.12		#					*
1578561429	Fretwell	Barbara	Lansing	MI	26	Internal Medicine	S	Paroxetine Hcl	Paroxetine Hcl	27	43	1290	317.8		#					*
1578561593	Polansky	Daniel	Mobile	AL	1	Internal Medicine	S	Paroxetine Hcl	Paroxetine Hcl	53	105	3135	820.75	14		41	75	466.35	2250	*
1578561767	Tanna	Shital	Elgin	IL	17	Family Practice	S	Paroxetine Hcl	Paroxetine Hcl	11	33	990	126.21		*					*
1578561809	Potter	Harry	Framingham	MA	25	Internal Medicine	S	Paroxetine Hcl	Paroxetine Hcl	16	44	1320	174.65			16	44	174.65	1320	*
1578561866	Vickers	Leroy	Cincinnati	OH	39	Family Practice	S	Paroxetine Hcl	Paroxetine Hcl	18	41	1230	334.12		#					*
1578561882	Diangelus	Daniel	St Petersburg	FL	12	Internal Medicine	S	Paroxetine Hcl	Paroxetine Hcl	25	53	1590	381.45		#					*
1578562013	Oliverio	Freeland	Doylestown	OH	39	Family Practice	S	Paroxetine Hcl	Paroxetine Hcl	71	124	3654	1424.72	13	#					#
1578562310	Qasim	M.Javed	Bridgeton	MO	29	Psychiatry	S	Paroxetine Hcl	Paroxetine Hcl	180	226.5	6693	1737.4	32		85	125.1	840.32	3694		17
1578562526	Bonilla	Melissa	Bridgeport	CT	9	Physician Assistant	S	Paroxetine Hcl	Paroxetine Hcl	26	26	780	154.04			14	14	50.66	420	*
1578562781	Ibrahim	Hassan	Tinley Park	IL	17	Internal Medicine	S	Paroxetine Hcl	Paroxetine Hcl	17	33	990	201.56		*					*
1578562948	Levine	Howard	Bayonne	NJ	34	Family Practice	S	Paroxetine Er	Paroxetine Hcl	23	25	750	1649.22			23	25	1649.22	750	*
1578562948	Levine	Howard	Bayonne	NJ	34	Family Practice	S	Paroxetine Hcl	Paroxetine Hcl	57	93	2765	580.89			57	93	580.89	2765	*
1578562955	Chandi	Tejwant	Elizabeth City	NC	37	Internal Medicine	S	Paroxetine Hcl	Paroxetine Hcl	43	85	2534	443.49		#					*
1578563136	Carver	Angelina	Las Cruces	NM	35	Nurse Practitioner	S	Paroxetine Hcl	Paroxetine Hcl	12	20	600	70.36			12	20	70.36	600	*
1578563177	Blaize	Leo	Baton Rouge	LA	22	Internal Medicine	S	Paroxetine Hcl	Paroxetine Hcl	22	40	1174	422.38			22	40	422.38	1174	*
1578563243	Simkhayev	Lev	East Brunswick	NJ	34	Internal Medicine	S	Paroxetine Hcl	Paroxetine Hcl	46	72	2018	524.78	11		46	72	524.78	2018		11
1578563672	Herndon	Christopher	Duncan	OK	40	Family Practice	S	Paroxetine Hcl	Paroxetine Hcl	15	43	1290	255.44			15	43	255.44	1290	*
1578563680	Nicholson	Britain	Boston	MA	25	Endocrinology	S	Paroxetine Hcl	Paroxetine Hcl	19	53	1590	342.94			19	53	342.94	1590	*
1578563706	Cook	Teri	Belpre	OH	39	Pediatric Medicine	S	Paroxetine Er	Paroxetine Hcl	11	19	556	3689.31			0	0	0	0	#
1578563706	Cook	Teri	Belpre	OH	39	Pediatric Medicine	S	Paroxetine Hcl	Paroxetine Hcl	22	40	1189	199.19			22	40	199.19	1189	*
1578563847	Dugal	John	Lafayette	LA	22	General Practice	S	Paroxetine Hcl	Paroxetine Hcl	33	33	924	417.13		#					*
1578564258	Neeley	Maureen	Akron	IN	18	Nurse Practitioner	S	Paroxetine Hcl	Paroxetine Hcl	39	77	2310	932.83			27	57	760.61	1710	*
1578564357	French	Scott	Bath	ME	23	Internal Medicine	S	Paroxetine Hcl	Paroxetine Hcl	33	71	2073	799.11			33	71	799.11	2073	*
1578564753	Myrda	Jerry	Elgin	IL	17	Internal Medicine	S	Paroxetine Hcl	Paroxetine Hcl	16	48	1440	316.73			16	48	316.73	1440	*
1578564787	Mieras	Thomas	San Antonio	TX	48	Internal Medicine	S	Paroxetine Hcl	Paroxetine Hcl	16	48	1440	161.22			16	48	161.22	1440	*
1578564795	Eisenmenger	James	Louisville	KY	21	Family Practice	S	Paroxetine Hcl	Paroxetine Hcl	59	119	3570	553.66	14	#					#
1578564803	Poindexter	Janet	Greensboro	NC	37	Nurse Practitioner	S	Paroxetine Hcl	Paroxetine Hcl	29	29.3	847	284.83		#					*
1578565156	Maddux	Howard	Marion	KY	21	Family Practice	S	Paroxetine Hcl	Paroxetine Hcl	17	19	570	273.44		#					*
1578565164	Locklear	Jodella	Pembroke	NC	37	Nurse Practitioner	S	Paroxetine Hcl	Paroxetine Hcl	16	40	1200	212.65			16	40	212.65	1200	*
1578565297	Warner	Richard	Shelburne Falls	MA	25	Family Practice	S	Paroxetine Hcl	Paroxetine Hcl	21	57	1710	479.5			21	57	479.5	1710	*
1578565321	Parchman	Anna	Hot Springs	AR	5	Family Practice	S	Paroxetine Hcl	Paroxetine Hcl	12	36	1080	206.73		*					*
1578565701	Costerisan	Dennis	Sullivan	IL	17	Family Practice	S	Paroxetine Hcl	Paroxetine Hcl	14	22	660	127.62			0	0	0	0	#
1578565826	Pardo	Rafael	Baytown	TX	48	Family Practice	S	Paroxetine Hcl	Paroxetine Hcl	15	37	1087	156.65			15	37	156.65	1087	*
1578565834	Torres	Maria	Fort Pierce	FL	12	Internal Medicine	S	Paroxetine Hcl	Paroxetine Hcl	42	125.7	3771	913.5	20	#					#
1578565958	Shuler	Vann Beth	Orangeburg	SC	45	Family Practice	S	Paroxetine Hcl	Paroxetine Hcl	160	252.2	6883	1995.92	27		160	252.2	1995.92	6883		27
1578566006	Borno	Mounir	Lubbock	TX	48	Cardiology	S	Paroxetine Hcl	Paroxetine Hcl	29	59	1770	368.01			29	59	368.01	1770	*
1578566048	Rejer	Richard	Greenwood	IN	18	Family Practice	S	Paroxetine Hcl	Paroxetine Hcl	55	131.7	3951	983.57	14		40	86.7	500.44	2601	*
1578566360	Winegar	James	Duffield	VA	51	Family Practice	S	Paroxetine Hcl	Paroxetine Hcl	45	84	2520	469.58			24	57	325.16	1710	*
1578566592	Dewhurst	Donald	Franklin	NC	37	Family Practice	S	Paroxetine Hcl	Paroxetine Hcl	24	24	720	115.35			0	0	0	0	#
1578566659	Anderson	Deborah	Hazard	KY	21	Nurse Practitioner	S	Paroxetine Hcl	Paroxetine Hcl	22	22	660	90.2		*					*
1578566683	Law	Alec	Palestine	TX	48	Internal Medicine	S	Paroxetine Hcl	Paroxetine Hcl	56	128	3825	1078.35	20	#					#
1578567004	Raff	Catherine	Kingsport	TN	47	Nurse Practitioner	S	Paroxetine Hcl	Paroxetine Hcl	43	120.2	3606	1325.11	12		31	84.2	1045.97	2526	*
1578567087	Collins	John	Sarasota	FL	12	Internal Medicine	S	Paroxetine Hcl	Paroxetine Hcl	17	51	1530	397.61			17	51	397.61	1530	*
1578567350	Broslawski	Gregory	Flemington	NJ	34	Internal Medicine	S	Paroxetine Hcl	Paroxetine Hcl	14	42	1260	329.67			14	42	329.67	1260	*
1578568044	Lemez	Alma	El Paso	TX	48	Family Practice	S	Paroxetine Hcl	Paroxetine Hcl	21	63	1890	631.31			21	63	631.31	1890	*
1578568366	Dutter	Daryl	Ripon	CA	6	Family Practice	S	Paroxetine Hcl	Paroxetine Hcl	56	118.5	3555	1020.62	13	#					#
1578568648	Sharpe	Charles	Athens	TN	47	Internal Medicine	S	Paroxetine Hcl	Paroxetine Hcl	13	39	1170	195			13	39	195	1170	*
1578568994	Whetston	Thomas	Prairie Du Chien	WI	55	Physician Assistant	S	Paroxetine Hcl	Paroxetine Hcl	14	14	391	56.15			14	14	56.15	391	*
1578569000	Behrend	Robert	Sioux Falls	SD	46	Internal Medicine	S	Paroxetine Hcl	Paroxetine Hcl	19	19	570	145.69			19	19	145.69	570	*
1578569042	Gotlieb	Paul	Edina	MN	27	Internal Medicine	S	Paroxetine Hcl	Paroxetine Hcl	27	69	2060	491.35			27	69	491.35	2060	*
1578569091	Neil	Matthew	Eldridge	IA	19	Family Practice	S	Paroxetine Hcl	Paroxetine Hcl	34	68	2040	380.18		#					*
1578569125	Cyran	Daniel	Syosset	NY	36	Internal Medicine	S	Paroxetine Hcl	Paroxetine Hcl	14	42	1260	184.97			14	42	184.97	1260	*
1578569174	Schwartz	Garrett	Gardnerville	NV	32	Internal Medicine	S	Paroxetine Hcl	Paroxetine Hcl	61	156	4661	1307.55	14		61	156	1307.55	4661		14
1578569216	Lopez Lopez	Rodney	Aibonito	PR	72	General Practice	S	Paroxetine Hcl	Paroxetine Hcl	24	36	1080	133.88		#					*
1578569620	Canale	John	O Fallon	MO	29	Psychiatry	S	Paroxetine Hcl	Paroxetine Hcl	439	693.7	20740	4507.35	90		389	622.5	4010.3	18645		77
1578569950	Spence	Donna	Greenville	NC	37	Nurse Practitioner	S	Paroxetine Hcl	Paroxetine Hcl	18	50	1500	598.36			18	50	598.36	1500	*
1578569984	Reed	Sherryl	Bowling Green	KY	21	Internal Medicine	S	Paroxetine Hcl	Paroxetine Hcl	117	241	7230	1194.97	25		117	241	1194.97	7230		25
1578569992	Carlucci	Joseph	Winter Haven	FL	12	Internal Medicine	S	Paroxetine Hcl	Paroxetine Hcl	46	46	1101	545.33			34	34	403.71	757	*
1578570172	Singh	Surjit	Terre Haute	IN	18	Psychiatry	S	Paroxetine Hcl	Paroxetine Hcl	128	173.2	5194	1487.47	15		57	88	665.9	2640	*
1578570578	Slagle	Dodge	Henderson	NV	32	Psychiatry	S	Paroxetine Hcl	Paroxetine Hcl	28	62	1860	432.92		#					*
1578570594	Miller	Denis	Branford	CT	9	Internal Medicine	S	Paroxetine Hcl	Paroxetine Hcl	13	35	1050	127.56		*					*
1578570644	Comeau	Crystal	Atlanta	GA	13	Family Practice	S	Paroxetine Hcl	Paroxetine Hcl	20	20	600	378.62			20	20	378.62	600	*
1578570727	Strauss	Guy	Lake City	FL	12	Internal Medicine	S	Paroxetine Hcl	Paroxetine Hcl	23	61	1830	403.7		#					*
1578570743	Kennedy	Lisa	Pearisburg	VA	51	Family Practice	S	Paroxetine Hcl	Paroxetine Hcl	18	18	540	289.98		#					*
1578570867	Khan	Junaid	Webster	TX	48	Internal Medicine	S	Paroxetine Hcl	Paroxetine Hcl	11	29	870	92.92		*					*
1578571063	Khan	Shabih	West Chester	PA	42	Internal Medicine	S	Paroxetine Hcl	Paroxetine Hcl	12	22	660	174.74			12	22	174.74	660	*
1578571428	Urriola	Alina	Mountlake Terrace	WA	53	Family Practice	S	Paroxetine Hcl	Paroxetine Hcl	25	69	2070	838.67			25	69	838.67	2070	*
1578571618	Boursiquot	Marie-Alberte	Ellicott City	MD	24	Internal Medicine	S	Paroxetine Hcl	Paroxetine Hcl	23	55	1650	303.12			23	55	303.12	1650	*
1578572087	Lopez	Enrique	Glendale	AZ	4	Pediatric Medicine	S	Paroxetine Hcl	Paroxetine Hcl	13	32	920	164.05		*					*
1578572152	Howatt	Shane	Lufkin	TX	48	Physician Assistant	S	Paroxetine Hcl	Paroxetine Hcl	42	126	3780	604.15	15		42	126	604.15	3780		15
1578572178	Robertson	Julia	Yakima	WA	53	Family Practice	S	Paroxetine Hcl	Paroxetine Hcl	11	13	390	41.47			11	13	41.47	390	*
1578572384	Whitaker	Mark	Phoenix	AZ	4	Family Practice	S	Paroxetine Hcl	Paroxetine Hcl	26	42	1260	465.89			26	42	465.89	1260	*
1578572418	Lubin	Michael	Atlanta	GA	13	Internal Medicine	S	Paroxetine Hcl	Paroxetine Hcl	11	13	390	102.76		*					*
1578572426	Moll	Lori	Walsenburg	CO	8	Family Practice	S	Paroxetine Hcl	Paroxetine Hcl	30	90	2700	325.04			17	51	181.84	1530	*
1578572517	Mesiona-Brucal	Araceli	Watervliet	MI	26	Internal Medicine	S	Paroxetine Hcl	Paroxetine Hcl	29	62	1860	414.71			29	62	414.71	1860	*
1578572772	Casey	Bethany	Roanoke	VA	51	Physician Assistant	S	Paroxetine Hcl	Paroxetine Hcl	26	62	1860	640.64		#					*
1578572806	Burns	Lisa	Mound	MN	27	Nurse Practitioner	S	Paroxetine Hcl	Paroxetine Hcl	26	26.3	760	280.18			26	26.3	280.18	760	*
1578573010	Sarkar	Soumitra	Montebello	CA	6	Internal Medicine	S	Paroxetine Hcl	Paroxetine Hcl	20	44	1320	353		#					*
1578573093	Deleon	Maria	Orlando	FL	12	Family Practice	S	Paroxetine Hcl	Paroxetine Hcl	14	42	1260	273.73		#					*
1578573259	Vravick	Thomas	Grafton	WI	55	Internal Medicine	S	Paroxetine Hcl	Paroxetine Hcl	27	77	2290	644.4			27	77	644.4	2290	*
1578573614	Derrick	Brian	Wenatchee	WA	53	Internal Medicine	S	Paroxetine Hcl	Paroxetine Hcl	13	37.5	1125	375.21		#					*
1578573846	Mixdorf	Tracy	Clear Lake	IA	19	Family Practice	S	Paroxetine Hcl	Paroxetine Hcl	79	135.6	3969	1006.27	13		53	99.3	666.32	2916	*
1578574174	Camacho Vega	Aracelio	Isabela	PR	72	General Practice	S	Paroxetine Hcl	Paroxetine Hcl	40	44	1320	243.08			40	44	243.08	1320	*
1578574695	Mcafee	Lawrence	Canyon	TX	48	Family Practice	S	Paroxetine Hcl	Paroxetine Hcl	42	68	2040	334.64		#					*
1578574703	Achey	Michael	Taunton	MA	25	Internal Medicine	S	Paroxetine Hcl	Paroxetine Hcl	61	141	4189	1673.03	12		39	89	1187.92	2629	*
1578574737	Trautman	Paul	New York	NY	36	Psychiatry	S	Paroxetine Hcl	Paroxetine Hcl	11	11	330	496.5			11	11	496.5	330	*
1578576153	Fink	Jacqueline	Appleton	WI	55	Physician Assistant	S	Paroxetine Hcl	Paroxetine Hcl	11	33	990	164.77		*					*
1578576450	Ponce	Richard	Santa Barbara	CA	6	Internal Medicine	S	Paroxetine Hcl	Paroxetine Hcl	32	68	2040	222.89			32	68	222.89	2040	*
1578577045	Howell	Jason	Parrish	FL	12	Physician Assistant	S	Paroxetine Hcl	Paroxetine Hcl	19	57	1710	207.56			19	57	207.56	1710	*
1578577185	Tzucker	John	Indianapolis	IN	18	Family Practice	S	Paroxetine Hcl	Paroxetine Hcl	22	50	1500	326.71		#					*
1578577615	Roberts	Michael	Decatur	AL	1	Internal Medicine	S	Paroxetine Hcl	Paroxetine Hcl	106	211	6291	1011.28	27	#					#
1578578308	Lazar	Mark	Hollywood	FL	12	General Practice	S	Paroxetine Hcl	Paroxetine Hcl	14	42	1260	150.78			14	42	150.78	1260	*
1578578365	Sivalingam	Kanagaratnam	Lancaster	CA	6	Internal Medicine	S	Paroxetine Hcl	Paroxetine Hcl	16	36	1080	174.1		*					*
1578578456	Ghadimi	Roya	Danbury	CT	9	Psychiatry & Neurology	T	Paroxetine Hcl	Paroxetine Hcl	36	106	3180	1124.02		#					*
1578578977	Cichetti	Joanne	Massena	NY	36	Internal Medicine	S	Paroxetine Hcl	Paroxetine Hcl	12	36	1080	273.16			12	36	273.16	1080	*
1578579009	Grosso	Kevin	Greensburg	PA	42	Family Practice	S	Paroxetine Hcl	Paroxetine Hcl	15	39	1170	343.96		#					*
1578579108	Yachmenyova	Yelena	Philadelphia	PA	42	Internal Medicine	S	Paroxetine Hcl	Paroxetine Hcl	16	22	660	144.35			16	22	144.35	660	*
1578579249	Block	Dale	Lynch	NE	31	General Practice	S	Paroxetine Hcl	Paroxetine Hcl	44	44	1289	332.54			44	44	332.54	1289	*
1578579272	Sharif	Shahid	Longwood	FL	12	Internal Medicine	S	Paroxetine Hcl	Paroxetine Hcl	12	12	360	148.68			12	12	148.68	360	*
1578579561	Simanovsky	Michael	Kansas City	MO	29	Family Practice	S	Paroxetine Hcl	Paroxetine Hcl	25	53.5	1597	251.47		#					*
1578579850	Mcelligott	David	Naperville	IL	17	Pulmonary Disease	S	Paroxetine Hcl	Paroxetine Hcl	11	25	750	264.74			11	25	264.74	750	*
1578580064	Yun	Joshua	New Smyrna Beach	FL	12	Family Practice	S	Paroxetine Hcl	Paroxetine Hcl	35	88.7	2618	476.41	11	#					*
1578580296	Fusato	Ryan	Kahului	HI	15	Internal Medicine	S	Paroxetine Hcl	Paroxetine Hcl	39	93	2774	573.21	14		39	93	573.21	2774		14
1578581112	Midence	Robert	Sebring	FL	12	Internal Medicine	S	Paroxetine Hcl	Paroxetine Hcl	47	135	4050	939.26	12		47	135	939.26	4050		12
1578581146	Luithle	Timothy	Hillsboro	ND	38	Family Practice	S	Paroxetine Hcl	Paroxetine Hcl	28	60	1800	514.96		#					*
1578581237	Kumar	Sangeeta	Clinton	MA	25	Internal Medicine	S	Paroxetine Hcl	Paroxetine Hcl	29	55	1650	319.64			29	55	319.64	1650	*
1578581765	Cumler	Ruth	Winthrop	ME	23	Nurse Practitioner	S	Paroxetine Hcl	Paroxetine Hcl	11	30.2	890	226.64		*					*
1578581989	Constantine	Jeffrey	Charlotte	NC	37	Internal Medicine	S	Paroxetine Hcl	Paroxetine Hcl	19	19	547	150.34		#					*
1578582128	Murphy	Sean	Syracuse	NY	36	Nurse Practitioner	S	Paroxetine Hcl	Paroxetine Hcl	36	46	1357	362.42		#					*
1578582318	Nazario Cortes	Jorge	Naranjito	PR	72	General Practice	S	Paroxetine Hcl	Paroxetine Hcl	47	47	1410	285.13		#					*
1578582342	Merrill	Steven	Taylorsville	NC	37	Family Practice	S	Paroxetine Er	Paroxetine Hcl	11	11	330	1351.06			11	11	1351.06	330	*
1578582342	Merrill	Steven	Taylorsville	NC	37	Family Practice	S	Paroxetine Hcl	Paroxetine Hcl	20	58	1740	318.9			20	58	318.9	1740	*
1578582391	Snyder	Kevin	Flushing	MI	26	Family Practice	S	Paroxetine Hcl	Paroxetine Hcl	47	91.8	2754	368.35	12		35	77.8	304.54	2334	*
1578582474	Disanti	Steven	Genoa	IL	17	General Practice	S	Paroxetine Hcl	Paroxetine Hcl	11	31	930	183.74		*					*
1578582854	Honles	Grace	Austin	TX	48	Family Practice	S	Paroxetine Er	Paroxetine Hcl	21	27	810	2561.73			21	27	2561.73	810	*
1578582912	Henderson	David	Morehead City	NC	37	Physician Assistant	S	Paroxetine Hcl	Paroxetine Hcl	19	31	930	202.47			19	31	202.47	930	*
1578583142	Daly	Patricia	Hartford	VT	50	Psychiatry	S	Paroxetine Hcl	Paroxetine Hcl	28	54	1620	615.94			28	54	615.94	1620	*
1578583266	Wilson	David	York	PA	42	Family Practice	S	Paroxetine Hcl	Paroxetine Hcl	19	49	1470	53.95			19	49	53.95	1470	*
1578583589	Hurwitz	Jeffery	Hagerstown	MD	24	Internal Medicine	S	Paroxetine Hcl	Paroxetine Hcl	18	54	1620	209.07		#					*
1578583605	Shah	Arshad	Kettering	OH	39	General Practice	S	Paroxetine Hcl	Paroxetine Hcl	27	27	734	297.15		#					*
1578583621	Lamb	Joseph	New London	WI	55	Family Practice	S	Paroxetine Hcl	Paroxetine Hcl	14	42	1260	243.67		*					*
1578583688	Kalodner	David	Ridley Park	PA	42	Family Practice	S	Paroxetine Hcl	Paroxetine Hcl	33	97	2890	403.19			33	97	403.19	2890	*
1578583738	Haimes	David	High Point	NC	37	Family Practice	S	Paroxetine Hcl	Paroxetine Hcl	60	142	4244	998.04	13		60	142	998.04	4244		13
1578583852	Travis	Damon	Harrisonville	MO	29	Family Practice	S	Paroxetine Hcl	Paroxetine Hcl	23	45.2	1356	398.92			23	45.2	398.92	1356	*
1578584215	Cox	Ruth	Morehead City	NC	37	Nurse Practitioner	S	Paroxetine Hcl	Paroxetine Hcl	27	27	810	176.3		*					*
1578584405	Raguraj	Sinnarajah	Bel Air	MD	24	Internal Medicine	S	Paroxetine Hcl	Paroxetine Hcl	20	60	1800	621.39		#					*
1578584421	Brahman	Parviz	Orlando	FL	12	Family Practice	S	Paroxetine Hcl	Paroxetine Hcl	15	15	450	126.33		*					*
1578584900	Hollensworth	Laura	Daphne	AL	1	Family Practice	S	Paroxetine Hcl	Paroxetine Hcl	13	39	1170	430.67		*					*
1578585915	Wong	Petra	Los Alamitos	CA	6	Internal Medicine	S	Paroxetine Hcl	Paroxetine Hcl	12	34	1005	185.58			12	34	185.58	1005	*
1578585964	Foster	Anthony	Big Rapids	MI	26	Family Practice	S	Paroxetine Hcl	Paroxetine Hcl	32	82	2460	616.11	11	#					*
1578586202	Chambliss	Thomas	Greenville	SC	45	Internal Medicine	S	Paroxetine Hcl	Paroxetine Hcl	36	90	2700	833.68			36	90	833.68	2700	*
1578586277	Clutter	Robert	Indianapolis	IN	18	Family Practice	S	Paroxetine Hcl	Paroxetine Hcl	26	64	1920	256.76			26	64	256.76	1920	*
1578586467	Lee	Maria	Brooklyn	NY	36	Internal Medicine	S	Paroxetine Hcl	Paroxetine Hcl	16	18	540	87.8		*					*
1578586863	Adams	Michelle	Lexington	KY	21	Physician Assistant	S	Paroxetine Hcl	Paroxetine Hcl	32	70	2100	404.58			12	34	194.88	1020	*
1578587358	Lehman	Anthony	Baltimore	MD	24	Psychiatry	S	Paroxetine Hcl	Paroxetine Hcl	15	15	450	98.13			0	0	0	0	#
1578587499	Silberstein	Julie	Springfield	MA	25	Internal Medicine	S	Paroxetine Hcl	Paroxetine Hcl	11	11	290	107.79			11	11	107.79	290	*
1578587523	Hamilton	Gayle	Meridian	MS	28	Nurse Practitioner	S	Paroxetine Hcl	Paroxetine Hcl	31	39	1074	306.45		#					*
1578588067	Beliveau	William	Johnson	RI	44	Colorectal Surgery (Proctology)	S	Paroxetine Hcl	Paroxetine Hcl	13	13	347	157.68			13	13	157.68	347	*
1578589255	Ryden	John	Virginia	MN	27	Family Practice	S	Paroxetine Hcl	Paroxetine Hcl	21	43	1150	245.56		#					*
1578589339	Miller Murray	Cecile	Rock Hill	SC	45	Internal Medicine	S	Paroxetine Hcl	Paroxetine Hcl	22	52	1560	434.54		#					*
1578589651	Muthiah	Vallikannu	Bellevue	WA	53	Internal Medicine	S	Paroxetine Hcl	Paroxetine Hcl	13	39	1170	131.13			13	39	131.13	1170	*
1578590071	Thompson	Timothy	Louisburg	NC	37	Internal Medicine	S	Paroxetine Hcl	Paroxetine Hcl	18	38	1140	151.72		#					*
1578590212	Khan	Mohammad	Allentown	PA	42	Psychiatry	S	Paroxetine Hcl	Paroxetine Hcl	19	37.9	1138	183.52		#					*
1578590378	Prescop	Steven	Mountain View	CA	6	Family Practice	S	Paroxetine Hcl	Paroxetine Hcl	31	51	1530	233.11		#					*
1578590386	Hoenicke	David	Greenville	SC	45	Family Practice	S	Paroxetine Hcl	Paroxetine Hcl	25	72.8	2185	411.04			25	72.8	411.04	2185	*
1578590550	Gardner	Michael	Maryville	TN	47	Family Practice	S	Paroxetine Hcl	Paroxetine Hcl	11	33	990	285.73			11	33	285.73	990	*
1578590725	Trussler	Jay	Manchester	TN	47	Family Practice	S	Paroxetine Hcl	Paroxetine Hcl	27	63	1887	457.65		#					*
1578591053	Watts	Karl	Boise	ID	16	Family Practice	S	Paroxetine Hcl	Paroxetine Hcl	23	45	1322	335.36		#					*
1578591103	Brittan	Jeffrey	North Platte	NE	31	Family Practice	S	Paroxetine Hcl	Paroxetine Hcl	21	39	1170	256.97		#					*
1578591186	Compton	Phillip	Gulfport	MS	28	Internal Medicine	S	Paroxetine Hcl	Paroxetine Hcl	133	187	4698	1311.37	17		97	123	896.24	2778	#
1578591236	Deshmukh	Suhasini	Corona	CA	6	Internal Medicine	S	Paroxetine Hcl	Paroxetine Hcl	21	61	1828	573.08			21	61	573.08	1828	*
1578591699	Milchev	Valentin	Laconia	NH	33	Internal Medicine	S	Paroxetine Hcl	Paroxetine Hcl	121	217	5346	1032.93	21	#					#
1578591988	Powell	John	Lenoir	NC	37	Family Practice	S	Paroxetine Hcl	Paroxetine Hcl	25	73	2190	482.79		#					*
1578592184	Tso	Michael	Hillsboro	NH	33	Family Practice	S	Paroxetine Hcl	Paroxetine Hcl	11	11	331	68.55			11	11	68.55	331	*
1578592499	Sherrel	Joseph	Marianna	FL	12	Specialist	T	Paroxetine Hcl	Paroxetine Hcl	12	12	336	280.47			0	0	0	0	#
1578592929	Mitchell	Robert	Schenectady	NY	36	Psychiatry	S	Paroxetine Hcl	Paroxetine Hcl	12	12	360	131.64			0	0	0	0	#
1578592978	Schneider	Michael	Rochester	NY	36	Internal Medicine	S	Paroxetine Hcl	Paroxetine Hcl	60	163.7	4910	1048.64	15	#					#
1578593174	Brock	Kenneth	Killeen	TX	48	Psychiatry	S	Paroxetine Hcl	Paroxetine Hcl	16	24.2	726	128.56		*					*
1578593273	Odie	Dennis	Baltimore	MD	24	Internal Medicine	S	Paroxetine Hcl	Paroxetine Hcl	23	53.1	1592	452.97		#					*
1578593497	Ruben	Harvey	Woodbridge	CT	9	Psychiatry & Neurology	T	Paroxetine Hcl	Paroxetine Hcl	42	42	1260	419.85			29	29	254.1	870	*
1578593596	Urrutia	Daniel	Hanford	CA	6	General Practice	S	Paroxetine Hcl	Paroxetine Hcl	24	24	672	224.92			24	24	224.92	672	*
1578593778	Da Silva	Fernanda	Sacramento	CA	6	Family Practice	S	Paroxetine Hcl	Paroxetine Hcl	32	54	1618	416.49		#					*
1578593836	Fitzgerald	Rick	Liberal	KS	20	Internal Medicine	S	Paroxetine Hcl	Paroxetine Hcl	53	63.4	1894	402.09			53	63.4	402.09	1894	*
1578594032	Dale	Robin	Denham Springs	LA	22	Family Practice	S	Paroxetine Hcl	Paroxetine Hcl	32	73	2190	321.81		#					*
1578594511	Paul	Lisa	Portland	OR	41	Internal Medicine	S	Paroxetine Hcl	Paroxetine Hcl	15	45	1350	170.2		#					*
1578594818	Wilkinson	Peter	Calais	ME	23	Internal Medicine	S	Paroxetine Hcl	Paroxetine Hcl	30	56	1680	662.67		#					*
1578594941	Mandal	Aparna	Toms River	NJ	34	Internal Medicine	S	Paroxetine Hcl	Paroxetine Hcl	21	27	805	336.33			21	27	336.33	805	*
1578595369	Perez	Mabel	Houston	TX	48	Family Practice	S	Paroxetine Hcl	Paroxetine Hcl	20	58	1740	129.28		#					*
1578595724	Andersen	Dana	West Jordan	UT	49	Family Practice	S	Paroxetine Hcl	Paroxetine Hcl	23	54.7	1640	501			23	54.7	501	1640	*
1578595815	Guss	David	Washington	MO	29	Family Practice	S	Paroxetine Hcl	Paroxetine Hcl	26	75	2249	827.84		#					*
1578595955	Oglesby	Ronald	Broken Arrow	OK	40	Family Practice	S	Paroxetine Hcl	Paroxetine Hcl	17	42.9	1287	254.96		*					*
1578595997	Polk	Aaron	Nacogdoches	TX	48	Family Practice	S	Paroxetine Hcl	Paroxetine Hcl	52	130	3884	1032.93	11		39	105	931.16	3134	*
1578596276	Kala	Noleen	Urbana	IL	17	Internal Medicine	S	Paroxetine Hcl	Paroxetine Hcl	32	87	2587	1264.51		#					*
1578596417	Hughes	Deanna	Duluth	MN	27	Physician Assistant	S	Paroxetine Hcl	Paroxetine Hcl	25	25	686	249.62			25	25	249.62	686	*
1578597282	Kim	Mark	Glen Burnie	MD	24	Internal Medicine	S	Paroxetine Hcl	Paroxetine Hcl	45	93	2758	633.52		#					*
1578597407	Dunton	Peggy	Faribault	MN	27	Nurse Practitioner	S	Paroxetine Hcl	Paroxetine Hcl	11	31	903	132.16			11	31	132.16	903	*
1578597647	Redd	Edward	Logan	UT	49	Internal Medicine	S	Paroxetine Hcl	Paroxetine Hcl	14	14	390	121.14			14	14	121.14	390	*
1578598157	Senseng	Daniel	Chicago	IL	17	Internal Medicine	S	Paroxetine Hcl	Paroxetine Hcl	13	39	1170	428.39		#					*
1578598215	Le Bienvenu	Christian	Coral Springs	FL	12	Internal Medicine	S	Paroxetine Hcl	Paroxetine Hcl	15	45	1350	376.08			15	45	376.08	1350	*
1578598322	Dawson	Caroline	Lima	OH	39	Nurse Practitioner	S	Paroxetine Hcl	Paroxetine Hcl	11	25	750	128.69			11	25	128.69	750	*
1578598405	Vasilion	George	Albuquerque	NM	35	Family Practice	S	Paroxetine Hcl	Paroxetine Hcl	16	48	1440	261.29			16	48	261.29	1440	*
1578598504	Conlon	Christopher	Albuquerque	NM	35	Internal Medicine	S	Paroxetine Hcl	Paroxetine Hcl	32	50	1500	742.71		#					*
1578598561	Murphy	Richard	Los Angeles	CA	6	Internal Medicine	S	Paroxetine Hcl	Paroxetine Hcl	11	11	330	84.26			0	0	0	0	#
1578598702	Morton	Patrick	Aventura	FL	12	Family Practice	S	Paroxetine Hcl	Paroxetine Hcl	23	33	990	293.38		#					*
1578598843	Patel	Rekha	Endwell	NY	36	Family Practice	S	Paroxetine Hcl	Paroxetine Hcl	13	33	990	495.88			13	33	495.88	990	*
1578598900	Vivas	Rodrigo	North Lauderdale	FL	12	General Practice	S	Paroxetine Hcl	Paroxetine Hcl	11	17	510	41.8		*					*
1578599239	Balis	Luc	Fort Smith	AR	5	Family Practice	S	Paroxetine Hcl	Paroxetine Hcl	44	123	3689	879.4		#					*
1578599668	Mclaughlin	Miriam	Burlington	NC	37	Physician Assistant	S	Paroxetine Hcl	Paroxetine Hcl	57	77	2295	692.08		#					*
1578599791	Mahamitra	Walcharee	Santa Monica	CA	6	Family Practice	S	Paroxetine Hcl	Paroxetine Hcl	16	36	1080	387.33			16	36	387.33	1080	*
1578599916	Bhupathiraju	Rajeswara	Oklahoma City	OK	40	Psychiatry	S	Paroxetine Hcl	Paroxetine Hcl	26	26	765	178.28			12	12	82.88	360	*
1578602249	Ryan	William	Burlington	NC	37	Psychiatry	S	Paroxetine Hcl	Paroxetine Hcl	33	51	1530	455.36		#					*
1578602728	Chroman	Allen	Los Angeles	CA	6	Psychiatry	S	Paroxetine Hcl	Paroxetine Hcl	15	19	570	191.92			0	0	0	0	#
1578602744	Bustamante	Lilia	Corona	CA	6	Physician Assistant	S	Paroxetine Hcl	Paroxetine Hcl	11	30	900	80.09			11	30	80.09	900	*
1578602991	Walsh	Amy	Salisbury	MD	24	Internal Medicine	S	Paroxetine Hcl	Paroxetine Hcl	26	76	2271	234.35		#					*
1578603452	Horton	Jennifer	Au Gres	MI	26	Physician Assistant	S	Paroxetine Hcl	Paroxetine Hcl	26	47	1410	320.04		*					*
1578603668	Palmer	Henry	Chicago	IL	17	Internal Medicine	S	Paroxetine Hcl	Paroxetine Hcl	13	15	328	126.9			13	15	126.9	328	*
1578604633	Yagodich	Kenneth	Evansville	IN	18	Family Practice	S	Paroxetine Hcl	Paroxetine Hcl	43	85	2550	348.94		#					*
1578604666	Steele	Michelle	Farmington	CT	9	Nurse Practitioner	S	Paroxetine Hcl	Paroxetine Hcl	11	33	990	181.88			11	33	181.88	990	*
1578605226	Samson	Mercedes	Buena Park	CA	6	General Practice	S	Paroxetine Hcl	Paroxetine Hcl	17	35	1034	361.59			17	35	361.59	1034	*
1578605275	Valinotti	Richard	Brentwood	NY	36	Internal Medicine	S	Paroxetine Hcl	Paroxetine Hcl	37	85	2550	473.35	17	#					#
1578606448	Nee	Patricia	East Brunswick	NJ	34	Family Practice	S	Paroxetine Hcl	Paroxetine Hcl	36	96	2880	617.99			36	96	617.99	2880	*
1578607719	Hammerlind	Barbara	Middlebury	VT	50	Certified Clinical Nurse Specialist	S	Paroxetine Hcl	Paroxetine Hcl	12	12	360	145.47		#					*
1578607727	Sandor	Assunta	North Haven	CT	9	Physician Assistant	S	Paroxetine Hcl	Paroxetine Hcl	16	18	540	312.19		#					*
1578608063	Dharia	Purvi	Plymouth	MI	26	Family Practice	S	Paroxetine Hcl	Paroxetine Hcl	12	36	1080	159.39		*					*
1578608949	Vaselopulos	Peter	Evanston	IL	17	Urology	S	Paroxetine Hcl	Paroxetine Hcl	17	21	630	68.89		*					*
1578611398	Saborio	Brenda	Panorama City	CA	6	Family Practice	S	Paroxetine Hcl	Paroxetine Hcl	13	30.7	920	144.45			13	30.7	144.45	920	*
1578611547	Azad	Azita	Panorama City	CA	6	Internal Medicine	S	Paroxetine Hcl	Paroxetine Hcl	12	36.3	1090	235.46			12	36.3	235.46	1090	*
1578611935	Moery	Samantha	Enid	OK	40	Family Practice	S	Paroxetine Hcl	Paroxetine Hcl	57	91	2708	597.23			57	91	597.23	2708	*
1578611984	Samant	Arvind	Cheektowaga	NY	36	Psychiatry	S	Paroxetine Hcl	Paroxetine Hcl	20	24	720	291.11			0	0	0	0	#
1578612362	Herscher	John	Oakley	KS	20	Family Practice	S	Paroxetine Hcl	Paroxetine Hcl	12	34	1020	194.57		#					*
1578613014	Stotler	Michael	Saint Louis	MO	29	Psychiatry	S	Paroxetine Hcl	Paroxetine Hcl	63	83.4	2482	1184.77			36	48.4	471.53	1452	*
1578613337	Southwick	Boyd	Idaho Falls	ID	16	Family Practice	S	Paroxetine Hcl	Paroxetine Hcl	37	51	1473	591.59			25	39	466.06	1113	*
1578614657	Makandura	Lakshman	West Covina	CA	6	Internal Medicine	S	Paroxetine Hcl	Paroxetine Hcl	43	63	1222	303.17		*					*
1578614962	Badmajew	Joanna	Maspeth	NY	36	Family Practice	S	Paroxetine Hcl	Paroxetine Hcl	17	27	810	147.21		#					*
1578615522	Leavitt	Paul	Hendersonville	TN	47	Family Practice	S	Paroxetine Hcl	Paroxetine Hcl	53	127	3810	889.28	16		27	71	543.27	2130	*
1578615647	Martinez	Richard	Redding	CA	6	Family Practice	S	Paroxetine Hcl	Paroxetine Hcl	14	42	1260	333.19		*					*
1578616249	Hernandez	Felipe	Englewood	CO	8	Family Practice	S	Paroxetine Hcl	Paroxetine Hcl	11	33	990	107.13			11	33	107.13	990	*
1578616819	Donnelly	Jerome	Western Springs	IL	17	Family Practice	S	Paroxetine Hcl	Paroxetine Hcl	43	43.1	1251	767.02			43	43.1	767.02	1251	*
1578616942	Sacchieri	Theresa	Lebanon	NJ	34	Family Practice	S	Paroxetine Hcl	Paroxetine Hcl	11	33	990	131.84			11	33	131.84	990	*
1578617254	Hill	Walter	Columbus	GA	13	Psychiatry	S	Paroxetine Hcl	Paroxetine Hcl	123	140	4170	1149.14	23		39	41	532.48	1200	*
1578617700	Frey	Kory	Madison	WI	55	Psychiatry	S	Paroxetine Hcl	Paroxetine Hcl	14	18	516	167.18		#					*
1578617742	Curtis	Lesly	New York	NY	36	Nurse Practitioner	S	Paroxetine Hcl	Paroxetine Hcl	22	22	607	221.19		*					*
1578618856	Pantziris	Nancy	Bountiful	UT	49	Psychiatry	S	Paroxetine Er	Paroxetine Hcl	13	13	390	2798.59			13	13	2798.59	390	*
1578620159	Bhatt	Sapan	La Porte	TX	48	Internal Medicine	S	Paroxetine Hcl	Paroxetine Hcl	19	38	1115	209.85			19	38	209.85	1115	*
1578621140	Romereim	Mark	Hays	KS	20	Psychiatry	S	Paroxetine Hcl	Paroxetine Hcl	64	76.5	2294	411.93			20	32	163.19	960	*
1578621223	Woodham	Robert	Houston	TX	48	Psychiatry	S	Paroxetine Hcl	Paroxetine Hcl	56	90.2	2690	765.87	12		36	60.2	449.56	1790	*
1578621926	Isenberg	Kristin	Endicott	NY	36	Physician Assistant	S	Paroxetine Hcl	Paroxetine Hcl	19	55	1634	490.69		#					*
1578622379	Meals	Lee	Paducah	KY	21	Internal Medicine	S	Paroxetine Hcl	Paroxetine Hcl	25	48	1439	344.44			25	48	344.44	1439	*
1578622700	Martinez	Gonzalo	Palmdale	CA	6	Family Practice	S	Paroxetine Hcl	Paroxetine Hcl	25	63	1882	279.64		#					*
1578623054	Schurtz	Rannette	Downingtown	PA	42	Family Practice	S	Paroxetine Hcl	Paroxetine Hcl	26	72	2133	633.03			26	72	633.03	2133	*
1578623518	Jones	David	Colorado Springs	CO	8	General Practice	T	Paroxetine Hcl	Paroxetine Hcl	11	11	308	364.41			11	11	364.41	308	*
1578624755	Camacho	Luis	Penuelas	PR	72	General Practice	T	Paroxetine Hcl	Paroxetine Hcl	12	12	360	43.1			12	12	43.1	360	*
1578625208	Broderick	George	Cincinnati	OH	39	Psychiatry & Neurology	T	Paroxetine Hcl	Paroxetine Hcl	51	51	375	165.99			0	0	0	0	#
1578625505	Ahmad	Aftab	Humble	TX	48	Family Practice	S	Paroxetine Hcl	Paroxetine Hcl	15	23	690	130.28		#					*
1578625844	Stewart	Linda	Baton Rouge	LA	22	General Practice	S	Paroxetine Hcl	Paroxetine Hcl	12	33	990	101.23			12	33	101.23	990	*
1578626214	Moore	John	Norwalk	CT	9	Psychiatry	S	Paroxetine Hcl	Paroxetine Hcl	45	52	1532	565.15		*					*
1578626602	Desai	Saurabh	Douglasville	GA	13	Internal Medicine	S	Paroxetine Hcl	Paroxetine Hcl	74	107	2011	756.6		#					*
1578627097	Patel	Malini	Wheaton	IL	17	Psychiatry	S	Paroxetine Hcl	Paroxetine Hcl	17	25	724	220.69			0	0	0	0	#
1578628558	Pfister	James	Dallas	TX	48	Family Practice	S	Paroxetine Hcl	Paroxetine Hcl	17	33	967	330.07			17	33	330.07	967	*
1578628715	Mercado	Gloria	Fall River	MA	25	General Practice	S	Paroxetine Hcl	Paroxetine Hcl	81	109	3260	695.93	12		58	82	594.86	2460	*
1578629960	Tanquary	John	Syracuse	NY	36	Psychiatry & Neurology	T	Paroxetine Hcl	Paroxetine Hcl	15	23	690	456.73		*					*
1578631008	Schade	William	Detroit	MI	26	Internal Medicine	S	Paroxetine Hcl	Paroxetine Hcl	16	40.7	1222	283.28			16	40.7	283.28	1222	*
1578631016	Haddad-Khoury	Mouna	Sterling Heights	MI	26	Internal Medicine	S	Paroxetine Hcl	Paroxetine Hcl	48	143.8	4313	544.06	15	#					#
1578631982	Beck	Jonathan	New Milford	CT	9	Family Practice	S	Paroxetine Hcl	Paroxetine Hcl	29	57	1676	726.98			16	28	485.12	806	*
1578632006	Hodge	Robert	Creestwood	KY	21	Family Practice	S	Paroxetine Hcl	Paroxetine Hcl	52	102	3015	979.35	13		52	102	979.35	3015		13
1578632485	Lie	Kam	Mountain Home	AR	5	Family Practice	S	Paroxetine Hcl	Paroxetine Hcl	30	58	1740	345.06		#					*
1578632899	Canavire Weber	Carla	Bay Shore	NY	36	Family Practice	S	Paroxetine Hcl	Paroxetine Hcl	16	40	1200	184.75		#					*
1578633053	Halio	J	Great Neck	NY	36	Family Practice	S	Paroxetine Hcl	Paroxetine Hcl	14	26	780	358.64			14	26	358.64	780	*
1578635140	Martinez	Mildred	Henderson	NV	32	Nurse Practitioner	S	Paroxetine Hcl	Paroxetine Hcl	20	20	338	192.89			20	20	192.89	338	*
1578635603	Robles	Marlene	Phoenix	AZ	4	Psychiatry	S	Paroxetine Hcl	Paroxetine Hcl	29	31	930	224.92		*					*
1578636981	Hayashi	Joe	Sun City West	AZ	4	Internal Medicine	S	Paroxetine Hcl	Paroxetine Hcl	14	42	1260	158.45			14	42	158.45	1260	*
1578637013	D'amore	Ralph	Greenwood	SC	45	Geriatric Medicine	S	Paroxetine Hcl	Paroxetine Hcl	19	19	462	170.6			19	19	170.6	462	*
1578637567	Prica	George	Columbia	MO	29	Family Practice	S	Paroxetine Hcl	Paroxetine Hcl	31	69	2070	430.86		#					*
1578638862	Sudindranath	Usha	Dearborn	MI	26	Psychiatry	S	Paroxetine Er	Paroxetine Hcl	13	13	390	3305.79			13	13	3305.79	390	*
1578638862	Sudindranath	Usha	Dearborn	MI	26	Psychiatry	S	Paroxetine Hcl	Paroxetine Hcl	142	157	4659	1305.92	19		30	38	315.81	1140	*
1578639480	Power	Charles	Poulsbo	WA	53	Family Practice	S	Paroxetine Hcl	Paroxetine Hcl	24	54	1620	338.15			24	54	338.15	1620	*
1578639621	Lara	Sergio	Plainview	TX	48	Internal Medicine	S	Paroxetine Hcl	Paroxetine Hcl	39	61	1773	338.64			39	61	338.64	1773	*
1578640561	Peters	Jennifer	Kingsport	TN	47	Family Practice	S	Paroxetine Hcl	Paroxetine Hcl	47	115	3408	1324.55	11		47	115	1324.55	3408		11
1578641379	Davis	Raymond	Oakland	CA	6	Internal Medicine	S	Paroxetine Hcl	Paroxetine Hcl	14	46.7	1400	242.89			14	46.7	242.89	1400	*
1578641692	Ehrlich	Matthew	Birmingham	AL	1	Psychiatry	S	Paroxetine Hcl	Paroxetine Hcl	15	41	1230	147.15			15	41	147.15	1230	*
1578641825	Gonzales	Luis	Bronx	NY	36	Psychiatry	S	Paroxetine Hcl	Paroxetine Hcl	177	183	5490	787.66	23		127	133	549.84	3990	#
1578641874	Alb	Simona	Chula Vista	CA	6	Family Practice	S	Paroxetine Hcl	Paroxetine Hcl	24	68.5	2055	463.91		#					*
1578642880	Bhamber	Davinder	Sarasota	FL	12	Internal Medicine	S	Paroxetine Hcl	Paroxetine Hcl	33	41	1125	316.34		#					*
1578643060	Bloom	Stuart	Ventura	CA	6	Family Practice	S	Paroxetine Hcl	Paroxetine Hcl	30	82	2460	604.6			30	82	604.6	2460	*
1578643581	Brown	Sarah	Memphis	TN	47	Internal Medicine	S	Paroxetine Hcl	Paroxetine Hcl	15	43	1290	355.13		#					*
1578643656	Bera	Rimal B	Orange	CA	6	Psychiatry	S	Paroxetine Hcl	Paroxetine Hcl	83	142	4250	1237.4	15	*					*
1578644050	Osborn	Penny	Stratford	IA	19	Physician Assistant	S	Paroxetine Hcl	Paroxetine Hcl	24	24.2	614	308.16			24	24.2	308.16	614	*
1578644555	Lange	Tishana	Columbus	OH	39	Family Practice	S	Paroxetine Hcl	Paroxetine Hcl	17	45	1350	158.15			17	45	158.15	1350	*
1578644860	Sweidan	Safwan	Paterson	NJ	34	Internal Medicine	S	Paroxetine Hcl	Paroxetine Hcl	21	25	750	176.79		*					*
1578645255	Nwokeji	Kingsley	Brooklyn	NY	36	Psychiatry	S	Paroxetine Hcl	Paroxetine Hcl	95	95	2850	481.9			40	40	153.67	1200	*
1578645776	Singh	Monita	Birmingham	AL	1	Internal Medicine	S	Paroxetine Hcl	Paroxetine Hcl	21	27	810	139.87			21	27	139.87	810	*
1578646055	Seymour	Martha	Riverhead	NY	36	Nurse Practitioner	S	Paroxetine Er	Paroxetine Hcl	18	18	540	1361.06			0	0	0	0	#
1578646055	Seymour	Martha	Riverhead	NY	36	Nurse Practitioner	S	Paroxetine Hcl	Paroxetine Hcl	49	51	1530	592.18			33	35	506.48	1050	*
1578649059	Alba	Juan	New York	NY	36	Family Practice	S	Paroxetine Hcl	Paroxetine Hcl	36	52	1560	179.42			20	34	135.05	1020	*
1578650651	Kendler	Jason	New York	NY	36	Internal Medicine	S	Paroxetine Hcl	Paroxetine Hcl	11	27	810	112.62			11	27	112.62	810	*
1578651022	Solomon	Michael	Chicago	IL	17	Psychiatry & Neurology	T	Paroxetine Hcl	Paroxetine Hcl	28	38	1140	374.89		*					*
1578651303	Whimple	Paton	Elko	NV	32	Internal Medicine	S	Paroxetine Hcl	Paroxetine Hcl	24	64	1920	307.54			24	64	307.54	1920	*
1578651709	Piszcz-Connelly	Malgorzata	Millville	NJ	34	Internal Medicine	S	Paroxetine Hcl	Paroxetine Hcl	32	66	1966	457.33			32	66	457.33	1966	*
1578652699	Handa	Ashima	Nashua	NH	33	Internal Medicine	S	Paroxetine Hcl	Paroxetine Hcl	12	28	840	176.51		*					*
1578652814	Basil	Biju	Philadelphia	PA	42	Psychiatry	S	Paroxetine Hcl	Paroxetine Hcl	32	76.2	2261	643.2			19	55	386.6	1650	*
1578654125	Donahoe	Edgar	Indianola	MS	28	Family Practice	S	Paroxetine Hcl	Paroxetine Hcl	77	105	3116	508.6	14		53	75	387.79	2232	*
1578654505	Crawford	Kara	Augusta	ME	23	Physician Assistant	S	Paroxetine Hcl	Paroxetine Hcl	12	34	1018	378.92		*					*
1578654588	Eickman	Jeffrey	Grand Forks	ND	38	Family Practice	S	Paroxetine Hcl	Paroxetine Hcl	22	44	1320	283.1			11	33	225	990	*
1578654620	Sumego	Marianne	Cleveland	OH	39	Internal Medicine	S	Paroxetine Hcl	Paroxetine Hcl	66	125	3735	593.11	13		66	125	593.11	3735		13
1578655163	Kramp	Stephen	Tacoma	WA	53	Family Practice	S	Paroxetine Hcl	Paroxetine Hcl	110	238	7124	2596.97	22		97	209	2510.41	6270	#
1578655791	Boone	John	Nashville	TN	47	Family Practice	S	Paroxetine Hcl	Paroxetine Hcl	15	26	770	92.78		#					*
1578655890	Gursky	Elliot	Princeton	NJ	34	Neuropsychiatry	S	Paroxetine Hcl	Paroxetine Hcl	20	36	1080	472.14		*					*
1578656351	Nieves-Arvelo	Delia	El Cajon	CA	6	Psychiatry	S	Paroxetine Hcl	Paroxetine Hcl	28	93.3	2800	511.64		#					*
1578656641	Jakubowska-Sadowska	Katarzyna	Brooklyn	NY	36	Psychiatry & Neurology	T	Paroxetine Hcl	Paroxetine Hcl	51	63	1890	418.55	13	#					*
1578656831	Schweizer	Heather	Fairbury	IL	17	Family Practice	S	Paroxetine Hcl	Paroxetine Hcl	39	71	2103	706.77		#					*
1578657813	Brinkruff	James	Greenfield	IN	18	Family Practice	S	Paroxetine Hcl	Paroxetine Hcl	15	45	1350	486.85			15	45	486.85	1350	*
1578658555	Haydel	Richard	Houma	LA	22	Family Practice	S	Paroxetine Hcl	Paroxetine Hcl	26	42	1260	201.97			26	42	201.97	1260	*
1578659025	Tirmonia	Michael	Canton	OH	39	Internal Medicine	S	Paroxetine Hcl	Paroxetine Hcl	88	188	5640	1486.35	19		77	169	1278.38	5070	#
1578659066	Jacobo-Alatriste	Andres	Yuma	AZ	4	Neurology	S	Paroxetine Hcl	Paroxetine Hcl	12	24	720	138.18		*					*
1578659173	Sam	Olai	Cohoes	NY	36	Family Practice	S	Paroxetine Hcl	Paroxetine Hcl	30	56	1680	606.58			30	56	606.58	1680	*
1578659579	Shnitser	Natalie	Clearwater	FL	12	Internal Medicine	S	Paroxetine Hcl	Paroxetine Hcl	36	86	2580	763.77	11	#					*
1578659694	Pugh	Carolyn	Greenville	NC	37	Physician Assistant	S	Paroxetine Hcl	Paroxetine Hcl	22	24	716	138.28		#					*
1578660916	Kim	Eric	Clearlake	CA	6	Internal Medicine	S	Paroxetine Hcl	Paroxetine Hcl	38	40	1200	349.64			26	28	269.94	840	*
1578661187	Naik	Sunil	Houston	TX	48	Specialist	T	Paroxetine Hcl	Paroxetine Hcl	22	22	660	153.71			0	0	0	0	#
1578661518	Oculam	Aleona	La Follette	TN	47	Internal Medicine	S	Paroxetine Hcl	Paroxetine Hcl	17	51	1530	261.17			17	51	261.17	1530	*
1578661609	Rowady	Daniel	Pasadena	CA	6	Internal Medicine	S	Paroxetine Hcl	Paroxetine Hcl	26	37	1110	491.67			26	37	491.67	1110	*
1578661898	Barry	Paula	Kennett Square	PA	42	Internal Medicine	S	Paroxetine Hcl	Paroxetine Hcl	22	44	1320	443.09			22	44	443.09	1320	*
1578662110	Feldman	Michael	Village Of Palmetto Bay	FL	12	Family Practice	S	Paroxetine Hcl	Paroxetine Hcl	20	60	1800	575.49			20	60	575.49	1800	*
1578663332	Tokich	Pauletta	Coquille	OR	41	Nurse Practitioner	S	Paroxetine Hcl	Paroxetine Hcl	12	34	1020	91.46			12	34	91.46	1020	*
1578663498	Malvern	Lori	Greenville	SC	45	Internal Medicine	S	Paroxetine Hcl	Paroxetine Hcl	31	31	930	164.78		*					*
1578663696	Woodruff	Sarah	Clarksville	AR	5	Family Practice	S	Paroxetine Hcl	Paroxetine Hcl	68	107.8	3234	787.75	12		32	50	454.21	1500	*
1578664116	Cherlo	Sreenivasulu	Cleveland	TX	48	Internal Medicine	S	Paroxetine Hcl	Paroxetine Hcl	67	83	2400	815.18	16		33	45	278.81	1318	#
1578664215	Pernick	Alan	Tuscaloosa	AL	1	Family Practice	S	Paroxetine Hcl	Paroxetine Hcl	11	21	630	127.2		*					*
1578664363	Cuervo	Mario	Miami	FL	12	Psychiatry & Neurology	T	Paroxetine Hcl	Paroxetine Hcl	147	300	8975	505.89	43		109	237	379.68	7085	#
1578664918	Morrison	Julie	Tucson	AZ	4	Family Practice	S	Paroxetine Hcl	Paroxetine Hcl	14	40	1200	407.83			14	40	407.83	1200	*
1578664934	Shah	Hiren	Yorba Linda	CA	6	Internal Medicine	S	Paroxetine Hcl	Paroxetine Hcl	24	64	1920	315.24		*					*
1578665014	Tzeng	Robert	Monterey Park	CA	6	Internal Medicine	S	Paroxetine Hcl	Paroxetine Hcl	11	29	870	177.51		*					*
1578665444	Capps	Donna	Kenly	NC	37	Family Practice	S	Paroxetine Hcl	Paroxetine Hcl	34	76	2280	662.04			21	55	474.26	1650	*
1578665873	Paltzer	William	Mason City	IA	19	Family Practice	S	Paroxetine Hcl	Paroxetine Hcl	122	122.2	2656	826.29		#					*
1578666384	Schenone	Roger	Elmira	NY	36	Internal Medicine	S	Paroxetine Hcl	Paroxetine Hcl	16	16	422	331.11			16	16	331.11	422	*
1578666582	Militana	Thomas	Bronxville	NY	36	Internal Medicine	S	Paroxetine Hcl	Paroxetine Hcl	14	42	1260	347.47		*					*
1578668208	Love	Leann	Chattanooga	TN	47	Nurse Practitioner	S	Paroxetine Hcl	Paroxetine Hcl	31	69	2070	624.63		#					*
1578668554	Ho	John	Sinking Spring	PA	42	Psychiatry	S	Paroxetine Hcl	Paroxetine Hcl	28	52	1560	560.98		#					*
1578668711	Bujold	Edward	Granite Falls	NC	37	Family Practice	S	Paroxetine Hcl	Paroxetine Hcl	14	28	840	281.6		*					*
1578668810	Corey	John	Pittsboro	NC	37	Family Practice	S	Paroxetine Hcl	Paroxetine Hcl	54	108	3195	1416.78	13		39	79	1019.88	2325	*
1578669297	Adkins	Henry	Georgetown	SC	45	Family Practice	S	Paroxetine Hcl	Paroxetine Hcl	56	104.1	3120	1022.99	14		42	72.1	722.78	2164	*
1578670030	Martin-Foster	Cheryl	Fitchburg	WI	55	Family Practice	S	Paroxetine Hcl	Paroxetine Hcl	25	45	1324	380.58			25	45	380.58	1324	*
1578670071	Desai	Anil	Covington	GA	13	Internal Medicine	S	Paroxetine Hcl	Paroxetine Hcl	15	41	1230	218.05		*					*
1578670444	Deantonio	Mark	Los Angeles	CA	6	Psychiatry	S	Paroxetine Hcl	Paroxetine Hcl	25	59	1770	570.16		*					*
1578670964	Azatian	Armen	Pacoima	CA	6	Psychiatry	S	Paroxetine Hcl	Paroxetine Hcl	33	34	1020	157.75			0	0	0	0	#
1578671087	Urrutia Aguirre	Yarelis	Dorado	PR	72	General Practice	S	Paroxetine Hcl	Paroxetine Hcl	21	23	690	163.6			21	23	163.6	690	*
1578671236	Gaeta	Juliana	Lafayette	IN	18	Family Practice	S	Paroxetine Hcl	Paroxetine Hcl	12	36	1080	173.62		*					*
1578671301	Pedulla	Angelo	Rochester	NY	36	Cardiology	S	Paroxetine Hcl	Paroxetine Hcl	11	11	330	52.94			11	11	52.94	330	*
1578671392	Lim	Marcy	Humble	TX	48	Cardiology	S	Paroxetine Hcl	Paroxetine Hcl	11	27	810	121.33		*					*
1578672390	Lempel	Allen	Lakewood	NJ	34	Internal Medicine	S	Paroxetine Hcl	Paroxetine Hcl	41	81.1	2432	554.81	12	#					#
1578672614	Cayabyab-Loe	Lilibeth	Saint Louis	MO	29	Internal Medicine	S	Paroxetine Hcl	Paroxetine Hcl	39	101	3030	671.36	11		39	101	671.36	3030		11
1578674008	Taylor	Edward	Omaha	NE	31	Internal Medicine	S	Paroxetine Hcl	Paroxetine Hcl	40	92	2760	741.98	12	#					#
1578674255	Dulanto	Luigi	Las Vegas	NM	35	Psychiatry	S	Paroxetine Hcl	Paroxetine Hcl	26	30.2	863	539.01		*					*
1578674503	Adams	Andrea	Glenpool	OK	40	Family Practice	S	Paroxetine Hcl	Paroxetine Hcl	22	48	1440	505.89			22	48	505.89	1440	*
1578676136	Nakhjavan	Jeffrey	North Babylon	NY	36	Family Practice	S	Paroxetine Hcl	Paroxetine Hcl	19	53	1590	375.89		#					*
1578676417	Phillips Garrison	Sabrina	West Columbia	TX	48	Physician Assistant	S	Paroxetine Hcl	Paroxetine Hcl	22	36	1080	489.66			22	36	489.66	1080	*
1578676854	Yoo	Heui	York	PA	42	Internal Medicine	S	Paroxetine Hcl	Paroxetine Hcl	23	63	1890	369.13			23	63	369.13	1890	*
1578676862	Shafts	Catherine	Danielson	CT	9	Family Practice	S	Paroxetine Hcl	Paroxetine Hcl	18	28	814	175.74		#					*
1578677019	Samuelson	Scott	Fort Collins	CO	8	Family Practice	S	Paroxetine Hcl	Paroxetine Hcl	18	40	1200	279.82			18	40	279.82	1200	*
1578677068	Kennon	Julie	Clay City	KY	21	Family Practice	S	Paroxetine Hcl	Paroxetine Hcl	85	177	5262	1248.93	22		56	120	960.84	3584	#
1578677316	Berger	Claudia	Burlington	VT	50	Internal Medicine	S	Paroxetine Hcl	Paroxetine Hcl	13	37	1110	244.93		*					*
1578678884	Stella	Victoria	Reading	PA	42	Family Practice	S	Paroxetine Hcl	Paroxetine Hcl	11	33	990	247.8		*					*
1578678900	Chumaceiro	Rolando	Yonkers	NY	36	Family Practice	S	Paroxetine Hcl	Paroxetine Hcl	73	79	2370	571.78	13		56	62	512.16	1860	*
1578679049	Chirpas	Ladonna	Tillamook	OR	41	Nurse Practitioner	S	Paroxetine Hcl	Paroxetine Hcl	29	29	870	281.12			0	0	0	0	#
1578679452	Custer	John	Charleston	SC	45	Psychiatry	S	Paroxetine Hcl	Paroxetine Hcl	71	87	2607	895.03	13		26	36	306.2	1081	*
1578680997	Brightman	Janice	Gordonville	PA	42	Nurse Practitioner	S	Paroxetine Hcl	Paroxetine Hcl	63	115	3450	570.79	14		46	92	431.48	2760	#
1578681540	Negron	Juan	Aguadilla	PR	72	Internal Medicine	S	Paroxetine Hcl	Paroxetine Hcl	22	45	1350	267.09		#					*
1578685921	Pope	Haley	Clinton Township	MI	26	Family Practice	S	Paroxetine Hcl	Paroxetine Hcl	13	33	990	192.62		*					*
1578686226	Tomlinson	William	Parkersburg	WV	54	Internal Medicine	S	Paroxetine Hcl	Paroxetine Hcl	13	39	1170	177.32			13	39	177.32	1170	*
1578686754	Ayela-Uwangue	Teresa	Mesa	AZ	4	Internal Medicine	S	Paroxetine Hcl	Paroxetine Hcl	18	18	540	315.62			18	18	315.62	540	*
1578688362	Siekierka	Marisa	Scranton	PA	42	Physician Assistant	S	Paroxetine Hcl	Paroxetine Hcl	20	34	1020	259.4		#					*
1578688487	Patel	Dilip	Emporia	KS	20	Psychiatry	S	Paroxetine Hcl	Paroxetine Hcl	25	25	751	149.32			13	13	70.12	391	*
1578690202	Olberding	Karmen	Excelsior Springs	MO	29	Nurse Practitioner	S	Paroxetine Hcl	Paroxetine Hcl	13	27	810	374.21			13	27	374.21	810	*
1578691135	Cathcart	Evelyn	Benton	AR	5	Family Practice	S	Paroxetine Hcl	Paroxetine Hcl	79	133	3975	788.6	14	#					#
1578692455	Bauer	Anne	Palmer	MA	25	Psychiatry	S	Paroxetine Hcl	Paroxetine Hcl	19	39	1170	235.13		*					*
1578693735	Varner	Ronald	El Dorado	KS	20	Family Practice	S	Paroxetine Hcl	Paroxetine Hcl	28	36	1080	284.47		#					*
1578694683	Singh	Nisha	Liverpool	NY	36	Family Practice	S	Paroxetine Hcl	Paroxetine Hcl	30	49	1470	419.85			30	49	419.85	1470	*
1578695714	Gad	Gamal	Paterson	NJ	34	Psychiatry	S	Paroxetine Hcl	Paroxetine Hcl	11	11	330	45.26			0	0	0	0	#
1578696670	Shields	David	Bethlehem	PA	42	Internal Medicine	S	Paroxetine Hcl	Paroxetine Hcl	21	53	1590	283.14		#					*
1578697785	Hayden	James	Huntingdon	PA	42	Family Practice	S	Paroxetine Hcl	Paroxetine Hcl	18	52	1560	209.81			18	52	209.81	1560	*
1578698080	Nguyen	Adrian	Plano	TX	48	Internal Medicine	S	Paroxetine Hcl	Paroxetine Hcl	14	38	1120	291.46			14	38	291.46	1120	*
1578698486	Gianakon	Paul	Annapolis	MD	24	Psychiatry	S	Paroxetine Hcl	Paroxetine Hcl	99	123.5	3671	1238.35	16	*					*
1578698494	Stabile	Mark	Andover	OH	39	Family Practice	S	Paroxetine Hcl	Paroxetine Hcl	60	83.9	2421	927.88	12		46	69.9	514.51	2026	*
1578699005	Polvino	Lauren	Sevierville	TN	47	Physician Assistant	S	Paroxetine Hcl	Paroxetine Hcl	23	52.4	1573	228.62			23	52.4	228.62	1573	*
1578699807	Abdolkarim	Adib	Westland	MI	26	Family Practice	S	Paroxetine Hcl	Paroxetine Hcl	21	29	854	152.94		#					*
1578700118	Verka	Lisena	Durham	NC	37	Internal Medicine	S	Paroxetine Hcl	Paroxetine Hcl	24	68	2040	615.63		#					*
1578702809	Bunque	Maria Lourdes	White Plains	NY	36	Nurse Practitioner	S	Paroxetine Hcl	Paroxetine Hcl	12	12.1	347	292.76			12	12.1	292.76	347	*
1578705653	Motto	Amanda	Davenport	IA	19	Family Practice	S	Paroxetine Hcl	Paroxetine Hcl	22	36.2	1037	220.72			22	36.2	220.72	1037	*
1578706917	Bullerdick	Kerry	Rocky Mount	NC	37	Obstetrics & Gynecology	S	Paroxetine Hcl	Paroxetine Hcl	14	16	480	166.07		*					*
1578709572	Veksman	Adele	Manhasset	NY	36	Psychiatry	S	Paroxetine Hcl	Paroxetine Hcl	12	14	420	74.25		*					*
1578710141	Chavis	Kenyon	Erwin	NC	37	Internal Medicine	S	Paroxetine Hcl	Paroxetine Hcl	92	92	661	383.86			13	13	68.69	94	*
1578710224	Larlham	Suzanne	North Kingstown	RI	44	Certified Clinical Nurse Specialist	S	Paroxetine Hcl	Paroxetine Hcl	15	21	630	332.17			15	21	332.17	630	*
1578710265	Arpino	Girolamo	Peoria	AZ	4	Internal Medicine	S	Paroxetine Hcl	Paroxetine Hcl	37	72.7	2180	636.6		#					*
1578712170	O'brien	Katherine	East Boston	MA	25	Nurse Practitioner	S	Paroxetine Hcl	Paroxetine Hcl	14	16	480	149.5		*					*
1578713335	Beede Mckinney	Holly	Woodruff	WI	55	Nurse Practitioner	S	Paroxetine Hcl	Paroxetine Hcl	13	37	1110	425.69			13	37	425.69	1110	*
1578714861	Zheng	Shugi	Eugene	OR	41	Internal Medicine	S	Paroxetine Hcl	Paroxetine Hcl	31	73	2190	838.38			31	73	838.38	2190	*
1578716338	Ballah	Abraham	Worcester	MA	25	Nurse Practitioner	S	Paroxetine Hcl	Paroxetine Hcl	26	26	753	599.4		*					*
1578717146	Sikand	Beno	Gilbert	AZ	4	Internal Medicine	S	Paroxetine Hcl	Paroxetine Hcl	37	83	2473	557.29			37	83	557.29	2473	*
1578717989	Pecoraro	Brian	Ocala	FL	12	Osteopathic Manipulative Medicine	S	Paroxetine Hcl	Paroxetine Hcl	19	47	1410	320.3		#					*
1578718110	Ramsay	Lisa	Center Moriches	NY	36	Family Practice	S	Paroxetine Hcl	Paroxetine Hcl	17	37	1110	558.18			17	37	558.18	1110	*
1578718243	Auwinger	Brad	Sacramento	CA	6	Family Practice	S	Paroxetine Hcl	Paroxetine Hcl	39	81	2430	815.01			22	42	536.6	1260	*
1578718730	Clapper	Stephanie	East Syracuse	NY	36	Family Practice	S	Paroxetine Hcl	Paroxetine Hcl	37	109	3270	795.73	11		37	109	795.73	3270		11
1578718920	Polyakova	Natalia	Yonkers	NY	36	Internal Medicine	S	Paroxetine Hcl	Paroxetine Hcl	13	31	930	183.92			13	31	183.92	930	*
1578719316	Rafferty	Carla	Urbana	IL	17	Family Practice	S	Paroxetine Hcl	Paroxetine Hcl	17	29	870	233.62			17	29	233.62	870	*
1578720819	Vigil	Jerriann	Walsenburg	CO	8	Physician Assistant	S	Paroxetine Hcl	Paroxetine Hcl	18	27	810	156.36		*					*
1578720934	Richard	Marla	San Diego	CA	6	Psychiatry	S	Paroxetine Hcl	Paroxetine Hcl	52	57	1710	442.3			32	37	290	1110	*
1578721783	Knutson	Melissa	Avon	IN	18	Internal Medicine	S	Paroxetine Hcl	Paroxetine Hcl	13	37	1110	146.5		*					*
1578721965	Yacono	Kelli	Springfield	PA	42	Hospitalist	S	Paroxetine Hcl	Paroxetine Hcl	16	26	780	197.2			16	26	197.2	780	*
1578722427	Silver	Heather	Atlanta	GA	13	Internal Medicine	S	Paroxetine Hcl	Paroxetine Hcl	18	54	1620	321.45			18	54	321.45	1620	*
1578723318	Peterson	Joshua	Slinger	WI	55	Family Practice	S	Paroxetine Hcl	Paroxetine Hcl	16	44	1320	200.57			16	44	200.57	1320	*
1578723656	Snow	Meryl	Lexington	NC	37	Family Practice	S	Paroxetine Hcl	Paroxetine Hcl	52	90	2670	555.37			22	46	295.46	1350	*
1578724886	Mohan	Amar	Monroe	GA	13	Internal Medicine	S	Paroxetine Hcl	Paroxetine Hcl	91	93.3	1609	982.18	24	#					#
1578725982	Kusler	Cynthia	Roseburg	OR	41	Nurse Practitioner	S	Paroxetine Hcl	Paroxetine Hcl	22	42	1260	310.13			22	42	310.13	1260	*
1578726253	Pandian	Shivkumar	Hinsdale	IL	17	Psychiatry	S	Paroxetine Hcl	Paroxetine Hcl	24	42	1260	269.11			24	42	269.11	1260	*
1578727152	Riddle	Shawna	Santa Cruz	CA	6	Pediatric Medicine	S	Paxil	Paroxetine Hcl	41	41	335	7510.24			0	0	0	0	#
1578727244	Braum	David	Lewistown	PA	42	Family Practice	S	Paroxetine Hcl	Paroxetine Hcl	16	48	1440	226.26			16	48	226.26	1440	*
1578727756	Wong	Melissa	San Francisco	CA	6	Family Practice	S	Paroxetine Hcl	Paroxetine Hcl	13	37	1110	92			13	37	92	1110	*
1578727798	Cascio	Jenny	Williamsville	NY	36	Nurse Practitioner	S	Paroxetine Er	Paroxetine Hcl	12	12	360	3181.89			12	12	3181.89	360	*
1578727798	Cascio	Jenny	Williamsville	NY	36	Nurse Practitioner	S	Paroxetine Hcl	Paroxetine Hcl	11	21	630	150.93		*					*
1578727822	Horchner	Nadezhda	Pittsburgh	PA	42	Internal Medicine	S	Paroxetine Hcl	Paroxetine Hcl	19	45	1350	305.79			19	45	305.79	1350	*
1578727871	Elias	Marvin	Loma Linda	CA	6	Internal Medicine	S	Paroxetine Hcl	Paroxetine Hcl	20	56	1680	425		#					*
1578727970	Mabus	Allison	Fruite Cove	FL	12	Family Practice	S	Paroxetine Hcl	Paroxetine Hcl	20	54	1620	350.88		#					*
1578728002	Spilkin	Simon	Clarksville	TN	47	Family Practice	S	Paroxetine Hcl	Paroxetine Hcl	16	22	660	101.67			16	22	101.67	660	*
1578728549	Patel	Satish	Arlington Heights	IL	17	Family Practice	S	Paroxetine Hcl	Paroxetine Hcl	47	71	2130	430.35			47	71	430.35	2130	*
1578731741	Berg	Alexandria	Largo	FL	12	Nurse Practitioner	S	Paroxetine Hcl	Paroxetine Hcl	16	16	342	182.12			16	16	182.12	342	*
1578734166	Bond	Tabitha	Ocean Springs	MS	28	Nurse Practitioner	S	Paroxetine Hcl	Paroxetine Hcl	14	42	1260	204.01		*					*
1578734349	Shen	Andy	Katy	TX	48	Family Practice	S	Paroxetine Hcl	Paroxetine Hcl	12	34	1020	115.55			12	34	115.55	1020	*
1578735106	Georgekutty	Nancy	Mansfield	TX	48	Family Practice	S	Paroxetine Hcl	Paroxetine Hcl	22	60	1800	476.92		#					*
1578735502	Howell	Janet	Columbus	NC	37	Physician Assistant	S	Paroxetine Hcl	Paroxetine Hcl	23	44	1320	315.71			23	44	315.71	1320	*
1578741047	Rios-Robles	Jose	Baltimore	MD	24	Psychiatry & Neurology	T	Paroxetine Hcl	Paroxetine Hcl	96	96	2880	622.14	20		25	25	180.74	750	*
1578743118	Ye	Shaohua	San Gabriel	CA	6	Psychiatry	S	Paroxetine Er	Paroxetine Hcl	13	13	266	583.23			13	13	583.23	266	*
1578743118	Ye	Shaohua	San Gabriel	CA	6	Psychiatry	S	Paroxetine Hcl	Paroxetine Hcl	329	335.1	9307	2279.13	42		278	278.1	1782.11	7701	#
1578745907	Inman	Jamie	Fort Worth	TX	48	Family Practice	S	Paroxetine Hcl	Paroxetine Hcl	19	53	1591	251.06			19	53	251.06	1591	*
1578747788	Margevicius	Lori	Parma	OH	39	Nurse Practitioner	S	Paroxetine Hcl	Paroxetine Hcl	12	12	234	123.28			12	12	123.28	234	*
1578748653	Terrell	Mercedes	Baltimore	MD	24	Internal Medicine	S	Paroxetine Hcl	Paroxetine Hcl	14	30	900	144.04		#					*
1578749123	Anderson	Wade	Gunnison	UT	49	Physician Assistant	S	Paroxetine Hcl	Paroxetine Hcl	14	30.2	907	224.26		#					*
1578750212	Hinz	Anne	Peoria	IL	17	Internal Medicine	S	Paroxetine Hcl	Paroxetine Hcl	15	39	1170	191.37			15	39	191.37	1170	*
1578750519	Lee	Cheng	Uniontown	PA	42	Family Practice	S	Paroxetine Er	Paroxetine Hcl	12	12	336	1252.56			12	12	1252.56	336	*
1578750568	Johnson	Ashleigh	Waycross	GA	13	Physician Assistant	S	Paroxetine Hcl	Paroxetine Hcl	12	28	840	134.84			12	28	134.84	840	*
1578750709	Esker	Kristi	Casey	IL	17	Nurse Practitioner	S	Paroxetine Hcl	Paroxetine Hcl	31	55	1650	280.56		#					*
1578750808	Dixon	Peter	Essex	CT	9	Internal Medicine	S	Paroxetine Hcl	Paroxetine Hcl	18	52	1540	228.82			18	52	228.82	1540	*
1578751533	Fiessinger	Amy	Baltimore	MD	24	Nurse Practitioner	S	Paroxetine Hcl	Paroxetine Hcl	14	14	163	87.65			14	14	87.65	163	*
1578752226	Johnston	Peirce	Cincinnati	OH	39	Psychiatry	S	Paroxetine Hcl	Paroxetine Hcl	52	58	1704	556.13			12	12	102.57	324	*
1578752291	Haque	Fawzia	Huntingdon	PA	42	Family Practice	S	Paroxetine Hcl	Paroxetine Hcl	25	49	1454	457.18			25	49	457.18	1454	*
1578753638	Arps	Janell	Bowling Green	OH	39	Nurse Practitioner	S	Paroxetine Hcl	Paroxetine Hcl	29	53	1590	318.63			29	53	318.63	1590	*
1578756821	Dykes	Melanie	Barbourville	KY	21	Nurse Practitioner	S	Paroxetine Hcl	Paroxetine Hcl	91	109	3220	419.53			55	61	228.43	1830	*
1578756904	Williams	James	Williamston	SC	45	Family Practice	S	Paroxetine Hcl	Paroxetine Hcl	22	40	1200	324.17		#					*
1578757357	Morreale	Steven	Pittsburgh	PA	42	Family Practice	S	Paroxetine Hcl	Paroxetine Hcl	17	51	1530	359.87		#					*
1578757803	Waheed	Adil	Chambersburg	PA	42	Hospitalist	S	Paroxetine Hcl	Paroxetine Hcl	14	14	188	119.06			14	14	119.06	188	*
1578757829	Shieh	Kate	Los Angeles	CA	6	Family Practice	S	Paroxetine Hcl	Paroxetine Hcl	12	36	1080	349			12	36	349	1080	*
1578758074	Hedayati	Hedi	Bethlehem	PA	42	Family Practice	S	Paroxetine Hcl	Paroxetine Hcl	28	28	733	323.08			28	28	323.08	733	*
1578759197	Gonzalez	Nelson	Homestead	FL	12	Family Practice	S	Paroxetine Hcl	Paroxetine Hcl	47	81	2430	309.3		#					*
1578759791	Greenwood	Maureen	Oakland Park	FL	12	Nurse Practitioner	S	Paroxetine Hcl	Paroxetine Hcl	41	41	1230	231.81			13	13	63.18	390	*
1578759858	Lindsay	Samantha	Lutz	FL	12	Family Practice	S	Paroxetine Hcl	Paroxetine Hcl	28	52.2	1566	1026.08			16	40	914.84	1200	*
1578760278	Clark	David	Springfield	OR	41	Neurology	S	Paroxetine Hcl	Paroxetine Hcl	11	11	330	92.4			0	0	0	0	#
1578760898	Salisu	Adamu	Monroe	NC	37	Psychiatry	S	Paroxetine Hcl	Paroxetine Hcl	11	11	324	145.48		*					*
1578761664	Smith	La Wanda	Lynwood	CA	6	Nurse Practitioner	S	Paroxetine Hcl	Paroxetine Hcl	12	12.3	370	75.82			0	0	0	0	#
1578762134	Lambert	Jeffrey	Tucson	AZ	4	Internal Medicine	S	Paroxetine Hcl	Paroxetine Hcl	22	66	1980	543.09		#					*
1578762191	Peralta-Lee	Dihloren	Naples	FL	12	Internal Medicine	S	Paroxetine Hcl	Paroxetine Hcl	49	127	3810	402.13	14	#					#
1578765079	Nelson	Sarah	Marcy	NY	36	Psychiatry & Neurology	T	Paroxetine Hcl	Paroxetine Hcl	17	19	570	38.38			0	0	0	0	#
1578765665	Alfata	Sarab	Muncie	IN	18	Family Practice	S	Paroxetine Hcl	Paroxetine Hcl	13	33	990	158.77		*					*
1578766366	Greene	Denise	Cypress	CA	6	Nurse Practitioner	S	Paroxetine Hcl	Paroxetine Hcl	31	39	1170	177.2		#					*
1578767232	Johnson	Gadson	Santa Monica	CA	6	Psychiatry	S	Paroxetine Hcl	Paroxetine Hcl	103	104.6	2927	737.71	20		86	87.4	532.43	2502	#
1578768578	Miller	Jennifer	Huntersville	NC	37	Physician Assistant	S	Paroxetine Hcl	Paroxetine Hcl	20	26	780	212.34			0	0	0	0	#
1578768735	Atiq	Aida	Hampton	VA	51	Family Practice	S	Paroxetine Hcl	Paroxetine Hcl	20	32	960	253.24		#					*
1578770004	Gopez	Carlo	Elkton	MD	24	Family Practice	S	Paroxetine Hcl	Paroxetine Hcl	39	67	1961	462.84			15	43	220.9	1267	*
1578770491	Ibanez	Pablo	Cleveland	OH	39	Psychiatry & Neurology	T	Paroxetine Hcl	Paroxetine Hcl	66	66	1980	515.96			33	33	267.45	990	*
1578773222	Ibarra-Alos	Helia	New York	NY	36	Psychiatry	S	Paroxetine Hcl	Paroxetine Hcl	23	27	810	250.57		*					*
1578773271	Garcia	Leslie	Orlando	FL	12	General Practice	S	Paroxetine Hcl	Paroxetine Hcl	15	43	1290	169.12		*					*
1578773917	Abrantes	Clarissa	Lady Lake	FL	12	Internal Medicine	S	Paroxetine Hcl	Paroxetine Hcl	87	255	7649	2146.42	23		87	255	2146.42	7649		23
1578774188	Habib	Morcos	Delmont	PA	42	Family Practice	S	Paroxetine Hcl	Paroxetine Hcl	11	31	930	217.6		*					*
1578774337	Gennari	Kristen	Bowling Green	OH	39	Family Practice	S	Paroxetine Hcl	Paroxetine Hcl	11	11	330	186.42			11	11	186.42	330	*
1578775565	Hung	Calvin	Valencia	CA	6	Family Practice	S	Paroxetine Hcl	Paroxetine Hcl	11	27	810	185.41			11	27	185.41	810	*
1578775805	Pedro	Abraham	Elyria	OH	39	Family Practice	S	Paroxetine Hcl	Paroxetine Hcl	37	88.6	2658	593.83		#					*
1578775912	Mannel	Barbara	Wheat Ridge	CO	8	Psychiatry	S	Paroxetine Hcl	Paroxetine Hcl	35	35	1024	575.97			0	0	0	0	#
1578775987	O'neill	Hugh	Streetsboro	OH	39	Family Practice	S	Paroxetine Hcl	Paroxetine Hcl	23	43	1288	203.83			23	43	203.83	1288	*
1578776118	Althouse	Dee	Havre	MT	30	Internal Medicine	S	Paroxetine Hcl	Paroxetine Hcl	24	40	1200	171.59			24	40	171.59	1200	*
1578777140	Lamadrid	Ernesto	Gainesville	FL	12	General Practice	S	Paroxetine Hcl	Paroxetine Hcl	14	21	630	118.06			0	0	0	0	#
1578778585	Vidaver	Lawrence	Glen Burnie	MD	24	Internal Medicine	S	Paroxetine Hcl	Paroxetine Hcl	19	33	930	350.94		#					*
1578778734	Recker	Bethany	Westerville	OH	39	Family Practice	S	Paroxetine Hcl	Paroxetine Hcl	16	48	1440	293.91			16	48	293.91	1440	*
1578779245	Lane	Joanne	Bryn Mawr	PA	42	Internal Medicine	S	Paroxetine Hcl	Paroxetine Hcl	14	14.2	392	265.57			14	14.2	265.57	392	*
1578779260	Garrett	Brian	Folsom	CA	6	Psychiatry & Neurology	T	Paroxetine Hcl	Paroxetine Hcl	32	32	958	216.91		*					*
1578779872	Pande	Chhavi	Boyertown	PA	42	Family Practice	S	Paroxetine Hcl	Paroxetine Hcl	51	145	4350	1193.83	14		51	145	1193.83	4350		14
1578780060	Zeller	Kimberly	Fall River	MA	25	Family Practice	S	Paroxetine Hcl	Paroxetine Hcl	26	50	1500	158.75		*					*
1578780524	Yanez	Frank	Kissimmee	FL	12	Family Practice	S	Paroxetine Hcl	Paroxetine Hcl	11	29	870	98.55		*					*
1578781415	Feldman	Zachary	Chapel Hill	NC	37	Psychiatry	S	Paroxetine Hcl	Paroxetine Hcl	19	25	750	171.87			19	25	171.87	750	*
1578783171	Grundl	Brett	Hemet	CA	6	Physician Assistant	S	Paroxetine Hcl	Paroxetine Hcl	12	35	1050	290.4		*					*
1578783486	Recko	Craig	Vermilion	OH	39	Family Practice	S	Paroxetine Hcl	Paroxetine Hcl	75	147	4335	582.6	15		50	112	449.66	3285	#
1578783486	Recko	Craig	Vermilion	OH	39	Family Practice	S	Paxil Cr	Paroxetine Hcl	11	11	330	2431.94			11	11	2431.94	330	*
1578783619	Livingood	John	Washington	DC	11	Psychiatry & Neurology	T	Paroxetine Hcl	Paroxetine Hcl	17	27	810	278.44			17	27	278.44	810	*
1578784336	Hempel	Eric	Sequim	WA	53	Family Practice	S	Paroxetine Hcl	Paroxetine Hcl	29	78	2340	450.95		#					*
1578786778	Pepper	Kyla	Salem	OR	41	Family Practice	S	Paroxetine Hcl	Paroxetine Hcl	13	39	1170	317.87			13	39	317.87	1170	*
1578787180	Stragand	Suzanne	Moon Twp	PA	42	Family Practice	S	Paroxetine Hcl	Paroxetine Hcl	17	17	510	143.22			17	17	143.22	510	*
1578788386	Yamraj	Ganesh	Frankfort	KY	21	Family Practice	S	Paroxetine Hcl	Paroxetine Hcl	15	37	1110	167.21		#					*
1578789335	Bot	David	Spokane	WA	53	Psychiatry	S	Paroxetine Hcl	Paroxetine Hcl	111	146.6	4358	2328.77	17		76	107.6	1763.72	3223	#
1578790291	Chaparro	Claudia	El Paso	TX	48	Nurse Practitioner	S	Paroxetine Er	Paroxetine Hcl	12	12	360	1691.95			12	12	1691.95	360	*
1578791422	Sangineni	Shireesha	Fayetteville	NC	37	Family Practice	S	Paroxetine Hcl	Paroxetine Hcl	23	50	1500	359.22		#					*
1578791448	Hames	Elizabeth	Davie	FL	12	Family Practice	S	Paroxetine Hcl	Paroxetine Hcl	12	12	360	74.64			12	12	74.64	360	*
1578791570	Hansen	Andrea	Waterloo	IA	19	Physician Assistant	S	Paroxetine Hcl	Paroxetine Hcl	17	49	1470	255.77			17	49	255.77	1470	*
1578791588	Zuniga	Mike	Rancho Cucamonga	CA	6	Family Practice	S	Paroxetine Hcl	Paroxetine Hcl	32	87	2610	598.28			32	87	598.28	2610	*
1578791976	Brimberry	Matthew	Austin	TX	48	Family Practice	S	Paroxetine Hcl	Paroxetine Hcl	21	43	1260	407.75			21	43	407.75	1260	*
1578794053	Rodriguez	Mary Ann	Hartford	CT	9	Certified Clinical Nurse Specialist	S	Paroxetine Hcl	Paroxetine Hcl	46	54	1620	628.62			14	16	176.39	480	*
1578794244	Wohar	John	Pittsburgh	PA	42	Internal Medicine	S	Paroxetine Hcl	Paroxetine Hcl	118	204	6120	1287.75	21		106	192	1200.48	5760	#
1578794467	Mirkin	Peter	Portland	ME	23	Psychiatry	S	Paroxetine Hcl	Paroxetine Hcl	17	17	378	236.1			0	0	0	0	#
1578795464	Gangwar	Divya	Newman	CA	6	Family Practice	S	Paroxetine Hcl	Paroxetine Hcl	13	35	1050	185.49		*					*
1578797668	Kelly	Amy	Saint Marys	PA	42	Family Practice	S	Paroxetine Hcl	Paroxetine Hcl	25	33	990	289.58			25	33	289.58	990	*
1578799300	Sande	Astrid	Melbourne	FL	12	Psychiatry	S	Paroxetine Hcl	Paroxetine Hcl	19	39	1170	480.62		*					*
1578800967	Neece	Coetta	Grundy	VA	51	Nurse Practitioner	S	Paroxetine Hcl	Paroxetine Hcl	17	27	810	189.57		*					*
1578803649	Moore	Edward	Philadelphia	PA	42	Internal Medicine	S	Paroxetine Hcl	Paroxetine Hcl	12	14	411	92.11		#					*
1578804274	Simon	Valerie	Hagerstown	MD	24	Nurse Practitioner	S	Paroxetine Hcl	Paroxetine Hcl	23	23	556	252.88		*					*
1578804373	Kehinde	Deborah	Lancaster	PA	42	Nurse Practitioner	S	Paroxetine Hcl	Paroxetine Hcl	63	63	671	1731.35			63	63	1731.35	671	*
1578806105	Lane	Alisa	Hinton	WV	54	Nurse Practitioner	S	Paroxetine Hcl	Paroxetine Hcl	12	30	900	138.04		#					*
1578806329	Keyashian	Aimee	Oakland	CA	6	Internal Medicine	S	Paroxetine Hcl	Paroxetine Hcl	30	46	1380	552.93			30	46	552.93	1380	*
1578806618	Heintzelman	Jessica	Spartanburg	SC	45	Family Practice	S	Paroxetine Hcl	Paroxetine Hcl	30	76	2280	518.12	11	#					*
1578808358	Sturges	Rebecca	New Paltz	NY	36	Nurse Practitioner	S	Paroxetine Hcl	Paroxetine Hcl	12	12	360	76.32		*					*
1578810487	Atchley	Colleen	Ratcliff	AR	5	Nurse Practitioner	S	Paroxetine Hcl	Paroxetine Hcl	11	20	600	181.26		*					*
1578812160	Holland	Theresa	Jeffersonville	IN	18	Nurse Practitioner	S	Paroxetine Hcl	Paroxetine Hcl	11	33	990	147.69		*					*
1578814414	Tripp	Katrina	Anna	IL	17	Physician Assistant	S	Paroxetine Hcl	Paroxetine Hcl	72	73	2098	985.52	11		25	25.5	579.15	742	*
1578815023	Voigt	Crystal	Laughlin	NV	32	Nurse Practitioner	S	Paroxetine Hcl	Paroxetine Hcl	32	79.7	2390	1221.58			19	62	827.54	1860	*
1578817110	Taylor	Tabitha	Greenville	KY	21	Nurse Practitioner	S	Paroxetine Hcl	Paroxetine Hcl	13	39	1170	132.6		*					*
1578817466	Glick	Kelly	Dickinson	ND	38	Physician Assistant	S	Paroxetine Hcl	Paroxetine Hcl	15	15	418	72.36		#					*
1578817813	Pepper	Adam	Grand Rapids	MI	26	Physician Assistant	S	Paroxetine Hcl	Paroxetine Hcl	13	37	1110	181.57		*					*
1578819405	Bomar	Monica	Bald Knob	AR	5	Physician Assistant	S	Paroxetine Hcl	Paroxetine Hcl	73	98.7	2939	678.77	13		47	68.7	370.74	2039	*
1578820031	Reyes	John	Smithtown	NY	36	Family Practice	S	Paroxetine Hcl	Paroxetine Hcl	12	33	990	201.33		#					*
1578820569	Lee	Lance	Oroville	CA	6	Family Practice	S	Paroxetine Hcl	Paroxetine Hcl	43	43.3	1299	230.97			24	24	133.87	720	*
1578822003	Kuwahara	Monika	Rochester	NY	36	Nurse Practitioner	S	Paroxetine Hcl	Paroxetine Hcl	41	47	1410	281			23	23	149.23	690	*
1578824454	Guhl	Gabrielle	Bolivar	MO	29	Family Practice	S	Paroxetine Hcl	Paroxetine Hcl	23	39	1170	265.62			23	39	265.62	1170	*
1578824868	Nafees	Maliha	Detroit	MI	26	Family Practice	S	Paroxetine Hcl	Paroxetine Hcl	39	95	2812	834.7		#					*
1578825006	Frazell	Jillina	Chanute	KS	20	Nurse Practitioner	S	Paroxetine Hcl	Paroxetine Hcl	11	11	330	73.54			0	0	0	0	#
1578827010	Tholen Bailey	Jodi	Smithfield	NC	37	Obstetrics & Gynecology	S	Paroxetine Hcl	Paroxetine Hcl	28	34	1020	301.34			28	34	301.34	1020	*
1578827150	Schultz	Kelsey	Two Harbors	MN	27	Family Practice	S	Paroxetine Hcl	Paroxetine Hcl	11	21	630	192.32		*					*
1578827275	Shirley	Martha	Speedway	IN	18	Family Practice	S	Paroxetine Hcl	Paroxetine Hcl	58	106	3084	1059.72	15		58	106	1059.72	3084		15
1578827408	Mccarthy	Joshua	Waycross	GA	13	Family Practice	S	Paroxetine Hcl	Paroxetine Hcl	42	76	2119	525.38			22	46	265.93	1219	*
1578827416	Reynolds	Emily	St Petersburg	FL	12	Nurse Practitioner	S	Paroxetine Hcl	Paroxetine Hcl	73	85.1	2554	672.3			26	28.1	253.54	844	*
1578827416	Reynolds	Emily	St Petersburg	FL	12	Nurse Practitioner	S	Paxil	Paroxetine Hcl	11	11	330	5032.48			11	11	5032.48	330	*
1578827523	Cusack	Andrew	Peoria	IL	17	Family Practice	S	Paroxetine Hcl	Paroxetine Hcl	16	26	780	112.47			16	26	112.47	780	*
1578827713	Hecht	Brandon	Boiling Springs	SC	45	Family Practice	S	Paroxetine Hcl	Paroxetine Hcl	20	35	1050	141.8		*					*
1578827739	Murriel	Takita	Camden	MS	28	Family Practice	S	Paroxetine Hcl	Paroxetine Hcl	15	24	720	91.71		*					*
1578827994	Terrazas	Francisco	San Antonio	TX	48	Family Practice	S	Paroxetine Hcl	Paroxetine Hcl	16	34	1020	97.22		*					*
1578828869	Molano-Murillo	Cesar	Tampa	FL	12	General Practice	S	Paroxetine Hcl	Paroxetine Hcl	11	33	990	186.44			11	33	186.44	990	*
1578829313	Patel	Bhavinkumar	Charlotte	NC	37	Internal Medicine	S	Paroxetine Hcl	Paroxetine Hcl	18	26	620	125.96			18	26	125.96	620	*
1578829594	Settle	Megan	Goodlettsville	TN	47	Family Practice	S	Paroxetine Hcl	Paroxetine Hcl	14	41.9	1257	417.45			14	41.9	417.45	1257	*
1578831137	Mohatt	Megan	Arvada	CO	8	Physician Assistant	S	Paroxetine Hcl	Paroxetine Hcl	13	13	355	243.46			13	13	243.46	355	*
1578837480	Lee	Rachel	Bellingham	WA	53	Nurse Practitioner	S	Paroxetine Hcl	Paroxetine Hcl	22	22	541	135.18			0	0	0	0	#
1578837720	Qi	Yingwei	Santa Cruz	CA	6	Internal Medicine	S	Paroxetine Hcl	Paroxetine Hcl	23	53	1590	333.17			23	53	333.17	1590	*
1578837779	Tortosa	Gina	Yuba City	CA	6	Physician Assistant	S	Paroxetine Hcl	Paroxetine Hcl	34	34	1020	340.44			34	34	340.44	1020	*
1578839023	Sharp	Trudy	Kennewick	WA	53	Nurse Practitioner	S	Paroxetine Hcl	Paroxetine Hcl	15	41	1230	461.91		#					*
1578839387	Griesbach	Simon	Waukesha	WI	55	Family Practice	S	Paroxetine Hcl	Paroxetine Hcl	17	17	481	186.14			17	17	186.14	481	*
1578839593	Willette	Miranda	San Antonio	TX	48	Physician Assistant	S	Paroxetine Hcl	Paroxetine Hcl	23	45	1350	180.29			11	33	170.39	990	*
1578841169	Jamerson	Shannon	Medford	OK	40	Nurse Practitioner	S	Paroxetine Hcl	Paroxetine Hcl	15	23	690	134.65		*					*
1578841185	O'brien	Joy	Newton	MA	25	Nurse Practitioner	S	Paroxetine Hcl	Paroxetine Hcl	20	29	870	151.13		*					*
1578843777	Fugate	Jeffrey	Hazard	KY	21	Nurse Practitioner	S	Paroxetine Hcl	Paroxetine Hcl	12	16	480	53.74			12	16	53.74	480	*
1578845301	Lenz	Roxanne	Oelwein	IA	19	Nurse Practitioner	S	Paroxetine Hcl	Paroxetine Hcl	42	86	2556	442.67			23	49.2	300.6	1472	*
1578845574	Calderon	Ana Maria	San Antonio	TX	48	Internal Medicine	S	Paroxetine Hcl	Paroxetine Hcl	21	63	1890	651.76		#					*
1578847695	Curtis	Ashley	Smithtown	NY	36	Nurse Practitioner	S	Paroxetine Hcl	Paroxetine Hcl	28	28	840	118.89		*					*
1578848040	Buell	Melynda	Mesa	AZ	4	Physician Assistant	S	Paroxetine Hcl	Paroxetine Hcl	27	71	2130	280.63			27	71	280.63	2130	*
1578848446	Mock	Rachel	Coalport	PA	42	Physician Assistant	S	Paroxetine Hcl	Paroxetine Hcl	12	14	399	96.64		*					*
1578848925	Ringenberg	Alyse	Washington	IL	17	Nurse Practitioner	S	Paroxetine Hcl	Paroxetine Hcl	15	31	911	168.15		#					*
1578849139	Williams	Nicole	Brandon	FL	12	Nurse Practitioner	S	Paroxetine Hcl	Paroxetine Hcl	13	29	860	291.83		*					*
1578851739	Coffman	David	Birmingham	AL	1	Nurse Practitioner	S	Paroxetine Hcl	Paroxetine Hcl	22	42	1260	333.89		#					*
1578851903	Yurkewicz	Michael	Lewisberry	PA	42	Family Practice	S	Paroxetine Hcl	Paroxetine Hcl	23	69	2070	256			23	69	256	2070	*
1578851986	Tammara	Anita	Baltimore	MD	24	Internal Medicine	S	Paroxetine Hcl	Paroxetine Hcl	20	24	720	122.11		*					*
1578852174	Robert	Lance	Draper	UT	49	Family Practice	S	Paroxetine Hcl	Paroxetine Hcl	11	36.3	1090	518.7			11	36.3	518.7	1090	*
1578853032	Turner	Amanda	Tacoma	WA	53	Family Practice	S	Paroxetine Hcl	Paroxetine Hcl	129	185.5	5423	1148	21		91	145	945.26	4239	#
1578853776	Juarez-Gonzalez	Monica	Dallas	TX	48	Family Practice	S	Paroxetine Hcl	Paroxetine Hcl	11	25	750	209.48			11	25	209.48	750	*
1578854840	Bergeson	Keri	Chelan	WA	53	Family Practice	S	Paroxetine Hcl	Paroxetine Hcl	13	31	930	292.42		*					*
1578855995	Choudhari	Suvarna	Templeton	CA	6	Internal Medicine	S	Paroxetine Hcl	Paroxetine Hcl	22	66	1980	306.59			22	66	306.59	1980	*
1578857488	Golightly	Megan	Philadelphia	PA	42	Nurse Practitioner	S	Paroxetine Hcl	Paroxetine Hcl	18	30	900	185.24		*					*
1578862256	Vu	Hailong	Anaheim	CA	6	Psychiatry & Neurology	T	Paroxetine Hcl	Paroxetine Hcl	150	154	4578	1295.97	18		42	44.9	321.59	1345	*
1578862447	Pineno	James	Bradenton	FL	12	Family Practice	S	Paroxetine Hcl	Paroxetine Hcl	13	31	930	96.59			13	31	96.59	930	*
1578862694	Mwaniki	Nelly	Fort Worth	TX	48	Nurse Practitioner	S	Paroxetine Hcl	Paroxetine Hcl	21	49	1470	311.73		#					*
1578865549	Williams	Shantrice	San Diego	CA	6	Nurse Practitioner	S	Paroxetine Hcl	Paroxetine Hcl	14	20	600	171.31		*					*
1578865697	Cunningham	Christine	Loudonville	NY	36	Nurse Practitioner	S	Paroxetine Hcl	Paroxetine Hcl	14	14	420	206.27			14	14	206.27	420	*
1578867404	Yaqoub Sarsam	Muther	Dearborn	MI	26	Family Practice	S	Paroxetine Hcl	Paroxetine Hcl	15	19	570	102.8		#					*
1578867644	Neuhs	Amy	Christiansburg	VA	51	Physician Assistant	S	Paroxetine Hcl	Paroxetine Hcl	19	23	601	208.83			0	0	0	0	#
1578868659	Hartman	Marika	Langhorne	PA	42	Nurse Practitioner	S	Paroxetine Hcl	Paroxetine Hcl	27	31	930	306.57			27	31	306.57	930	*
1578868840	Shanahan	Lindsey	Worcester	MA	25	Physician Assistant	S	Paroxetine Hcl	Paroxetine Hcl	11	17	510	172.79			11	17	172.79	510	*
1578872354	White	Teresa	Eddyville	KY	21	Nurse Practitioner	S	Paroxetine Hcl	Paroxetine Hcl	12	36	1080	227.5		*					*
1578873477	Adair	John	Irrigon	OR	41	Physician Assistant	S	Paroxetine Hcl	Paroxetine Hcl	14	22	660	123.37			14	22	123.37	660	*
1578874475	Minhas	Hassan	Stamford	CT	9	Psychiatry	S	Paroxetine Er	Paroxetine Hcl	31	57	1710	7511.39			31	57	7511.39	1710	*
1578874905	Andaya	Emily Ann	Shelbyville	IN	18	Family Practice	S	Paroxetine Hcl	Paroxetine Hcl	31	87	2598	673.52	11	#					*
1578875795	Scherschligt	Benjamin	Madison	WI	55	Family Practice	S	Paroxetine Hcl	Paroxetine Hcl	11	30	900	299.43			11	30	299.43	900	*
1578875886	Ray	Katie	Marfa	TX	48	Family Practice	S	Paroxetine Hcl	Paroxetine Hcl	18	18	540	51.37			18	18	51.37	540	*
1578876330	Lowney	Timothy	Canton	MA	25	Family Practice	S	Paroxetine Hcl	Paroxetine Hcl	25	45	1350	378.94		#					*
1578876785	Mohan	David	Fort Wayne	IN	18	Family Practice	S	Paroxetine Hcl	Paroxetine Hcl	14	32.1	963	211.61			14	32.1	211.61	963	*
1578879755	Siddiqi	Nazia	Rancho Cucamonga	CA	6	Nephrology	S	Paroxetine Hcl	Paroxetine Hcl	11	21.1	632	195.24			11	21.1	195.24	632	*
1578880647	Fullen	Teresa	Marion	VA	51	Nurse Practitioner	S	Paroxetine Cr	Paroxetine Hcl	12	12	360	2055.84			0	0	0	0	#
1578880647	Fullen	Teresa	Marion	VA	51	Nurse Practitioner	S	Paroxetine Hcl	Paroxetine Hcl	23	33	990	235.99		*					*
1578881330	Haridas	Arun	Concord	CA	6	Geriatric Psychiatry	S	Paroxetine Hcl	Paroxetine Hcl	23	23	690	125.09			23	23	125.09	690	*
1578883237	Romanowsky	Andrew	Lowell	MA	25	Internal Medicine	S	Paroxetine Hcl	Paroxetine Hcl	14	29	870	158.86		*					*
1578883583	Kenebrew	Katherine	Dallas	TX	48	Internal Medicine	S	Paroxetine Hcl	Paroxetine Hcl	11	15	386	99.05			11	15	99.05	386	*
1578884540	Creech	Dustin	Morrilton	AR	5	Family Practice	S	Paroxetine Hcl	Paroxetine Hcl	14	36	1080	256.18			14	36	256.18	1080	*
1578884581	Adams	Mark	Corydon	IN	18	Family Practice	S	Paroxetine Hcl	Paroxetine Hcl	17	41	1230	310.69		#					*
1578884995	Glascock	Brandy	Jefferson City	MO	29	Family Practice	S	Paroxetine Hcl	Paroxetine Hcl	47	103.5	3104	877.74		#					*
1578886305	Bruns	Tamara	Lewiston	ID	16	Nurse Practitioner	S	Paroxetine Hcl	Paroxetine Hcl	12	26	780	99.48		*					*
1578887527	Brandt	Victoria	New Orleans	LA	22	Nurse Practitioner	S	Paroxetine Hcl	Paroxetine Hcl	14	22	660	133.83			14	22	133.83	660	*
1578889440	Speake	Joseph	Fort Smith	AR	5	Family Practice	S	Paroxetine Hcl	Paroxetine Hcl	48	88	2640	568.83			33	63	326.29	1890	*
1578889564	Reddy	Sankrant	Arlington Heights	IL	17	Psychiatry	S	Paroxetine Hcl	Paroxetine Hcl	14	18	517	185.55		*					*
1578895017	Markey	Rachel	East Berlin	PA	42	Family Practice	S	Paroxetine Hcl	Paroxetine Hcl	39	65	1936	258.09			28	52	202.32	1560	*
1578897666	Marshall	Tina	Ironwood	MI	26	Nurse Practitioner	S	Paroxetine Hcl	Paroxetine Hcl	19	45	1340	265.74		#					*
1578897765	Nash	Michael	Amarillo	TX	48	Family Practice	S	Paroxetine Hcl	Paroxetine Hcl	22	56	1680	390.96			11	31	123.84	930	*
1578901062	Myerholtz	Katherine	Sandusky	OH	39	Nurse Practitioner	S	Paroxetine Hcl	Paroxetine Hcl	23	37	1110	328.06		*					*
1578903118	Gambrell	Chadwick	Pineville	KY	21	Family Practice	S	Paroxetine Hcl	Paroxetine Hcl	12	34	1020	196.81		*					*
1578903613	Doshi	Amish	Naperville	IL	17	Internal Medicine	S	Paroxetine Hcl	Paroxetine Hcl	12	12.1	341	192.65			12	12.1	192.65	341	*
1578904454	Taylor	Tonya	Tucson	AZ	4	Nurse Practitioner	S	Paroxetine Hcl	Paroxetine Hcl	15	33	934	274.3		#					*
1578905154	Balmuri	Usha	Rock Hill	SC	45	Family Practice	S	Paroxetine Hcl	Paroxetine Hcl	32	79	2370	870.72			21	46	356.89	1380	*
1578905501	Enamorado	Yanko	Miami Beach	FL	12	Psychiatry	S	Paroxetine Hcl	Paroxetine Hcl	15	25	750	314.43		*					*
1578905592	Mclaughlin	Rachael	Maple Heights	OH	39	Nurse Practitioner	S	Paroxetine Hcl	Paroxetine Hcl	47	47	1410	623.56			34	34	572.59	1020	*
1578908521	Choi	In Kyu	Whittier	CA	6	Family Practice	S	Paroxetine Hcl	Paroxetine Hcl	12	38.3	1150	160.38			12	38.3	160.38	1150	*
1578909289	Rossi	Ryan	Smithfield	RI	44	Internal Medicine	S	Paroxetine Hcl	Paroxetine Hcl	33	73	2165	906.32			33	73	906.32	2165	*
1578910394	Vandenheuvel	Kevin	Enterprise	OR	41	Physician Assistant	S	Paroxetine Hcl	Paroxetine Hcl	13	21	622	264.17		*					*
1578913265	Holden	Matthew	Ludington	MI	26	Family Practice	S	Paroxetine Hcl	Paroxetine Hcl	19	39	1170	243.83		#					*
1578913968	Todorova	Iva	Seminole	FL	12	Nurse Practitioner	S	Paroxetine Hcl	Paroxetine Hcl	102	274.1	8220	1276.72	33	#					#
1578913976	Jordan	Grayson	Anderson	SC	45	Family Practice	S	Paroxetine Hcl	Paroxetine Hcl	15	33	990	169.4		*					*
1578914966	Fischman	Kenna	Manhattan	KS	20	Internal Medicine	S	Paroxetine Hcl	Paroxetine Hcl	15	33	978	184.91			15	33	184.91	978	*
1578915765	Harris	Heather	Troy	NY	36	Nurse Practitioner	S	Paroxetine Hcl	Paroxetine Hcl	17	29	870	192		*					*
1578915989	Kilroy	Kelly	Atlantic City	NJ	34	Nurse Practitioner	S	Paroxetine Hcl	Paroxetine Hcl	21	29	870	328.01		*					*
1578918637	Satterly	Michelle	Rock Island	IL	17	Nurse Practitioner	S	Paroxetine Hcl	Paroxetine Hcl	30	74	2205	566.63			30	74	566.63	2205	*
1578918934	Sinclair	Dyan	Bullhead City	AZ	4	Nurse Practitioner	S	Paroxetine Hcl	Paroxetine Hcl	19	47	1394	214.23		#					*
1578922134	Kromer	Alyssa	Fremont	OH	39	Physician Assistant	S	Paroxetine Hcl	Paroxetine Hcl	11	33	990	184.96			11	33	184.96	990	*
1578922860	Johnson	Emily	Carnegie	PA	42	Physician Assistant	S	Paroxetine Hcl	Paroxetine Hcl	20	34	1000	283.85			20	34	283.85	1000	*
1578923249	Gauthier	Chad	Cottonport	LA	22	Nurse Practitioner	S	Paroxetine Hcl	Paroxetine Hcl	48	52	1560	216.42	13	#					*
1578923306	Miller	Kathryn	Oshkosh	WI	55	Nurse Practitioner	S	Paroxetine Hcl	Paroxetine Hcl	14	14	383	125.8			14	14	125.8	383	*
1578925558	Calvo Fragachan	Luis	Lynchburg	VA	51	Internal Medicine	S	Paroxetine Hcl	Paroxetine Hcl	38	94	2820	386.02	11	#					*
1578926580	Lawyer	Hillary	Washington	IN	18	Nurse Practitioner	S	Paroxetine Hcl	Paroxetine Hcl	37	85	2527	543.67	12		16	42	214.14	1260	*
1578929899	Stump	Melody	Rogersville	TN	47	Nurse Practitioner	S	Paroxetine Hcl	Paroxetine Hcl	24	24	720	278.33		#					*
1578930731	Fife	Jared	Weaverville	CA	6	Physician Assistant	S	Paroxetine Hcl	Paroxetine Hcl	13	23	688	160.81			13	23	160.81	688	*
1578931317	Webb	Brandi	Big Spring	TX	48	Nurse Practitioner	S	Paroxetine Hcl	Paroxetine Hcl	20	42	1260	183.93			20	42	183.93	1260	*
1578931382	Martinez	Gregory	San Antonio	TX	48	Nurse Practitioner	S	Paroxetine Hcl	Paroxetine Hcl	11	13	390	42.71			11	13	42.71	390	*
1578931655	Clark	Brittany	New Albany	MS	28	Nurse Practitioner	S	Paroxetine Hcl	Paroxetine Hcl	12	20	600	139.28		*					*
1578932133	Hand	Erica	Miami	FL	12	Nurse Practitioner	S	Paroxetine Hcl	Paroxetine Hcl	13	17	510	104.29		*					*
1578932521	Cai	Lin	Austin	TX	48	Nurse Practitioner	S	Paroxetine Hcl	Paroxetine Hcl	22	22.3	662	397.37			0	0	0	0	#
1578932695	Hoggard	Lucas	Walnut Ridge	AR	5	Nurse Practitioner	S	Paroxetine Hcl	Paroxetine Hcl	24	32	960	356.11			11	19	105.96	570	*
1578932893	Medina	Natalie	National City	CA	6	Internal Medicine	S	Paroxetine Hcl	Paroxetine Hcl	19	39	1170	163.24		#					*
1578933008	Curtis	Cherice	Yuma	AZ	4	Nurse Practitioner	S	Paroxetine Hcl	Paroxetine Hcl	12	34	1020	267.16		*					*
1578933255	Johnson	Christine	Phoenix	AZ	4	Nurse Practitioner	S	Paroxetine Hcl	Paroxetine Hcl	14	14	420	101.1			14	14	101.1	420	*
1578934394	Kitto	Abbey	Flandreau	SD	46	Nurse Practitioner	S	Paroxetine Hcl	Paroxetine Hcl	23	23	664	200.21			23	23	200.21	664	*
1578936118	Mann	Kara	Reading	PA	42	Physician Assistant	S	Paroxetine Hcl	Paroxetine Hcl	13	37	1110	282.37		*					*
1578939955	Bradfield	Chelsea	Parsons	KS	20	Nurse Practitioner	S	Paroxetine Hcl	Paroxetine Hcl	25	41	1230	220.47			25	41	220.47	1230	*
1578940649	Paxton	David	Wheeling	WV	54	Family Practice	S	Paroxetine Hcl	Paroxetine Hcl	17	33	990	224.29			17	33	224.29	990	*
1578941126	Phan	Xuan	Silver Creek	NY	36	Internal Medicine	S	Paroxetine Hcl	Paroxetine Hcl	26	54	1620	265.4		#					*
1578941415	Somanath	Keerthan	Los Angeles	CA	6	Psychiatry	S	Paroxetine Hcl	Paroxetine Hcl	11	14	420	233.9		*					*
1578941464	Clemons	Jessica	Elmhurst	NY	36	Psychiatry	S	Paroxetine Hcl	Paroxetine Hcl	12	16	480	70.2		*					*
1578941498	Obuekwe	Ogechi	Cleveland	OH	39	Psychiatry	S	Paroxetine Hcl	Paroxetine Hcl	11	31	930	380.02			0	0	0	0	#
1578941571	Kuklewski	Angela	Grand Rapids	MI	26	Nurse Practitioner	S	Paroxetine Hcl	Paroxetine Hcl	55	75	2199	632.32			35	55	454.73	1618	*
1578942611	Spellings	Kristie	Salem	OR	41	Family Practice	S	Paroxetine Hcl	Paroxetine Hcl	23	47	1410	630.34		#					*
1578942975	Nettleman	Joseph	Lansing	MI	26	Family Practice	S	Paroxetine Hcl	Paroxetine Hcl	13	39	1170	265.7		#					*
1578943031	Clark	Ashley	Fort Myers	FL	12	Family Practice	S	Paroxetine Hcl	Paroxetine Hcl	45	117	3510	1053.82			45	117	1053.82	3510	*
1578943916	Conner	Clare	Rutland	VT	50	Nurse Practitioner	S	Paroxetine Hcl	Paroxetine Hcl	44	68	2029	309.76		*					*
1578944989	Mendez	Isabel	Milwaukee	WI	55	Internal Medicine	S	Paroxetine Hcl	Paroxetine Hcl	12	36	1080	467.81		*					*
1578945457	Bi	Shuyan	Bellaire	TX	48	Nurse Practitioner	S	Paroxetine Hcl	Paroxetine Hcl	19	19	555	349.73			19	19	349.73	555	*
1578945713	Mueller	Luke	Wichita	KS	20	Family Practice	S	Paroxetine Hcl	Paroxetine Hcl	15	23	690	145.95		#					*
1578945770	Johnson	Christopher	Lake Village	AR	5	Nurse Practitioner	S	Paroxetine Hcl	Paroxetine Hcl	26	28	840	134.28			13	13	47.85	390	*
1578951752	Townsend	Janel	Granite City	IL	17	Nurse Practitioner	S	Paroxetine Hcl	Paroxetine Hcl	65	65	1822	451.75			0	0	0	0	#
1578951752	Townsend	Janel	Granite City	IL	17	Nurse Practitioner	S	Paxil Cr	Paroxetine Hcl	24	24	605	4564.33			0	0	0	0	#
1578953287	Hill	Jessica	Salisbury	MD	24	Nurse Practitioner	S	Paroxetine Hcl	Paroxetine Hcl	15	19	570	121.28			0	0	0	0	#
1578953303	Richardson	Amanda	Floyd	VA	51	Physician Assistant	S	Paroxetine Hcl	Paroxetine Hcl	24	40	1200	243.21		#					*
1578955159	Maxon	Haley	Higginsville	MO	29	Nurse Practitioner	S	Paroxetine Hcl	Paroxetine Hcl	35	71.1	2133	380		#					*
1578955597	Erlenbusch	Nikki	Miles City	MT	30	Nurse Practitioner	S	Paroxetine Hcl	Paroxetine Hcl	23	25	750	194.54		*					*
1578958914	Goodman	Debbie	New York	NY	36	Internal Medicine	S	Paroxetine Hcl	Paroxetine Hcl	13	13	390	246.99			13	13	246.99	390	*
1578959193	Majeed	Samera	Pacific	MO	29	Family Practice	S	Paroxetine Hcl	Paroxetine Hcl	20	38	1114	128.75		#					*
1578959896	Brown	Melissa	Chandler	AZ	4	Nurse Practitioner	S	Paroxetine Hcl	Paroxetine Hcl	19	49	1470	278.2		#					*
1578964169	Back	Katherine	Indianapolis	IN	18	Nurse Practitioner	S	Paroxetine Hcl	Paroxetine Hcl	14	22.1	658	280.33			14	22.1	280.33	658	*
1578966420	Tourtillott	Misty	Butler	MO	29	Nurse Practitioner	S	Paroxetine Hcl	Paroxetine Hcl	32	48	1423	278.27			32	48	278.27	1423	*
1578967071	D'onofrio	Jennifer	Barneveld	NY	36	Nurse Practitioner	S	Paroxetine Hcl	Paroxetine Hcl	27	41	1230	288.23		#					*
1578968087	Kropp	Brandon	Alma	MI	26	Nurse Practitioner	S	Paroxetine Hcl	Paroxetine Hcl	33	39	1170	268.05		*					*
1578969010	Greceannii	Maxim	Baltimore	MD	24	Nurse Practitioner	S	Paroxetine Hcl	Paroxetine Hcl	12	36	1080	269.23			12	36	269.23	1080	*
1578970463	Romero	Eloy	Salinas	CA	6	Hospitalist	S	Paroxetine Hcl	Paroxetine Hcl	17	40	1200	190.77		#					*
1578971800	Meredith	Bryce	Leitchfield	KY	21	Family Practice	S	Paroxetine Hcl	Paroxetine Hcl	31	77	2310	393.98		#					*
1578973087	Bruno	James	Oshkosh	WI	55	Hospitalist	S	Paroxetine Hcl	Paroxetine Hcl	19	47	1410	313.93		*					*
1578973350	Ritchey	James	Santa Cruz	CA	6	Family Practice	S	Paroxetine Hcl	Paroxetine Hcl	12	14	405	47.78		#					*
1578973665	Tallchief	Andrea	Buffalo	NY	36	Nurse Practitioner	S	Paroxetine Hcl	Paroxetine Hcl	32	36	1030	216.29		#					*
1578974119	Nasenbeny	Michael	Anchorage	AK	2	Family Practice	S	Paroxetine Hcl	Paroxetine Hcl	27	27	450	138.8			27	27	138.8	450	*
1578975215	Motia	Morgan	Pawtucket	RI	44	Family Practice	S	Paroxetine Hcl	Paroxetine Hcl	16	26	760	204.79		*					*
1578975637	Josic	Tatjana	Los Angeles	CA	6	Psychiatry & Neurology	T	Paroxetine Hcl	Paroxetine Hcl	34	36	1080	134.98			12	12	33.16	360	*
1578976213	Svaty	Rachael	Wichita	KS	20	Family Practice	S	Paroxetine Hcl	Paroxetine Hcl	24	40.3	1208	173.25			24	40.3	173.25	1208	*
1578977336	Brinsky	Kelley	Belmont	CA	6	Family Practice	S	Paroxetine Hcl	Paroxetine Hcl	25	70.9	2128	387.29	11	#					*
1578978219	Monroe	Cortni	Wellsville	NY	36	Physician Assistant	S	Paroxetine Hcl	Paroxetine Hcl	27	52.2	1566	749.45		#					*
1578981189	Baukus	Stephanie	Lansing	MI	26	Internal Medicine	S	Paroxetine Hcl	Paroxetine Hcl	42	100.2	2982	867.35			42	100.2	867.35	2982	*
1578983623	Norris	Abigail	Trinidad	CO	8	Family Practice	S	Paroxetine Hcl	Paroxetine Hcl	18	42	1260	127.94		#					*
1578983722	Wojcicki	Lucy	New Haven	CT	9	Psychiatry	S	Paroxetine Hcl	Paroxetine Hcl	13	13	390	10.76			13	13	10.76	390	*
1578983870	Hawk	Megan	Massillon	OH	39	Nurse Practitioner	S	Paroxetine Hcl	Paroxetine Hcl	24	26.1	782	282.37		*					*
1578988291	Fox	Edward	Mc Donald	TN	47	Nurse Practitioner	S	Paroxetine Hcl	Paroxetine Hcl	24	24.2	726	330.94		#					*
1578988689	Hobson	Fran	Eden	NC	37	Nurse Practitioner	S	Paroxetine Hcl	Paroxetine Hcl	37	37	1110	335.95			19	19	90.43	570	*
1578988705	Hartenstein	Michael	Denver	CO	8	Nurse Practitioner	S	Paroxetine Hcl	Paroxetine Hcl	15	15	450	243.7		#					*
1578988838	Vora	Riddhi	Flemington	NJ	34	Physician Assistant	S	Paroxetine Hcl	Paroxetine Hcl	12	20	600	107.69			12	20	107.69	600	*
1578990875	Ware	Brian	Marion	NC	37	Family Practice	S	Paroxetine Hcl	Paroxetine Hcl	21	59	1770	513.03		#					*
1578991766	Curry	Susanne	Salisbury	MD	24	Nurse Practitioner	S	Paroxetine Hcl	Paroxetine Hcl	18	54	1620	277.95			18	54	277.95	1620	*
1578992632	Pasik	Aliya	Rochester Hills	MI	26	Physician Assistant	S	Paroxetine Hcl	Paroxetine Hcl	19	39	1170	429.24		#					*
1578993754	Abdallah	Oday	Lakeland	FL	12	Family Practice	S	Paroxetine Hcl	Paroxetine Hcl	14	42	1260	312.91		#					*
1578993788	Toth	Jessica	Lemon Grove	CA	6	Nurse Practitioner	S	Paroxetine Hcl	Paroxetine Hcl	15	19	570	168.53			15	19	168.53	570	*
1578996195	Davis	Tonya	Jacksboro	TN	47	Nurse Practitioner	S	Paroxetine Hcl	Paroxetine Hcl	67	143	4216	894.79	16	#					#
1578996625	Pond	Corissa	Fall River	MA	25	Nurse Practitioner	S	Paroxetine Hcl	Paroxetine Hcl	23	41	1228	276.64		#					*
1578996682	Young	Karen	Springfield	MO	29	Nurse Practitioner	S	Paroxetine Hcl	Paroxetine Hcl	12	18	524	75.25		*					*
1588001713	Wagner	Oliver	Lancaster	PA	42	Family Practice	S	Paroxetine Hcl	Paroxetine Hcl	14	38	1140	329.44			14	38	329.44	1140	*
1588003248	Wernet	Mary	Toledo	OH	39	Nurse Practitioner	S	Paroxetine Hcl	Paroxetine Hcl	11	27	810	159.3		*					*
1588003321	Platt	Julie	Kingston	PA	42	Family Practice	S	Paroxetine Hcl	Paroxetine Hcl	30	84	2496	393.83			30	84	393.83	2496	*
1588004303	Deist	Damien	North Lima	OH	39	Family Practice	S	Paroxetine Hcl	Paroxetine Hcl	19	33	990	99.87		#					*
1588004915	Diener	James	Cadillac	MI	26	Internal Medicine	S	Paroxetine Hcl	Paroxetine Hcl	39	93	2790	682.37			39	93	682.37	2790	*
1588004923	Hampton	Jeremy	Indianapolis	IN	18	Family Practice	S	Paroxetine Hcl	Paroxetine Hcl	12	36	1080	218.27		*					*
1588005862	Jenkins	Michelle	Wheat Ridge	CO	8	Physician Assistant	S	Paroxetine Hcl	Paroxetine Hcl	25	31.3	859	390.83			14	20.3	313.37	562	*
1588007017	Hourmouzis	Nina	Newark	OH	39	Internal Medicine	S	Paroxetine Hcl	Paroxetine Hcl	76	196	5856	994.07	23	#					#
1588007603	Etheridge	Robert	Pinewood	SC	45	Family Practice	S	Paroxetine Hcl	Paroxetine Hcl	22	32.6	940	412.37		#					*
1588007744	Craig	Laura	Chicago	IL	17	Psychiatry & Neurology	T	Paroxetine Hcl	Paroxetine Hcl	11	11	330	55.67			0	0	0	0	#
1588011928	Cardona	Alicia	Gooding	ID	16	Physician Assistant	S	Paroxetine Hcl	Paroxetine Hcl	28	50	1500	279.92		#					*
1588013197	Buchanan	Emma	Providence	KY	21	Nurse Practitioner	S	Paroxetine Hcl	Paroxetine Hcl	37	55	1650	264.77			23	35	162.59	1050	*
1588014336	Larson	Brandi	Clinton	IN	18	Nurse Practitioner	S	Paroxetine Hcl	Paroxetine Hcl	38	56	1680	284.71		#					*
1588014856	Colmenero	Victoria	Waco	TX	48	Family Practice	S	Paroxetine Hcl	Paroxetine Hcl	14	36	1080	287.9			14	36	287.9	1080	*
1588015085	Caraway	Megan	Seattle	WA	53	Nurse Practitioner	S	Paroxetine Hcl	Paroxetine Hcl	29	57	1682	540.88			14	42	188.42	1260	*
1588015366	Thompson	Elizabeth	Ogden	UT	49	Nurse Practitioner	S	Paroxetine Hcl	Paroxetine Hcl	14	32	960	325.54		*					*
1588015424	Lottes	Ann	Saint Charles	MO	29	Family Practice	S	Paroxetine Hcl	Paroxetine Hcl	11	25	750	282.82			11	25	282.82	750	*
1588017750	Walker	Holly	Jackson	MS	28	Nurse Practitioner	S	Paroxetine Hcl	Paroxetine Hcl	17	17	510	111.64			0	0	0	0	#
1588019194	Gibbs	Dayna	Memphis	TN	47	Internal Medicine	S	Paroxetine Hcl	Paroxetine Hcl	13	21	630	156.9			0	0	0	0	#
1588021125	Sheldon	Jennifer	Rock Hill	SC	45	Physician Assistant	S	Paroxetine Hcl	Paroxetine Hcl	11	31	930	162.84			11	31	162.84	930	*
1588023287	Kissinger	Page	Shippensburg	PA	42	Nurse Practitioner	S	Paroxetine Hcl	Paroxetine Hcl	14	42	1260	200.52		*					*
1588024848	England	Jessica	Lima	OH	39	Nurse Practitioner	S	Paroxetine Hcl	Paroxetine Hcl	43	43.6	1182	443.72			43	43.6	443.72	1182	*
1588025969	Woodring	Jill	Roy	UT	49	Nurse Practitioner	S	Paroxetine Hcl	Paroxetine Hcl	11	11	328	76.91			0	0	0	0	#
1588028153	Stanford	Jennie	Hattiesburg	MS	28	Family Practice	S	Paroxetine Er	Paroxetine Hcl	12	12	360	1006.32			12	12	1006.32	360	*
1588028153	Stanford	Jennie	Hattiesburg	MS	28	Family Practice	S	Paroxetine Hcl	Paroxetine Hcl	22	36	1074	130.92		#					*
1588030134	Cornell	Kathryn	Independence	KS	20	Nurse Practitioner	S	Paroxetine Hcl	Paroxetine Hcl	21	33	966	169.6		*					*
1588037972	Mcpherson	Kristen	Meridian	MS	28	Nurse Practitioner	S	Paroxetine Hcl	Paroxetine Hcl	22	44	1320	183.8		#					*
1588040331	Bedford	Deborah	Syracuse	NY	36	Nurse Practitioner	S	Paroxetine Hcl	Paroxetine Hcl	21	29	870	307.84		#					*
1588040505	Kielmeyer	Diane	Perrysburg	OH	39	Nurse Practitioner	S	Paroxetine Hcl	Paroxetine Hcl	19	49	1470	465.19		#					*
1588041495	Straitwell	Wendy	Port Charlotte	FL	12	Nurse Practitioner	S	Paroxetine Hcl	Paroxetine Hcl	25	65	1950	324.53		#					*
1588042147	Yangandawele	Tembele	Harpers Ferry	WV	54	Family Practice	S	Paroxetine Hcl	Paroxetine Hcl	12	36	1080	187.56		*					*
1588043871	Roberts	Jordan	Holladay	UT	49	Family Practice	S	Paroxetine Hcl	Paroxetine Hcl	12	36	1080	183.57		*					*
1588044051	Lenz	Jean	Owatonna	MN	27	Internal Medicine	S	Paroxetine Hcl	Paroxetine Hcl	11	33	990	157.41			11	33	157.41	990	*
1588044473	Singh	Trilochan	Lancaster	PA	42	Internal Medicine	S	Paroxetine Hcl	Paroxetine Hcl	14	36	1080	186.4		*					*
1588044846	Holmquist	Traci	Sioux City	IA	19	Nurse Practitioner	S	Paroxetine Hcl	Paroxetine Hcl	17	25.1	729	104.15			17	25.1	104.15	729	*
1588045017	Mitchell	Caleb	Carmi	IL	17	Family Practice	S	Paroxetine Hcl	Paroxetine Hcl	20	36	1080	246.24			20	36	246.24	1080	*
1588045488	Miller	Michael	Fulton	NY	36	Family Practice	S	Paroxetine Hcl	Paroxetine Hcl	16	16	480	141.98			16	16	141.98	480	*
1588046288	Kuhlenschmidt	Michael	Champaign	IL	17	Internal Medicine	S	Paroxetine Hcl	Paroxetine Hcl	29	65	1950	803.03		#					*
1588051882	Sons	Kristi	Tallapoosa	GA	13	Nurse Practitioner	S	Paroxetine Hcl	Paroxetine Hcl	22	32	960	239.79		#					*
1588052963	White	Jill	Manchester	NH	33	Nurse Practitioner	S	Paroxetine Hcl	Paroxetine Hcl	26	48	1417	514.58			11	27	285.22	787	*
1588053565	Mosley	Sheena	Prestonsburg	KY	21	Nurse Practitioner	S	Paroxetine Hcl	Paroxetine Hcl	29	43	1290	175.21		*					*
1588057293	Sokol	Brittney	Springfield	OR	41	Physician Assistant	S	Paroxetine Hcl	Paroxetine Hcl	24	30.2	761	219.67		#					*
1588057806	Green	Anne	Knoxville	TN	47	Nurse Practitioner	S	Paroxetine Hcl	Paroxetine Hcl	105	118	3485	1476.28	22		54	62	953.16	1836	*
1588057988	Raab	Dhuha	Springfield	IL	17	Family Practice	S	Paroxetine Hcl	Paroxetine Hcl	34	74	2220	404.19	12	#					#
1588058200	Okamura	Noeru	Olympia	WA	53	Family Practice	S	Paroxetine Hcl	Paroxetine Hcl	22	62	1860	411.28		#					*
1588058325	Maduagwu	Okoroafor	Lakeland	FL	12	General Practice	S	Paroxetine Hcl	Paroxetine Hcl	12	12	360	146.03		*					*
1588058895	Williams	Teresa	Harrisburg	AR	5	Nurse Practitioner	S	Paroxetine Hcl	Paroxetine Hcl	13	17	510	174.54		*					*
1588061048	Miller	Felisha	Coquille	OR	41	Nurse Practitioner	S	Paroxetine Hcl	Paroxetine Hcl	28	54	1620	251.95			28	54	251.95	1620	*
1588061725	Wogen	Bryan	Colorado Springs	CO	8	Physician Assistant	S	Paroxetine Hcl	Paroxetine Hcl	152	156.2	4544	2580.94	31		152	156.2	2580.94	4544		31
1588064208	Cook	Malcolm	Washington	DC	11	Nurse Practitioner	S	Paroxetine Hcl	Paroxetine Hcl	13	17	510	138.58		*					*
1588066021	Wade	Ricky	Azle	TX	48	Nurse Practitioner	S	Paroxetine Hcl	Paroxetine Hcl	16	38	1140	293.29			16	38	293.29	1140	*
1588067433	Carlson	Dara	Seattle	WA	53	Nurse Practitioner	S	Paroxetine Hcl	Paroxetine Hcl	13	33	990	205.69		#					*
1588068415	Riffel	Gustavo	Phoenix	AZ	4	Internal Medicine	S	Paroxetine Hcl	Paroxetine Hcl	23	23	690	252.47		#					*
1588068464	Merchiori	Rebecca	Saint Louis	MO	29	Nurse Practitioner	S	Paroxetine Hcl	Paroxetine Hcl	22	22	475	154.56			0	0	0	0	#
1588069348	Brown-Young	Rebecca	Fredonia	NY	36	Nurse Practitioner	S	Paroxetine Hcl	Paroxetine Hcl	12	28.1	819	197.2		*					*
1588069561	Aftanas	Tammy	Weirton	WV	54	Nurse Practitioner	S	Paroxetine Hcl	Paroxetine Hcl	11	11	330	95.34		*					*
1588071476	Thornton	Brittany	Katonah	NY	36	Nurse Practitioner	S	Paroxetine Hcl	Paroxetine Hcl	14	20	600	99.84		*					*
1588072474	Wilmarth	Kelly	Johnson City	NY	36	Nurse Practitioner	S	Paroxetine Hcl	Paroxetine Hcl	16	40	1200	290.96		#					*
1588073886	Cole	Teresa	Manchester	KY	21	Nurse Practitioner	S	Paroxetine Hcl	Paroxetine Hcl	63	69	2070	251.26			15	15	56.3	450	*
1588074124	Moraleda	Francis	Bemidji	MN	27	Family Practice	S	Paroxetine Hcl	Paroxetine Hcl	29	64.5	1935	356.11			17	49	205.56	1470	*
1588074579	Harrison	Chelsea	Pittsbon	PA	42	Family Practice	S	Paroxetine Hcl	Paroxetine Hcl	33	75.5	2258	511.34			15	35.5	264.98	1066	*
1588076491	Hill	Joshua	Lubbock	TX	48	Family Practice	S	Paroxetine Hcl	Paroxetine Hcl	25	33	990	146.21		#					*
1588076608	Driver	Jennifer	New Orleans	LA	22	Family Practice	S	Paroxetine Hcl	Paroxetine Hcl	11	17.1	510	110.52			11	17.1	110.52	510	*
1588077358	Martinez-Uribe	Erika	Newnan	GA	13	Internal Medicine	S	Paroxetine Hcl	Paroxetine Hcl	16	44	1320	270.48		#					*
1588078042	Powell	Lauren	Chapin	SC	45	Nurse Practitioner	S	Paroxetine Hcl	Paroxetine Hcl	19	53	1590	243.16		#					*
1588078489	Williams	Jeffrey	Port Richey	FL	12	Physician Assistant	S	Paroxetine Hcl	Paroxetine Hcl	28	56	1680	774.34			14	34	391.3	1020	*
1588078620	Weckesser	Melissa	Midland	MI	26	Family Practice	S	Paroxetine Hcl	Paroxetine Hcl	18	52	1560	283.96		#					*
1588079727	Schachter	Michael	Saint Peters	MO	29	Family Practice	S	Paroxetine Hcl	Paroxetine Hcl	13	39	1170	241.47			13	39	241.47	1170	*
1588082051	Owings	John	Center Line	MI	26	Nurse Practitioner	S	Paroxetine Hcl	Paroxetine Hcl	21	21	591	580.29		#					*
1588083232	Ghanayem Bouikidis	Samantha	Kenosha	WI	55	Family Practice	S	Paroxetine Hcl	Paroxetine Hcl	13	25	750	125.65		*					*
1588083448	Zendel	Jordan	Rural Hall	NC	37	Physician Assistant	S	Paroxetine Hcl	Paroxetine Hcl	16	34	1020	311.29		*					*
1588084248	Solc	Brittany	St Louis Park	MN	27	Family Practice	S	Paroxetine Hcl	Paroxetine Hcl	11	30.6	918	254.84			11	30.6	254.84	918	*
1588084875	Stollfus	Andrew	Milwaukee	WI	55	Family Practice	S	Paroxetine Hcl	Paroxetine Hcl	20	57.2	1697	563.56		#					*
1588086003	Clancy	Tara	Vista	CA	6	Internal Medicine	S	Paroxetine Hcl	Paroxetine Hcl	18	28	840	155.15			18	28	155.15	840	*
1588086664	Ewell	James	Moses Lake	WA	53	Physician Assistant	S	Paroxetine Hcl	Paroxetine Hcl	12	22.1	663	114.76			0	0	0	0	#
1588087738	Abbasi	Seema	Stockton	CA	6	Internal Medicine	S	Paroxetine Hcl	Paroxetine Hcl	13	27	810	205.73		*					*
1588090633	Turbay	Tamid	Rockledge	FL	12	Internal Medicine	S	Paroxetine Hcl	Paroxetine Hcl	28	54	1620	429.04		#					*
1588094130	Cooper	Sharrell	Palm Coast	FL	12	Family Practice	S	Paroxetine Hcl	Paroxetine Hcl	48	142	4260	1634.49	14		35	105	1073.75	3150	#
1588095038	Belford	Connie	Gettysburg	SD	46	Nurse Practitioner	S	Paroxetine Hcl	Paroxetine Hcl	21	29.1	832	177.36			21	29.1	177.36	832	*
1588095384	Gilchrist	Lindsey	Utica	NY	36	Nurse Practitioner	S	Paroxetine Hcl	Paroxetine Hcl	14	20	600	100			14	20	100	600	*
1588095806	Schmutzler	Alice	Wittenberg	WI	55	Nurse Practitioner	S	Paroxetine Hcl	Paroxetine Hcl	19	35	1050	418.28		#					*
1588095954	Elkins	Anna	Flatwoods	KY	21	Nurse Practitioner	S	Paroxetine Hcl	Paroxetine Hcl	46	76	2280	415.97			31	55	245.45	1650	*
1588096754	Devlin	Shannon	Southborough	MA	25	Nurse Practitioner	S	Paroxetine Hcl	Paroxetine Hcl	40	50	1500	638.64			14	14	150.27	420	*
1588099477	Whitty	Angelle	Baton Rouge	LA	22	Nurse Practitioner	S	Paroxetine Hcl	Paroxetine Hcl	17	35	1050	143.72			17	35	143.72	1050	*
1588104715	Buckles	Teresa	Statesboro	GA	13	Nurse Practitioner	S	Paroxetine Hcl	Paroxetine Hcl	21	29	824	325.91		*					*
1588110365	Brown	Deidre	Englewood	TN	47	Nurse Practitioner	S	Paroxetine Hcl	Paroxetine Hcl	17	27	780	197.67		*					*
1588110779	Grantmaier	Angela	Milford	OH	39	Nurse Practitioner	S	Paroxetine Hcl	Paroxetine Hcl	23	53	1590	263.53		#					*
1588113831	Stephens	Kelly	Claremore	OK	40	Nurse Practitioner	S	Paroxetine Hcl	Paroxetine Hcl	30	32	960	346.99			12	12	67.35	360	*
1588114458	Daugherty	Marilyn	Saint Cloud	FL	12	Nurse Practitioner	S	Paroxetine Hcl	Paroxetine Hcl	12	36	1080	134.86		#					*
1588115836	Lafferty	Beverly	Beckley	WV	54	Nurse Practitioner	S	Paroxetine Hcl	Paroxetine Hcl	37	49	1454	281.22	11		23	27	154.78	794	*
1588116636	Lipchinsky	Shaina	Monongahela	PA	42	Nurse Practitioner	S	Paroxetine Hcl	Paroxetine Hcl	23	31	930	185.81		*					*
1588117410	Six	Jessica	Lewiston	ID	16	Nurse Practitioner	S	Paroxetine Hcl	Paroxetine Hcl	19	31	930	167.29			19	31	167.29	930	*
1588118277	Welter	Katherine	New Berlin	WI	55	Physician Assistant	S	Paroxetine Hcl	Paroxetine Hcl	17	40	1200	360.77			17	40	360.77	1200	*
1588120497	Kidney	Allison	Salisbury	MD	24	Nurse Practitioner	S	Paroxetine Hcl	Paroxetine Hcl	11	33	990	388.15			11	33	388.15	990	*
1588121230	Kezimana	Clement	Federicksburg	VA	51	Nurse Practitioner	S	Paroxetine Hcl	Paroxetine Hcl	14	22	660	130.81		*					*
1588125298	Burgess	April	Fort Walton Beach	FL	12	Nurse Practitioner	S	Paroxetine Hcl	Paroxetine Hcl	55	59	1770	708.35			11	11	99	330	*
1588130835	Cook	Karrie	Kingman	AZ	4	Nurse Practitioner	S	Paroxetine Hcl	Paroxetine Hcl	14	42	1260	132.94			14	42	132.94	1260	*
1588133235	Aponte	Christina	Lorain	OH	39	Nurse Practitioner	S	Paroxetine Hcl	Paroxetine Hcl	19	57	1710	367.23		#					*
1588133342	Dwyer	Shannon	Oswego	NY	36	Nurse Practitioner	S	Paroxetine Hcl	Paroxetine Hcl	21	21	630	182.45		*					*
1588138267	Acord	Amber	Ratcliff	AR	5	Physician Assistant	S	Paroxetine Hcl	Paroxetine Hcl	23	34	1020	302.89		*					*
1588138416	George	Lovely	Aurora	IL	17	Nurse Practitioner	S	Paroxetine Hcl	Paroxetine Hcl	12	12	360	55.86			12	12	55.86	360	*
1588138556	Weideman	Jill	Webster City	IA	19	Nurse Practitioner	S	Paroxetine Hcl	Paroxetine Hcl	15	29	870	161.33			15	29	161.33	870	*
1588138663	Rothengass	Nicholle	W Melbourne	FL	12	Physician Assistant	S	Paroxetine Hcl	Paroxetine Hcl	15	17	490	227.11		*					*
1588143192	Hartman	Christine	Des Moines	IA	19	Nurse Practitioner	S	Paroxetine Hcl	Paroxetine Hcl	53	115.5	3466	532.15	11	#					*
1588144778	Butler	Tempestt	Milford	CT	9	Nurse Practitioner	S	Paroxetine Hcl	Paroxetine Hcl	11	20	600	146.7		*					*
1588146039	Padgett	Shelley	Gadsden	AL	1	Nurse Practitioner	S	Paroxetine Hcl	Paroxetine Hcl	34	42	1064	347.2		#					*
1588146047	Hsieh	Michelle	Bronx	NY	36	Nurse Practitioner	S	Paroxetine Er	Paroxetine Hcl	12	18	540	1816.53			0	0	0	0	#
1588146633	Cheeks	Nancy	Hayesville	NC	37	Nurse Practitioner	S	Paroxetine Hcl	Paroxetine Hcl	19	23	690	306.44		*					*
1588147755	Denney	Melissa	Muncie	IN	18	Nurse Practitioner	S	Paroxetine Hcl	Paroxetine Hcl	26	44	1293	394.71			11	25	181.74	735	*
1588148258	Nevin	Kiri	Allen	TX	48	Nurse Practitioner	S	Paroxetine Hcl	Paroxetine Hcl	12	20	586	68.11		*					*
1588149587	Exilus	Marc	Philadelphia	PA	42	Nurse Practitioner	S	Paroxetine Hcl	Paroxetine Hcl	55	55	1650	338.71	12		0	0	0	0		0
1588153340	Cameron	Zoe	Austin	TX	48	Nurse Practitioner	S	Paroxetine Hcl	Paroxetine Hcl	20	20	560	323.8			20	20	323.8	560	*
1588154009	Rielly	Megan	La Follette	TN	47	Nurse Practitioner	S	Paroxetine Hcl	Paroxetine Hcl	18	28	840	182.95		#					*
1588154124	Bowles	Dallas	Salt Lake City	UT	49	Nurse Practitioner	S	Paroxetine Hcl	Paroxetine Hcl	51	53	1553	560.76			0	0	0	0	#
1588155956	Trujillo-Castellanos	Laura	Bellwood	IL	17	Nurse Practitioner	S	Paroxetine Hcl	Paroxetine Hcl	12	28	840	136.65		#					*
1588157978	Waddell	Ashley	Toledo	OH	39	Nurse Practitioner	S	Paroxetine Hcl	Paroxetine Hcl	20	26	780	209.55		*					*
1588159701	Hallfrisch	Mckinley	Great Falls	MT	30	Physician Assistant	S	Paroxetine Hcl	Paroxetine Hcl	12	34	1020	119.6			12	34	119.6	1020	*
1588160121	Young	Michelle	Hampton	SC	45	Physician Assistant	S	Paroxetine Hcl	Paroxetine Hcl	18	38	1140	315.85		*					*
1588163588	Reichert	Jacob	Milaca	MN	27	Physician Assistant	S	Paroxetine Hcl	Paroxetine Hcl	11	19	567	177.67		*					*
1588163794	Crawford	Laura	Anchorage	AK	2	Nurse Practitioner	S	Paroxetine Hcl	Paroxetine Hcl	22	22	376	276.44			0	0	0	0	#
1588165351	Mendoza	Mirella	King City	CA	6	Nurse Practitioner	S	Paroxetine Hcl	Paroxetine Hcl	12	28	840	234.99		*					*
1588174700	Downey	Mary	Enfield	NC	37	Nurse Practitioner	S	Paroxetine Hcl	Paroxetine Hcl	29	29	870	330.96			15	15	129.17	450	*
1588174965	Dixon	Gretchen	Medina	OH	39	Physician Assistant	S	Paroxetine Hcl	Paroxetine Hcl	28	74	2220	609.18		#					*
1588177265	Hughes	Brittany	Greenville	SC	45	Physician Assistant	S	Paroxetine Hcl	Paroxetine Hcl	17	33	990	386.22		#					*
1588181713	Lwakaaka	Fred	Little Egg Harbor Twp	NJ	34	Nurse Practitioner	S	Paroxetine Hcl	Paroxetine Hcl	28	28	777	292.97			28	28	292.97	777	*
1588183255	Martin	Toni	Seaman	OH	39	Nurse Practitioner	S	Paroxetine Hcl	Paroxetine Hcl	24	42	1260	211.83		*					*
1588183800	Hwang	Miki	Darby	PA	42	Nurse Practitioner	S	Paroxetine Hcl	Paroxetine Hcl	13	31	930	348.98		*					*
1588183826	Jennings	Kimberly	West Columbia	SC	45	Nurse Practitioner	S	Paroxetine Hcl	Paroxetine Hcl	13	13	386	123.93		#					*
1588186928	Walker	Matthew	Quincy	IL	17	Nurse Practitioner	S	Paroxetine Hcl	Paroxetine Hcl	11	11	305	91.9			0	0	0	0	#
1588187579	Jean-Louis	Dania	Belleville	NJ	34	Nurse Practitioner	S	Paroxetine Hcl	Paroxetine Hcl	11	11	308	57.78			0	0	0	0	#
1588188700	Kuang	Evelyn	New York	NY	36	Nurse Practitioner	S	Paroxetine Hcl	Paroxetine Hcl	16	26.7	800	318.61		#					*
1588188775	Clarke	Josephine	Brooklyn	NY	36	Nurse Practitioner	S	Paroxetine Hcl	Paroxetine Hcl	12	12	360	25.5			12	12	25.5	360	*
1588189609	Pope	Allison	South Boston	VA	51	Nurse Practitioner	S	Paroxetine Hcl	Paroxetine Hcl	16	30	900	285.32			16	30	285.32	900	*
1588190276	Darland	Tyler	Atchison	KS	20	Family Practice	S	Paroxetine Hcl	Paroxetine Hcl	11	11	330	208.2			11	11	208.2	330	*
1588191308	Gonzalez	Adriana	Miami	FL	12	Nurse Practitioner	S	Paroxetine Hcl	Paroxetine Hcl	64	66	1960	267.52	23	#					#
1588192421	Hammond	Kareemah	Newark	DE	10	Nurse Practitioner	S	Paroxetine Hcl	Paroxetine Hcl	23	23	690	145.56			0	0	0	0	#
1588192553	Howe	Darla	Branson	MO	29	Nurse Practitioner	S	Paroxetine Hcl	Paroxetine Hcl	11	23	690	201.88			11	23	201.88	690	*
1588205231	Mutugu	Patrick	South Bend	IN	18	Nurse Practitioner	S	Paroxetine Hcl	Paroxetine Hcl	36	36	1035	229.11			0	0	0	0	#
1588207765	Harvey	Tara	Maple Valley	WA	53	Nurse Practitioner	S	Paroxetine Hcl	Paroxetine Hcl	18	18	512	323.63			18	18	323.63	512	*
1588210751	Gregg	Kimberly	Aliquippa	PA	42	Nurse Practitioner	S	Paroxetine Hcl	Paroxetine Hcl	12	12	149	99.39			12	12	99.39	149	*
1588218663	Brothers	Charlisa	San Bernardino	CA	6	Nurse Practitioner	S	Paroxetine Hcl	Paroxetine Hcl	15	15	393	475.6			15	15	475.6	393	*
1588219679	Stemper	Shawn	Lake Geneva	WI	55	Nurse Practitioner	S	Paroxetine Hcl	Paroxetine Hcl	18	18	496	118.75		*					*
1588221386	Milham	Jennifer	Sun City West	AZ	4	Nurse Practitioner	S	Paroxetine Hcl	Paroxetine Hcl	18	18.2	476	449.17			18	18.2	449.17	476	*
1588225098	Trotter	Lindsey	Avon	OH	39	Nurse Practitioner	S	Paroxetine Hcl	Paroxetine Hcl	13	37	1110	317.15		#					*
1588600100	Stevens	Jeffrey	Knoxville	TN	47	Family Practice	S	Paroxetine Hcl	Paroxetine Hcl	16	38	1140	177.35			16	38	177.35	1140	*
1588600613	Miller Long	Sheryl	Irvine	CA	6	Family Practice	S	Paroxetine Hcl	Paroxetine Hcl	14	26	780	143.32			14	26	143.32	780	*
1588600753	Herman	Michele	Orinda	CA	6	Internal Medicine	S	Paroxetine Hcl	Paroxetine Hcl	26	74.8	2245	520.49			14	40.3	164.15	1210	*
1588600894	Iteld	Bruce	Slidell	LA	22	Cardiology	S	Paroxetine Hcl	Paroxetine Hcl	27	55.5	1650	462.69			27	55.5	462.69	1650	*
1588601132	Knickrehm	Staci	Fort Myers	FL	12	Psychiatry	S	Paroxetine Hcl	Paroxetine Hcl	29	43	1268	687.93			13	21	181.11	630	*
1588601215	Anderson	Clay	Kansas City	MO	29	Internal Medicine	S	Paroxetine Hcl	Paroxetine Hcl	26	34	982	168.77			26	34	168.77	982	*
1588601355	Berger	Jeffrey	Mount Vernon	WA	53	Psychiatry	S	Paroxetine Hcl	Paroxetine Hcl	26	48	1418	406.94			26	48	406.94	1418	*
1588601595	Carrasco	Arthur	Downey	CA	6	Internal Medicine	S	Paroxetine Hcl	Paroxetine Hcl	26	60	1800	161.11		#					*
1588601926	Joplin	Leon	Haskell	TX	48	Family Practice	S	Paroxetine Hcl	Paroxetine Hcl	34	54	1607	334.4		#					*
1588602130	Goshima	Cyril	Honolulu	HI	15	Internal Medicine	S	Paroxetine Hcl	Paroxetine Hcl	25	39	1170	210.9		*					*
1588602312	Morris	Judith	Attalla	AL	1	Nurse Practitioner	S	Paroxetine Hcl	Paroxetine Hcl	83	143	4221	1147.53	17		20	24	145.01	720	*
1588602379	Persing	James	Menomonie	WI	55	Psychiatry	S	Paroxetine Hcl	Paroxetine Hcl	62	70	1988	435.1			15	23	163.66	658	*
1588602536	Rutt	Tina	Charlottesville	VA	51	Nurse Practitioner	S	Paroxetine Hcl	Paroxetine Hcl	25	25	750	227.07			25	25	227.07	750	*
1588602734	Goodbar	Tony	Greenville	SC	45	Psychiatry	S	Paroxetine Hcl	Paroxetine Hcl	36	83	2460	438.59			25	61	358.67	1800	*
1588602957	Wu	Julie	Las Vegas	NV	32	Internal Medicine	S	Paroxetine Hcl	Paroxetine Hcl	26	56	1680	332.77		#					*
1588603013	Carlson	Jeanine	Boston	MA	25	Internal Medicine	S	Paroxetine Hcl	Paroxetine Hcl	13	13	364	48.59			13	13	48.59	364	*
1588603203	Crisari	Flavio	Woodhaven	NY	36	Internal Medicine	S	Paroxetine Hcl	Paroxetine Hcl	15	29	870	260.69			15	29	260.69	870	*
1588603542	Grandell	Christian	Lake Havasu City	AZ	4	Physician Assistant	S	Paroxetine Hcl	Paroxetine Hcl	51	141	4230	922.48	13		38	112	677.54	3360	#
1588603609	Williams	George	Wauseon	OH	39	Psychiatry	S	Paroxetine Hcl	Paroxetine Hcl	67	89	2656	716.22	15		19	29	296.99	870	*
1588603658	Fink	Christopher	Holland	MI	26	Internal Medicine	S	Paroxetine Hcl	Paroxetine Hcl	12	30	900	215.32		#					*
1588603724	Leroy	Gary	Dayton	OH	39	Family Practice	S	Paroxetine Hcl	Paroxetine Hcl	23	49	1470	257.91		#					*
1588603781	Abbas	Marghoob	St. Joseph	MO	29	Internal Medicine	S	Paroxetine Hcl	Paroxetine Hcl	37	89	2633	419.06			37	89	419.06	2633	*
1588604128	Murthy	Lakshmi	Phoenix	AZ	4	Internal Medicine	S	Paroxetine Hcl	Paroxetine Hcl	11	11	307	107.8			11	11	107.8	307	*
1588604177	Mohan	Seema	Carefree	AZ	4	Internal Medicine	S	Paroxetine Hcl	Paroxetine Hcl	12	36	1080	247.84			12	36	247.84	1080	*
1588604367	Rayos	Lynda	Dearborn Heights	MI	26	Family Practice	S	Paroxetine Hcl	Paroxetine Hcl	35	103	3090	597.77	11	#					*
1588604755	Altobelli	Karen	Philadelphia	PA	42	Nurse Practitioner	S	Paroxetine Hcl	Paroxetine Hcl	11	21	630	163.77			11	21	163.77	630	*
1588605018	Drobnick	Anthony	Washington	DC	11	Psychiatry & Neurology	T	Paroxetine Hcl	Paroxetine Hcl	20	56.3	1683	534.32		*					*
1588605604	Katz	James	Portland	ME	23	Internal Medicine	S	Paroxetine Hcl	Paroxetine Hcl	23	58.5	1753	333.9			23	58.5	333.9	1753	*
1588605620	Melchiore	Susan	Coeur D Alene	ID	16	Internal Medicine	S	Paroxetine Hcl	Paroxetine Hcl	14	20	600	105.93		#					*
1588605661	Sherman	David	New York	NY	36	Cardiology	S	Paroxetine Hcl	Paroxetine Hcl	12	12	360	59.17			12	12	59.17	360	*
1588606222	Leszczak	Jaroslaw	Park Ridge	IL	17	Internal Medicine	S	Paroxetine Hcl	Paroxetine Hcl	15	43	1290	243.38			15	43	243.38	1290	*
1588606651	Gilbert	Sharon	Abingdon	VA	51	Nurse Practitioner	S	Paroxetine Hcl	Paroxetine Hcl	23	49	1470	420.19		*					*
1588606701	Shekarappa	Ravindraprasad	Warner Robins	GA	13	Internal Medicine	S	Paroxetine Hcl	Paroxetine Hcl	26	52	1512	415.71	11	#					*
1588606784	Buendia	Francisco	Grove City	OH	39	Family Practice	S	Paroxetine Hcl	Paroxetine Hcl	18	44.1	1322	403.42		*					*
1588606800	Pomichter	John	Hudson	NY	36	Internal Medicine	S	Paroxetine Hcl	Paroxetine Hcl	34	66	1980	573.6			15	45	431.46	1350	*
1588607428	Bradley	Dale	Tyler	TX	48	Family Practice	S	Paroxetine Hcl	Paroxetine Hcl	39	67	2010	429.14		#					*
1588607444	Griffith	Larry	Glendale	AZ	4	Family Practice	S	Paroxetine Hcl	Paroxetine Hcl	23	49	1470	477.27		#					*
1588607907	Strain	Francis	Baltimore	MD	24	Internal Medicine	S	Paroxetine Hcl	Paroxetine Hcl	11	27	810	158.5			11	27	158.5	810	*
1588608137	Rhoton	Charles	Evansville	IN	18	Psychiatry	S	Paroxetine Hcl	Paroxetine Hcl	54	114.5	3435	619.33		*					*
1588608350	Calegari	Jeffrey	Manchester	NH	33	Internal Medicine	S	Paroxetine Hcl	Paroxetine Hcl	32	56.1	1646	549.46			32	56.1	549.46	1646	*
1588608509	Weaver	Robert	Petal	MS	28	Family Practice	S	Paroxetine Hcl	Paroxetine Hcl	51	87	2610	530.98		#					*
1588608525	Krisa	Paul	Woodland Park	NJ	34	Internal Medicine	S	Paroxetine Hcl	Paroxetine Hcl	40	54	1620	466.29			27	41	362.03	1230	*
1588608541	Przystal	Catherine	Caledonia	NY	36	Pediatric Medicine	S	Paroxetine Hcl	Paroxetine Hcl	54	74	2220	513.9			54	74	513.9	2220	*
1588608558	Valdez	Fernando	San Antonio	TX	48	Family Practice	S	Paroxetine Hcl	Paroxetine Hcl	33	93	2790	733.69	13	#					*
1588608939	Plonka	Elizabeth	Clearwater	FL	12	Family Practice	S	Paroxetine Hcl	Paroxetine Hcl	47	133	3990	1138.04	14	#					#
1588609069	Vankalsbeek	Carilyn	Sioux Falls	SD	46	Family Practice	S	Paroxetine Hcl	Paroxetine Hcl	12	36	1080	127.46			12	36	127.46	1080	*
1588609390	Weaver	Burton	Sunnyvale	CA	6	Family Practice	S	Paroxetine Hcl	Paroxetine Hcl	12	36	1080	402.47			12	36	402.47	1080	*
1588609838	Sharpe	Miles	Snellville	GA	13	Family Practice	S	Paroxetine Hcl	Paroxetine Hcl	25	49	1450	411.47		#					*
1588609903	Krantz	Leland	Idaho Falls	ID	16	Internal Medicine	S	Paroxetine Hcl	Paroxetine Hcl	19	57	1710	266.43			19	57	266.43	1710	*
1588610695	Varela	Enrique	Asheville	NC	37	Internal Medicine	S	Paroxetine Er	Paroxetine Hcl	11	11	306	1365.38			11	11	1365.38	306	*
1588610695	Varela	Enrique	Asheville	NC	37	Internal Medicine	S	Paroxetine Hcl	Paroxetine Hcl	56	56	1623	586.24			38	38	426.57	1099	*
1588610943	Howard	Steven	Fairport	NY	36	Internal Medicine	S	Paroxetine Hcl	Paroxetine Hcl	19	53	1590	207.04			19	53	207.04	1590	*
1588611214	D'agostino	Robert	Canton	MA	25	Family Practice	S	Paroxetine Hcl	Paroxetine Hcl	15	45	1350	351.8			15	45	351.8	1350	*
1588611313	Nam	Charles	Puyallup	WA	53	Internal Medicine	S	Paroxetine Hcl	Paroxetine Hcl	40	120	3600	862.93	11	#					*
1588611396	Mapps	Eleanor	Braintree	MA	25	Certified Clinical Nurse Specialist	S	Paroxetine Hcl	Paroxetine Hcl	11	31	921	160.67		*					*
1588611503	Mullaney	Joan	Pascoag	RI	44	Nurse Practitioner	S	Paroxetine Hcl	Paroxetine Hcl	12	20	600	181.31			12	20	181.31	600	*
1588611719	Ribalta	Marcia	Paterson	NJ	34	Psychiatry	S	Paroxetine Hcl	Paroxetine Hcl	11	11	330	58.18			0	0	0	0	#
1588611990	Vincent	Maurice	Brea	CA	6	Family Practice	S	Paroxetine Hcl	Paroxetine Hcl	23	69	2070	397.75			23	69	397.75	2070	*
1588612006	Bobb	Michael	Roseville	OH	39	Family Practice	S	Paroxetine Hcl	Paroxetine Hcl	104	152	4530	613.68	16		90	138	559	4126	#
1588612139	Manko	Gary	Reisterstown	MD	24	Internal Medicine	S	Paroxetine Hcl	Paroxetine Hcl	11	31	930	230.07		*					*
1588612337	Hafeez	Javed	Sun City Center	FL	12	Internal Medicine	S	Paroxetine Hcl	Paroxetine Hcl	21	35	1035	491.08		#					*
1588612410	Hinshaw	Darla	Terre Haute	IN	18	Psychiatry	S	Paroxetine Hcl	Paroxetine Hcl	30	30.4	880	217.77			0	0	0	0	#
1588612576	Barker	Charles	Belding	MI	26	Osteopathic Manipulative Medicine	S	Paroxetine Hcl	Paroxetine Hcl	32	68	2040	492.81		*					*
1588612626	O'connell	John	Rolling Meadows	IL	17	Geriatric Medicine	S	Paroxetine Hcl	Paroxetine Hcl	19	19	553	318.65			19	19	318.65	553	*
1588612642	Saniuk	Robert	Bellevue	NE	31	Family Practice	S	Paroxetine Hcl	Paroxetine Hcl	19	33	990	266.04			19	33	266.04	990	*
1588612824	Marotta	Raymond	Cape May Court House	NJ	34	Family Practice	S	Paroxetine Hcl	Paroxetine Hcl	20	38	1140	467.46			20	38	467.46	1140	*
1588613020	Sullivan	James	Birmingham	AL	1	Internal Medicine	S	Paroxetine Cr	Paroxetine Hcl	11	11	330	1378.98			0	0	0	0	#
1588613020	Sullivan	James	Birmingham	AL	1	Internal Medicine	S	Paroxetine Hcl	Paroxetine Hcl	179	291.7	8718	2882.57	33		72	128.7	1281.99	3828		14
1588613327	Walton	Robert	Hensley	AR	5	Family Practice	S	Paroxetine Hcl	Paroxetine Hcl	40	48	1440	193.82			18	24	71.91	720	*
1588613376	Khan	Muhammad	Saint Cloud	FL	12	Internal Medicine	S	Paroxetine Hcl	Paroxetine Hcl	45	101	3020	790.23	17		26	62	558	1860	*
1588613483	Stubbs	Leslie	Boise	ID	16	Internal Medicine	S	Paroxetine Hcl	Paroxetine Hcl	34	102	3060	563.22			34	102	563.22	3060	*
1588613707	Avery	John	Tempe	AZ	4	Family Practice	S	Paroxetine Hcl	Paroxetine Hcl	31	89	2622	603.93			31	89	603.93	2622	*
1588614275	Disney	George	Plattsburgh	NY	36	Family Practice	S	Paroxetine Hcl	Paroxetine Hcl	21	37	1102	134.27			0	0	0	0	#
1588614309	Thompson	Teri	Norfolk	NE	31	Nurse Practitioner	S	Paroxetine Hcl	Paroxetine Hcl	15	43	1290	194.83			15	43	194.83	1290	*
1588614556	Silvis	Harry	Washington	PA	42	Internal Medicine	S	Paroxetine Hcl	Paroxetine Hcl	33	79	2370	691.35	11	#					*
1588614952	Bracamonte	Percy	Dunedin	FL	12	Geriatric Medicine	S	Paroxetine Hcl	Paroxetine Hcl	66	174	5214	1468.84	18	#					#
1588615322	Lamberton	Leandrea	Port Washington	WI	55	Psychiatry	S	Paroxetine Hcl	Paroxetine Hcl	53	77.4	2298	668.99			27	37.4	298.98	1098	*
1588615991	Eugair	Kimberly	Rutland	VT	50	Nurse Practitioner	S	Paroxetine Hcl	Paroxetine Hcl	17	49	1470	211.08		#					*
1588616106	Ruhl	Terry	Altoona	PA	42	Family Practice	S	Paroxetine Hcl	Paroxetine Hcl	34	34	972	251.34		#					*
1588616254	Gerber	Bernard	Bellaire	TX	48	Psychiatry	S	Paroxetine Hcl	Paroxetine Hcl	16	22	660	122.45		#					*
1588616494	Broy	Lance	Athens	OH	39	Family Practice	S	Paroxetine Hcl	Paroxetine Hcl	12	34	1020	145.59		*					*
1588616676	Vozza	Brenda	Longview	TX	48	Internal Medicine	S	Paroxetine Hcl	Paroxetine Hcl	83	173	5105	1464.74	23		57	123	969.19	3605	#
1588616700	Wengel	Steven	Omaha	NE	31	Geriatric Psychiatry	S	Paroxetine Hcl	Paroxetine Hcl	14	28	840	138.15			14	28	138.15	840	*
1588616718	Yasmeen	Nikhat	Phila	PA	42	Psychiatry	S	Paroxetine Hcl	Paroxetine Hcl	15	15	450	94.38			0	0	0	0	#
1588617344	Richter	Caleb	Carthage	NY	36	Physician Assistant	S	Paroxetine Hcl	Paroxetine Hcl	86	88	2625	603.59	13		42	42	304.15	1260	*
1588617401	Aggarwal	Mini	Fairdale	KY	21	Family Practice	S	Paroxetine Hcl	Paroxetine Hcl	23	37	1110	180.91		#					*
1588617500	Finch	Michael	Oakdale	MN	27	Family Practice	S	Paroxetine Hcl	Paroxetine Hcl	28	84	2520	470.43		#					*
1588617542	Bigelow	Barclay	Sandy	UT	49	Internal Medicine	S	Paroxetine Hcl	Paroxetine Hcl	18	52	1560	554.21			18	52	554.21	1560	*
1588617708	Shanley	Frank	Denville	NJ	34	Internal Medicine	S	Paroxetine Hcl	Paroxetine Hcl	18	18	467	444.54			18	18	444.54	467	*
1588617989	Izquierdo	Arnulfo	Harlingen	TX	48	Family Practice	S	Paroxetine Hcl	Paroxetine Hcl	23	69	2070	434.71		#					*
1588618169	Kramer	Jeffrey	Walterboro	SC	45	Internal Medicine	S	Paroxetine Hcl	Paroxetine Hcl	21	47	1394	419.7		#					*
1588618458	Eriksen	Jacqueline	Mcminnville	OR	41	Family Practice	S	Paroxetine Hcl	Paroxetine Hcl	49	59.1	1760	432.02			16	22	302.95	660	*
1588618482	Qureshi	Naeem	Marion	IL	17	Psychiatry	S	Paroxetine Hcl	Paroxetine Hcl	126	159.3	4585	1394.67	21		45	51	531.65	1514	*
1588618599	Dowell	Stanley	Memphis	TN	47	Internal Medicine	S	Paroxetine Hcl	Paroxetine Hcl	14	26	780	205.94		#					*
1588618615	Hughes	Frances	Charleston	SC	45	Internal Medicine	S	Paroxetine Er	Paroxetine Hcl	12	26	780	1607.28			12	26	1607.28	780	*
1588618615	Hughes	Frances	Charleston	SC	45	Internal Medicine	S	Paroxetine Hcl	Paroxetine Hcl	46	86	2580	592			46	86	592	2580	*
1588618714	Ruff	Melinda	Centerville	OH	39	Family Practice	S	Paroxetine Hcl	Paroxetine Hcl	22	46	1380	344.13			22	46	344.13	1380	*
1588618730	Mazzotta	Frank	Philadelphia	PA	42	Family Practice	S	Paroxetine Hcl	Paroxetine Hcl	17	39	1170	348.43		*					*
1588618896	Choles	Diana	Madison	WI	55	Internal Medicine	S	Paroxetine Hcl	Paroxetine Hcl	30	52	1511	607.57		#					*
1588619464	Alim	Muhammad	Bakersfield	CA	6	Internal Medicine	S	Paroxetine Hcl	Paroxetine Hcl	24	24	720	86.63			24	24	86.63	720	*
1588619530	Amador	Jorge	Newnan	GA	13	Family Practice	S	Paroxetine Hcl	Paroxetine Hcl	35	82	2460	599.91		#					*
1588619621	South-Bitter	Dwalia	Ripley	MS	28	Family Practice	S	Paroxetine Hcl	Paroxetine Hcl	85	163	4890	878.01	20		72	142	671.67	4260	#
1588619639	Padhiar	Dhanraj	Valdosta	GA	13	Internal Medicine	S	Paroxetine Hcl	Paroxetine Hcl	29	37	1110	287.72			15	23	173.52	690	*
1588619662	Meadows	Daniel	Cullman	AL	1	Psychiatry	S	Paroxetine Hcl	Paroxetine Hcl	28	28	840	150.14		#					*
1588620033	Mclain	Erin	Blaine	MN	27	Family Practice	S	Paroxetine Hcl	Paroxetine Hcl	13	39	1170	152.06		*					*
1588620405	Crouch	Richard	Murray	KY	21	Family Practice	S	Paroxetine Hcl	Paroxetine Hcl	22	48	1440	176.06		#					*
1588620447	Leeson	William	Santa Fe	NM	35	Family Practice	S	Paroxetine Hcl	Paroxetine Hcl	24	53.7	1612	266.13			12	35.7	159.06	1072	*
1588620470	Alonso	Leonardo	Miami	FL	12	Psychiatry	S	Paroxetine Hcl	Paroxetine Hcl	68	76	2281	443.26	13		48	56	237.67	1681	*
1588620785	Chien	Jane	San Jose	CA	6	Internal Medicine	S	Paroxetine Hcl	Paroxetine Hcl	42	90	2700	421.24	11		42	90	421.24	2700		11
1588620892	Mazzoni	Cynthia	Peabody	MA	25	Internal Medicine	S	Paroxetine Hcl	Paroxetine Hcl	18	33	990	151.12		#					*
1588621072	Selagamsetty	Munni	Colorado Springs	CO	8	Internal Medicine	S	Paroxetine Hcl	Paroxetine Hcl	17	45	1350	477.2			17	45	477.2	1350	*
1588621205	Miller	Timothy	Decatur	IL	17	Family Practice	S	Paroxetine Hcl	Paroxetine Hcl	19	19.2	576	238.97			19	19.2	238.97	576	*
1588621395	Lerrick	Kenneth	Jamaica	NY	36	Internal Medicine	S	Paroxetine Hcl	Paroxetine Hcl	17	17	510	304.93		#					*
1588622021	Swarup	Anu	Mission	TX	48	Internal Medicine	S	Paroxetine Hcl	Paroxetine Hcl	57	128.5	3828	521.68	12	#					#
1588622153	Powers	Katrina	Independence	MO	29	Family Practice	S	Paroxetine Hcl	Paroxetine Hcl	55	129	3870	744.41	12		55	129	744.41	3870		12
1588622237	De Gennaro	Vincent	Staten Island	NY	36	Internal Medicine	S	Paroxetine Hcl	Paroxetine Hcl	22	44	1320	267.38			22	44	267.38	1320	*
1588622476	Guevara	Andre	Homestead	FL	12	Physician Assistant	S	Paroxetine Hcl	Paroxetine Hcl	11	11	330	86.42		*					*
1588622922	Horan	Terri	New Braunfels	TX	48	Rheumatology	S	Paroxetine Hcl	Paroxetine Hcl	43	67	2010	473.48			43	67	473.48	2010	*
1588623045	Wang	Michael	Covina	CA	6	Internal Medicine	S	Paroxetine Hcl	Paroxetine Hcl	35	65	1934	678.01			35	65	678.01	1934	*
1588623128	Waterman	Jack	Palm Beach Gardens	FL	12	Nephrology	S	Paroxetine Hcl	Paroxetine Hcl	13	21	630	177.55			13	21	177.55	630	*
1588623391	Nittler	Jessica	Columbia	MO	29	Psychiatry & Neurology	T	Paroxetine Hcl	Paroxetine Hcl	11	11	330	190.04			0	0	0	0	#
1588623532	Chase	David	Booneville	MS	28	Pulmonary Disease	S	Paroxetine Hcl	Paroxetine Hcl	57	75	1872	390.59		#					*
1588623714	Pfalzer	David	Kenmore	NY	36	Family Practice	S	Paroxetine Hcl	Paroxetine Hcl	64	185.7	5550	979.93	16		64	185.7	979.93	5550		16
1588624100	Nguyen	Christopher	Seal Beach	CA	6	Internal Medicine	S	Paroxetine Hcl	Paroxetine Hcl	29	76	2280	994.7			29	76	994.7	2280	*
1588624381	Davis	Kim	Lebo	KS	20	Nurse Practitioner	S	Paroxetine Hcl	Paroxetine Hcl	12	32	960	151.54		*					*
1588624399	Manoj	Madhu	Coon Rapids	MN	27	Internal Medicine	S	Paroxetine Hcl	Paroxetine Hcl	60	174	5220	1195.36	17	#					#
1588624654	Mcguire	Jeffrey	Fort Atkinson	WI	55	Family Practice	S	Paroxetine Hcl	Paroxetine Hcl	16	46	1377	408.53			16	46	408.53	1377	*
1588624944	Conrado	Julio	Fort Myers	FL	12	Internal Medicine	S	Paroxetine Hcl	Paroxetine Hcl	38	88	2640	808.44	15	#					#
1588625081	Parsons	Robert	Alliance	OH	39	Nurse Practitioner	S	Paroxetine Hcl	Paroxetine Hcl	106	122.2	3665	1176.97	11		22	32	125.08	960	*
1588625370	Parker	Elton	Belton	TX	48	Family Practice	S	Paroxetine Hcl	Paroxetine Hcl	13	39	1170	411.54			13	39	411.54	1170	*
1588625487	Burnell	Michael	Opelousas	LA	22	Family Practice	S	Paroxetine Hcl	Paroxetine Hcl	53	65	1950	438.91		#					*
1588625495	Scheve	Catherine	Andover	KS	20	Physician Assistant	S	Paroxetine Hcl	Paroxetine Hcl	25	33	990	258.44		#					*
1588625511	Hall	Jeanne	Lakewood	CO	8	Family Practice	S	Paroxetine Hcl	Paroxetine Hcl	32	56	1680	736.89		#					*
1588625560	Garcia	Chris	Arlington	TX	48	Family Practice	S	Paroxetine Hcl	Paroxetine Hcl	50	77	2310	632.71	11		37	45	444.72	1350	*
1588625693	Ganninger	Paul	Chesterfield	MO	29	Family Practice	S	Paroxetine Hcl	Paroxetine Hcl	36	104	3120	683.96	11	#					*
1588625859	Hanna	Manar	Eatontown	NJ	34	Internal Medicine	S	Paroxetine Hcl	Paroxetine Hcl	42	70	2100	735.63		#					*
1588626246	Conant	Clark	Jackson	MI	26	Family Practice	S	Paroxetine Hcl	Paroxetine Hcl	13	33	975	100.33			13	33	100.33	975	*
1588626386	Bergstrom	James	Columbia Heights	MN	27	Internal Medicine	S	Paroxetine Hcl	Paroxetine Hcl	17	37	1089	334.58		*					*
1588626824	Salita	Marc	Richfield	MN	27	Internal Medicine	S	Paroxetine Hcl	Paroxetine Hcl	74	117.1	3486	976.04	11	#					*
1588627137	Paisan Galban	Ada	Carolina	PR	72	General Practice	S	Paroxetine Er	Paroxetine Hcl	11	11	330	954.09			11	11	954.09	330	*
1588627137	Paisan Galban	Ada	Carolina	PR	72	General Practice	S	Paroxetine Hcl	Paroxetine Hcl	28	34	1020	208.94		#					*
1588627301	Riethof	Matthew	Bloomington	MN	27	Internal Medicine	S	Paroxetine Hcl	Paroxetine Hcl	22	60	1800	257.48			22	60	257.48	1800	*
1588627533	Isa	George	Covington	LA	22	Interventional Cardiology	S	Paroxetine Hcl	Paroxetine Hcl	23	69	2070	504.8		#					*
1588627632	Dinkins	Alton	Cairo	GA	13	Physician Assistant	S	Paroxetine Hcl	Paroxetine Hcl	14	20	600	157.18			14	20	157.18	600	*
1588627848	Mason	Janet	Gahanna	OH	39	Family Practice	S	Paroxetine Hcl	Paroxetine Hcl	17	27	810	302.01			17	27	302.01	810	*
1588627970	Richards	John	Elkview	WV	54	Family Practice	S	Paroxetine Er	Paroxetine Hcl	15	25	750	1979.97			15	25	1979.97	750	*
1588627970	Richards	John	Elkview	WV	54	Family Practice	S	Paroxetine Hcl	Paroxetine Hcl	52	142	4258	798.01	14	#					#
1588628549	John	James	Albemarle	NC	37	Hospitalist	S	Paroxetine Hcl	Paroxetine Hcl	29	85	2550	505.09	11	#					*
1588628622	Brezinsky	Darlene	Penn Yan	NY	36	Nurse Practitioner	S	Paroxetine Hcl	Paroxetine Hcl	14	28	840	247.93		#					*
1588628671	Herrera	Charles	North Lauderdale	FL	12	Internal Medicine	S	Paroxetine Hcl	Paroxetine Hcl	21	35.2	1054	244.72			21	35.2	244.72	1054	*
1588628705	Brown	Paul	Marion	VA	51	Family Practice	S	Paroxetine Hcl	Paroxetine Hcl	13	39	1170	222.34			13	39	222.34	1170	*
1588629091	Reddy	Srinivas	Lady Lake	FL	12	Internal Medicine	S	Paroxetine Hcl	Paroxetine Hcl	32	96	2880	717.57			32	96	717.57	2880	*
1588629117	Vaughan	Geoffrey	Columbus	OH	39	Internal Medicine	S	Paroxetine Hcl	Paroxetine Hcl	23	69	2070	457.95		#					*
1588629216	Charles	Richard	Buffalo	NY	36	Internal Medicine	S	Paroxetine Hcl	Paroxetine Hcl	24	72	2160	309.24		#					*
1588629232	Madkaiker	Satyen	Jacksonville	FL	12	Psychiatry	S	Paroxetine Hcl	Paroxetine Hcl	187	411.1	12310	4253.9	51		115	275	3001.92	8250		32
1588629323	Nath	Tapan	Lubbock	TX	48	Internal Medicine	S	Paroxetine Hcl	Paroxetine Hcl	13	21	630	138.7			13	21	138.7	630	*
1588629414	Earwood	Thomas	Clinton	IA	19	Psychiatry	S	Paroxetine Hcl	Paroxetine Hcl	121	151.4	4411	1144.78	13		36	54	425.11	1604	*
1588629463	Allnutt	John	Independence	KY	21	Family Practice	S	Paroxetine Hcl	Paroxetine Hcl	26	42	1260	224.92		#					*
1588630362	Pelkowski	Timothy	Erie	PA	42	Family Practice	S	Paroxetine Hcl	Paroxetine Hcl	14	40	1200	44.31			14	40	44.31	1200	*
1588630719	Dang-Duc	Vuong	Highland Park	IL	17	Internal Medicine	S	Paroxetine Hcl	Paroxetine Hcl	12	32	960	378.49			12	32	378.49	960	*
1588630735	Meram	Susan	Poway	CA	6	Family Practice	S	Paroxetine Hcl	Paroxetine Hcl	25	75	2250	523.39			25	75	523.39	2250	*
1588631378	Shah	Asad	Sycamore	IL	17	Internal Medicine	S	Paroxetine Hcl	Paroxetine Hcl	32	50	1461	623.63			20	30	383.44	873	*
1588631386	Mai	Vui	Princeton	MN	27	Family Practice	S	Paroxetine Hcl	Paroxetine Hcl	27	39	1162	283.82		*					*
1588631493	Banks	Garry	Niceville	FL	12	Internal Medicine	S	Paroxetine Hcl	Paroxetine Hcl	12	36	1080	488.53			12	36	488.53	1080	*
1588631501	Gilbert	Janet	Callahan	FL	12	Nurse Practitioner	S	Paroxetine Hcl	Paroxetine Hcl	11	33	990	201.32			11	33	201.32	990	*
1588631659	Marcom	Rodney	Jacksonville	FL	12	Osteopathic Manipulative Medicine	S	Paroxetine Hcl	Paroxetine Hcl	28	34	1020	363.03		#					*
1588631741	Neal	Kimberlie	Dover	DE	10	Family Practice	S	Paroxetine Hcl	Paroxetine Hcl	25	75	2250	515.72		#					*
1588631808	Bartnick	David	Heath	OH	39	Family Practice	S	Paroxetine Hcl	Paroxetine Hcl	35	69	2050	427.49		#					*
1588631923	Marcus	Robert	Atlanta	GA	13	Internal Medicine	S	Paroxetine Hcl	Paroxetine Hcl	28	58	1740	465.83			28	58	465.83	1740	*
1588632400	Mccafferty	Francis	Westlake	OH	39	Psychiatry	S	Paroxetine Hcl	Paroxetine Hcl	25	52	1560	381.68		#					*
1588632517	Joseph	Alfred	Hermitage	PA	42	Internal Medicine	S	Paroxetine Hcl	Paroxetine Hcl	35	79	2370	370.62			35	79	370.62	2370	*
1588632574	Larrazabal	Johanna	Williamsburg	VA	51	Internal Medicine	S	Paroxetine Hcl	Paroxetine Hcl	31	87	2610	381.07			31	87	381.07	2610	*
1588632590	Anderson	Cy	Emporia	KS	20	Internal Medicine	S	Paroxetine Hcl	Paroxetine Hcl	70	122	3608	735.02	13		52	88	506.08	2607	*
1588632723	Miller	Thomas	Gardner	MA	25	Family Practice	S	Paroxetine Hcl	Paroxetine Hcl	31	93	2790	392.9		#					*
1588633010	Ledder	Charles	Edina	MN	27	Family Practice	S	Paroxetine Hcl	Paroxetine Hcl	14	40	1200	263.05			14	40	263.05	1200	*
1588633036	Almeida	Carlos	Prospect	CT	9	Internal Medicine	S	Paroxetine Hcl	Paroxetine Hcl	23	61	1830	344.96			23	61	344.96	1830	*
1588633077	Shah	Dilip	Alabaster	AL	1	Internal Medicine	S	Paroxetine Hcl	Paroxetine Hcl	41	49	1362	765.05			19	27	301.8	743	*
1588633143	Assad	Abdollah	Reno	NV	32	Psychiatry	S	Paroxetine Hcl	Paroxetine Hcl	14	18	517	177.31		*					*
1588633176	Barnes	Michael	Oxford	MI	26	Internal Medicine	S	Paroxetine Hcl	Paroxetine Hcl	12	36	1080	209.73			12	36	209.73	1080	*
1588633192	Malani	Brijmohan	Chicago	IL	17	Internal Medicine	S	Paroxetine Hcl	Paroxetine Hcl	12	28	832	251.4			12	28	251.4	832	*
1588633358	Mccann	David	Anderson	SC	45	Family Practice	S	Paroxetine Hcl	Paroxetine Hcl	27	77	2310	315.17		#					*
1588633762	Valdez	Vincent	Downey	CA	6	Pain Management	S	Paroxetine Hcl	Paroxetine Hcl	14	14	420	113.38			0	0	0	0	#
1588634059	Lin	Jason	San Bernardino	CA	6	Pulmonary Disease	S	Paroxetine Hcl	Paroxetine Hcl	26	46	1380	373.36			26	46	373.36	1380	*
1588634364	Freitas	Paul	Pensacola	FL	12	Family Practice	S	Paroxetine Hcl	Paroxetine Hcl	15	21	630	146.04			15	21	146.04	630	*
1588634554	Guidry	Bret	Mooresville	NC	37	Obstetrics & Gynecology	S	Paroxetine Cr	Paroxetine Hcl	13	17	510	1135.6			0	0	0	0	#
1588634679	Mclean	Barry	Homewood	AL	1	Internal Medicine	S	Paroxetine Hcl	Paroxetine Hcl	25	53	1590	211.68		*					*
1588634919	Gutierrez	Andres	Lajas	PR	72	General Practice	S	Paroxetine Hcl	Paroxetine Hcl	64	68	2040	320.43		#					*
1588634935	Cooper	Jeff	Renton	WA	53	Urology	S	Paroxetine Hcl	Paroxetine Hcl	13	30.4	912	218.57			13	30.4	218.57	912	*
1588635064	Finlayson	William	Eustis	FL	12	Internal Medicine	S	Paroxetine Hcl	Paroxetine Hcl	12	36	1080	244.26			12	36	244.26	1080	*
1588635320	Leslie	Thomas	Harrison	AR	5	General Practice	S	Paroxetine Hcl	Paroxetine Hcl	47	89	2654	492.67	12	#					#
1588635411	Paisner	Martin	Chicago	IL	17	Psychiatry	S	Paroxetine Hcl	Paroxetine Hcl	11	21.1	632	117.73		*					*
1588635551	Colon	Carlos	Keystone Heights	FL	12	General Practice	S	Paroxetine Hcl	Paroxetine Hcl	11	33	990	232.52		*					*
1588635593	Dixon	Brian	Morgantown	WV	54	Family Practice	S	Paroxetine Hcl	Paroxetine Hcl	26	78	2340	518.26			26	78	518.26	2340	*
1588635650	Morse	Linda	Ossian	IN	18	Family Practice	S	Paroxetine Hcl	Paroxetine Hcl	31	93	2790	336.12		#					*
1588635940	Mun	Joseph	Gurnee	IL	17	Internal Medicine	S	Paroxetine Hcl	Paroxetine Hcl	15	45	1350	337.31			15	45	337.31	1350	*
1588635999	Garrison	David	Lake Placid	NY	36	Internal Medicine	S	Paroxetine Hcl	Paroxetine Hcl	22	60	1800	554.7		#					*
1588636013	Raine	Randall	Tulsa	OK	40	Internal Medicine	S	Paroxetine Hcl	Paroxetine Hcl	30	56	1680	243.34			30	56	243.34	1680	*
1588636146	Bagby	Amanda	Jacksonville	FL	12	Internal Medicine	S	Paroxetine Hcl	Paroxetine Hcl	41	99.6	2937	832.32			41	99.6	832.32	2937	*
1588636161	Scharstein	Jeffrey	Darlington	SC	45	Family Practice	S	Paroxetine Hcl	Paroxetine Hcl	78	136	4080	1190.41	15		39	77	853.69	2310	*
1588636393	Tavares	Agustin	Lakeland	FL	12	Internal Medicine	S	Paroxetine Hcl	Paroxetine Hcl	31	65	1924	781.98		#					*
1588636757	Broome	Todd	Huntsville	AL	1	Nephrology	S	Paroxetine Hcl	Paroxetine Hcl	16	22.6	679	135.16			16	22.6	135.16	679	*
1588637706	Perakis	Emmanuel	Schaumburg	IL	17	Psychiatry	S	Paroxetine Hcl	Paroxetine Hcl	14	16	480	183.78		*					*
1588637771	Barrett	Michael	Florence	SC	45	Family Practice	S	Paroxetine Hcl	Paroxetine Hcl	61	102	3013	710.86	14		61	102	710.86	3013		14
1588638019	Rice	Robert	Knoxville	TN	47	Internal Medicine	S	Paroxetine Hcl	Paroxetine Hcl	74	140	4178	848.83	17		62	106	609.08	3158	#
1588638068	Krause	Brian	Carson City	MI	26	Psychiatry	S	Paroxetine Hcl	Paroxetine Hcl	38	38	1088	642.08			0	0	0	0	#
1588638068	Krause	Brian	Carson City	MI	26	Psychiatry	S	Paxil	Paroxetine Hcl	12	12	360	7944.05			0	0	0	0	#
1588638464	Rooney	James	Metairie	LA	22	Internal Medicine	S	Paroxetine Hcl	Paroxetine Hcl	31	67	2010	345.06			31	67	345.06	2010	*
1588638472	Welden	Joseph	Birmingham	AL	1	Internal Medicine	S	Paroxetine Hcl	Paroxetine Hcl	13	39	1170	261.47			13	39	261.47	1170	*
1588638498	Wolter	Brian	West Bend	WI	55	Family Practice	S	Paroxetine Hcl	Paroxetine Hcl	17	51	1530	535.67		#					*
1588638563	Yap	Wilson	Lakewood	NJ	34	Internal Medicine	S	Paroxetine Hcl	Paroxetine Hcl	50	80.3	2373	1068.09		#					*
1588638852	Holtzapple	John	Eugene	OR	41	Family Practice	S	Paroxetine Hcl	Paroxetine Hcl	36	56.4	1692	836.22			19	29	292.46	870	*
1588638910	Duff	Siobhan	Chattanooga	TN	47	Family Practice	S	Paroxetine Hcl	Paroxetine Hcl	30	88	2640	496.75			30	88	496.75	2640	*
1588638951	Temblador	Richard	Coats	NC	37	Physician Assistant	S	Paroxetine Hcl	Paroxetine Hcl	18	38	1140	245.58		#					*
1588638969	Cole	Kelly	Providence	KY	21	Family Practice	S	Paroxetine Hcl	Paroxetine Hcl	36	62	1860	367.23		#					*
1588639207	Gonzalez	Celerina	Anoka	MN	27	Family Practice	S	Paroxetine Hcl	Paroxetine Hcl	68	182	5460	1326.15	16	#					#
1588639496	Roby	Justin	Hayesville	NC	37	Emergency Medicine	S	Paroxetine Hcl	Paroxetine Hcl	74	108	3214	1009.92	17		60	86	810.08	2554	#
1588639678	Glover	Jeffrey	Venice	FL	12	Internal Medicine	S	Paroxetine Hcl	Paroxetine Hcl	43	105	3150	1042.89			43	105	1042.89	3150	*
1588639751	Minutillo	John	New York	NY	36	Cardiology	S	Paroxetine Hcl	Paroxetine Hcl	19	21	630	140.02			19	21	140.02	630	*
1588639801	Reniva	Faustino	Norfolk	VA	51	Internal Medicine	S	Paroxetine Hcl	Paroxetine Hcl	12	36	1080	307.45			12	36	307.45	1080	*
1588640031	Parrett	David	West Union	OH	39	Internal Medicine	S	Paroxetine Hcl	Paroxetine Hcl	23	33	990	136.31			12	22	100.1	660	*
1588640668	Holmer	Michelle	Stow	OH	39	Family Practice	S	Paroxetine Er	Paroxetine Hcl	17	17	484	1447.23		#					*
1588640668	Holmer	Michelle	Stow	OH	39	Family Practice	S	Paroxetine Hcl	Paroxetine Hcl	23	43	1278	170.94		*					*
1588641039	Duncan	Thomas	Neenah	WI	55	Internal Medicine	S	Paroxetine Hcl	Paroxetine Hcl	34	68	2016	534.74		#					*
1588641062	Stoecker-Simon	Dawn	Houston	TX	48	Internal Medicine	S	Paroxetine Hcl	Paroxetine Hcl	22	63.8	1899	519.47			22	63.8	519.47	1899	*
1588641351	Dobler	Nickolas	Sonora	CA	6	Physician Assistant	S	Paroxetine Hcl	Paroxetine Hcl	27	55	1650	559.7			27	55	559.7	1650	*
1588641484	Frisch	Rebecca	Grundy Center	IA	19	Physician Assistant	S	Paroxetine Hcl	Paroxetine Hcl	40	76.4	2102	523.89		#					*
1588641518	Mace	Robert	Webster Springs	WV	54	Family Practice	S	Paroxetine Hcl	Paroxetine Hcl	16	32	960	246.93			16	32	246.93	960	*
1588641641	Solomon	Dean	Randolph	MA	25	Psychiatry	S	Paroxetine Er	Paroxetine Hcl	12	12	360	1082.17			12	12	1082.17	360	*
1588641641	Solomon	Dean	Randolph	MA	25	Psychiatry	S	Paroxetine Hcl	Paroxetine Hcl	21	41	1230	179.76		#					*
1588641849	Scafuri	Frank	Staten Island	NY	36	Internal Medicine	S	Paroxetine Hcl	Paroxetine Hcl	119	278	8301	2033.51	35		100	241	1713.88	7191	#
1588641997	Springer	Jeremy	St Louis Park	MN	27	Family Practice	S	Paroxetine Hcl	Paroxetine Hcl	12	34	997	120.71			12	34	120.71	997	*
1588642128	Justice	James	Cedar Rapids	IA	19	Internal Medicine	S	Paroxetine Hcl	Paroxetine Hcl	15	45	1350	198.94			15	45	198.94	1350	*
1588642185	Schmalhorst	Brian	Greeley	CO	8	Family Practice	S	Paroxetine Hcl	Paroxetine Hcl	30	84	2520	429.38		#					*
1588642326	Casas	Luis	Laurel	MD	24	Internal Medicine	S	Paroxetine Hcl	Paroxetine Hcl	23	41	1230	394			23	41	394	1230	*
1588642367	Vandenbosch	Daniel	Cedar Rapids	IA	19	Family Practice	S	Paroxetine Hcl	Paroxetine Hcl	16	20	600	103.94		*					*
1588642391	Mitchell	Patricia	Bland	VA	51	Nurse Practitioner	S	Paroxetine Hcl	Paroxetine Hcl	19	39	1170	254.28		#					*
1588642425	Saleem	Waqar	Shepherdsville	KY	21	Family Practice	S	Paroxetine Hcl	Paroxetine Hcl	95	127	3784	1065.77	17		95	127	1065.77	3784		17
1588642771	Ford	Nicole	Colbert	GA	13	Nurse Practitioner	S	Paroxetine Hcl	Paroxetine Hcl	25	43	1290	428.76		*					*
1588642847	Aquilina	Joseph	La Mesa	CA	6	Family Practice	S	Paroxetine Hcl	Paroxetine Hcl	12	36	1080	298.71		*					*
1588643100	Habib	Roy	Salem	VA	51	Internal Medicine	S	Paroxetine Hcl	Paroxetine Hcl	90	204	6120	1314.3	28	#					#
1588643290	Puls	Theodore	Pueblo	CO	8	Family Practice	S	Paroxetine Hcl	Paroxetine Hcl	18	47	1410	308.6			18	47	308.6	1410	*
1588643597	Michaud	Mark	Cary	NC	37	Family Practice	S	Paroxetine Hcl	Paroxetine Hcl	16	28	838	294.42			16	28	294.42	838	*
1588643662	Blair	David	Bloomer	WI	55	Family Practice	S	Paroxetine Hcl	Paroxetine Hcl	69	85.2	2486	854.47		#					*
1588643860	Engler	Sandi	Summerville	SC	45	Physician Assistant	S	Paroxetine Hcl	Paroxetine Hcl	15	45	1350	277.49			15	45	277.49	1350	*
1588643886	Moulton	Christine	Lubec	ME	23	Nurse Practitioner	S	Paroxetine Hcl	Paroxetine Hcl	16	48	1440	272.02		#					*
1588643944	Rittberg	Shannon	Manasquan	NJ	34	Family Practice	S	Paroxetine Hcl	Paroxetine Hcl	16	30	900	116.63			16	30	116.63	900	*
1588644108	Klinzing	Gerard	Bryn Mawr	PA	42	Family Practice	S	Paroxetine Hcl	Paroxetine Hcl	21	23	690	421.03			21	23	421.03	690	*
1588644157	Alligood	Gilbert	Middlesex	NC	37	Internal Medicine	S	Paroxetine Hcl	Paroxetine Hcl	17	25	750	340.08		#					*
1588644744	Dillard	Della	Evansville	IN	18	Geriatric Medicine	S	Paroxetine Hcl	Paroxetine Hcl	31	57	1672	742.78			18	44	396.74	1297	*
1588644967	Sadler	Leah	Ocala	FL	12	Nurse Practitioner	S	Paroxetine Hcl	Paroxetine Hcl	13	37	1110	137.65			13	37	137.65	1110	*
1588645196	Sharma	Pardeep	Cookeville	TN	47	Geriatric Medicine	S	Paroxetine Hcl	Paroxetine Hcl	46	113	3376	654.25	16	#					#
1588645394	Karatsoridis	Stavros	Defiance	OH	39	Internal Medicine	S	Paroxetine Hcl	Paroxetine Hcl	53	97	2762	679.91			18	32	96.35	924	*
1588645618	Swindell	Amy	Huntingdon	PA	42	Family Practice	S	Paroxetine Hcl	Paroxetine Hcl	13	13	390	165.73			13	13	165.73	390	*
1588645873	Gallaher	Lori	Pineville	LA	22	Family Practice	S	Paroxetine Hcl	Paroxetine Hcl	30	58	1740	305.41			30	58	305.41	1740	*
1588645931	Julian	Danny	Waco	TX	48	Family Practice	S	Paroxetine Hcl	Paroxetine Hcl	41	79	2370	564.13		#					*
1588646830	Jorgenson	Craig	Las Vegas	NV	32	Internal Medicine	S	Paroxetine Hcl	Paroxetine Hcl	47	49	1342	493.49		#					*
1588647028	Messier	Matthew	Wilmington	NC	37	Internal Medicine	S	Paroxetine Hcl	Paroxetine Hcl	37	93.7	2788	621.42			37	93.7	621.42	2788	*
1588647317	Davies	Robert	Salem	OR	41	Internal Medicine	S	Paroxetine Hcl	Paroxetine Hcl	25	59.1	1773	428.27	11		25	59.1	428.27	1773		11
1588648240	Reinhardt	Thomas	Waterbury	CT	9	Psychiatry	S	Paroxetine Hcl	Paroxetine Hcl	18	18	540	246.16			18	18	246.16	540	*
1588648422	Ferreira	Afonso	Caro	MI	26	Internal Medicine	S	Paroxetine Hcl	Paroxetine Hcl	22	30	831	160.9			22	30	160.9	831	*
1588648539	Leino	Jennifer	Mancelona	MI	26	Family Practice	S	Paroxetine Hcl	Paroxetine Hcl	20	32	940	219.89			0	0	0	0	#
1588648836	Noel	Nancy	Carmel	IN	18	Internal Medicine	S	Paroxetine Er	Paroxetine Hcl	11	12	360	959.5			11	12	959.5	360	*
1588648836	Noel	Nancy	Carmel	IN	18	Internal Medicine	S	Paroxetine Hcl	Paroxetine Hcl	51	130	3900	612.01	11	#					*
1588649040	Salzman	Steven	Riverside	CA	6	Family Practice	S	Paroxetine Hcl	Paroxetine Hcl	16	35	1050	359.13		#					*
1588649099	Aranda	Frank	Doral	FL	12	Internal Medicine	S	Paroxetine Hcl	Paroxetine Hcl	12	34	1000	347.54			12	34	347.54	1000	*
1588649529	Rubino	Nino	Poland	OH	39	Family Practice	S	Paroxetine Hcl	Paroxetine Hcl	60	107	3209	1128.58	15	#					#
1588650071	Shiels	Sheri	Selden	NY	36	Physician Assistant	S	Paroxetine Hcl	Paroxetine Hcl	16	46	1380	497.05			16	46	497.05	1380	*
1588650113	Doss	Basem	Austintown	OH	39	Internal Medicine	S	Paroxetine Hcl	Paroxetine Hcl	39	83	2450	792.16			25	61	444.12	1790	*
1588650154	Hottenstein	William	Kingston	PA	42	Internal Medicine	S	Paroxetine Hcl	Paroxetine Hcl	37	67	1986	312.58		#					*
1588650238	Shani	Tara	Houston	TX	48	Family Practice	S	Paroxetine Hcl	Paroxetine Hcl	15	29	855	194.43		#					*
1588650253	Franklin	Seth	Seattle	WA	53	Internal Medicine	S	Paroxetine Hcl	Paroxetine Hcl	14	22	642	187.95			14	22	187.95	642	*
1588650394	Bradshaw	John	Mount Holly	NC	37	Physician Assistant	S	Paroxetine Hcl	Paroxetine Hcl	29	57	1710	601.36		#					*
1588650436	Garces	Maximilian	Yorba Linda	CA	6	Internal Medicine	S	Paroxetine Hcl	Paroxetine Hcl	16	36	1080	212.15			16	36	212.15	1080	*
1588650741	Doak	Gregory	Sedalia	MO	29	Internal Medicine	S	Paroxetine Hcl	Paroxetine Hcl	47	111	3162	819.09	12		47	111	819.09	3162		12
1588650956	Bedell	David	Riverside	IA	19	Family Practice	S	Paroxetine Hcl	Paroxetine Hcl	12	12.2	366	86.61			12	12.2	86.61	366	*
1588651327	Mcneeley	Howard	Clinton	TN	47	Family Practice	S	Paroxetine Hcl	Paroxetine Hcl	58	92	2760	1037.84			36	60	783.06	1800	*
1588652077	Spatz	Allison	New York	NY	36	Cardiology	S	Paroxetine Hcl	Paroxetine Hcl	16	48	1440	396.2			16	48	396.2	1440	*
1588652085	Herrero Lugo	Carmelo	Humacao	PR	72	Psychiatry	S	Paroxetine Hcl	Paroxetine Hcl	614	640	19192	4324.88	77		123	131	914.66	3922		15
1588652358	Sood	Pardeep	Trumbull	CT	9	Anesthesiology	S	Paroxetine Hcl	Paroxetine Hcl	12	25	750	214.27		*					*
1588652499	Fournier	Kelli	Weirton	WV	54	Family Practice	S	Paroxetine Hcl	Paroxetine Hcl	49	57	1710	551.8			38	46	485.69	1380	*
1588652960	Zapata	Elaine	Gainesville	FL	12	Nurse Practitioner	S	Paroxetine Hcl	Paroxetine Hcl	34	44	1320	648.84			14	22	161.95	660	*
1588653091	Boland	Susan	Austell	GA	13	Nurse Practitioner	S	Paroxetine Hcl	Paroxetine Hcl	57	116.7	3500	961.02	16	#					#
1588653109	Merker	Edward	Pleasantville	NY	36	Family Practice	S	Paroxetine Hcl	Paroxetine Hcl	47	111	3287	777.7	15		47	111	777.7	3287		15
1588653455	Pena	Joel	San Antonio	TX	48	Internal Medicine	S	Paroxetine Hcl	Paroxetine Hcl	19	25	750	93.71			19	25	93.71	750	*
1588653521	Bayard	Max	Saint Albans	VT	50	Family Practice	S	Paroxetine Hcl	Paroxetine Hcl	30	86	2580	558.52		#					*
1588653935	Alwan Percell	Renee	Bloomington	IL	17	Physician Assistant	S	Paroxetine Hcl	Paroxetine Hcl	16	18	540	75.75			16	18	75.75	540	*
1588654008	Condo	Allen	Malabar	FL	12	Family Practice	S	Paroxetine Hcl	Paroxetine Hcl	14	36	1080	239.17			14	36	239.17	1080	*
1588654123	Ashizawa	James	San Juan Capistrano	CA	6	Family Practice	S	Paroxetine Hcl	Paroxetine Hcl	26	46	1380	434.85			26	46	434.85	1380	*
1588654222	Michael	Ehab	New Port Richey	FL	12	Internal Medicine	S	Paroxetine Hcl	Paroxetine Hcl	52	132.2	3965	844.42	15	#					#
1588654529	Heine	James	Fayetteville	NC	37	Physician Assistant	S	Paroxetine Hcl	Paroxetine Hcl	33	65	1950	447.53		#					*
1588654776	Aoigan	Esther	Southfield	MI	26	Family Practice	S	Paroxetine Hcl	Paroxetine Hcl	15	19	570	111.92		#					*
1588654875	Feit	Eric	Burbank	CA	6	Internal Medicine	S	Paroxetine Hcl	Paroxetine Hcl	47	97	2904	676.78	12		47	97	676.78	2904		12
1588655153	Callaway	Michael	Nashville	TN	47	Internal Medicine	S	Paroxetine Hcl	Paroxetine Hcl	23	52.7	1560	293.56			23	52.7	293.56	1560	*
1588655377	Scarpero	Stephen	Nashville	TN	47	Internal Medicine	S	Paroxetine Hcl	Paroxetine Hcl	29	83	2490	566.39			29	83	566.39	2490	*
1588655450	Shivaram	Deepak	Lancaster	CA	6	Internal Medicine	S	Paroxetine Hcl	Paroxetine Hcl	12	36	1080	311.52			12	36	311.52	1080	*
1588655666	Smith	Pamela	Cary	NC	37	Nurse Practitioner	S	Paroxetine Hcl	Paroxetine Hcl	23	29	870	196.86		*					*
1588655757	Cherneskie	Joseph	Terryville	CT	9	Internal Medicine	S	Paroxetine Hcl	Paroxetine Hcl	21	59	1770	268.17		#					*
1588655989	Viswanathan	Pratheesh	Lemoyne	PA	42	Internal Medicine	S	Paroxetine Hcl	Paroxetine Hcl	15	39	1150	211.14			15	39	211.14	1150	*
1588656094	Brant	Douglas	Drumright	OK	40	General Practice	S	Paroxetine Hcl	Paroxetine Hcl	14	24	720	202.51			14	24	202.51	720	*
1588656193	Hession	James	Springfield	MA	25	Internal Medicine	S	Paroxetine Hcl	Paroxetine Hcl	19	57	1710	588.04			19	57	588.04	1710	*
1588656292	Richards	Wendell	Chandler	OK	40	Family Practice	S	Paroxetine Hcl	Paroxetine Hcl	41	105	3118	434.34	12		29	81	312.06	2430	*
1588656409	Hicks	Nance	Granbury	TX	48	Family Practice	S	Paroxetine Hcl	Paroxetine Hcl	24	68	2022	691.22			24	68	691.22	2022	*
1588657019	Nagell	Scott	Leesburg	VA	51	Family Practice	S	Paroxetine Hcl	Paroxetine Hcl	28	73	2190	382.87			28	73	382.87	2190	*
1588657050	Duran	Arthur	Poland	OH	39	Family Practice	S	Paroxetine Hcl	Paroxetine Hcl	59	141	4230	867.67	16	#					#
1588657332	Duchesne	Rafael	Dalton	GA	13	Nephrology	S	Paroxetine Hcl	Paroxetine Hcl	11	11	314	18.72			11	11	18.72	314	*
1588657365	Makhija	Manoj	Sun City	AZ	4	Internal Medicine	S	Paroxetine Hcl	Paroxetine Hcl	29	47	1368	375.07			29	47	375.07	1368	*
1588657662	Poston	Tracy	Phoenix	AZ	4	Physician Assistant	S	Paroxetine Hcl	Paroxetine Hcl	18	24	720	278.11			18	24	278.11	720	*
1588657787	Gailliot	Christopher	Wilmington	OH	39	Internal Medicine	S	Paroxetine Hcl	Paroxetine Hcl	23	67	2010	261.02			23	67	261.02	2010	*
1588657860	Evans	Jackie	Indianapolis	IN	18	Family Practice	S	Paroxetine Hcl	Paroxetine Hcl	11	15	450	103.51			11	15	103.51	450	*
1588657878	Plaisance	Jody	Thibodaux	LA	22	Family Practice	S	Paroxetine Hcl	Paroxetine Hcl	16	44	1320	396.76			16	44	396.76	1320	*
1588658017	Mehta	Muktiraj	Cassopolis	MI	26	Psychiatry	S	Paroxetine Hcl	Paroxetine Hcl	47	57	1669	420.83		*					*
1588658298	Hueston	Allen	Waco	TX	48	Psychiatry	S	Paroxetine Hcl	Paroxetine Hcl	22	22	651	353.69		*					*
1588658330	Mills	William	Toccoa	GA	13	Family Practice	S	Paroxetine Hcl	Paroxetine Hcl	82	120	3594	909.41	14		55	93	727.76	2790	#
1588658348	Saba	Fadi	St Petersburg	FL	12	Internal Medicine	S	Paroxetine Hcl	Paroxetine Hcl	257	323.3	9287	4019.43	56		183	231.3	2753.15	6587		41
1588658512	Haque	Abu Muhammad	West Islip	NY	36	Internal Medicine	S	Paroxetine Hcl	Paroxetine Hcl	80	98	2900	1133.73	15	#					#
1588658553	Cantave	Jeanine	Farmingdale	NY	36	Psychiatry	S	Paroxetine Hcl	Paroxetine Hcl	79	179	5370	778.91	17		79	179	778.91	5370		17
1588658751	Mussett	Raymond	Roma	TX	48	Family Practice	S	Paroxetine Hcl	Paroxetine Hcl	46	100	3000	948.93	16	#					#
1588659072	Schaffner	Daniel	Oakhurst	CA	6	General Practice	S	Paroxetine Hcl	Paroxetine Hcl	25	49	1470	258.45			13	37	204.93	1110	*
1588659197	Quilang	Leonardo	Huntington Park	CA	6	Family Practice	S	Paroxetine Hcl	Paroxetine Hcl	25	37	1110	151.86		#					*
1588659296	Patel	Samir	Spotswood	NJ	34	Internal Medicine	S	Paroxetine Hcl	Paroxetine Hcl	26	46	1380	557.91		#					*
1588659312	Alexander	Jack	Bradenton	FL	12	Internal Medicine	S	Paroxetine Hcl	Paroxetine Hcl	31	75	2250	609.26			20	58	508.98	1740	*
1588659320	Murugappan	Kadhiresan	Mc Leansboro	IL	17	Internal Medicine	S	Paroxetine Hcl	Paroxetine Hcl	77	107.3	3197	1095.68	13		58	88.3	994.54	2646	#
1588659494	Womack	Julia	Flemingsburg	KY	21	Nurse Practitioner	S	Paroxetine Hcl	Paroxetine Hcl	27	33	990	142.7			15	19	71.17	570	*
1588659577	Mollin	Daniel	Raleigh	NC	37	Internal Medicine	S	Paroxetine Hcl	Paroxetine Hcl	36	108	3240	1200.94			36	108	1200.94	3240	*
1588659718	Berquist	Richard	Fresno	CA	6	Family Practice	S	Paroxetine Hcl	Paroxetine Hcl	17	41	1230	230.72			17	41	230.72	1230	*
1588659775	Guo	Jenny	Staten Island	NY	36	Internal Medicine	S	Paroxetine Hcl	Paroxetine Hcl	12	12	216	86.2			12	12	86.2	216	*
1588659890	Robles	Roberto	Brownsville	TX	48	Cardiology	S	Paroxetine Hcl	Paroxetine Hcl	24	46	1380	400.77			24	46	400.77	1380	*
1588659957	Diacon	Glen	Ada	OK	40	Urology	S	Paroxetine Hcl	Paroxetine Hcl	23	23	688	132.75			12	12	53.55	358	*
1588660054	Dollinger	Toni	Helena	AR	5	Neuropsychiatry	S	Paroxetine Hcl	Paroxetine Hcl	68	69.4	2063	330.14			12	12.4	33.92	372	*
1588660450	Moser	Gail	Onawa	IA	19	Physician Assistant	S	Paroxetine Hcl	Paroxetine Hcl	33	45	1350	191.6			19	19	116.34	570	*
1588660948	Easterling	Guy	Hawkinsville	GA	13	Internal Medicine	S	Paroxetine Hcl	Paroxetine Hcl	76	102	2196	711.13		#					*
1588661086	Blanchard	Paul	Petoskey	MI	26	Internal Medicine	S	Paroxetine Hcl	Paroxetine Hcl	20	20	570	640.87		#					*
1588661177	Kirsch	William	Noblesville	IN	18	Family Practice	S	Paroxetine Hcl	Paroxetine Hcl	23	51	1526	507.95			23	51	507.95	1526	*
1588661219	Pavon	Humberto	Norfolk	VA	51	Internal Medicine	S	Paroxetine Hcl	Paroxetine Hcl	23	37	1110	196.45			23	37	196.45	1110	*
1588661375	Baska	Marlene	Lordsburg	NM	35	Physician Assistant	S	Paroxetine Hcl	Paroxetine Hcl	12	12	360	112			12	12	112	360	*
1588661458	Wilder	Thearon	Henderson	KY	21	Family Practice	S	Paroxetine Hcl	Paroxetine Hcl	78	160.6	4811	869.26	17		54	122	608.3	3660	#
1588661771	Meyers	Peter	Canton	MI	26	Internal Medicine	S	Paroxetine Hcl	Paroxetine Hcl	16	44	1320	262.39		#					*
1588661797	Watkins	Samuel	Vero Beach	FL	12	Family Practice	S	Paroxetine Hcl	Paroxetine Hcl	26	72	2160	397.49			26	72	397.49	2160	*
1588662167	Redondo	Pedro	San Juan	PR	72	Cardiology	S	Paroxetine Hcl	Paroxetine Hcl	23	29	870	200.46		#					*
1588662381	Pevnick	Jeffrey	Saint Louis	MO	29	Psychiatry	S	Paroxetine Hcl	Paroxetine Hcl	113	161	4806	1289.61	19		67	91	920.7	2706	#
1588662506	Smith	Mason	Swainsboro	GA	13	Physician Assistant	S	Paroxetine Hcl	Paroxetine Hcl	13	27	810	237.07		*					*
1588662613	Blanks	Virginia	Moneta	VA	51	Family Practice	S	Paroxetine Hcl	Paroxetine Hcl	16	24	720	364.14		*					*
1588662720	Sheehan	Clyde	Tupelo	MS	28	Psychiatry & Neurology	T	Paroxetine Hcl	Paroxetine Hcl	34	36	1052	170.4		#					*
1588662829	Mantia	Augustus	Nesconset	NY	36	Internal Medicine	S	Paroxetine Hcl	Paroxetine Hcl	15	21	630	219.87		#					*
1588663017	Wagner	Robert	Galesburg	IL	17	Family Practice	S	Paroxetine Hcl	Paroxetine Hcl	13	31	930	114.93			13	31	114.93	930	*
1588663082	Alford	Diana	Summerville	SC	45	Physician Assistant	S	Paroxetine Hcl	Paroxetine Hcl	17	31	930	260.76		*					*
1588663108	Mellis	Nicholas	Timonium	MD	24	Internal Medicine	S	Paroxetine Hcl	Paroxetine Hcl	42	82	2443	306.38	12	#					#
1588663686	Tidman	Raymond	Blue Ridge	GA	13	Family Practice	S	Paroxetine Hcl	Paroxetine Hcl	58	76	2200	655.17			58	76	655.17	2200	*
1588663991	Pearl	Claire	Topeka	KS	20	Nurse Practitioner	S	Paroxetine Hcl	Paroxetine Hcl	16	22	637	194.95			16	22	194.95	637	*
1588664247	Soule-Regine	Timothy	Athol	MA	25	Family Practice	S	Paroxetine Hcl	Paroxetine Hcl	15	41	1230	232.23		#					*
1588664478	Hawkins	Albert	Santa Maria	CA	6	Internal Medicine	S	Paroxetine Hcl	Paroxetine Hcl	47	92.5	2776	484.44		#					*
1588664510	Cartwright	Clifton	Booneville	MS	28	Family Practice	S	Paroxetine Hcl	Paroxetine Hcl	17	31	930	136.62		#					*
1588664684	Endress	Don	Waterford	CA	6	General Practice	T	Paroxetine Hcl	Paroxetine Hcl	23	43	1290	205.75		#					*
1588664908	Gray	Andy	Lubbock	TX	48	Legal Medicine	T	Paroxetine Hcl	Paroxetine Hcl	18	18	540	73.93			18	18	73.93	540	*
1588665012	Leibowitz	Jonathan	Brooklyn	NY	36	Nephrology	S	Paroxetine Hcl	Paroxetine Hcl	12	16	480	68.56			12	16	68.56	480	*
1588665145	Durkin	Margaret	Toledo	OH	39	Internal Medicine	S	Paroxetine Hcl	Paroxetine Hcl	31	63	1870	381.29		#					*
1588665186	Keller	Richard	Weatherford	TX	48	Physician Assistant	S	Paroxetine Hcl	Paroxetine Hcl	13	31	930	92.26		*					*
1588665798	Ho	Kenneth	Los Angeles	CA	6	Internal Medicine	S	Paroxetine Hcl	Paroxetine Hcl	16	36	1080	281.38		*					*
1588665913	Allegra	Edward	Red Bank	NJ	34	Rheumatology	S	Paroxetine Hcl	Paroxetine Hcl	11	11	330	44			11	11	44	330	*
1588666135	Sahi	Gurinder	Redmond	WA	53	Internal Medicine	S	Paroxetine Hcl	Paroxetine Hcl	35	47	1403	469.87			35	47	469.87	1403	*
1588666267	Shute	Keith	Berlin	NH	33	Family Practice	S	Paroxetine Hcl	Paroxetine Hcl	24	44	1320	409.31		*					*
1588666358	Holland	Ruth	Hyannis	MA	25	Internal Medicine	S	Paroxetine Hcl	Paroxetine Hcl	41	115	3450	420.49			41	115	420.49	3450	*
1588666705	Howard	Kevin	Eden	NC	37	Family Practice	S	Paroxetine Hcl	Paroxetine Hcl	11	19	570	96.15		*					*
1588666895	Heifner	John	Little Rock	AR	5	Nephrology	S	Paroxetine Hcl	Paroxetine Hcl	11	11	330	24.99			11	11	24.99	330	*
1588666952	Parker	Gregory	Charlotte	NC	37	Obstetrics & Gynecology	S	Paroxetine Hcl	Paroxetine Hcl	12	28	840	195.19		*					*
1588666986	Massa	Scott	Cincinnati	OH	39	Internal Medicine	S	Paroxetine Hcl	Paroxetine Hcl	17	31	931	119.16			17	31	119.16	931	*
1588667117	Macklem	Heather	Elkhart	IN	18	Family Practice	S	Paroxetine Hcl	Paroxetine Hcl	23	35	1050	357.6		#					*
1588667174	Romeyn	Joan	La Crosse	WI	55	Internal Medicine	S	Paroxetine Hcl	Paroxetine Hcl	11	23	663	160.51			11	23	160.51	663	*
1588667182	Woodall	Bruce	Gun Barrel City	TX	48	Family Practice	S	Paroxetine Hcl	Paroxetine Hcl	16	48	1440	296.77			16	48	296.77	1440	*
1588667893	Maclean	Craig	Hamburg	NY	36	Family Practice	S	Paroxetine Hcl	Paroxetine Hcl	39	111	3304	591.83		#					*
1588668230	Patel	Jitendra	Brookings	OR	41	Internal Medicine	S	Paroxetine Hcl	Paroxetine Hcl	15	21	630	186.84			15	21	186.84	630	*
1588668255	Trimpey	Randy	Bowling Green	OH	39	Family Practice	S	Paroxetine Hcl	Paroxetine Hcl	61	129	3844	850.67	12	#					#
1588668461	Mcintosh	Linda	Searcy	AR	5	Nurse Practitioner	S	Paroxetine Hcl	Paroxetine Hcl	31	57	1687	406.15	11		11	27	136.51	787	*
1588668933	Kirwan	Karen	Forest Grove	OR	41	Nurse Practitioner	S	Paroxetine Hcl	Paroxetine Hcl	27	71	2130	678.98			27	71	678.98	2130	*
1588669188	Petrovich	Alison	Crown Point	IN	18	Internal Medicine	S	Paroxetine Hcl	Paroxetine Hcl	14	42	1260	415.24			14	42	415.24	1260	*
1588669543	Lozowski	David	Coshocton	OH	39	Family Practice	S	Paroxetine Hcl	Paroxetine Hcl	37	86	2580	378.91			37	86	378.91	2580	*
1588669832	Costa	Christopher	Los Banos	CA	6	Family Practice	S	Paroxetine Hcl	Paroxetine Hcl	17	44	1320	290.19		#					*
1588669949	Keib Cramer	Caroline	Syracuse	NY	36	Internal Medicine	S	Paroxetine Hcl	Paroxetine Hcl	31	91.5	2745	754.81			31	91.5	754.81	2745	*
1588669964	Clayton	Barbara	Syracuse	NY	36	Internal Medicine	S	Paroxetine Hcl	Paroxetine Hcl	17	48	1440	217.91			17	48	217.91	1440	*
1588669980	West	David	Chesapeake	VA	51	Internal Medicine	S	Paroxetine Hcl	Paroxetine Hcl	14	42	1260	467.84			14	42	467.84	1260	*
1588670269	Mansilla-Rivera	Kenia	Hartford	CT	9	Family Practice	S	Paroxetine Hcl	Paroxetine Hcl	22	42	1260	333.91		*					*
1588670301	Tripathy	Chandana	San Antonio	TX	48	Internal Medicine	S	Paroxetine Hcl	Paroxetine Hcl	12	34	1000	257.69			12	34	257.69	1000	*
1588670475	West	Stephen	Evergreen	AL	1	Family Practice	S	Paroxetine Hcl	Paroxetine Hcl	14	32	960	161.77		#					*
1588671051	Jones	Bruce	Athens	OH	39	Psychiatry	S	Paroxetine Hcl	Paroxetine Hcl	63	85	2529	706.21			17	25	141.93	729	*
1588671622	Gochnour	Brett	Quartzsite	AZ	4	Family Practice	S	Paroxetine Hcl	Paroxetine Hcl	21	43	1290	248.33		#					*
1588671820	Booker	Michael	Portland	OR	41	Family Practice	S	Paroxetine Hcl	Paroxetine Hcl	24	72	2160	373.27		#					*
1588673008	Mishra	Durba	Jasper	TX	48	Internal Medicine	S	Paroxetine Hcl	Paroxetine Hcl	12	36	1080	176.55		*					*
1588673644	Chang	Vanessa	Kenosha	WI	55	Psychiatry	S	Paroxetine Er	Paroxetine Hcl	21	25	750	2724.22			21	25	2724.22	750	*
1588673644	Chang	Vanessa	Kenosha	WI	55	Psychiatry	S	Paroxetine Hcl	Paroxetine Hcl	272	413	12091	3390.3	39		92	170	1271.9	5005		16
1588673719	Dennison	Thomas	Sycamore	IL	17	Psychiatry	S	Paroxetine Hcl	Paroxetine Hcl	65	109	3248	1090.92			44	68	726.26	2040	*
1588673826	Paradela	Grace	Saint George	UT	49	Internal Medicine	S	Paroxetine Hcl	Paroxetine Hcl	31	81	2420	404.55			31	81	404.55	2420	*
1588673909	Kovanko	Alexander	Derry	NH	33	Family Practice	S	Paroxetine Hcl	Paroxetine Hcl	12	32	960	142.65			12	32	142.65	960	*
1588674188	Martin	Brett	Fremont	MI	26	Sports Medicine	S	Paroxetine Hcl	Paroxetine Hcl	13	36.6	1080	384.91			13	36.6	384.91	1080	*
1588674527	Turpen	Terrence	Jackson	CA	6	Physician Assistant	S	Paroxetine Hcl	Paroxetine Hcl	14	14.4	428	256.82		*					*
1588674626	Parfitt	Ronald	Camp Verde	AZ	4	Family Practice	S	Paroxetine Hcl	Paroxetine Hcl	31	69	2070	613.13		#					*
1588674956	Marmora	James	East Brunswick	NJ	34	Family Practice	S	Paroxetine Hcl	Paroxetine Hcl	26	74	2220	524.83		#					*
1588675219	Rodriguez Rivera	Christian	Caguas	PR	72	Internal Medicine	S	Paroxetine Hcl	Paroxetine Hcl	16	40	1200	214.89		*					*
1588675250	Gamble	Melissa	Tacoma	WA	53	Physician Assistant	S	Paroxetine Hcl	Paroxetine Hcl	12	22	660	220.3		*					*
1588675698	Zullo	Mark	Wakefield	RI	44	Family Practice	S	Paroxetine Hcl	Paroxetine Hcl	34	74	2192	403.55			20	60	245.52	1800	*
1588675870	Zimmerman	Stanley	Houston	TX	48	Internal Medicine	S	Paroxetine Hcl	Paroxetine Hcl	24	47	1383	323.45	11		24	47	323.45	1383		11
1588676027	Khan	Wajeed	Wheaton	MD	24	Internal Medicine	S	Paroxetine Hcl	Paroxetine Hcl	31	89	2670	599.98	11	#					*
1588676134	Chan	Charles King	New York	NY	36	Internal Medicine	S	Paroxetine Hcl	Paroxetine Hcl	12	12	360	30.47			12	12	30.47	360	*
1588676365	Cohen	Ivan	Newark	DE	10	Psychiatry	S	Paroxetine Hcl	Paroxetine Hcl	29	47	1401	470.24			29	47	470.24	1401	*
1588676399	Peppin	Gary	Ann Arbor	MI	26	Internal Medicine	S	Paroxetine Hcl	Paroxetine Hcl	20	46	1380	248.05			20	46	248.05	1380	*
1588676456	Harman	Eric	Kingsport	TN	47	Family Practice	S	Paroxetine Hcl	Paroxetine Hcl	16	48	1440	557.37			16	48	557.37	1440	*
1588676506	Screpetis	Michael	Alexandria	LA	22	Family Practice	S	Paroxetine Hcl	Paroxetine Hcl	26	46	1380	178.03		#					*
1588676522	Shirrell	Aimee	Greenfield	CA	6	Family Practice	S	Paroxetine Hcl	Paroxetine Hcl	19	29	870	115.68		#					*
1588676613	Madeley	Paul	Dallas	TX	48	Internal Medicine	S	Paroxetine Hcl	Paroxetine Hcl	51	79	2370	258.56			51	79	258.56	2370	*
1588676712	Workowski	Kimberly	Atlanta	GA	13	Infectious Disease	S	Paroxetine Hcl	Paroxetine Hcl	13	13	390	61.13			0	0	0	0	#
1588676852	Keating	Herbert	Bloomfield	CT	9	Internal Medicine	S	Paroxetine Hcl	Paroxetine Hcl	14	41.9	1257	373.25			14	41.9	373.25	1257	*
1588676977	Dickman	Scott	Wisconsin Rapids	WI	55	Family Practice	S	Paroxetine Hcl	Paroxetine Hcl	52	110	3300	717	15	#					#
1588677132	Peters	Heidi	Eden Prairie	MN	27	Family Practice	S	Paroxetine Hcl	Paroxetine Hcl	12	36	1080	138.19			12	36	138.19	1080	*
1588677314	Rose	Patricia	San Diego	CA	6	Family Practice	S	Paroxetine Hcl	Paroxetine Hcl	12	12	360	151.51			12	12	151.51	360	*
1588677678	Atyia	Atif	Jonesborough	TN	47	Internal Medicine	S	Paroxetine Hcl	Paroxetine Hcl	21	37	1110	351.66		#					*
1588677736	Traylor	Henry	Whiteville	NC	37	Internal Medicine	S	Paroxetine Hcl	Paroxetine Hcl	50	74	2220	678.24		#					*
1588677942	Sy	Jeffrey	Hillsboro	OR	41	Internal Medicine	S	Paroxetine Hcl	Paroxetine Hcl	22	42	1260	390.52			22	42	390.52	1260	*
1588678031	Nguyen	Khanh	Independence	MO	29	Internal Medicine	S	Paroxetine Hcl	Paroxetine Hcl	22	56	1680	304.49		#					*
1588678437	Hirjee	Laila	Dallas	TX	48	Internal Medicine	S	Paroxetine Er	Paroxetine Hcl	12	12	360	3184.1			12	12	3184.1	360	*
1588678437	Hirjee	Laila	Dallas	TX	48	Internal Medicine	S	Paroxetine Hcl	Paroxetine Hcl	72	76.2	2249	1234.72	11		72	76.2	1234.72	2249		11
1588678619	Freedman	Johanna	Arvada	CO	8	Internal Medicine	S	Paroxetine Hcl	Paroxetine Hcl	37	106.3	3190	1643.36			37	106.3	1643.36	3190	*
1588678684	Hernandez	Raul	Zanesville	OH	39	Nephrology	S	Paroxetine Hcl	Paroxetine Hcl	37	41	1230	187.4		#					*
1588678718	Rasool	Shama	Forest Hills	NY	36	Psychiatry	S	Paroxetine Hcl	Paroxetine Hcl	68	102	3060	860.06	12		44	72	627.94	2160	*
1588678973	Blair	George	Los Angeles	CA	6	Psychiatry	S	Paroxetine Hcl	Paroxetine Hcl	132	133.8	4007	707.38	13		58	58.6	270.52	1756	*
1588679989	Cichetti	Neil	Massena	NY	36	Internal Medicine	S	Paroxetine Hcl	Paroxetine Hcl	23	69	2070	418.84		#					*
1588680375	Hogan	Richard	Sewickley	PA	42	Internal Medicine	S	Paroxetine Hcl	Paroxetine Hcl	38	90	2700	641.3	13	#					#
1588680516	Arthur	James	Cottonwood	AZ	4	Family Practice	S	Paroxetine Hcl	Paroxetine Hcl	50	130	3896	1191.68	15	#					#
1588680672	Porter	Brent	Bastrop	TX	48	Internal Medicine	S	Paroxetine Hcl	Paroxetine Hcl	21	57	1710	203.96		#					*
1588680953	Wetovick	Patrick	Cozad	NE	31	Family Practice	S	Paroxetine Hcl	Paroxetine Hcl	22	28	820	155.03			22	28	155.03	820	*
1588681035	Day	Dana	Farmington	MO	29	General Practice	T	Paroxetine Hcl	Paroxetine Hcl	27	43	1290	183.5		#					*
1588681126	Rana	Gerald	Wilburton	OK	40	Family Practice	S	Paroxetine Hcl	Paroxetine Hcl	60	64	1920	521.84			60	64	521.84	1920	*
1588681431	Pradhan	Melissa	Tinley Park	IL	17	Internal Medicine	S	Paroxetine Hcl	Paroxetine Hcl	22	58	1732	464.07			22	58	464.07	1732	*
1588682678	Lampert	Mitchell	Boynton Beach	FL	12	Internal Medicine	S	Paroxetine Hcl	Paroxetine Hcl	47	131	3930	1037.69	14		47	131	1037.69	3930		14
1588682884	Reyes	Carlos	Wilmington	DE	10	Internal Medicine	S	Paroxetine Hcl	Paroxetine Hcl	22	62	1860	390.22			22	62	390.22	1860	*
1588682991	Rode	Joanne	Lucerne	CA	6	Physician Assistant	S	Paroxetine Hcl	Paroxetine Hcl	42	42	1260	337.89			19	19	88.27	570	*
1588683031	Tran	Toan	Milpitas	CA	6	Internal Medicine	S	Paroxetine Hcl	Paroxetine Hcl	29	43.2	1294	251.15			17	31	140.57	930	*
1588683601	Seng	Cynthia	Cleveland	OH	39	Psychiatry	S	Paroxetine Hcl	Paroxetine Hcl	14	20	600	189.59			14	20	189.59	600	*
1588683619	Beste	Gary	Newark	DE	10	Family Practice	S	Paroxetine Hcl	Paroxetine Hcl	29	87	2610	648.24			29	87	648.24	2610	*
1588683650	Polley	William	Fairlawn	OH	39	Internal Medicine	S	Paroxetine Hcl	Paroxetine Hcl	11	25	750	441.35			11	25	441.35	750	*
1588684716	Marney	Susan	Wenatchee	WA	53	Nurse Practitioner	S	Paroxetine Hcl	Paroxetine Hcl	12	20	600	168.12			0	0	0	0	#
1588684740	Spencer	Kimberly	Coolville	OH	39	Nurse Practitioner	S	Paroxetine Hcl	Paroxetine Hcl	45	104	3107	430.32	13		23	68	275.36	2040	*
1588685382	Garner	Edward	Augusta	GA	13	Pulmonary Disease	S	Paroxetine Hcl	Paroxetine Hcl	19	29	870	170.31		#					*
1588685580	Limar-Troutman	Falanda	Friendswood	TX	48	Family Practice	S	Paroxetine Hcl	Paroxetine Hcl	13	27	810	134.59		*					*
1588685671	Levenson	Dmitry	Webster	MA	25	Internal Medicine	S	Paroxetine Hcl	Paroxetine Hcl	17	31	930	173.76		#					*
1588686307	Osswald	Joan	Buffalo	NY	36	Nurse Practitioner	S	Paroxetine Hcl	Paroxetine Hcl	104	140	4178	1153.49	17		73	109	759.74	3252	#
1588686794	Bryant	Glenn	Lima	OH	39	Internal Medicine	S	Paroxetine Hcl	Paroxetine Hcl	13	39	1170	234.06			13	39	234.06	1170	*
1588687321	Rowland	Joan	Olean	NY	36	Nurse Practitioner	S	Paroxetine Hcl	Paroxetine Hcl	111	151.1	4512	1344.97	16		22	32.1	131.86	942	*
1588687354	Mitchell	Marc	Bellevue	WA	53	Internal Medicine	S	Paroxetine Hcl	Paroxetine Hcl	18	51	1530	253.68			18	51	253.68	1530	*
1588687545	Hukovic	Nedim	Ogdensburg	NY	36	Psychiatry & Neurology	T	Paroxetine Hcl	Paroxetine Hcl	50	50.1	1504	577.72		*					*
1588687719	Silva	Vasthi	Los Angeles	CA	6	Internal Medicine	S	Paroxetine Hcl	Paroxetine Hcl	63	181	5430	968.19	19		63	181	968.19	5430		19
1588687982	Rodgers-Morales	Patrice	Stanley	NC	37	Family Practice	S	Paroxetine Hcl	Paroxetine Hcl	20	42	1238	277.15		#					*
1588688030	Mattson	David	Indianapolis	IN	18	Neurology	S	Paroxetine Hcl	Paroxetine Hcl	12	28	840	135.12			0	0	0	0	#
1588688436	Pollack	Joshua	Greenwich	CT	9	Psychiatry	S	Paroxetine Hcl	Paroxetine Hcl	19	53	1590	668.53			19	53	668.53	1590	*
1588688683	Bauer	Mark	Naches	WA	53	Internal Medicine	S	Paroxetine Hcl	Paroxetine Hcl	26	50	1500	461.58		#					*
1588688691	Torres Lugo	Gil	Ponce	PR	72	General Practice	S	Paroxetine Hcl	Paroxetine Hcl	19	47	1410	229.25		#					*
1588688717	Syed	Najam	Taylor	MI	26	Family Practice	S	Paroxetine Hcl	Paroxetine Hcl	21	25	714	181.49		#					*
1588688824	Desai	Sandhya	Carlsbad	CA	6	Family Practice	S	Paroxetine Hcl	Paroxetine Hcl	26	58	1740	453.88			26	58	453.88	1740	*
1588688832	Nguyen	Hung	Highland	CA	6	Family Practice	S	Paroxetine Hcl	Paroxetine Hcl	22	58	1740	504.14		#					*
1588689210	Schneider	John	Sparta	MI	26	Family Practice	S	Paroxetine Hcl	Paroxetine Hcl	32	76	2280	393.35		#					*
1588689343	Santos	Elizabeth	Rochester	NY	36	Psychiatry	S	Paroxetine Hcl	Paroxetine Hcl	20	42	1260	295.04			20	42	295.04	1260	*
1588689350	Chen	Paul	Fontana	CA	6	Internal Medicine	S	Paroxetine Hcl	Paroxetine Hcl	66	122	3660	959.19	14		27	67	579.87	2010	*
1588690127	Nathan	Ranjana	Tigard	OR	41	Internal Medicine	S	Paroxetine Hcl	Paroxetine Hcl	35	73	2190	423.21		#					*
1588690424	Gonzalez	Roberto	Aguada	PR	72	Internal Medicine	S	Paroxetine Hcl	Paroxetine Hcl	112	310	9300	1257.06	33		83	245	1000.06	7350	#
1588690820	Khary	Victorya	Portland	OR	41	Internal Medicine	S	Paroxetine Hcl	Paroxetine Hcl	33	97	2910	892.46		#					*
1588690879	Rangaraj	Venkatappa	Norcross	GA	13	Internal Medicine	S	Paroxetine Hcl	Paroxetine Hcl	45	45	1050	815.95			17	17	139.7	399	*
1588690952	Tonneau	Benoit	Schenectady	NY	36	Internal Medicine	S	Paroxetine Hcl	Paroxetine Hcl	27	81	2430	140.65			27	81	140.65	2430	*
1588691794	Brock	Chad	Savannah	GA	13	Psychiatry	S	Paroxetine Hcl	Paroxetine Hcl	61	107	3186	1065.59			44	84	768.26	2500	*
1588692099	Rodriguez	Olga	Caguas	PR	72	Psychiatry & Neurology	T	Paroxetine Hcl	Paroxetine Hcl	17	17	510	129.3		*					*
1588692453	Diaz Velazquez	Elmo	Jonesboro	AR	5	Psychiatry	S	Paroxetine Hcl	Paroxetine Hcl	54	81	2408	614.16		*					*
1588692552	Beira	Richard	Bronx	NY	36	Family Practice	S	Paroxetine Hcl	Paroxetine Hcl	20	20	596	125.8		#					*
1588693105	Backus	Mark	Bend	OR	41	Internal Medicine	S	Paroxetine Hcl	Paroxetine Hcl	19	33	982	174.6			19	33	174.6	982	*
1588693196	Baumer	Marcella	Osgood	IN	18	Physician Assistant	S	Paroxetine Hcl	Paroxetine Hcl	37	70	2100	342.59			37	70	342.59	2100	*
1588693238	Igwe	Livingstone	Duluth	MN	27	Family Practice	S	Paroxetine Hcl	Paroxetine Hcl	15	45	1350	215.12			15	45	215.12	1350	*
1588693477	Salvant	Alix	Miami	FL	12	Internal Medicine	S	Paroxetine Hcl	Paroxetine Hcl	17	51	1530	322.57			17	51	322.57	1530	*
1588693535	Thomas	Russell	Marietta	GA	13	Family Practice	S	Paroxetine Hcl	Paroxetine Hcl	18	40	1200	386.6		#					*
1588693634	Raines	Katherine	Jackson	MS	28	Nurse Practitioner	S	Paroxetine Hcl	Paroxetine Hcl	44	82	2423	408.35			18	38	214.08	1140	*
1588693642	Gordin	Mark	Cranford	NJ	34	Psychiatry	S	Paroxetine Hcl	Paroxetine Hcl	19	25	748	193.84			0	0	0	0	#
1588694178	Short	David	Redding	CA	6	Family Practice	S	Paroxetine Hcl	Paroxetine Hcl	30	66.2	1985	431.18			30	66.2	431.18	1985	*
1588694541	Frazier O'bannon	Larita	Cincinnati	OH	39	Family Practice	S	Paroxetine Hcl	Paroxetine Hcl	211	211.5	2750	1820.6			134	134	1013.87	1629	*
1588694780	Cholankeril	Mathew	Elizabeth	NJ	34	Cardiology	S	Paroxetine Hcl	Paroxetine Hcl	12	23	690	188.02			12	23	188.02	690	*
1588695043	Koewler	Barbara	Danville	IN	18	Obstetrics & Gynecology	S	Paroxetine Hcl	Paroxetine Hcl	15	43	1290	374.46		#					*
1588695100	Long	John	The Villages	FL	12	Family Practice	S	Paroxetine Hcl	Paroxetine Hcl	12	36	1080	286.43			12	36	286.43	1080	*
1588695423	Hekimian	Khoren	Troup	TX	48	Family Practice	S	Paroxetine Hcl	Paroxetine Hcl	348	352.5	8635	4278.63	52		260	260.5	3138.88	6538	#
1588695712	Gellerstein	Alan	Cedar Knolls	NJ	34	Family Practice	S	Paroxetine Hcl	Paroxetine Hcl	15	23	690	245.87			15	23	245.87	690	*
1588695779	Cooper	Cathy	Cleveland	OH	39	Internal Medicine	S	Paroxetine Hcl	Paroxetine Hcl	26	67	2010	483.02			26	67	483.02	2010	*
1588696553	Williams	Jeffrey	Fort Myers	FL	12	Family Practice	S	Paroxetine Hcl	Paroxetine Hcl	12	36	1080	309.54		*					*
1588696728	Bretan	Amy	Flemington	NJ	34	Family Practice	S	Paroxetine Hcl	Paroxetine Hcl	12	36	1080	166.77			12	36	166.77	1080	*
1588696785	Halloran	Thomas	Danville	IL	17	Internal Medicine	S	Paroxetine Hcl	Paroxetine Hcl	82	215	6450	2044.52	27		64	183	1838.97	5490	#
1588696793	Carder	Scott	Pasadena	CA	6	Psychiatry	S	Paroxetine Hcl	Paroxetine Hcl	11	11	330	99			11	11	99	330	*
1588697031	Fazz	Hugo	Mesa	AZ	4	Family Practice	S	Paroxetine Hcl	Paroxetine Hcl	32	70	2100	645.69			20	58	537.69	1740	*
1588697114	Dolezal	Benjamin	Lindsborg	KS	20	Family Practice	S	Paroxetine Hcl	Paroxetine Hcl	23	43	1264	359.8		#					*
1588697544	Patalinghug	Neal	Lake Havasu City	AZ	4	Family Practice	S	Paroxetine Hcl	Paroxetine Hcl	23	33	990	170.18			12	20	90.12	600	*
1588697635	Pryor	Heather	Cedartown	GA	13	Family Practice	S	Paroxetine Hcl	Paroxetine Hcl	44	96	2880	826.91	11		32	74	763.36	2220	*
1588697718	Parada	Kenneth	Cheboygan	MI	26	Emergency Medicine	S	Paroxetine Hcl	Paroxetine Hcl	11	11.1	330	88.56		*					*
1588698278	Wilkins	Shannon	Coshocton	OH	39	Physician Assistant	S	Paroxetine Hcl	Paroxetine Hcl	46	68	1624	331.14		#					*
1588698534	Tripodis	Konstantinos	Pacoima	CA	6	Psychiatry	S	Paroxetine Hcl	Paroxetine Hcl	20	20	600	116.5		*					*
1588698906	Pillow	James	Helena	AR	5	Family Practice	S	Paroxetine Hcl	Paroxetine Hcl	15	33	990	261.91			15	33	261.91	990	*
1588698948	Jura	James	Saint Joseph	MO	29	Psychiatry	S	Paroxetine Hcl	Paroxetine Hcl	78	109.3	3256	1260.62			31	61	635.99	1811	*
1588699177	Pinter	Cecilia	Eagle Lake	ME	23	Physician Assistant	S	Paroxetine Hcl	Paroxetine Hcl	15	21	630	279.44			15	21	279.44	630	*
1588699227	Molina	Isabel	Williamsville	NY	36	Nurse Practitioner	S	Paroxetine Hcl	Paroxetine Hcl	19	21	630	188.88		*					*
1588699284	Kim	Paul	Bedford	TX	48	Internal Medicine	S	Paroxetine Hcl	Paroxetine Hcl	44	83.5	2489	502.1		#					*
1588699391	Grenemyer	Timothy	Albuquerque	NM	35	Family Practice	S	Paroxetine Hcl	Paroxetine Hcl	28	54	1620	229.26		#					*
1588699417	Hughes	Deborah	Cuba	NY	36	Nurse Practitioner	S	Paroxetine Hcl	Paroxetine Hcl	23	44.1	1323	295.28		#					*
1588699490	Mallo	Richard	Escondido	CA	6	Internal Medicine	S	Paroxetine Hcl	Paroxetine Hcl	50	82.1	2405	754.58	12		50	82.1	754.58	2405		12
1588699748	Clough	Leah	Somersworth	NH	33	Physician Assistant	S	Paroxetine Hcl	Paroxetine Hcl	18	36	1080	538.03		*					*
1588699797	Jaeger	Robert	Miami	FL	12	General Practice	S	Paroxetine Hcl	Paroxetine Hcl	75	79	2348	971.29			64	68	870.83	2018	*
1588700926	Bulow	Paul	Tinley Park	IL	17	Internal Medicine	S	Paroxetine Hcl	Paroxetine Hcl	19	31	930	187.76			19	31	187.76	930	*
1588701197	Tuazon	Malaya	Kankakee	IL	17	Internal Medicine	S	Paroxetine Hcl	Paroxetine Hcl	15	15	395	157.91			0	0	0	0	#
1588701288	Walker	Karen	Oil City	LA	22	Family Practice	S	Paroxetine Hcl	Paroxetine Hcl	14	22	660	174.81			14	22	174.81	660	*
1588703565	Hartley	Shanda	Canton	GA	13	Nurse Practitioner	S	Paroxetine Hcl	Paroxetine Hcl	52	52	1494	702.83			52	52	702.83	1494	*
1588704019	Sarti	Pellegrino	New York	NY	36	Psychiatry & Neurology	T	Paroxetine Hcl	Paroxetine Hcl	12	12	360	24.93			12	12	24.93	360	*
1588704381	Devarapalli	Heyer	Arlington Heights	IL	17	Internal Medicine	S	Paroxetine Hcl	Paroxetine Hcl	51	125	3576	691.61	14	#					#
1588704720	Ortiz	Milagros	Humacao	PR	72	Psychiatry	S	Paroxetine Er	Paroxetine Hcl	18	18	540	1422.61			0	0	0	0	#
1588704720	Ortiz	Milagros	Humacao	PR	72	Psychiatry	S	Paroxetine Hcl	Paroxetine Hcl	1708	1771	53088	11914.2	212		245	253	1527.35	7590		34
1588705560	Germain Collet	Ninon	Boise	ID	16	Psychiatry	S	Paroxetine Hcl	Paroxetine Hcl	15	17.4	522	68.53		*					*
1588705651	Strazar	Jean	Granite City	IL	17	Nurse Practitioner	S	Paroxetine Hcl	Paroxetine Hcl	27	27	728	195.48			0	0	0	0	#
1588706584	Alegarbes	Pinky	Fresno	CA	6	Emergency Medicine	S	Paroxetine Hcl	Paroxetine Hcl	12	12.3	368	128.85		*					*
1588706600	Ramos	Jerry	Guayama	PR	72	General Practice	S	Paroxetine Hcl	Paroxetine Hcl	19	37	1110	398.92		*					*
1588711311	Roohparvar	Shahab	Mountain View	CA	6	Internal Medicine	S	Paroxetine Hcl	Paroxetine Hcl	14	35	1030	304.31			14	35	304.31	1030	*
1588711683	Jourdan	Jean-Baptiste	Ft Lauderdale	FL	12	Psychiatry	S	Paroxetine Hcl	Paroxetine Hcl	68	108	3240	1172.63	15		16	32	257.48	960	*
1588712368	Le-Pham	Chantal	Bellflower	CA	6	Nephrology	S	Paroxetine Hcl	Paroxetine Hcl	11	29.3	880	199.52			11	29.3	199.52	880	*
1588712558	Kim	Sung	Baldwin Park	CA	6	Psychiatry & Neurology	T	Paroxetine Hcl	Paroxetine Hcl	16	17	510	104.89			0	0	0	0	#
1588712590	Almaguer	Eduardo	Miami	FL	12	General Practice	S	Paroxetine Hcl	Paroxetine Hcl	23	37	1110	301.39		#					*
1588713374	Corwin	Bruce	Plainfield	IL	17	Family Practice	S	Paroxetine Hcl	Paroxetine Hcl	79	111	2498	850.48	17		79	111	850.48	2498		17
1588713507	Meredith	Michael	Durham	NC	37	Internal Medicine	S	Paroxetine Hcl	Paroxetine Hcl	18	48	1440	315.3			18	48	315.3	1440	*
1588714091	Killpack	Michael	Salt Lake City	UT	49	Internal Medicine	S	Paroxetine Hcl	Paroxetine Hcl	48	72	2130	699.76			22	46	462.42	1365	*
1588714380	Gross	Susan	Petaluma	CA	6	Family Practice	S	Paroxetine Hcl	Paroxetine Hcl	17	48.3	1450	206.72			17	48.3	206.72	1450	*
1588714588	Jankovich	Christopher	Omaha	NE	31	Physician Assistant	S	Paroxetine Hcl	Paroxetine Hcl	33	54	1595	158.07			18	39	114.08	1145	*
1588715619	Shukla	Amul	Winchester	OH	39	Internal Medicine	S	Paroxetine Hcl	Paroxetine Hcl	14	30	900	140.97			14	30	140.97	900	*
1588716914	Greenfield	Dwynn	Sparta	NC	37	Family Practice	S	Paroxetine Hcl	Paroxetine Hcl	11	23	690	85.1		*					*
1588717276	Ready	Jodi	Hood River	OR	41	Internal Medicine	S	Paroxetine Hcl	Paroxetine Hcl	32	52	1464	685.12		#					*
1588718696	Quinlan	Mark	Omaha	NE	31	Family Practice	S	Paroxetine Hcl	Paroxetine Hcl	15	21.2	636	376.06		*					*
1588718936	Suarez-Martinez	Ramon	Lawrence	MA	25	Family Practice	S	Paroxetine Hcl	Paroxetine Hcl	20	32	960	216.62		*					*
1588719025	Camargo	Maria-Jose	Cooperstown	NY	36	Internal Medicine	S	Paroxetine Hcl	Paroxetine Hcl	32	82	2460	403.95			32	82	403.95	2460	*
1588720452	Mracek	James	Wetumpka	AL	1	Internal Medicine	S	Paroxetine Hcl	Paroxetine Hcl	43	67	2010	536.11		#					*
1588720478	Souweine	E. Timothy	Baltimore	MD	24	Internal Medicine	S	Paroxetine Hcl	Paroxetine Hcl	27	81	2430	588.59			27	81	588.59	2430	*
1588722896	Purpura	Lawrence	Pittsburgh	PA	42	Internal Medicine	S	Paroxetine Hcl	Paroxetine Hcl	14	20	600	121.52			14	20	121.52	600	*
1588722979	El-Amine	Adnan	Kingston	MA	25	Internal Medicine	S	Paroxetine Hcl	Paroxetine Hcl	19	45	1350	167.51			19	45	167.51	1350	*
1588723506	Deschamps	John	Kilmarnock	VA	51	Internal Medicine	S	Paroxetine Hcl	Paroxetine Hcl	11	25	750	157.8		*					*
1588723738	Rahman	Almas	Wentzville	MO	29	Psychiatry	S	Paroxetine Hcl	Paroxetine Hcl	60	60	1800	404.4		*					*
1588723746	Siegel	Harvey	Succasunna	NJ	34	Family Practice	S	Paroxetine Hcl	Paroxetine Hcl	24	32	960	289.58		#					*
1588724058	Hall	Robert	Moulton	AL	1	Family Practice	S	Paroxetine Hcl	Paroxetine Hcl	50	64	1920	550.36			50	64	550.36	1920	*
1588724124	Devenport	Denis	La Place	LA	22	Psychiatry	S	Paroxetine Hcl	Paroxetine Hcl	89	113	3270	1185.1	16		19	35	405.58	1050	*
1588724561	Ahmed	Muhammad	New Orleans	LA	22	Psychiatry	S	Paroxetine Hcl	Paroxetine Hcl	66	70	2100	450.9			40	40	331.52	1200	*
1588724611	Sue	Adrian	Medford	OR	41	Family Practice	S	Paroxetine Hcl	Paroxetine Hcl	17	50	1500	143.35		*					*
1588725006	Mark	Timothy	West Palm Beach	FL	12	Internal Medicine	S	Paroxetine Hcl	Paroxetine Hcl	46	118	3540	1042.16	13		46	118	1042.16	3540		13
1588725253	Grob	Phillip	Santa Rosa	CA	6	Psychiatry	S	Paroxetine Hcl	Paroxetine Hcl	15	15	252	102.63			0	0	0	0	#
1588725329	Nickel	Jodi	New Port Richey	FL	12	Family Practice	S	Paroxetine Hcl	Paroxetine Hcl	13	29	870	260.23			13	29	260.23	870	*
1588726020	Stojanovic	Branislav	Dania Beach	FL	12	Psychiatry & Neurology	T	Paroxetine Hcl	Paroxetine Hcl	30	30	896	194.53			19	19	115.88	566	*
1588726285	Sultana	Sharmeen	Jamaica	NY	36	Psychiatry	S	Paroxetine Hcl	Paroxetine Hcl	101	111	3315	622.9	13		60	61	322.75	1815	*
1588728984	Mendez Benabe	Ruben	Cidra	PR	72	General Practice	S	Paroxetine Hcl	Paroxetine Hcl	51	77	2310	462.42			29	51	291.34	1530	*
1588730212	Cholankeril	Mary	Elizabeth	NJ	34	Internal Medicine	S	Paroxetine Hcl	Paroxetine Hcl	21	32	960	217.45			21	32	217.45	960	*
1588730469	Paz Reyes	Luis	Vega Baja	PR	72	General Practice	S	Paroxetine Hcl	Paroxetine Hcl	33	45	1350	214.71		#					*
1588730667	Brahms	Dana Lyn	Pompton Plains	NJ	34	Internal Medicine	S	Paroxetine Hcl	Paroxetine Hcl	13	25	750	152.7			13	25	152.7	750	*
1588731475	Rasin	Lev	Fontana	CA	6	Internal Medicine	S	Paroxetine Hcl	Paroxetine Hcl	11	35	1050	125.04		*					*
1588732010	Robinson	Vanessa	Detroit	MI	26	Internal Medicine	S	Paroxetine Hcl	Paroxetine Hcl	18	42	1260	259.59		*					*
1588732093	Napoli	Joseph	Fort Lee	NJ	34	Psychiatry & Neurology	T	Paroxetine Hcl	Paroxetine Hcl	17	23	670	173.11		*					*
1588732275	Brock	Anne	Shelby	NC	37	Nurse Practitioner	S	Paroxetine Hcl	Paroxetine Hcl	84	116.4	3491	947.15	14		21	37	389.09	1110	*
1588732366	Edmondson	Henry	Starkville	MS	28	Family Practice	S	Paroxetine Hcl	Paroxetine Hcl	36	84	2520	424.06		#					*
1588732580	Abebe	Ethiopia	Suitland	MD	24	Internal Medicine	S	Paroxetine Hcl	Paroxetine Hcl	14	32	960	135.59			14	32	135.59	960	*
1588732903	Dulworth	Starla	Fredericktown	MO	29	Nurse Practitioner	S	Paroxetine Hcl	Paroxetine Hcl	14	16	480	50.67		*					*
1588733406	Bark	Linda	Hudson	FL	12	Nurse Practitioner	S	Paroxetine Hcl	Paroxetine Hcl	13	13	390	344.96			0	0	0	0	#
1588733497	Henegar	Edward	Gainesville	MO	29	Family Practice	S	Paroxetine Hcl	Paroxetine Hcl	42	44	1320	267.4			30	32	175.66	960	*
1588733729	Key	Wendell	Monument Valley	UT	49	Family Practice	S	Paroxetine Hcl	Paroxetine Hcl	12	12	360	57.69			12	12	57.69	360	*
1588734024	Hodgeman	Paul	Johnson City	NY	36	Physician Assistant	S	Paroxetine Hcl	Paroxetine Hcl	19	19	440	133.04			19	19	133.04	440	*
1588734347	Brown	William	Spokane	WA	53	General Practice	S	Paroxetine Hcl	Paroxetine Hcl	12	28	840	186.38			12	28	186.38	840	*
1588734818	Zimmers	Lori	St Charles	IL	17	Internal Medicine	S	Paroxetine Hcl	Paroxetine Hcl	29	85	2549	690.73			29	85	690.73	2549	*
1588734974	Chrysanthis	Alexandra	Los Alamitos	CA	6	Internal Medicine	S	Paroxetine Hcl	Paroxetine Hcl	33	53	1590	427.01			33	53	427.01	1590	*
1588735526	Kliger	David	Bellflower	CA	6	Psychiatry	S	Paroxetine Hcl	Paroxetine Hcl	24	73.7	2210	453.7		#					*
1588735575	Patel	Ashutosh	Festus	MO	29	Internal Medicine	S	Paroxetine Hcl	Paroxetine Hcl	64	104	3026	1025.63			52	92	746.29	2666	*
1588736292	Ferrin	Tricia	Roy	UT	49	Family Practice	S	Paroxetine Hcl	Paroxetine Hcl	15	45	1350	607.42			15	45	607.42	1350	*
1588736433	Kreiner	Jennifer	Bay City	MI	26	Nurse Practitioner	S	Paroxetine Hcl	Paroxetine Hcl	43	43.6	1307	340.33			20	20.4	221.89	610	*
1588737852	Bearden	Dwight	Macon	GA	13	Psychiatry	S	Paroxetine Hcl	Paroxetine Hcl	14	14	420	227.92			14	14	227.92	420	*
1588738256	Waynik	Mark	Fairfield	CT	9	Psychiatry	S	Paroxetine Hcl	Paroxetine Hcl	105	161	4750	1762.84	17		81	129	1529.24	3812	#
1588738256	Waynik	Mark	Fairfield	CT	9	Psychiatry	S	Paxil Cr	Paroxetine Hcl	12	12.5	221	3401.26			12	12.5	3401.26	221	*
1588738744	Carey	Jack	Hartsville	TN	47	General Practice	S	Paroxetine Hcl	Paroxetine Hcl	13	25.1	753	235.15		*					*
1588739866	Braden	Trevor	York	ME	23	Family Practice	S	Paroxetine Hcl	Paroxetine Hcl	17	47	1401	365.68			17	47	365.68	1401	*
1588740047	Giray Bellezza	Nilgun	Houston	TX	48	Psychiatry	S	Paroxetine Er	Paroxetine Hcl	18	34	1020	6113.92		*					*
1588740047	Giray Bellezza	Nilgun	Houston	TX	48	Psychiatry	S	Paroxetine Hcl	Paroxetine Hcl	23	49	1470	342.16		#					*
1588740088	Cebul	Frank	Wooster	OH	39	Family Practice	S	Paroxetine Hcl	Paroxetine Hcl	56	96	2880	893.4			56	96	893.4	2880	*
1588740369	Tague	Robert	Saint Louis	MO	29	Family Practice	S	Paroxetine Hcl	Paroxetine Hcl	58	116	3480	1395.95	12		35	75	615.69	2250	*
1588740567	Weinapple	Martin	Princeton	NJ	34	Psychiatry & Neurology	T	Paroxetine Hcl	Paroxetine Hcl	33	33	990	377.17			0	0	0	0	#
1588740906	Dodge	Joseph	San Pablo	CA	6	Family Practice	S	Paroxetine Hcl	Paroxetine Hcl	15	50	1500	300.05			15	50	300.05	1500	*
1588741177	Mullins	Lori	Ontario	OH	39	Nurse Practitioner	S	Paroxetine Hcl	Paroxetine Hcl	15	29	870	159.19			15	29	159.19	870	*
1588741243	De Carlo	John	Philadelphia	PA	42	General Practice	S	Paroxetine Hcl	Paroxetine Hcl	19	27	810	314.62			19	27	314.62	810	*
1588741359	Patnaude	Michael	Westbrook	ME	23	Psychiatry	S	Paroxetine Hcl	Paroxetine Hcl	12	12	360	97.71			12	12	97.71	360	*
1588741433	Flapan	Wendy	San Jose	CA	6	Physical Medicine and Rehabilitation	S	Paroxetine Hcl	Paroxetine Hcl	12	12	360	121.59			12	12	121.59	360	*
1588741565	Hodkin	Steven	West Seneca	NY	36	Physician Assistant	S	Paroxetine Cr	Paroxetine Hcl	11	11	330	589.65			0	0	0	0	#
1588741565	Hodkin	Steven	West Seneca	NY	36	Physician Assistant	S	Paroxetine Hcl	Paroxetine Hcl	31	45	1350	218.23			15	21	100.83	630	*
1588741680	Salazar-Catron	Teresa	Maryville	TN	47	Family Practice	S	Paroxetine Hcl	Paroxetine Hcl	143	145.1	2878	1495.75	17		118	120.1	1213.98	2226	#
1588741755	Leslie	Darrell	Paducah	KY	21	Family Practice	S	Paroxetine Hcl	Paroxetine Hcl	37	95	2850	744.59	11	#					*
1588742134	Williams	Robert	Mena	AR	5	Family Practice	S	Paroxetine Hcl	Paroxetine Hcl	17	25	750	259.86			17	25	259.86	750	*
1588742332	Salumaa	Gunnar	Union City	CA	6	Internal Medicine	S	Paroxetine Hcl	Paroxetine Hcl	13	42.7	1280	252.59		*					*
1588742423	Platz	William	New Richmond	WI	55	Psychiatry	S	Paroxetine Hcl	Paroxetine Hcl	92	120.2	3560	899.3	11		20	24	190.58	700	*
1588743314	Ball	Patrick	Southaven	MS	28	Family Practice	S	Paroxetine Hcl	Paroxetine Hcl	16	32	960	161.82			16	32	161.82	960	*
1588743728	Butt	Zaigham	Athens	GA	13	Internal Medicine	S	Paroxetine Hcl	Paroxetine Hcl	42	72	2139	446.49			31	61	330.99	1809	*
1588744429	Subramanian	Deepa	Holiday	FL	12	Family Practice	S	Paroxetine Hcl	Paroxetine Hcl	103	187	5578	768.5	22		81	163	665.56	4879	#
1588745095	Rosado Vidro	Limary	Sabana Grande	PR	72	General Practice	T	Paroxetine Hcl	Paroxetine Hcl	42	52	1560	220.55			18	20	92.76	600	*
1588745863	Rice	Jason	Paintsville	KY	21	Family Practice	S	Paroxetine Hcl	Paroxetine Hcl	117	169	4875	1220.26	22		106	150	1161.12	4305	#
1588746515	Badberg	Amy	Sheldon	IA	19	Family Practice	S	Paroxetine Hcl	Paroxetine Hcl	20	41.1	1232	173.54			20	41.1	173.54	1232	*
1588747000	Hagen	David	Camas	WA	53	Family Practice	S	Paroxetine Hcl	Paroxetine Hcl	15	31.9	957	284.42			15	31.9	284.42	957	*
1588747430	Rutherford	Shelley	Auburn	CA	6	Family Practice	S	Paroxetine Hcl	Paroxetine Hcl	14	31	930	363.43			14	31	363.43	930	*
1588748263	Wilfred	Eliza	Elkins Park	PA	42	Psychiatry	S	Paroxetine Hcl	Paroxetine Hcl	13	13	367	54.8			0	0	0	0	#
1588748339	Lewis	Brian	Jenks	OK	40	Family Practice	S	Paroxetine Hcl	Paroxetine Hcl	17	39	1170	353.14			17	39	353.14	1170	*
1588748552	Dunton	Jill	San Rafael	CA	6	Internal Medicine	S	Paroxetine Hcl	Paroxetine Hcl	22	73.3	2200	338.22		#					*
1588748578	Nuccion	Stacey	Santa Rosa	CA	6	Family Practice	S	Paroxetine Hcl	Paroxetine Hcl	12	40	1200	245.45			12	40	245.45	1200	*
1588748891	Mcmillian	Lothar	Rancho Cucamonga	CA	6	Family Practice	S	Paroxetine Hcl	Paroxetine Hcl	22	48	1440	408.97			22	48	408.97	1440	*
1588748941	Barnhart	Vincent	Mercersburg	PA	42	Family Practice	S	Paroxetine Hcl	Paroxetine Hcl	74	168	5040	1524.23	21	#					#
1588748990	Eberle	Andrea	Jacksonville	AR	5	Pediatric Medicine	S	Paroxetine Hcl	Paroxetine Hcl	49	61.3	1839	414.14	12	*					*
1588750186	Fera	Frank	Latham	NY	36	Internal Medicine	S	Paroxetine Hcl	Paroxetine Hcl	20	30	900	130.31		#					*
1588750467	Yadegar	Javid	Brooklyn	NY	36	Internal Medicine	S	Paroxetine Hcl	Paroxetine Hcl	56	56	1680	807.44			44	44	643.03	1320	*
1588750566	Mclendon	Jack	Sheffield	AL	1	Internal Medicine	S	Paroxetine Hcl	Paroxetine Hcl	17	25	750	73.58			17	25	73.58	750	*
1588750954	Desai	Chandrakant	Wappinger Falls	NY	36	Internal Medicine	S	Paroxetine Hcl	Paroxetine Hcl	17	37	1108	222.23			17	37	222.23	1108	*
1588751226	Gregory	Vickie	Eaton Rapids	MI	26	Nurse Practitioner	S	Paroxetine Hcl	Paroxetine Hcl	11	19	552	70.83		*					*
1588751317	Lopez Lopez	Pedro	Guayama	PR	72	General Practice	S	Paroxetine Hcl	Paroxetine Hcl	56	74	2215	397.86	11		43	55	284.61	1645	*
1588751366	Gladson	Marina	Buffalo Grove	IL	17	Family Practice	S	Paroxetine Hcl	Paroxetine Hcl	62	82	1264	286.13			62	82	286.13	1264	*
1588751572	Kudej	Miroslawa	Brooklyn	NY	36	Internal Medicine	S	Paroxetine Hcl	Paroxetine Hcl	14	26	780	156.93		#					*
1588752067	Agarwal	Rajesh	York	PA	42	Geriatric Medicine	S	Paroxetine Hcl	Paroxetine Hcl	47	49	1454	1053.63			35	37	555.4	1094	*
1588752364	Reddy	Agara	Columbia	MO	29	Psychiatry	S	Paroxetine Hcl	Paroxetine Hcl	94	133	3971	1421.42	19		33	57	343.79	1691	*
1588752414	Nguyen	Trang	Conroe	TX	48	Family Practice	S	Paroxetine Hcl	Paroxetine Hcl	20	56	1680	338.78			20	56	338.78	1680	*
1588752505	Schoeller	Katherine	Knoxville	TN	47	Nurse Practitioner	S	Paroxetine Hcl	Paroxetine Hcl	30	68	2040	753.91			15	25	371.76	750	*
1588752778	Ayele	Etsegenet	Los Alamitos	CA	6	Internal Medicine	S	Paroxetine Hcl	Paroxetine Hcl	18	22.1	545	173.73			18	22.1	173.73	545	*
1588753123	Striegel	Peter	Cuyahoga Falls	OH	39	Family Practice	S	Paroxetine Hcl	Paroxetine Hcl	15	41	1230	203.32			15	41	203.32	1230	*
1588753438	Iyer	Krithika	Tamarac	FL	12	Psychiatry	S	Paroxetine Hcl	Paroxetine Hcl	29	31	930	246.27		#					*
1588753628	Best	Henry	Port Jefferson	NY	36	Family Practice	S	Paroxetine Hcl	Paroxetine Hcl	36	96	2880	435.89	11		36	96	435.89	2880		11
1588753743	Ballis	Edward	Westfield	MA	25	Psychiatry	S	Paroxetine Er	Paroxetine Hcl	12	12	360	1203.16			12	12	1203.16	360	*
1588753743	Ballis	Edward	Westfield	MA	25	Psychiatry	S	Paroxetine Hcl	Paroxetine Hcl	21	21	630	220.99		*					*
1588755011	Patel	Daniel	Gt Barrington	MA	25	Internal Medicine	S	Paroxetine Hcl	Paroxetine Hcl	29	71	2130	528.46			29	71	528.46	2130	*
1588755367	Berengolts	Igor	Jacksonville	FL	12	Internal Medicine	S	Paroxetine Hcl	Paroxetine Hcl	50	50	1348	707.26			31	31	436.56	821	*
1588755466	Silverstein	Laurence	Tarzana	CA	6	Internal Medicine	S	Paroxetine Hcl	Paroxetine Hcl	26	60	1800	342.31			26	60	342.31	1800	*
1588755722	Luong	Hing	Fresno	CA	6	Internal Medicine	S	Paroxetine Hcl	Paroxetine Hcl	12	26	780	142.99		*					*
1588755938	Weston	Laurel	Spartanburg	SC	45	Psychiatry	S	Paroxetine Hcl	Paroxetine Hcl	21	21	628	118.88		#					*
1588756241	James	Clea	Stowe	VT	50	Family Practice	S	Paroxetine Hcl	Paroxetine Hcl	15	45	1350	382.44		*					*
1588756266	Fullerton	John	San Francisco	CA	6	Internal Medicine	S	Paroxetine Hcl	Paroxetine Hcl	52	62	1116	372.56			52	62	372.56	1116	*
1588756605	Leslie	Ingelin	Fort Riley	KS	20	Registered Nurse	T	Paroxetine Hcl	Paroxetine Hcl	40	55	1587	589.09		#					*
1588756712	Toth-Russell	Paula	Mishawaka	IN	18	Neurology	S	Paroxetine Hcl	Paroxetine Hcl	15	37	1110	250.37		*					*
1588756951	Eimen	Ronald	Mannford	OK	40	Family Practice	S	Paroxetine Hcl	Paroxetine Hcl	24	38	1140	245.49		*					*
1588757058	Karatoprak	Ohan	Fort Lee	NJ	34	Family Practice	S	Paroxetine Hcl	Paroxetine Hcl	15	23	690	136.75			15	23	136.75	690	*
1588757272	Paul	Henry	New York	NY	36	Psychiatry	S	Paroxetine Hcl	Paroxetine Hcl	14	24	720	113.81		#					*
1588757389	Mcgaughy	Tim	Provo	UT	49	Psychiatry	S	Paroxetine Cr	Paroxetine Hcl	13	13	390	2740.05			0	0	0	0	#
1588757389	Mcgaughy	Tim	Provo	UT	49	Psychiatry	S	Paroxetine Hcl	Paroxetine Hcl	80	90	2700	1423.75			21	23	266.56	690	*
1588757629	Pruden	Angela	Norfolk	NE	31	Family Practice	S	Paroxetine Hcl	Paroxetine Hcl	16	45	1350	243.43		#					*
1588758148	Omarali	Iqbal	Pleasanton	CA	6	Cardiology	S	Paroxetine Hcl	Paroxetine Hcl	20	34	995	290.12			20	34	290.12	995	*
1588758494	Panitch	Silvia	Chicago	IL	17	Internal Medicine	S	Paroxetine Hcl	Paroxetine Hcl	12	12	360	70.76			12	12	70.76	360	*
1588758601	Ward	Thomas	Waynesville	NC	37	Family Practice	S	Paroxetine Hcl	Paroxetine Hcl	30	58	1735	312.95			30	58	312.95	1735	*
1588758700	Fawcett	Gretchen	Lewistown	IL	17	Physician Assistant	S	Paroxetine Hcl	Paroxetine Hcl	36	66	1980	305.92		#					*
1588758718	Fischbach	Neal	Trumbull	CT	9	Medical Oncology	S	Paroxetine Hcl	Paroxetine Hcl	15	17	510	116.39			15	17	116.39	510	*
1588758759	Kassal	Rajeev	Cameron	MO	29	Pediatric Medicine	S	Paroxetine Hcl	Paroxetine Hcl	11	11	330	50.89			0	0	0	0	#
1588759211	Anderson	Jason	Conyers	GA	13	Physician Assistant	S	Paroxetine Hcl	Paroxetine Hcl	11	19	570	158.62			11	19	158.62	570	*
1588759419	Kovatch	Douglas	Bradenton	FL	12	Psychiatry	S	Paroxetine Hcl	Paroxetine Hcl	42	98.2	2946	543.78			22	64.2	246.33	1927	*
1588759625	Gallagher	Joseph	Branson	MO	29	Nurse Practitioner	S	Paroxetine Hcl	Paroxetine Hcl	107	175	5224	1229.55	23		73	135	920.56	4050	#
1588760094	Wassef	Wagih	Montville	NJ	34	Internal Medicine	S	Paroxetine Hcl	Paroxetine Hcl	14	16	480	151.55		*					*
1588760201	Castles	Lisa	Lake City	SC	45	Physician Assistant	S	Paroxetine Hcl	Paroxetine Hcl	19	39	1170	334.53		#					*
1588760235	Sheflin	Craig	Valley Stream	NY	36	Family Practice	S	Paroxetine Hcl	Paroxetine Hcl	22	36	1080	186.77			22	36	186.77	1080	*
1588760284	Mcconnell	Amanda	Turbeville	SC	45	Physician Assistant	S	Paroxetine Hcl	Paroxetine Hcl	13	27	810	122.7		#					*
1588760706	Bokhari	Robina	Somerset	KY	21	Psychiatry	S	Paroxetine Hcl	Paroxetine Hcl	250	279.9	8369	2120.48	35		78	82.7	581.21	2480	*
1588761159	Friedes	Stephen	East Hampton	NY	36	Psychiatry	S	Paroxetine Hcl	Paroxetine Hcl	13	15	450	192.37			13	15	192.37	450	*
1588761779	Reichel	Sheila	Minocqua	WI	55	Physician Assistant	S	Paroxetine Hcl	Paroxetine Hcl	24	68	2040	452.68		#					*
1588762272	Gilbert	Richard	Tamaqua	PA	42	Family Practice	S	Paroxetine Hcl	Paroxetine Hcl	136	172	5150	1226.01	18		68	88	641.34	2640	*
1588763387	Brown-Saddler	Belinda	Atlanta	GA	13	Family Practice	S	Paroxetine Hcl	Paroxetine Hcl	13	33	990	182.5			13	33	182.5	990	*
1588763429	Lu	Ghai	Bedford	OH	39	Internal Medicine	S	Paroxetine Hcl	Paroxetine Hcl	23	39	1170	428.6		#					*
1588764005	Katz	Terri	Fort Lee	NJ	34	Geriatric Medicine	S	Paroxetine Hcl	Paroxetine Hcl	27	37	1110	381.66			27	37	381.66	1110	*
1588764021	Carvajal	Ruben	Bronx	NY	36	Internal Medicine	S	Paroxetine Hcl	Paroxetine Hcl	88	148	4440	538.16	19		61	101	378.99	3030	#
1588764260	Michalowski	Susan	Okemos	MI	26	Nurse Practitioner	S	Paroxetine Hcl	Paroxetine Hcl	24	55	1640	474.77		#					*
1588764484	Choi	Mike	Vestal	NY	36	Family Practice	S	Paroxetine Hcl	Paroxetine Hcl	67	123	3690	870.24	13		26	76	577.5	2280	*
1588764526	Wadhwani	Suneel	Porterville	CA	6	Family Practice	S	Paroxetine Hcl	Paroxetine Hcl	14	22	660	166.71		*					*
1588764666	Robinson	Michael	Oregon City	OR	41	Psychiatry	S	Paroxetine Er	Paroxetine Hcl	21	21	610	3339.03			0	0	0	0	#
1588764666	Robinson	Michael	Oregon City	OR	41	Psychiatry	S	Paroxetine Hcl	Paroxetine Hcl	27	27.1	774	405.14		*					*
1588765044	Knowles	Francille	New Ulm	MN	27	Family Practice	S	Paroxetine Hcl	Paroxetine Hcl	16	30	900	97.44			16	30	97.44	900	*
1588765499	Ridens	Dondi	Childress	TX	48	Family Practice	S	Paroxetine Hcl	Paroxetine Hcl	12	12	360	36.86			12	12	36.86	360	*
1588767164	Gellender	Richard	Pittsburg	KS	20	General Practice	S	Paroxetine Hcl	Paroxetine Hcl	12	22	660	80.46		*					*
1588767909	Mihalovits	Karl	Smyrna	GA	13	Psychiatry	S	Paroxetine Hcl	Paroxetine Hcl	129	156.2	4642	1136.7	14		56	80	714.78	2358	*
1588767933	Heitmann	Ronald	Clinton Township	MI	26	Family Practice	S	Paroxetine Hcl	Paroxetine Hcl	36	100	2985	373.05		#					*
1588769772	James	Jim	Mcminnville	OR	41	Neurology	S	Paroxetine Hcl	Paroxetine Hcl	12	12	360	86.31			0	0	0	0	#
1588769822	Koele	Sharon	Urbandale	IA	19	Psychiatry & Neurology	T	Paroxetine Hcl	Paroxetine Hcl	15	29	870	338.76		*					*
1588769996	Lainer	Morris	Holyoke	MA	25	Internal Medicine	S	Paroxetine Hcl	Paroxetine Hcl	34	72	2160	410.3			34	72	410.3	2160	*
1588770184	Crawford	Clifford	Danville	IN	18	Internal Medicine	S	Paroxetine Hcl	Paroxetine Hcl	41	119	3570	1013.48	14		41	119	1013.48	3570		14
1588770580	Capobianco	Francis	Roseville	CA	6	Psychiatry	S	Paroxetine Hcl	Paroxetine Hcl	43	71	2130	357.19			43	71	357.19	2130	*
1588770846	Switzer	Richard	Grandville	MI	26	Internal Medicine	S	Paroxetine Hcl	Paroxetine Hcl	24	60	1799	598.77		#					*
1588771372	Singer	Maurice	Philadelphia	PA	42	Family Practice	S	Paroxetine Hcl	Paroxetine Hcl	12	14	420	42.88			0	0	0	0	#
1588771455	Steele	Albert	Madison	MS	28	Internal Medicine	S	Paroxetine Hcl	Paroxetine Hcl	54	122	3660	472.48	12		54	122	472.48	3660		12
1588771778	Sheehan	Julie	North Fond Du Lac	WI	55	Family Practice	S	Paroxetine Hcl	Paroxetine Hcl	24	46	1242	248.02			24	46	248.02	1242	*
1588772230	Weisman	Neal	Boca Raton	FL	12	Internal Medicine	S	Paroxetine Hcl	Paroxetine Hcl	33	91	2730	745.43			33	91	745.43	2730	*
1588772248	Vance	Ronald	Bolivar	MO	29	Family Practice	S	Paroxetine Hcl	Paroxetine Hcl	28	48	1440	562.18		#					*
1588772545	Gregory	Oliver	Chattanooga	TN	47	Psychiatry	S	Paroxetine Hcl	Paroxetine Hcl	20	48	1440	370.32		*					*
1588772685	Ferry	Jill	Harlan	IA	19	Physician Assistant	S	Paroxetine Hcl	Paroxetine Hcl	20	40	1200	88.34			20	40	88.34	1200	*
1588774616	Pawlowski	Ireneusz	Chicago	IL	17	Internal Medicine	S	Paroxetine Hcl	Paroxetine Hcl	25	53	1590	367.28		*					*
1588774889	Kinkade	Michael	Columbia	MO	29	Family Practice	S	Paroxetine Hcl	Paroxetine Hcl	14	32	952	133.89			14	32	133.89	952	*
1588775035	Wenzl	Joseph	Bellevue	NE	31	Family Practice	S	Paroxetine Hcl	Paroxetine Hcl	12	22	638	212.23			12	22	212.23	638	*
1588775092	Flaningam	Michael	Sacramento	CA	6	Internal Medicine	S	Paroxetine Hcl	Paroxetine Hcl	64	98	2940	784.78	11		48	74	486.81	2220	*
1588775365	Vanderstelt	Tammy	Kalamazoo	MI	26	Nurse Practitioner	S	Paroxetine Hcl	Paroxetine Hcl	15	15	419	306.16			15	15	306.16	419	*
1588775704	Goetz	Kenneth	Pittsburgh	PA	42	Psychiatry	S	Paroxetine Hcl	Paroxetine Hcl	25	33	990	264.44		#					*
1588775894	Scheffer	Erica	Dyersburg	TN	47	Family Practice	S	Paroxetine Hcl	Paroxetine Hcl	17	17	510	105.18		#					*
1588775902	Modi	Reshma	Glen Burnie	MD	24	Internal Medicine	S	Paroxetine Hcl	Paroxetine Hcl	18	18	519	336.87			18	18	336.87	519	*
1588776025	Selby	Joseph	Morgantown	WV	54	Family Practice	S	Paroxetine Hcl	Paroxetine Hcl	12	36	1080	196.82			12	36	196.82	1080	*
1588776173	Olin	Craig	Stamford	CT	9	Internal Medicine	S	Paroxetine Hcl	Paroxetine Hcl	15	23	690	241.48			15	23	241.48	690	*
1588776355	Barber	Andrew	Great Falls	MT	30	Emergency Medicine	S	Paroxetine Hcl	Paroxetine Hcl	12	12	360	60.18			12	12	60.18	360	*
1588776611	Jain	Bhagwan	Chicago	IL	17	Cardiology	S	Paroxetine Hcl	Paroxetine Hcl	12	32	960	272.46			12	32	272.46	960	*
1588776884	Otero	William	Chicago	IL	17	Family Practice	S	Paroxetine Hcl	Paroxetine Hcl	12	30	900	230.65		*					*
1588777502	Patel	Mandeep	East Setauket	NY	36	Internal Medicine	S	Paroxetine Hcl	Paroxetine Hcl	24	72	2160	213.38			24	72	213.38	2160	*
1588777668	Spees	David	San Diego	CA	6	Family Practice	S	Paroxetine Hcl	Paroxetine Hcl	16	26	769	424.17			16	26	424.17	769	*
1588777692	Dell	Ioleen	Gainesville	FL	12	Internal Medicine	S	Paroxetine Hcl	Paroxetine Hcl	14	16	480	118.32			14	16	118.32	480	*
1588778435	Reddy	Kiran	Fresno	CA	6	Internal Medicine	S	Paroxetine Hcl	Paroxetine Hcl	39	95	2850	324.95		#					*
1588778591	Zumstein	James	Phenix City	AL	1	Family Practice	S	Paroxetine Hcl	Paroxetine Hcl	98	142.5	4273	1572.24	16		84	120.5	1299.96	3613	#
1588779094	Zdor-North	Deborah	Greenwood	WI	55	Family Practice	S	Paroxetine Hcl	Paroxetine Hcl	31	65	1950	284.24		#					*
1588779151	Brilliant	Michael	Hoffman Estates	IL	17	Psychiatry	S	Paroxetine Hcl	Paroxetine Hcl	40	58	1712	486.51		*					*
1588779375	Dearth	Jerry	Grabill	IN	18	Family Practice	S	Paroxetine Hcl	Paroxetine Hcl	65	141	4230	1123.39	16		52	128	1064.41	3840	#
1588783666	Treece	Brannon	Jonesboro	AR	5	Internal Medicine	S	Paroxetine Hcl	Paroxetine Hcl	81	151.1	4493	868.02	18		44	88.1	579.75	2603	#
1588785315	Goodman	Jamie	Islamorada	FL	12	Family Practice	S	Paroxetine Hcl	Paroxetine Hcl	13	15	425	189.89		*					*
1588788160	Broveleit	Rachelle	Sioux Falls	SD	46	Physician Assistant	S	Paroxetine Cr	Paroxetine Hcl	15	15	450	2418.45			15	15	2418.45	450	*
1588788160	Broveleit	Rachelle	Sioux Falls	SD	46	Physician Assistant	S	Paroxetine Hcl	Paroxetine Hcl	20	42	1260	515.35			20	42	515.35	1260	*
1588788301	Banks	Seth	Mount Juliet	TN	47	Internal Medicine	S	Paroxetine Hcl	Paroxetine Hcl	28	55.8	1673	320.31			17	36.8	205.52	1103	*
1588789044	Bonvissuto	Linda	Nashville	TN	47	Internal Medicine	S	Paroxetine Hcl	Paroxetine Hcl	15	45	1350	219.51			15	45	219.51	1350	*
1588789218	Bell	Herman	Anaheim	CA	6	Family Practice	S	Paroxetine Hcl	Paroxetine Hcl	15	25	750	61.18		#					*
1588789788	Montana	Anthony	Clovis	CA	6	Family Practice	S	Paroxetine Hcl	Paroxetine Hcl	24	60	1800	280.9		#					*
1588790349	Fleites	Rafael	Cincinnati	OH	39	Internal Medicine	S	Paroxetine Hcl	Paroxetine Hcl	32	32.2	880	443.11			18	18	190.53	520	*
1588790646	Butler	Erik	Chapel Hill	NC	37	Family Practice	S	Paroxetine Hcl	Paroxetine Hcl	13	39	1170	377.36		*					*
1588790661	Ballester Echegaray	Jorge	Lares	PR	72	General Practice	T	Paroxetine Hcl	Paroxetine Hcl	11	25	750	87.47		*					*
1588791909	Hale	Linda	Williamsburg	KY	21	Nurse Practitioner	S	Paroxetine Hcl	Paroxetine Hcl	72	106	3180	585.23	12		43	61	353.01	1830	*
1588792683	Forrest	Louise	San Francisco	CA	6	Psychiatry	S	Paroxetine Hcl	Paroxetine Hcl	17	40.1	1203	301.25		#					*
1588794523	Pou	Edgar	Marysville	MI	26	Family Practice	S	Paroxetine Hcl	Paroxetine Hcl	16	47.4	1422	204.67		#					*
1588794689	Ardekani	Ahmad	St Louis	MO	29	Psychiatry	S	Paroxetine Hcl	Paroxetine Hcl	226	261.4	7723	1767.63	30		63	89.3	358.8	2664	*
1588794689	Ardekani	Ahmad	St Louis	MO	29	Psychiatry	S	Paxil Cr	Paroxetine Hcl	14	14	420	3211.47			0	0	0	0	#
1588796437	Durand Rolon	Roberto	Rio Grande	PR	72	General Practice	S	Paroxetine Hcl	Paroxetine Hcl	16	16	480	85.18			16	16	85.18	480	*
1588796700	Mortensen	Lynn	Santa Rosa	CA	6	Family Practice	S	Paroxetine Hcl	Paroxetine Hcl	12	39	1170	175.8			12	39	175.8	1170	*
1588797070	Rivera-Hidalgo	Zoraida	Hollywood	FL	12	Internal Medicine	S	Paroxetine Hcl	Paroxetine Hcl	11	25	735	95.64			11	25	95.64	735	*
1588797559	Hakey	Diane	Burlington	VT	50	Internal Medicine	S	Paroxetine Hcl	Paroxetine Hcl	11	27	810	220.43			11	27	220.43	810	*
1588800155	Capp	Kevin	Erie	PA	42	Family Practice	S	Paroxetine Hcl	Paroxetine Hcl	26	74	2188	234.73		#					*
1588800726	Hegarty	Jennifer	Crystal River	FL	12	Nurse Practitioner	S	Paroxetine Hcl	Paroxetine Hcl	34	84	2520	625.55	13	#					#
1588801500	Platt	Michael	South Bend	IN	18	Psychiatry	S	Paroxetine Hcl	Paroxetine Hcl	44	44	1222	598.65			0	0	0	0	#
1588802201	Idelkope	Brian	Edina	MN	27	Internal Medicine	S	Paroxetine Hcl	Paroxetine Hcl	49	141	4230	834.66	15		49	141	834.66	4230		15
1588803837	Molina	Roberto	Sierra Vista	AZ	4	Internal Medicine	S	Paroxetine Hcl	Paroxetine Hcl	28	50	1500	383.61			17	33	157.25	990	*
1588803928	Mixon	Kevin	Hammond	LA	22	Nurse Practitioner	S	Paroxetine Hcl	Paroxetine Hcl	94	98	2804	634.91	12		18	18	122.07	460	*
1588804660	Batchelder	Elizabeth	Tillamook	OR	41	Nurse Practitioner	S	Paroxetine Hcl	Paroxetine Hcl	24	40.4	1213	313.75		#					*
1588805824	Medina	David	Orlando	FL	12	Psychiatry	S	Paroxetine Hcl	Paroxetine Hcl	26	28.3	785	316.22		*					*
1588806061	Johnson	Joan	Claremore	OK	40	Nurse Practitioner	S	Paroxetine Hcl	Paroxetine Hcl	16	24	720	136.99		*					*
1588808364	Edmondson	Tonya	Cincinnati	OH	39	Nurse Practitioner	S	Paroxetine Hcl	Paroxetine Hcl	26	46	1366	226.88			15	21	148.41	616	*
1588808489	Kelderman	Jessica	Madison	WI	55	Physical Medicine and Rehabilitation	S	Paroxetine Hcl	Paroxetine Hcl	22	26	740	205.25		*					*
1588808638	Dahlstrom	Peter	Vadnais Heights	MN	27	Family Practice	S	Paroxetine Hcl	Paroxetine Hcl	31	85	2550	607.92			31	85	607.92	2550	*
1588808802	Harmasch	Amy	Moon Twp	PA	42	Internal Medicine	S	Paroxetine Hcl	Paroxetine Hcl	12	34	1020	362.88			12	34	362.88	1020	*
1588810592	Diaz	Nery	New York	NY	36	Neuropsychiatry	S	Paroxetine Hcl	Paroxetine Hcl	13	19	570	71.9			13	19	71.9	570	*
1588810956	Hagos	Hana	Winfield	WV	54	Family Practice	S	Paroxetine Hcl	Paroxetine Hcl	13	35	1050	266.26		*					*
1588811103	Fleming	Carla	Clintwood	VA	51	Nurse Practitioner	S	Paroxetine Hcl	Paroxetine Hcl	97	137	4110	1251.44	14		55	81	674.53	2430	*
1588811970	Shaarawy	Kareem	Phoenix	AZ	4	Family Practice	S	Paroxetine Hcl	Paroxetine Hcl	21	21	485	324.53			21	21	324.53	485	*
1588812317	Halilhodzic	Merita	New York	NY	36	Psychiatry	S	Paroxetine Hcl	Paroxetine Hcl	20	60.1	1802	412.51		#					*
1588813018	Rodgers	Leah	Greeneville	TN	47	Physician Assistant	S	Paroxetine Hcl	Paroxetine Hcl	20	20	562	222.84			20	20	222.84	562	*
1588815021	Mynatt	James	Fairfax	SC	45	Nurse Practitioner	S	Paroxetine Hcl	Paroxetine Hcl	26	30	900	261.27		*					*
1588815674	Eltarawy	Islam	East Ellijay	GA	13	Family Practice	S	Paroxetine Hcl	Paroxetine Hcl	37	79	2370	600.36			37	79	600.36	2370	*
1588817522	Belinga	Steve-Felix	Fort Smith	AR	5	Neurology	S	Paroxetine Hcl	Paroxetine Hcl	13	13	385	79.41			0	0	0	0	#
1588818298	Gupta	Madhur	Raleigh	NC	37	Family Practice	S	Paroxetine Hcl	Paroxetine Hcl	33	73	2164	344.73			33	73	344.73	2164	*
1588819734	Tarala	James	East Syracuse	NY	36	Family Practice	S	Paroxetine Hcl	Paroxetine Hcl	22	48	1440	315.47		#					*
1588820880	Bindal	Ankur	Yuma	AZ	4	Psychiatry	S	Paroxetine Hcl	Paroxetine Hcl	45	61	1830	492.98			30	46	363.6	1380	*
1588821060	Jarecke	Jeremy	Colorado Springs	CO	8	Internal Medicine	S	Paroxetine Hcl	Paroxetine Hcl	13	29	870	142.11		*					*
1588822050	Palmer	Elizabeth	Gray	TN	47	Family Practice	S	Paroxetine Hcl	Paroxetine Hcl	69	159	4730	1035.42	15	#					#
1588822118	Diefendorf	Laura	Henderson	NC	37	Internal Medicine	S	Paroxetine Hcl	Paroxetine Hcl	45	61.3	1821	456.47		#					*
1588823322	Rhine	Lori	Belleville	KS	20	Nurse Practitioner	S	Paroxetine Hcl	Paroxetine Hcl	11	25	744	168.44			11	25	168.44	744	*
1588823611	Milne-Krohn	Courtney	Annapolis	MD	24	Internal Medicine	S	Paroxetine Hcl	Paroxetine Hcl	15	45	1350	185.36			15	45	185.36	1350	*
1588824601	Townes	Kathleen	Ipswich	MA	25	Internal Medicine	S	Paroxetine Hcl	Paroxetine Hcl	19	48.8	1464	395.35		#					*
1588824882	Bondalapati	Navatha	College Station	TX	48	Family Practice	S	Paroxetine Hcl	Paroxetine Hcl	15	29	870	129.92			15	29	129.92	870	*
1588824908	Fisher	Cynthia	Berlin	WI	55	Family Practice	S	Paroxetine Hcl	Paroxetine Hcl	17	51	1530	279.12			17	51	279.12	1530	*
1588825699	Cortis	Barry	Tullahoma	TN	47	Family Practice	S	Paroxetine Hcl	Paroxetine Hcl	35	101	3030	550.4		#					*
1588825921	Mccarthy	Nancy	Long Beach	CA	6	Psychiatry	S	Paroxetine Hcl	Paroxetine Hcl	12	14	420	151.84		*					*
1588826366	Maliyil	Jepsin	Midlothian	TX	48	Family Practice	S	Paroxetine Hcl	Paroxetine Hcl	18	50	1500	277.13			18	50	277.13	1500	*
1588827729	Nunag	Michael	Cudahy	WI	55	Internal Medicine	S	Paroxetine Hcl	Paroxetine Hcl	16	48	1440	252.92		#					*
1588827828	Fleissner	Christopher	Pittsburgh	PA	42	Family Practice	S	Paroxetine Hcl	Paroxetine Hcl	22	28	840	220.34		#					*
1588828503	Schaffer	Sandra	Oshkosh	WI	55	Nurse Practitioner	S	Paroxetine Hcl	Paroxetine Hcl	31	81	2430	487.44			31	81	487.44	2430	*
1588829865	Uppala	Saritha	Birmingham	AL	1	Internal Medicine	S	Paroxetine Hcl	Paroxetine Hcl	36	90	2700	505.11			20	56	339.78	1680	*
1588830426	Singh	Bhanmatie	Greenacres	FL	12	Family Practice	S	Paroxetine Hcl	Paroxetine Hcl	33	33	231	132.78			33	33	132.78	231	*
1588830582	Herring	Belinda	Guntersville	AL	1	Nurse Practitioner	S	Paroxetine Hcl	Paroxetine Hcl	54	74.1	2179	434.73	11	*					*
1588831259	Dunn	Maria	Worcester	MA	25	Internal Medicine	S	Paroxetine Hcl	Paroxetine Hcl	14	14	384	221.13			14	14	221.13	384	*
1588831523	Brown	Yekaterina	Glen Dale	WV	54	Family Practice	S	Paroxetine Hcl	Paroxetine Hcl	17	25	750	73		#					*
1588834543	Housley-Kolter	Maria	Durango	CO	8	Physician Assistant	S	Paroxetine Hcl	Paroxetine Hcl	14	28	840	267.12			14	28	267.12	840	*
1588836688	Stockamp	Kristen	Mendota	CA	6	Family Practice	S	Paroxetine Hcl	Paroxetine Hcl	20	44	1320	240.57			20	44	240.57	1320	*
1588837579	Moua	Mai	Woodbury	MN	27	Family Practice	S	Paroxetine Hcl	Paroxetine Hcl	12	16.1	350	165.2			12	16.1	165.2	350	*
1588840888	Vanderloos	Catherine	Shreveport	LA	22	Obstetrics & Gynecology	S	Paroxetine Hcl	Paroxetine Hcl	31	45	1350	191.25		#					*
1588841977	Bridgman	Kelli	Port Orange	FL	12	Nurse Practitioner	S	Paroxetine Hcl	Paroxetine Hcl	26	36	1080	279.06		#					*
1588844104	Yu	Thomas	San Gabriel	CA	6	Internal Medicine	S	Paroxetine Hcl	Paroxetine Hcl	13	19	570	61.99		#					*
1588845051	Saa	Alfonso	Tampa	FL	12	Psychiatry	S	Paroxetine Hcl	Paroxetine Hcl	45	47	1410	379.26			32	32	244.26	960	*
1588847917	Wall	Christopher	Knoxville	TN	47	Nurse Practitioner	S	Paroxetine Hcl	Paroxetine Hcl	27	47	1410	292.35		*					*
1588849087	Honsky	John	Missoula	MT	30	Nurse Practitioner	S	Paroxetine Hcl	Paroxetine Hcl	21	24	694	107.06		#					*
1588849756	Fordyce-Richards	Larissa	Morgantown	WV	54	Family Practice	S	Paroxetine Hcl	Paroxetine Hcl	26	68	2040	424.41			12	34	237.13	1020	*
1588851984	French	Vanessa	Idaho Falls	ID	16	Physician Assistant	S	Paroxetine Hcl	Paroxetine Hcl	41	41	1189	224.08			0	0	0	0	#
1588853030	Bednarska	Beata	Cape Coral	FL	12	Family Practice	S	Paroxetine Hcl	Paroxetine Hcl	23	62.2	1860	387.12		#					*
1588854459	Hogan	Kimberly	Manahawkin	NJ	34	Family Practice	S	Paroxetine Hcl	Paroxetine Hcl	17	51	1530	360.4			17	51	360.4	1530	*
1588854525	Mccall	Christy	Black Mountain	NC	37	Nurse Practitioner	S	Paroxetine Hcl	Paroxetine Hcl	29	63	1868	499.33			18	52	409.59	1560	*
1588854632	Stephens	Andrea	Vincennes	IN	18	Nurse Practitioner	S	Paroxetine Hcl	Paroxetine Hcl	27	63	1890	356.42		#					*
1588854798	Kaizuka	Sachiko	Rochester	NY	36	Family Practice	S	Paroxetine Hcl	Paroxetine Hcl	36	50	1500	311.15		#					*
1588855498	Barilyak	Oksana	Chicago	IL	17	Family Practice	S	Paroxetine Hcl	Paroxetine Hcl	21	40	1200	170.48		#					*
1588855761	Coonfield	Kimberly	Wharton	TX	48	Internal Medicine	S	Paroxetine Hcl	Paroxetine Hcl	38	70	2100	813.54			38	70	813.54	2100	*
1588855811	Sanders	Carol	Jefferson City	MO	29	Nurse Practitioner	S	Paroxetine Hcl	Paroxetine Hcl	25	51	1530	355.69			25	51	355.69	1530	*
1588855944	Cordial	Lori	Rural Hall	NC	37	Family Practice	S	Paroxetine Hcl	Paroxetine Hcl	39	65	1950	553.15		#					*
1588856223	Dehlin	Christopher	Marquette	MI	26	Family Practice	S	Paroxetine Hcl	Paroxetine Hcl	38	58	1740	341.57			11	25	200.43	750	*
1588856504	Halim	Tariq	Lakewood Ranch	FL	12	Psychiatry & Neurology	T	Paroxetine Hcl	Paroxetine Hcl	22	40	1200	268.43		#					*
1588856629	Davis	Mary	Victoria	VA	51	Nurse Practitioner	S	Paroxetine Hcl	Paroxetine Hcl	20	38	1140	180.33			20	38	180.33	1140	*
1588860209	Misyulya	Tatyana	Utica	NY	36	Family Practice	S	Paroxetine Hcl	Paroxetine Hcl	59	93	2790	930.37	11		43	75	790.73	2250	*
1588861751	Shukla	Shwetanshu	Winter Park	FL	12	Internal Medicine	S	Paroxetine Hcl	Paroxetine Hcl	15	37	1110	208.6		#					*
1588861843	Bowen	Meredith	Midland	NC	37	Family Practice	S	Paroxetine Hcl	Paroxetine Hcl	27	79	2370	506.77		#					*
1588862098	Elliott	Kimberly	Lacey	WA	53	Family Practice	S	Paroxetine Hcl	Paroxetine Hcl	20	58	1740	351.26			20	58	351.26	1740	*
1588862262	Reddy	Prasad	Visalia	CA	6	Psychiatry & Neurology	T	Paroxetine Er	Paroxetine Hcl	13	13	390	769.06			0	0	0	0	#
1588862262	Reddy	Prasad	Visalia	CA	6	Psychiatry & Neurology	T	Paroxetine Hcl	Paroxetine Hcl	120	120	3136	1019.34			32	32	227.13	930	*
1588862346	Taha	Mohammad	Columbia Heights	MN	27	Family Practice	S	Paroxetine Hcl	Paroxetine Hcl	17	47.1	1412	310.86		#					*
1588862452	Thomas	Naja	Ft Worth	TX	48	Family Practice	S	Paroxetine Hcl	Paroxetine Hcl	14	24	720	237.61			14	24	237.61	720	*
1588862544	Binek	Joshua	Saint Louis	MO	29	Internal Medicine	S	Paroxetine Hcl	Paroxetine Hcl	46	112	3360	1035.01	11	#					*
1588863021	Biggers	Elizabeth	Brandon	FL	12	Family Practice	S	Paroxetine Hcl	Paroxetine Hcl	26	58	1740	501.29		#					*
1588865174	Hatcher Hicks	Ashleigh	Baltimore	MD	24	Internal Medicine	S	Paroxetine Hcl	Paroxetine Hcl	34	34	933	585.28			34	34	585.28	933	*
1588865737	Beck	Christina	Creedmoor	NC	37	Family Practice	S	Paroxetine Hcl	Paroxetine Hcl	12	36	1080	261.3			12	36	261.3	1080	*
1588867147	Sekhon	Rajneet	Folsom	CA	6	Family Practice	S	Paroxetine Hcl	Paroxetine Hcl	19	19	346	289.72			19	19	289.72	346	*
1588867626	Golden	Peter	Akron	OH	39	Psychiatry	S	Paroxetine Hcl	Paroxetine Hcl	42	42.1	1259	558.9			0	0	0	0	#
1588868921	Ackerley	Jane	Tucson	AZ	4	Nurse Practitioner	S	Paroxetine Hcl	Paroxetine Hcl	23	23	673	281.6			0	0	0	0	#
1588869101	Borchers	Jonathan	Farmington	MO	29	Family Practice	S	Paroxetine Hcl	Paroxetine Hcl	64	112	3360	519.13	14		25	51	176.65	1530	*
1588872964	Adams	Van	Goldsboro	NC	37	Internal Medicine	S	Paroxetine Hcl	Paroxetine Hcl	49	93	2790	511.1	12	#					*
1588874366	Burns	Bryan	Saint Louis	MO	29	Internal Medicine	S	Paroxetine Hcl	Paroxetine Hcl	31	89	2670	695.87		#					*
1588874697	Sirvent	Carol	Gainesville	FL	12	Nurse Practitioner	S	Paroxetine Hcl	Paroxetine Hcl	25	51	1530	349.59			25	51	349.59	1530	*
1588876148	Miskovich	Lynn	Hammond	IN	18	Nurse Practitioner	S	Paroxetine Hcl	Paroxetine Hcl	26	52	1560	342.47		*					*
1588878201	Ebert	Carolyn	Chesaning	MI	26	Family Practice	S	Paroxetine Hcl	Paroxetine Hcl	32	79	2370	300.37		#					*
1588890198	Mikeska	Heather	Brenham	TX	48	Family Practice	S	Paroxetine Hcl	Paroxetine Hcl	28	74	2220	474.91		#					*
1588890404	Jarrett	Laveta	Wichita	KS	20	Nurse Practitioner	S	Paroxetine Hcl	Paroxetine Hcl	31	31.6	941	610.49		*					*
1588890545	Ainsley	Krystal	Williamsburg	VA	51	Internal Medicine	S	Paroxetine Hcl	Paroxetine Hcl	23	69	2070	414.55		#					*
1588892004	Marcum	Benjamin	Stephenville	TX	48	Family Practice	S	Paroxetine Hcl	Paroxetine Hcl	174	282	8421	2133.33	34		151	255	1951.2	7611	#
1588892103	Schmidt	Amber	Lancaster	NH	33	Family Practice	S	Paroxetine Hcl	Paroxetine Hcl	22	38	1140	606.75			22	38	606.75	1140	*
1588892236	Munoz-Gonzalez	Juan	Fredericksburg	VA	51	Internal Medicine	S	Paroxetine Hcl	Paroxetine Hcl	21	51	1530	189.35		#					*
1588892756	Kiraly	Franciska	Fairlawn	OH	39	Internal Medicine	S	Paroxetine Hcl	Paroxetine Hcl	38	88	2640	507.53			38	88	507.53	2640	*
1588892954	Gardner	Ricky	Tremonton	UT	49	Family Practice	S	Paroxetine Hcl	Paroxetine Hcl	19	35	1028	220.69		*					*
1588894331	Ramirez	Nesser	Oklahoma City	OK	40	Family Practice	S	Paroxetine Hcl	Paroxetine Hcl	14	42	1260	188.64		*					*
1588895221	Pauls	Alois	Paris	TX	48	Family Practice	S	Paroxetine Hcl	Paroxetine Hcl	15	37	1100	121.62		*					*
1588895783	Gauthier	Michelle	Meriden	CT	9	Certified Clinical Nurse Specialist	S	Paroxetine Hcl	Paroxetine Hcl	18	26	780	254.73		#					*
1588897045	Ali	Unber	Canyon Country	CA	6	Internal Medicine	S	Paroxetine Hcl	Paroxetine Hcl	12	36	1080	195.88			12	36	195.88	1080	*
1588897755	Nevarez De Jesus	Cristina	San Juan	PR	72	Internal Medicine	S	Paroxetine Hcl	Paroxetine Hcl	17	25	750	134.3			17	25	134.3	750	*
1588900229	Kampp	Jacqueline	Carlsbad	CA	6	Nurse Practitioner	S	Paroxetine Hcl	Paroxetine Hcl	22	22	660	334.67			22	22	334.67	660	*
1588900609	Mielke	Rebecca	Kronenwetter	WI	55	Nurse Practitioner	S	Paroxetine Hcl	Paroxetine Hcl	52	52	707	253.17			52	52	253.17	707	*
1588903181	Morrell	Tai	Rushville	IN	18	Nurse Practitioner	S	Paroxetine Hcl	Paroxetine Hcl	16	24	696	127.38			16	24	127.38	696	*
1588904858	Ntchana	Armand	Cromwell	CT	9	Nurse Practitioner	S	Paroxetine Hcl	Paroxetine Hcl	61	81	2348	838.12			28	36	372.05	1052	*
1588905632	George	Jayde	Melbourne	FL	12	Family Practice	S	Paroxetine Hcl	Paroxetine Hcl	18	54	1620	754.34			18	54	754.34	1620	*
1588907174	Jalil	Anmar	La Mesa	CA	6	Internal Medicine	S	Paroxetine Hcl	Paroxetine Hcl	17	17.2	452	135.11		#					*
1588907802	Yim	Jennifer	Ontario	CA	6	Physician Assistant	S	Paroxetine Hcl	Paroxetine Hcl	16	24	720	113.15		*					*
1588908511	Egurrola-Gradillas	Ana	Tucson	AZ	4	Physician Assistant	S	Paroxetine Hcl	Paroxetine Hcl	38	86	2580	804.3	12	#					*
1588910418	Pacer	Kyra	Cleveland	OH	39	Certified Clinical Nurse Specialist	S	Paroxetine Hcl	Paroxetine Hcl	14	40	1185	416.06		*					*
1588911580	Sethi	Ichha	Springfield	MO	29	Family Practice	S	Paroxetine Hcl	Paroxetine Hcl	30	42	1249	400.67			13	17	230.25	499	*
1588912620	Page	Karen	Cape Girardeau	MO	29	Nurse Practitioner	S	Paroxetine Mesylate	Paroxetine Mesylate	13	13	390	1346.22			13	13	1346.22	390	*
1588913677	Lauer	Carol	Stevens Point	WI	55	Nurse Practitioner	S	Paroxetine Hcl	Paroxetine Hcl	60	150	4474	583.4	16		60	150	583.4	4474		16
1588915565	Russell	Jessica	East Greenwich	RI	44	Physician Assistant	S	Paroxetine Hcl	Paroxetine Hcl	11	31	930	213.8			11	31	213.8	930	*
1588915813	Mcgovern	Jennifer	Pocono Summit	PA	42	Nurse Practitioner	S	Paroxetine Hcl	Paroxetine Hcl	16	22	648	174.73			0	0	0	0	#
1588918890	Kolinski	Janine	Wauwatosa	WI	55	Nurse Practitioner	S	Paroxetine Hcl	Paroxetine Hcl	15	17	488	119.39			0	0	0	0	#
1588919518	Harricharan Singh	Kabir	Sevierville	TN	47	Family Practice	S	Paroxetine Hcl	Paroxetine Hcl	24	66	1980	325.64			24	66	325.64	1980	*
1588919526	Homans	Jonathan	Minneapolis	MN	27	Psychiatry	S	Paroxetine Hcl	Paroxetine Hcl	17	17	510	198.41			0	0	0	0	#
1588920300	Jones	Maudella	Emmalena	KY	21	Nurse Practitioner	S	Paroxetine Hcl	Paroxetine Hcl	29	32	921	194.46		*					*
1588921738	Basham	Richard	Leitchfield	KY	21	Nurse Practitioner	S	Paroxetine Hcl	Paroxetine Hcl	72	110	3300	582.74	12		18	28	125.05	840	*
1588921894	Saeed	Masood	Plainview	NY	36	Hospitalist	S	Paroxetine Hcl	Paroxetine Hcl	19	19	567	254.73			19	19	254.73	567	*
1588922199	Griggs	Marlow	Temple	TX	48	Family Practice	S	Paroxetine Hcl	Paroxetine Hcl	13	37	1110	262.19			13	37	262.19	1110	*
1588922769	Mosley	Jonathan	Owensboro	KY	21	Family Practice	S	Paroxetine Hcl	Paroxetine Hcl	48	110	3300	498.93	11		31	75	320.35	2250	*
1588923049	Bauer	William	Brighton	CO	8	Family Practice	S	Paroxetine Hcl	Paroxetine Hcl	11	33	990	372.73		*					*
1588923858	Malczewski	Matthew	Milwaukee	WI	55	Family Practice	S	Paroxetine Hcl	Paroxetine Hcl	31	47	1365	654.91		#					*
1588924278	Mallidi	Thomas	Hinsdale	IL	17	Internal Medicine	S	Paroxetine Hcl	Paroxetine Hcl	13	39	1170	338		*					*
1588924674	Liipfert	Richard	Macon	GA	13	Psychiatry & Neurology	T	Paroxetine Hcl	Paroxetine Hcl	42	52	1560	614.31			11	15	96.38	450	*
1588925655	Longstreet	Holly	Noblesville	IN	18	Family Practice	S	Paroxetine Hcl	Paroxetine Hcl	13	33	988	278.41			13	33	278.41	988	*
1588926620	Wicke	Luke	Joplin	MO	29	Family Practice	S	Paroxetine Hcl	Paroxetine Hcl	18	44	1320	197.74		*					*
1588928188	Persinger	Christine	Springfield	OH	39	Family Practice	S	Paroxetine Hcl	Paroxetine Hcl	18	32	960	149.05			18	32	149.05	960	*
1588930994	Glogowski	John	Chicopee	MA	25	Nurse Practitioner	S	Paroxetine Hcl	Paroxetine Hcl	21	34	1020	103.21			21	34	103.21	1020	*
1588933592	Nichols	David	Santa Rosa	CA	6	Nurse Practitioner	S	Paroxetine Hcl	Paroxetine Hcl	88	90.1	2631	719.38			28	28	237.55	840	*
1588933774	Casebolt	Mary	Conroe	TX	48	Nurse Practitioner	S	Paroxetine Hcl	Paroxetine Hcl	33	68	2040	745.94			18	41	423.34	1230	*
1588933782	Okamura	Natsuko	West Melbourne	FL	12	Nurse Practitioner	S	Paroxetine Hcl	Paroxetine Hcl	19	19.2	527	230.44		#					*
1588934376	Marshall	Kristen	Tempe	AZ	4	Nurse Practitioner	S	Paroxetine Hcl	Paroxetine Hcl	28	28	840	469.4		#					*
1588934517	Woods	Beverly	Lexington	KY	21	Nurse Practitioner	S	Paroxetine Hcl	Paroxetine Hcl	11	17	510	144.13		*					*
1588936017	Graef	Emily	Florence	MA	25	Nurse Practitioner	S	Paroxetine Hcl	Paroxetine Hcl	22	38	1140	288.61		#					*
1588939631	Calland	Kristy	Ames	IA	19	Internal Medicine	S	Paroxetine Hcl	Paroxetine Hcl	46	78	2302	607.38			46	78	607.38	2302	*
1588941710	Bursley	Christopher	Cuyahoga Falls	OH	39	Family Practice	S	Paroxetine Hcl	Paroxetine Hcl	21	40	1154	324.6		#					*
1588942262	Broucek	Marin	Omaha	NE	31	Psychiatry	S	Paroxetine Hcl	Paroxetine Hcl	35	45	1350	410.84		*					*
1588943864	House	Debra	Lakeview	MI	26	Nurse Practitioner	S	Paroxetine Hcl	Paroxetine Hcl	18	44	1312	226.43		#					*
1588944516	Christensen	Mark	Castle Pines	CO	8	Family Practice	S	Paroxetine Hcl	Paroxetine Hcl	17	47	1410	257.71		#					*
1588944938	Abdelaal	Ihab	Macungie	PA	42	Family Practice	S	Paroxetine Hcl	Paroxetine Hcl	11	33	990	150.54			11	33	150.54	990	*
1588947394	Pardee	Katie	Charlotte	NC	37	Nurse Practitioner	S	Paroxetine Hcl	Paroxetine Hcl	29	29	870	192.03			17	17	82.87	510	*
1588948244	Kaspar	Matthew	Mount Holly	NJ	34	Nurse Practitioner	S	Paroxetine Hcl	Paroxetine Hcl	24	24	720	165.82			24	24	165.82	720	*
1588949945	Holloman	Lauren	Pulaski	WI	55	Nurse Practitioner	S	Paroxetine Hcl	Paroxetine Hcl	11	33	990	192.21		*					*
1588950539	Armstrong	Glenn	Beavercreek	OH	39	Nurse Practitioner	S	Paroxetine Hcl	Paroxetine Hcl	26	36	1080	496.63		*					*
1588950901	Singerman	Ryan	Fort Wayne	IN	18	Family Practice	S	Paroxetine Hcl	Paroxetine Hcl	13	37	1087	161.49		*					*
1588950919	Jefferson	Alex	Kennett	MO	29	Nurse Practitioner	S	Paroxetine Hcl	Paroxetine Hcl	15	15	450	139.53		*					*
1588952063	Manderson	Samantha	Cordele	GA	13	Obstetrics & Gynecology	S	Paroxetine Hcl	Paroxetine Hcl	13	15	450	102.21		*					*
1588953038	Werdi	Asem	Oak Lawn	IL	17	Hospitalist	S	Paroxetine Hcl	Paroxetine Hcl	20	20.4	612	504.36		*					*
1588953210	Murphy	Christopher	Medford	OR	41	Internal Medicine	S	Paroxetine Hcl	Paroxetine Hcl	20	46.1	1381	339.46		#					*
1588953368	Kumar	Shilpa	Waltham	MA	25	Internal Medicine	S	Paroxetine Hcl	Paroxetine Hcl	13	19	570	252.52		*					*
1588953962	Morris	Deborah	Defiance	OH	39	Certified Clinical Nurse Specialist	S	Paroxetine Hcl	Paroxetine Hcl	12	12	328	37.99			12	12	37.99	328	*
1588955728	Randhawa	Gurpreet	Cleveland	OH	39	Family Practice	S	Paroxetine Hcl	Paroxetine Hcl	15	50	1500	238.92		#					*
1588956072	Bui	John	Fort Worth	TX	48	Family Practice	S	Paroxetine Hcl	Paroxetine Hcl	13	35	1050	272.61		#					*
1588957005	Egudu	Dorita	Tallahassee	FL	12	Family Practice	S	Paroxetine Hcl	Paroxetine Hcl	17	35	1018	283.72		#					*
1588957849	Wiebe	Jonathan	Los Angeles	CA	6	Internal Medicine	S	Paroxetine Hcl	Paroxetine Hcl	17	24	720	130			17	24	130	720	*
1588957963	Wade	Colene	Kalamazoo	MI	26	Physician Assistant	S	Paroxetine Hcl	Paroxetine Hcl	12	19	570	100.43		*					*
1588958706	Ivey	June	Oklahoma City	OK	40	Internal Medicine	S	Paroxetine Hcl	Paroxetine Hcl	13	33	990	294.11		*					*
1588961627	Williams	Felicia	Palmdale	CA	6	Nurse Practitioner	S	Paroxetine Hcl	Paroxetine Hcl	23	23	678	363.45		#					*
1588963839	Rezai	Sana	Fresno	CA	6	Family Practice	S	Paroxetine Hcl	Paroxetine Hcl	17	31	930	142.72		*					*
1588964100	Hanna	Elizabeth	Hart	MI	26	Nurse Practitioner	S	Paroxetine Hcl	Paroxetine Hcl	11	29.4	883	142.61			11	29.4	142.61	883	*
1588965503	Husson Martinez	Jill	Punta Gorda	FL	12	Psychiatry	S	Paroxetine Hcl	Paroxetine Hcl	84	86	2554	603.01		*					*
1588966204	Barnes	Elizabeth	Gallup	NM	35	Nurse Practitioner	S	Paroxetine Hcl	Paroxetine Hcl	26	54	1620	288.94			14	42	164.52	1260	*
1588968432	Gangoo	Amanda	New York	NY	36	Psychiatry & Neurology	T	Paroxetine Hcl	Paroxetine Hcl	23	23	690	83.42			0	0	0	0	#
1588968606	Fields-Wilburn	Kelly	Dexter	MO	29	Nurse Practitioner	S	Paroxetine Hcl	Paroxetine Hcl	46	90.2	2706	1378.57			23	45	514.5	1350	*
1588968812	Herrington	Amanda	Newton Grove	NC	37	Physician Assistant	S	Paroxetine Hcl	Paroxetine Hcl	11	19	570	74.49			11	19	74.49	570	*
1588969463	Gibson	Kimberly	Kingsport	TN	47	Nurse Practitioner	S	Paroxetine Hcl	Paroxetine Hcl	36	96.5	2896	750.1	11	#					*
1588970974	Spasic	Laura	Cleveland	OH	39	Nurse Practitioner	S	Paroxetine Hcl	Paroxetine Hcl	16	18	540	106.74			0	0	0	0	#
1588971501	Bush	Char	Chico	CA	6	Nurse Practitioner	S	Paroxetine Hcl	Paroxetine Hcl	23	54.8	1644	444.61		#					*
1588971618	Azmi	Hooman	Rockville	MD	24	Internal Medicine	S	Paroxetine Hcl	Paroxetine Hcl	17	29	856	128.77		#					*
1588973341	Petrovic	Milan	Winston Salem	NC	37	Family Practice	S	Paroxetine Hcl	Paroxetine Hcl	51	140.5	4200	1170.29	14		51	140.5	1170.29	4200		14
1588973440	Natarajan	Sathiavathi	Cranberry Twp	PA	42	Family Practice	S	Paroxetine Hcl	Paroxetine Hcl	11	15	450	145.79			11	15	145.79	450	*
1588974497	Hernandez	Cindy	Ventura	CA	6	Physician Assistant	S	Paroxetine Hcl	Paroxetine Hcl	31	37	1110	228.52			13	17	61.12	510	*
1588975098	Gilliam	Jessica	Atlanta	GA	13	Internal Medicine	S	Paroxetine Hcl	Paroxetine Hcl	15	45	1350	241.22		#					*
1588975163	Paik	Jamie	Media	PA	42	Internal Medicine	S	Paroxetine Hcl	Paroxetine Hcl	16	48	1440	490.39			16	48	490.39	1440	*
1588975296	Moore	Bradley	Akron	OH	39	Internal Medicine	S	Paroxetine Hcl	Paroxetine Hcl	14	14	392	299.48			14	14	299.48	392	*
1588975585	Warner	Jessica	Highlands Ranch	CO	8	Psychiatry	S	Paroxetine Hcl	Paroxetine Hcl	11	29	870	322.36		*					*
1588978118	Mehta	Gaurav	Middletown	DE	10	Family Practice	S	Paroxetine Hcl	Paroxetine Hcl	15	23	690	194.4		#					*
1588981864	Dicharry	Dana	Abbeville	LA	22	Internal Medicine	S	Paroxetine Hcl	Paroxetine Hcl	44	66	1980	321.55			44	66	321.55	1980	*
1588984579	Schaeffer	Elliot	Revere	MA	25	Family Practice	S	Paroxetine Hcl	Paroxetine Hcl	19	49	1407	259.66			19	49	259.66	1407	*
1588984751	Trotta	Adam	San Jose	CA	6	Family Practice	S	Paroxetine Hcl	Paroxetine Hcl	25	46.4	1360	361.8		#					*
1588987200	Mcclenny	Laura	Tyler	TX	48	Nurse Practitioner	S	Paroxetine Hcl	Paroxetine Hcl	20	46	1380	229.81			20	46	229.81	1380	*
1588987309	Crawford	Andrew	Eagle	ID	16	Physician Assistant	S	Paroxetine Hcl	Paroxetine Hcl	19	29	824	312.96			19	29	312.96	824	*
1588987374	Brown	Mary	Lake Worth	FL	12	Nurse Practitioner	S	Paroxetine Hcl	Paroxetine Hcl	12	12	327	414.31		*					*
1588988224	Li	Guodong	Beverly Hills	CA	6	Pain Management	S	Paroxetine Hcl	Paroxetine Hcl	13	13	390	103.52			0	0	0	0	#
1588989230	Little	Katherine	Church Point	LA	22	Nurse Practitioner	S	Paroxetine Hcl	Paroxetine Hcl	55	65	1950	786.95			31	31	286.58	930	*
1588991772	Rayalam	Kiran	Lewistown	PA	42	Family Practice	S	Paroxetine Hcl	Paroxetine Hcl	59	141	4230	596.02	17	#					#
1588997357	Powers	Amanda	Sun City West	AZ	4	Physician Assistant	S	Paroxetine Hcl	Paroxetine Hcl	11	33	990	169.34			11	33	169.34	990	*
1588998652	Daniels	Jonathan	Alma	MI	26	Physician Assistant	S	Paroxetine Hcl	Paroxetine Hcl	30	65	1950	357.48		#					*
1588998918	Chavour	Sreekanth	Sioux Falls	SD	46	Internal Medicine	S	Paroxetine Hcl	Paroxetine Hcl	19	53	1590	296.24		#					*
1598000788	Heile	Cassandra	Lynnville	IN	18	Nurse Practitioner	S	Paroxetine Hcl	Paroxetine Hcl	11	33	990	193.29		*					*
1598003824	Finke	Kristin	Palatine	IL	17	Nurse Practitioner	S	Paroxetine Hcl	Paroxetine Hcl	16	16	234	219.53			16	16	219.53	234	*
1598003915	Gutierrez	Duren	Southfield	MI	26	Nurse Practitioner	S	Paroxetine Hcl	Paroxetine Hcl	12	12	344	61.94			0	0	0	0	#
1598005092	Hayes	Barbara	Bay City	TX	48	Nurse Practitioner	S	Paroxetine Hcl	Paroxetine Hcl	13	13	315	132.54			13	13	132.54	315	*
1598005597	Ramey	Rebecca	Whitakers	NC	37	Physician Assistant	S	Paroxetine Hcl	Paroxetine Hcl	22	52	1560	378.18			22	52	378.18	1560	*
1598007387	Charpentier	Sandra	Houma	LA	22	Internal Medicine	S	Paroxetine Hcl	Paroxetine Hcl	43	65	1882	718.44		*					*
1598008419	Ingram	Anne	Fruitland	ID	16	Physician Assistant	S	Paroxetine Hcl	Paroxetine Hcl	18	26.1	783	239.69		*					*
1598009441	Christophel	Kayli	Glendive	MT	30	Physician Assistant	S	Paroxetine Hcl	Paroxetine Hcl	12	12.2	365	113.2			12	12.2	113.2	365	*
1598010092	Preissler	Heather	Wenatchee	WA	53	Internal Medicine	S	Paroxetine Hcl	Paroxetine Hcl	32	70.2	2094	791.94			32	70.2	791.94	2094	*
1598011074	Mason	Vickie	Russellville	AR	5	Nurse Practitioner	S	Paroxetine Hcl	Paroxetine Hcl	44	47	1384	443.54			22	24	337.12	694	*
1598013815	Garner	Toni	Jonesboro	AR	5	Nurse Practitioner	S	Paroxetine Hcl	Paroxetine Hcl	40	60	1800	583.19			0	0	0	0	#
1598014953	Howard	Donna	Ogden	UT	49	Nurse Practitioner	S	Paroxetine Hcl	Paroxetine Hcl	16	38	1140	222.18		*					*
1598015620	Pena	Jacobo	New York	NY	36	Internal Medicine	S	Paroxetine Hcl	Paroxetine Hcl	13	27	810	194.69			13	27	194.69	810	*
1598016263	Schultz Pollock	Holly	Brandenburg	KY	21	Nurse Practitioner	S	Paroxetine Hcl	Paroxetine Hcl	22	26	776	136.93		#					*
1598016636	Le	Uyen	Redwood City	CA	6	Family Practice	S	Paroxetine Hcl	Paroxetine Hcl	26	70	2085	598.99		#					*
1598019978	Breaux	Jill	Jennings	LA	22	Nurse Practitioner	S	Paroxetine Hcl	Paroxetine Hcl	20	22	660	164.45		#					*
1598020463	Evans	Joanna	Tucson	AZ	4	Family Practice	S	Paroxetine Hcl	Paroxetine Hcl	24	66	1980	727.63			24	66	727.63	1980	*
1598020836	Bailey	William	Canton	IL	17	Family Practice	S	Paroxetine Hcl	Paroxetine Hcl	21	37	1110	193.37			21	37	193.37	1110	*
1598021164	Cheema	Charan	Adrian	MI	26	Internal Medicine	S	Paroxetine Hcl	Paroxetine Hcl	22	64	1920	252.22			22	64	252.22	1920	*
1598021677	Stanistreet	Bryan	Rochester	NY	36	Hospitalist	S	Paroxetine Hcl	Paroxetine Hcl	13	31	930	191.07			13	31	191.07	930	*
1598022162	Yen	Chiao	Whittier	CA	6	Family Practice	S	Paroxetine Hcl	Paroxetine Hcl	17	34.5	1035	343.43		#					*
1598022592	Adams	Marlene	Bassett	VA	51	Nurse Practitioner	S	Paroxetine Hcl	Paroxetine Hcl	28	48	1440	266.9			12	12	73.28	360	*
1598024382	Deilmann	Martin	Sonora	CA	6	Vascular Surgery	S	Paroxetine Hcl	Paroxetine Hcl	11	21	630	178.03			11	21	178.03	630	*
1598024564	Mulligan	Rebekah	Grapevine	TX	48	Internal Medicine	S	Paroxetine Hcl	Paroxetine Hcl	13	36.5	1080	167.62			13	36.5	167.62	1080	*
1598024598	Miller	Michelle	Tallahassee	FL	12	Family Practice	S	Paroxetine Hcl	Paroxetine Hcl	16	18	540	83.11		*					*
1598024697	Woodward	Barbara	Fresno	CA	6	Nurse Practitioner	S	Paroxetine Hcl	Paroxetine Hcl	13	13	390	66.05			13	13	66.05	390	*
1598025298	Jones	Julie	Plainfield	IL	17	Family Practice	S	Paroxetine Hcl	Paroxetine Hcl	21	39	1170	179.63			21	39	179.63	1170	*
1598026429	Contini	Rebekah	Bonifay	FL	12	Family Practice	S	Paroxetine Hcl	Paroxetine Hcl	18	32	960	362.1		#					*
1598026569	Calle Medina	Jorge	Palm Springs	FL	12	Internal Medicine	S	Paroxetine Hcl	Paroxetine Hcl	16	44	1320	303.92		#					*
1598027765	Pace	Jesse	Asheville	NC	37	Family Practice	S	Paroxetine Hcl	Paroxetine Hcl	58	113	3370	834.75	14		41	72	694.03	2140	*
1598027963	Riley	Dustin	Carson City	NV	32	Family Practice	S	Paroxetine Hcl	Paroxetine Hcl	59	130.2	3905	1147.79	16		59	130.2	1147.79	3905		16
1598028128	Shimshak	Jennifer	Onalaska	WI	55	Physician Assistant	S	Paroxetine Hcl	Paroxetine Hcl	19	57	1710	381.26			19	57	381.26	1710	*
1598028649	Noftsier	Virginia	Waldorf	MD	24	Physician Assistant	S	Paroxetine Hcl	Paroxetine Hcl	31	31.1	825	737.57			31	31.1	737.57	825	*
1598029704	Velasco	John Paul	North Wilkesboro	NC	37	Family Practice	S	Paroxetine Hcl	Paroxetine Hcl	56	112	3360	882.81	12		56	112	882.81	3360		12
1598030587	Esler	Hyaesun	Fresno	CA	6	Nurse Practitioner	S	Paroxetine Hcl	Paroxetine Hcl	11	11	330	44			0	0	0	0	#
1598031122	Fulton	Latoya	Gretna	LA	22	Family Practice	S	Paroxetine Hcl	Paroxetine Hcl	20	54	1620	665.21		#					*
1598031734	Konarske	Jessica	Marion	IA	19	Family Practice	S	Paroxetine Hcl	Paroxetine Hcl	19	57	1710	274.26			19	57	274.26	1710	*
1598031783	Roy	Patricia	Chicago	IL	17	Family Practice	S	Paroxetine Hcl	Paroxetine Hcl	33	49	1470	306.5		*					*
1598032682	Aflatoon	Kambiz	Lawrenceville	GA	13	Psychiatry	S	Paroxetine Er	Paroxetine Hcl	16	16	480	2100.79		*					*
1598032682	Aflatoon	Kambiz	Lawrenceville	GA	13	Psychiatry	S	Paroxetine Hcl	Paroxetine Hcl	68	68	2038	516.19	13		30	30	154.85	898	*
1598033227	Waggoner	Christine	Madison	MS	28	Nurse Practitioner	S	Paroxetine Hcl	Paroxetine Hcl	22	22	308	127.06			22	22	127.06	308	*
1598035925	Salverda	Shara	Hermiston	OR	41	Nurse Practitioner	S	Paroxetine Hcl	Paroxetine Hcl	11	33	990	370.11			11	33	370.11	990	*
1598035982	Pendergrast	Jennifer	Nashville	TN	47	Nurse Practitioner	S	Paroxetine Hcl	Paroxetine Hcl	15	15	105	24.6			15	15	24.6	105	*
1598038507	Morabito	Joseph	Liverpool	NY	36	Physician Assistant	S	Paroxetine Hcl	Paroxetine Hcl	11	33	990	295.28			11	33	295.28	990	*
1598039679	Lewis	Rebecca	Enid	OK	40	Family Practice	S	Paroxetine Hcl	Paroxetine Hcl	18	38.2	1145	215.95		*					*
1598040685	Guill	Marian	Wilmington	NC	37	Nurse Practitioner	S	Paroxetine Cr	Paroxetine Hcl	12	12.2	366	1635.34			0	0	0	0	#
1598040685	Guill	Marian	Wilmington	NC	37	Nurse Practitioner	S	Paroxetine Hcl	Paroxetine Hcl	19	29	846	335.41		#					*
1598041501	Bolus	Michael	Brooklyn	NY	36	Nurse Practitioner	S	Paroxetine Hcl	Paroxetine Hcl	29	29	748	134.92	14	*					*
1598042764	Wang	Ivan	Portland	OR	41	Physician Assistant	S	Paroxetine Hcl	Paroxetine Hcl	16	24	720	186.55			16	24	186.55	720	*
1598045833	Thompson	Rebecca	University	MS	28	Nurse Practitioner	S	Paroxetine Hcl	Paroxetine Hcl	11	11	330	48.69			11	11	48.69	330	*
1598046930	Long	Carlie	Binghamton	NY	36	Nurse Practitioner	S	Paroxetine Hcl	Paroxetine Hcl	22	54	1620	635.08			11	33	140.72	990	*
1598050189	Sondag	Cindy	Fargo	ND	38	Psychiatry	S	Paroxetine Hcl	Paroxetine Hcl	24	24	720	159.67			0	0	0	0	#
1598050676	Riojas	Nicole	San Marcos	TX	48	Family Practice	S	Paroxetine Hcl	Paroxetine Hcl	15	29	870	140.17			15	29	140.17	870	*
1598051666	Hume	Tracy	Corvallis	OR	41	Internal Medicine	S	Paroxetine Hcl	Paroxetine Hcl	36	52	1560	363.19			24	40	174.49	1200	*
1598052250	Metheny	Leann	Springdale	AR	5	Nurse Practitioner	S	Paroxetine Hcl	Paroxetine Hcl	11	14	397	174.9			0	0	0	0	#
1598054934	Kurzawa	Rafal	Knox	IN	18	Family Practice	S	Paroxetine Hcl	Paroxetine Hcl	18	50	1500	255.46		#					*
1598055444	Phan	Dianna	Marrero	LA	22	Family Practice	S	Paroxetine Hcl	Paroxetine Hcl	14	40	1200	211.09		#					*
1598055949	Hanson	Rebecca	Minneapolis	MN	27	Internal Medicine	S	Paroxetine Hcl	Paroxetine Hcl	39	105	3138	643.29	11	#					*
1598056087	Schmid	Tandra	Portland	OR	41	Nurse Practitioner	S	Paroxetine Hcl	Paroxetine Hcl	26	26.4	750	500.1			26	26.4	500.1	750	*
1598056897	Wiles	Mary Elizabeth	Blairsville	GA	13	Internal Medicine	S	Paroxetine Hcl	Paroxetine Hcl	59	163	4890	960.8	16		59	163	960.8	4890		16
1598057424	Desanctis	Kelli	Erie	PA	42	Family Practice	S	Paroxetine Hcl	Paroxetine Hcl	55	111	3330	695.26	12		38	78	493.23	2340	*
1598057549	Brown	Christina	Benton	KY	21	Internal Medicine	S	Paroxetine Hcl	Paroxetine Hcl	49	87	2557	480.7			49	87	480.7	2557	*
1598058836	Goodwin	Robin	Kingwood	WV	54	Nurse Practitioner	S	Paroxetine Hcl	Paroxetine Hcl	78	116	3480	849.91	13		37	53	258.8	1590	*
1598058943	Gemmell	Ashley	Kansas City	MO	29	Family Practice	S	Paroxetine Hcl	Paroxetine Hcl	12	36	1080	208.36			12	36	208.36	1080	*
1598059099	Bobulsky	Gregory	Columbus	OH	39	Internal Medicine	S	Paroxetine Hcl	Paroxetine Hcl	11	27.1	813	267.86			0	0	0	0	#
1598062267	Saini	Sindhura	Saint Louis	MO	29	Psychiatry	S	Paroxetine Hcl	Paroxetine Hcl	12	24	720	293.55		*					*
1598062630	Bastien-Montpeirous	Nathalie	Boynton Beach	FL	12	Internal Medicine	S	Paroxetine Hcl	Paroxetine Hcl	11	33	990	327.48			11	33	327.48	990	*
1598062879	Blankenship	Chad	Concord	NC	37	Physician Assistant	S	Paroxetine Hcl	Paroxetine Hcl	27	43	1290	289.51			13	23	105.95	690	*
1598065211	Dolan	Mindy	Tampa	FL	12	Nurse Practitioner	S	Paroxetine Hcl	Paroxetine Hcl	21	35	1050	163.23			21	35	163.23	1050	*
1598070377	Abdullah Patel	Afsheen	Lees Summit	MO	29	Family Practice	S	Paroxetine Hcl	Paroxetine Hcl	12	30.9	926	177.59			12	30.9	177.59	926	*
1598072035	Andreas	Kiley	Minot	ND	38	Certified Clinical Nurse Specialist	S	Paroxetine Hcl	Paroxetine Hcl	13	13	390	104			0	0	0	0	#
1598074338	Ruvalcaba	Alberto	Orosi	CA	6	Family Practice	S	Paroxetine Hcl	Paroxetine Hcl	19	19	548	106.01		*					*
1598076168	Spence	Jeanette	Columbia	SC	45	Certified Clinical Nurse Specialist	S	Paroxetine Hcl	Paroxetine Hcl	20	20	600	207.16		*					*
1598077042	Harris	Karyn	Tullahoma	TN	47	Nurse Practitioner	S	Paroxetine Hcl	Paroxetine Hcl	23	33	975	416.48		*					*
1598077216	Lawson	Gregory	Lansing	MI	26	Family Practice	S	Paroxetine Hcl	Paroxetine Hcl	16	37	1110	236.71		*					*
1598077372	Regnaert	Jessica	Phoenix	AZ	4	Family Practice	S	Paroxetine Hcl	Paroxetine Hcl	23	57	1710	373.77		#					*
1598077869	Dong	Phuc	Redding	CA	6	Family Practice	S	Paroxetine Hcl	Paroxetine Hcl	15	41	1219	383.3			15	41	383.3	1219	*
1598080426	Gillenwater	Kristin	Kansas City	KS	20	Internal Medicine	S	Paroxetine Hcl	Paroxetine Hcl	13	21	630	170.26			0	0	0	0	#
1598082737	Thomas	Mebin	Oklahoma City	OK	40	Physician Assistant	S	Paroxetine Hcl	Paroxetine Hcl	19	33	990	213.16		*					*
1598084170	Smith	Debby	La Vergne	TN	47	Nurse Practitioner	S	Paroxetine Hcl	Paroxetine Hcl	15	15	450	115.15		*					*
1598084691	Jackson	Ian	Stevensville	MI	26	Family Practice	S	Paroxetine Hcl	Paroxetine Hcl	33	71	2130	530.87		#					*
1598086241	Iantosca	Amanda	Dover	NH	33	Family Practice	S	Paroxetine Hcl	Paroxetine Hcl	11	33	990	197.23		*					*
1598086753	Colin	Michael	New York	NY	36	Psychiatry & Neurology	T	Paroxetine Hcl	Paroxetine Hcl	14	14	420	68.44		*					*
1598087280	Gonzalez	Blanca	Hialeah	FL	12	General Practice	S	Paroxetine Hcl	Paroxetine Hcl	45	71	2003	375.3	11	#					*
1598087520	Fernandez	Heriberto	Miami	FL	12	Internal Medicine	S	Paroxetine Hcl	Paroxetine Hcl	14	14	420	209.4			14	14	209.4	420	*
1598088635	Kellermeyer	Angela	Concord	NC	37	Physician Assistant	S	Paroxetine Hcl	Paroxetine Hcl	20	20	508	221.7		#					*
1598089591	Fabacher	Donald	Harahan	LA	22	Family Practice	S	Paroxetine Hcl	Paroxetine Hcl	19	41	1230	300.95			19	41	300.95	1230	*
1598090888	Noonan	Michael	Monte Vista	CO	8	Physician Assistant	S	Paroxetine Hcl	Paroxetine Hcl	11	23	686	144.19		*					*
1598091456	Bowman	Patricia	New Martinsville	WV	54	Nurse Practitioner	S	Paroxetine Hcl	Paroxetine Hcl	17	51	1530	359.36			17	51	359.36	1530	*
1598093072	Thompson	Tishambay	Roanoke	VA	51	Nurse Practitioner	S	Paroxetine Hcl	Paroxetine Hcl	15	15	412	300.71			15	15	300.71	412	*
1598093536	Therkildsen	Vicky	Woodbury	MN	27	Nurse Practitioner	S	Paroxetine Hcl	Paroxetine Hcl	20	36	1080	207.61		*					*
1598094013	Bostic	Ami	Lexington	KY	21	Nurse Practitioner	S	Paroxetine Hcl	Paroxetine Hcl	13	13.1	349	156.78			13	13.1	156.78	349	*
1598096950	Heintzelman	Kurt	Columbus	OH	39	Psychiatry	S	Paroxetine Hcl	Paroxetine Hcl	21	31	930	242.64		#					*
1598098899	Torres	Tessa	Lovington	NM	35	Physician Assistant	S	Paroxetine Hcl	Paroxetine Hcl	11	29	870	295.99		*					*
1598101750	Abaroa-Salvatierra	Ana	Pollocksville	NC	37	Internal Medicine	S	Paroxetine Hcl	Paroxetine Hcl	34	62	1860	381.1		#					*
1598101784	Montgomery	Samantha	Sacramento	CA	6	Family Practice	S	Paroxetine Hcl	Paroxetine Hcl	22	66	1980	632.09		#					*
1598102493	Aldrich	Lindsay	Nacogdoches	TX	48	Family Practice	S	Paroxetine Hcl	Paroxetine Hcl	15	39	1170	236.43		#					*
1598103103	Coiteux	Yvonne	Castleton	NY	36	Nurse Practitioner	S	Paroxetine Hcl	Paroxetine Hcl	21	51	1530	543.47		#					*
1598103491	Ferrer	Gerardo	South Miami	FL	12	General Practice	S	Paroxetine Hcl	Paroxetine Hcl	13	13.1	392	212.81		#					*
1598104655	Johnson	Daniel	Brainerd	MN	27	Internal Medicine	S	Paroxetine Hcl	Paroxetine Hcl	28	56	1680	232.98		*					*
1598104689	Rabalais	Cheryl	Crossett	AR	5	Nurse Practitioner	S	Paroxetine Hcl	Paroxetine Hcl	15	23	690	113.99			15	23	113.99	690	*
1598104911	Wirtz	Ashley	Mosine	WI	55	Family Practice	S	Paroxetine Hcl	Paroxetine Hcl	18	42	1260	234.78		#					*
1598105694	Stark	Susan	Aurora	MN	27	Nurse Practitioner	S	Paroxetine Hcl	Paroxetine Hcl	23	53	1578	193.13		#					*
1598107096	Barragan	Jessica	Chatsworth	CA	6	Nurse Practitioner	S	Paroxetine Hcl	Paroxetine Hcl	12	12	360	49.2			0	0	0	0	#
1598108078	Meehan	Elizabeth	Northfield	VT	50	Family Practice	S	Paroxetine Hcl	Paroxetine Hcl	21	21	583	135.95		#					*
1598108953	Generoso	Gillian Trinette	Boynton Beach	FL	12	Internal Medicine	S	Paroxetine Hcl	Paroxetine Hcl	18	38	1140	295.84			18	38	295.84	1140	*
1598109241	Danz	Trisa	Titusville	FL	12	Psychiatry & Neurology	T	Paroxetine Hcl	Paroxetine Hcl	14	14	420	104.02		*					*
1598109944	Alvares	Ryan	Springfield	MA	25	Psychiatry	S	Paroxetine Hcl	Paroxetine Hcl	36	49	1458	398.96			14	14	78.7	414	*
1598111924	Alvarez Soto	Roger	Miami	FL	12	Family Practice	S	Paroxetine Hcl	Paroxetine Hcl	13	13	390	20.69			13	13	20.69	390	*
1598112450	Esposito	Monica	Zephyrhills	FL	12	Family Practice	S	Paroxetine Hcl	Paroxetine Hcl	13	35	1050	121.33		#					*
1598114423	Warren	Michael	Deridder	LA	22	Nurse Practitioner	S	Paroxetine Hcl	Paroxetine Hcl	27	57	1710	381.4		#					*
1598115230	Vidrine	Angelique	Washington	LA	22	Physician Assistant	S	Paroxetine Hcl	Paroxetine Hcl	35	37	1110	231.51			35	37	231.51	1110	*
1598117079	Brosan	Vanessa	Wendell	NC	37	Nurse Practitioner	S	Paroxetine Hcl	Paroxetine Hcl	12	36	1080	429.27		#					*
1598117343	Herrera	Kirsten	League City	TX	48	Family Practice	S	Paroxetine Hcl	Paroxetine Hcl	11	21	630	170.39		*					*
1598118358	Shields	Shannon	Aurora	CO	8	Nurse Practitioner	S	Paroxetine Hcl	Paroxetine Hcl	12	12	210	87.97			12	12	87.97	210	*
1598119182	Atkins	Jessie	Corning	NY	36	Family Practice	S	Paroxetine Hcl	Paroxetine Hcl	16	18	540	138.59		*					*
1598119299	Belfort	Maxine	Bronx	NY	36	Physician Assistant	S	Paroxetine Hcl	Paroxetine Hcl	13	17	510	84.98			13	17	84.98	510	*
1598120149	Heintz-Martin	Stephanie	Medina	OH	39	Nurse Practitioner	S	Paroxetine Hcl	Paroxetine Hcl	22	40	1200	175.11			22	40	175.11	1200	*
1598120693	Karan	Doreen	Bala Cynwyd	PA	42	Nurse Practitioner	S	Paroxetine Hcl	Paroxetine Hcl	13	13.2	367	219.63			13	13.2	219.63	367	*
1598123291	Pernell	Paige	Crossville	TN	47	Nurse Practitioner	S	Paroxetine Hcl	Paroxetine Hcl	24	34	1020	287.54		#					*
1598125932	Mcgriff	April	Houston	TX	48	Nurse Practitioner	S	Paroxetine Hcl	Paroxetine Hcl	12	12	360	45.46			12	12	45.46	360	*
1598126849	Clifton	Philip	Royal Oak	MI	26	Physician Assistant	S	Paroxetine Hcl	Paroxetine Hcl	23	23	690	490.51		#					*
1598130361	Watts	Hatira	Corpus Christi	TX	48	Nurse Practitioner	S	Paroxetine Hcl	Paroxetine Hcl	18	18	540	98.03		*					*
1598131237	Sposetta	Doug	Austintown	OH	39	Nurse Practitioner	S	Paroxetine Hcl	Paroxetine Hcl	14	30	900	193.6		*					*
1598131542	Leforce	Tabatha	Broken Bow	OK	40	Nurse Practitioner	S	Paroxetine Hcl	Paroxetine Hcl	21	39	1170	227.51		#					*
1598131765	Austin	Margaret	Baltimore	MD	24	Nurse Practitioner	S	Paroxetine Hcl	Paroxetine Hcl	14	14	402	312.95			14	14	312.95	402	*
1598132284	Kamara	Sarah	Wilmington	DE	10	Nurse Practitioner	S	Paroxetine Hcl	Paroxetine Hcl	21	21	561	315.73			21	21	315.73	561	*
1598132821	Solomon	Cheryl	Lenox	GA	13	Nurse Practitioner	S	Paroxetine Hcl	Paroxetine Hcl	14	14	420	209.04		*					*
1598133670	Young	Jessica	East China	MI	26	Physician Assistant	S	Paroxetine Hcl	Paroxetine Hcl	22	50	1491	335.85			22	50	335.85	1491	*
1598134173	Van Auken	Jessica	Roanoke	VA	51	Nurse Practitioner	S	Paroxetine Hcl	Paroxetine Hcl	27	27.2	775	484.32			27	27.2	484.32	775	*
1598134512	Whitacre	Robert	Avon	IN	18	Nurse Practitioner	S	Paroxetine Hcl	Paroxetine Hcl	17	21	594	186.31			0	0	0	0	#
1598135378	Nguyen	My-Dung	Spanaway	WA	53	Nurse Practitioner	S	Paroxetine Hcl	Paroxetine Hcl	12	34.5	1035	334.18		*					*
1598138505	Miller	Amanda	Richmond	VA	51	Nurse Practitioner	S	Paroxetine Hcl	Paroxetine Hcl	16	24.6	738	197.77			16	24.6	197.77	738	*
1598140881	Peterfeso	Kristy	Monticello	MN	27	Nurse Practitioner	S	Paroxetine Hcl	Paroxetine Hcl	12	36	1080	190.11			12	36	190.11	1080	*
1598141319	Onuoha	Somechukwu	Bronx	NY	36	Internal Medicine	S	Paroxetine Hcl	Paroxetine Hcl	13	13	390	330.14			13	13	330.14	390	*
1598141392	Stuby	Samantha	Shippensburg	PA	42	Physician Assistant	S	Paroxetine Hcl	Paroxetine Hcl	17	25	736	279.97			0	0	0	0	#
1598143323	Rouf	Riyad	Greenville	NC	37	Psychiatry	S	Paroxetine Er	Paroxetine Hcl	12	12	360	2538.89			0	0	0	0	#
1598143323	Rouf	Riyad	Greenville	NC	37	Psychiatry	S	Paroxetine Hcl	Paroxetine Hcl	28	28	817	110.93			0	0	0	0	#
1598146409	Ross	Andrew	Salina	KS	20	Family Practice	S	Paroxetine Hcl	Paroxetine Hcl	14	38	1140	172.75		*					*
1598146565	Seger	Theodore	Indianapolis	IN	18	Family Practice	S	Paroxetine Hcl	Paroxetine Hcl	12	36	1080	221.85			12	36	221.85	1080	*
1598146631	King	Stacey	Robertsdale	AL	1	Nurse Practitioner	S	Paroxetine Hcl	Paroxetine Hcl	22	54	1620	310.33			11	29	158.53	870	*
1598147043	Shrestha	Bipin	Martinsburg	WV	54	Family Practice	S	Paroxetine Hcl	Paroxetine Hcl	31	61	1830	401.21			20	40	314.05	1200	*
1598147258	Adams	Trissa	Ellenville	NY	36	Nurse Practitioner	S	Paroxetine Hcl	Paroxetine Hcl	32	34	1001	416.37		#					*
1598147670	Nalabolu	Chenna Reddy	Baton Rouge	LA	22	Internal Medicine	S	Paroxetine Hcl	Paroxetine Hcl	27	27	777	213.88		#					*
1598147845	Nielsen	Matthew	Mc Cook	NE	31	Family Practice	S	Paroxetine Hcl	Paroxetine Hcl	35	47	1375	260.96		#					*
1598147886	Rognan	Tara	Lake St Louis	MO	29	Family Practice	S	Paroxetine Hcl	Paroxetine Hcl	23	49	1470	270.1		#					*
1598148215	Fair	Andrea	Tuscaloosa	AL	1	Family Practice	S	Paroxetine Hcl	Paroxetine Hcl	18	54	1620	224.86		*					*
1598148231	Bonfadini	Sabina	Millsboro	DE	10	Nurse Practitioner	S	Paroxetine Hcl	Paroxetine Hcl	56	88	2640	519.4	13		17	33	305.89	990	*
1598148967	Craig	Joshua	Malone	NY	36	Nurse Practitioner	S	Paroxetine Hcl	Paroxetine Hcl	27	75.7	2271	371.82			15	41	262.12	1230	*
1598150021	Voss	Megan	Glenwood Springs	CO	8	Physician Assistant	S	Paroxetine Hcl	Paroxetine Hcl	32	36	1074	246.58			32	36	246.58	1074	*
1598150518	Mayper	Stephen	Largo	FL	12	Internal Medicine	S	Paroxetine Hcl	Paroxetine Hcl	19	33.2	965	284.82		*					*
1598151359	Adamson	John	Albuquerque	NM	35	Physician Assistant	S	Paroxetine Hcl	Paroxetine Hcl	16	39.3	1180	395.74		#					*
1598151938	Boucher	Jennifer	Wesley Chapel	FL	12	Family Practice	S	Paroxetine Hcl	Paroxetine Hcl	15	35	1050	295.64		#					*
1598153868	Matthews	Heather	Spring	TX	48	Nurse Practitioner	S	Paroxetine Hcl	Paroxetine Hcl	13	35.5	1066	185.42		#					*
1598154577	Mcleod	Connie	Gilbert	AZ	4	Nurse Practitioner	S	Paroxetine Hcl	Paroxetine Hcl	15	45	1350	382.44			15	45	382.44	1350	*
1598156481	Jenzen	Bonita	Wahpeton	ND	38	Nurse Practitioner	S	Paroxetine Hcl	Paroxetine Hcl	20	26	780	92.92			20	26	92.92	780	*
1598159709	Cockerill	Richard	Chicago	IL	17	Psychiatry	S	Paroxetine Hcl	Paroxetine Hcl	14	14	420	103.35		*					*
1598159741	Ly	David	Merced	CA	6	Psychiatry & Neurology	T	Paroxetine Hcl	Paroxetine Hcl	45	45	1350	362.75			34	34	337.92	1020	*
1598160368	Buckingham	Jennifer	Lumberton	NJ	34	Nurse Practitioner	S	Paroxetine Hcl	Paroxetine Hcl	16	26	780	194.43		#					*
1598160491	Butler	Jacob	El Paso	TX	48	Nurse Practitioner	S	Paroxetine Hcl	Paroxetine Hcl	28	28.4	800	328.06		*					*
1598160541	Suarez	Nereida	Miami	FL	12	Nurse Practitioner	S	Paroxetine Hcl	Paroxetine Hcl	21	21	630	80.6		#					*
1598161010	Kercher	Janet	Middlebury	IN	18	Nurse Practitioner	S	Paroxetine Hcl	Paroxetine Hcl	11	26	780	380.61		*					*
1598161143	Collins	Jessica	Petersburg	IN	18	Nurse Practitioner	S	Paroxetine Hcl	Paroxetine Hcl	45	90	2700	700.16	11	#					*
1598162075	Boer	Ryan	Great Falls	MT	30	Family Practice	S	Paroxetine Hcl	Paroxetine Hcl	13	29	870	118.02		*					*
1598163651	Voldness	Amanda	Marietta	OH	39	Nurse Practitioner	S	Paroxetine Hcl	Paroxetine Hcl	49	53	1576	280.94			33	37	199.25	1096	*
1598170581	Spellmeier	Jonathan	Goodland	KS	20	Physician Assistant	S	Paroxetine Hcl	Paroxetine Hcl	13	33	990	119.73		*					*
1598170839	Seime	Christopher	Rapid City	SD	46	Physician Assistant	S	Paroxetine Hcl	Paroxetine Hcl	14	39	1170	185.91		*					*
1598170847	Tetreault	Stephanie	Glenview	IL	17	Family Practice	S	Paroxetine Hcl	Paroxetine Hcl	11	33	990	373.17			11	33	373.17	990	*
1598171126	Dzikunu	Stacia	Mount Clemens	MI	26	Obstetrics & Gynecology	S	Paroxetine Hcl	Paroxetine Hcl	15	15	450	187.23			0	0	0	0	#
1598171589	Brody	Allyssa	Los Angeles	CA	6	Neuropsychiatry	S	Paroxetine Hcl	Paroxetine Hcl	17	17	457	112.72		#					*
1598171951	Esho	Mary	Elyria	OH	39	Internal Medicine	S	Paroxetine Hcl	Paroxetine Hcl	22	42	1260	314.6		#					*
1598172322	Christensen	Anne	Moorhead	MN	27	Nurse Practitioner	S	Paroxetine Hcl	Paroxetine Hcl	12	36	1080	180.39			12	36	180.39	1080	*
1598173569	Rector	Dyron	Huntsville	TN	47	Physician Assistant	S	Paroxetine Hcl	Paroxetine Hcl	20	36	1080	228.73		*					*
1598174476	Rojo	Francisco	Greer	SC	45	Nurse Practitioner	S	Paroxetine Hcl	Paroxetine Hcl	31	35	1050	312.57		#					*
1598174633	Watkins	Sabrina	Austin	TX	48	Nurse Practitioner	S	Paroxetine Hcl	Paroxetine Hcl	23	34.2	1025	242.2		*					*
1598175754	Fahlgren	Andrew	Glasgow	MT	30	Internal Medicine	S	Paroxetine Hcl	Paroxetine Hcl	11	13	390	76.39			0	0	0	0	#
1598177651	Perry	Thomas	Highlands Ranch	CO	8	Psychiatry & Neurology	T	Paroxetine Hcl	Paroxetine Hcl	12	14	420	63.78			0	0	0	0	#
1598177834	Good	Meredith	White Stone	VA	51	Internal Medicine	S	Paroxetine Hcl	Paroxetine Hcl	14	20	600	125.96			14	20	125.96	600	*
1598177974	Pechon	Catherine	Madisonville	LA	22	Family Practice	S	Paroxetine Hcl	Paroxetine Hcl	20	58	1740	454.6		#					*
1598178436	Schwasinger-Schmidt	Tiffany	Wichita	KS	20	Internal Medicine	S	Paroxetine Hcl	Paroxetine Hcl	11	23	690	70.39			11	23	70.39	690	*
1598182479	Maples	Sarah	Carson City	NV	32	Family Practice	S	Paroxetine Hcl	Paroxetine Hcl	22	47	1410	513.81			22	47	513.81	1410	*
1598184657	Talman	Lauren	Portland	OR	41	Neurology	S	Paroxetine Hcl	Paroxetine Hcl	16	30	900	279.98			16	30	279.98	900	*
1598184798	Rana	Gina	Port St Lucie	FL	12	Psychiatry	S	Paroxetine Cr	Paroxetine Hcl	13	21	630	2057.86			0	0	0	0	#
1598184798	Rana	Gina	Port St Lucie	FL	12	Psychiatry	S	Paroxetine Hcl	Paroxetine Hcl	39	39	1170	326.43			17	17	81.48	510	*
1598184970	Cloud	Michael	Little Rock	AR	5	Internal Medicine	S	Paroxetine Hcl	Paroxetine Hcl	27	67	1995	490.66			12	30	122.44	885	*
1598185381	Backlas	Tyler	Colorado Springs	CO	8	Family Practice	S	Paroxetine Hcl	Paroxetine Hcl	14	22	660	250.22		*					*
1598187452	Davis	Kelly	Bartlett	TN	47	Nurse Practitioner	S	Paroxetine Hcl	Paroxetine Hcl	13	27	803	216.74		*					*
1598188617	Curtiss	Lawrence	Moline	IL	17	Nurse Practitioner	S	Paroxetine Hcl	Paroxetine Hcl	124	145	4291	1311.5	16		36	50	516.17	1500	*
1598189136	Scott-Nelson	Ruth	Conowingo	MD	24	Nurse Practitioner	S	Paroxetine Hcl	Paroxetine Hcl	21	39	1170	222.44		#					*
1598191165	Stone	Stephen	Farmville	VA	51	Physician Assistant	S	Paroxetine Hcl	Paroxetine Hcl	22	36	1080	258.62		*					*
1598191215	Hafner	Romy	Clackamas	OR	41	Nurse Practitioner	S	Paroxetine Hcl	Paroxetine Hcl	12	26	780	220.11			12	26	220.11	780	*
1598195604	Greenway	Melanie	Baltimore	MD	24	Physician Assistant	S	Paroxetine Hcl	Paroxetine Hcl	13	27.1	794	226.07		*					*
1598196255	Aung	Thaung	Highland	CA	6	Internal Medicine	S	Paroxetine Hcl	Paroxetine Hcl	15	29	750	142.95		*					*
1598196784	Anghel	Gabriela	Pocatello	ID	16	Internal Medicine	S	Paroxetine Hcl	Paroxetine Hcl	27	67	1995	432.38			27	67	432.38	1995	*
1598197162	Burns	Diana	South Shore	KY	21	Nurse Practitioner	S	Paroxetine Hcl	Paroxetine Hcl	18	37.2	1117	196.15		*					*
1598197667	Petrie	Kathy	Battle Creek	MI	26	Nurse Practitioner	S	Paroxetine Hcl	Paroxetine Hcl	14	22	656	178.91		*					*
1598197725	Massey	Kimberly	Tifton	GA	13	Nurse Practitioner	S	Paroxetine Hcl	Paroxetine Hcl	14	40	1180	257.05			14	40	257.05	1180	*
1598198079	Enz	Brittany	South Yarmouth	MA	25	Nurse Practitioner	S	Paroxetine Hcl	Paroxetine Hcl	13	33	990	121.58			13	33	121.58	990	*
1598198087	Fowler Ratliff	Darla	Prestonsburg	KY	21	Nurse Practitioner	S	Paroxetine Hcl	Paroxetine Hcl	15	25	750	115.51		*					*
1598199366	Smith	Eric	Minneapolis	MN	27	Physician Assistant	S	Paroxetine Hcl	Paroxetine Hcl	11	22	660	180.99		*					*
1598199770	Irving	Heather	Winfield	KS	20	Nurse Practitioner	S	Paroxetine Hcl	Paroxetine Hcl	30	30	880	127.6			30	30	127.6	880	*
1598200701	Mangano	Susan	Naperville	IL	17	Nurse Practitioner	S	Paroxetine Hcl	Paroxetine Hcl	25	29	861	236.34			12	16	63.71	480	*
1598201972	Bayless	Jeffrey	Austin	TX	48	Nurse Practitioner	S	Paroxetine Hcl	Paroxetine Hcl	31	47.8	1433	541.03		*					*
1598207409	Freyermuth	Gretta	Eugene	OR	41	Physician Assistant	S	Paroxetine Hcl	Paroxetine Hcl	18	54	1620	494.02			18	54	494.02	1620	*
1598209215	Eapen	George	Jamaica	NY	36	Student in an Organized Health Care Education/Training Program	T	Paroxetine Hcl	Paroxetine Hcl	15	15	420	47.21			15	15	47.21	420	*
1598209330	Couch	Olivia	Anniston	AL	1	Nurse Practitioner	S	Paroxetine Hcl	Paroxetine Hcl	21	53	1590	343.63		*					*
1598211815	Krauchanka	Tatsiana	Tucson	AZ	4	Nurse Practitioner	S	Paroxetine Hcl	Paroxetine Hcl	28	54	1581	469.15			28	54	469.15	1581	*
1598213514	Martin	Sharon	Oklahoma City	OK	40	Nurse Practitioner	S	Paroxetine Hcl	Paroxetine Hcl	48	78	2340	499.75	11		12	22	172.6	660	*
1598215022	Tang	Nikki	Wheaton	IL	17	Physician Assistant	S	Paroxetine Hcl	Paroxetine Hcl	25	50	1308	233.03			25	50	233.03	1308	*
1598216178	Johnson	Kerie	Burlington	MA	25	Nurse Practitioner	S	Paroxetine Hcl	Paroxetine Hcl	12	26	780	136.1		*					*
1598217119	Crawford	Christina	Council Bluffs	IA	19	Nurse Practitioner	S	Paroxetine Hcl	Paroxetine Hcl	47	59.1	1753	521.78			0	0	0	0	#
1598217218	King	Andrea	Fairmont	WV	54	Nurse Practitioner	S	Paroxetine Hcl	Paroxetine Hcl	20	40	1200	157.25		#					*
1598217564	Langa	Prisca	Manchester	NH	33	Nurse Practitioner	S	Paroxetine Hcl	Paroxetine Hcl	15	15	450	286.72			15	15	286.72	450	*
1598219214	Williams-Kent	Angel	Portsmouth	VA	51	Nurse Practitioner	S	Paroxetine Hcl	Paroxetine Hcl	14	34	1020	228.67		*					*
1598219263	Gregory	Kelsey	Harrison	AR	5	Nurse Practitioner	S	Paroxetine Hcl	Paroxetine Hcl	11	11	330	56.02			0	0	0	0	#
1598219537	Russell	Heather	Athens	GA	13	Physician Assistant	S	Paroxetine Hcl	Paroxetine Hcl	23	41	1230	246.2			23	41	246.2	1230	*
1598220907	Crichton	Mary	Bolivia	NC	37	Nurse Practitioner	S	Paroxetine Hcl	Paroxetine Hcl	22	26	780	135.15		#					*
1598230856	Logsdon	Shelby	Hamilton	OH	39	Nurse Practitioner	S	Paroxetine Hcl	Paroxetine Hcl	13	13	370	66.15			0	0	0	0	#
1598231110	Hawkins	Lindsay	Richmond	VA	51	Nurse Practitioner	S	Paroxetine Hcl	Paroxetine Hcl	34	39.1	1172	408.03			14	19	149.55	570	*
1598234726	Kemner	Gretchen	Chicago	IL	17	Nurse Practitioner	S	Paroxetine Hcl	Paroxetine Hcl	15	21	598	200.18		*					*
1598237091	Parker	April	Plano	TX	48	Nurse Practitioner	S	Paroxetine Hcl	Paroxetine Hcl	30	37	1064	314.96			18	25	250.6	750	*
1598237448	Hart	Jessy	Brooksville	FL	12	Nurse Practitioner	S	Paroxetine Hcl	Paroxetine Hcl	74	100	3000	644.18	19		20	32	171.1	960	*
1598238347	Cousin	Julie	Waterloo	IA	19	Nurse Practitioner	S	Paroxetine Hcl	Paroxetine Hcl	11	25	750	127.33			11	25	127.33	750	*
1598238917	Cella	Katharine	Creve Coeur	MO	29	Nurse Practitioner	S	Paroxetine Hcl	Paroxetine Hcl	11	23	670	96.39		*					*
1598240830	Meehan	Cristina	New Britain	CT	9	Nurse Practitioner	S	Paroxetine Hcl	Paroxetine Hcl	18	22	660	209.47			0	0	0	0	#
1598241028	Cole	Sandra	Manchester	NH	33	Nurse Practitioner	S	Paroxetine Hcl	Paroxetine Hcl	14	14	420	79.59			0	0	0	0	#
1598242844	Warren-Barnett	Katy	Waurika	OK	40	Nurse Practitioner	S	Paroxetine Hcl	Paroxetine Hcl	14	30	900	68.41		#					*
1598243040	Defilippis	Kelley	Burgettstown	PA	42	Nurse Practitioner	S	Paroxetine Hcl	Paroxetine Hcl	11	23	690	139.4		*					*
1598246902	West	Stephanie	Parma	OH	39	Nurse Practitioner	S	Paroxetine Hcl	Paroxetine Hcl	13	13	369	128.79			13	13	128.79	369	*
1598250797	Bristow	Jaime	Indianapolis	IN	18	Nurse Practitioner	S	Paroxetine Er	Paroxetine Hcl	14	14	374	3397.26			0	0	0	0	#
1598250797	Bristow	Jaime	Indianapolis	IN	18	Nurse Practitioner	S	Paroxetine Hcl	Paroxetine Hcl	113	155.1	4598	1286.44	18		28	34	306.55	994	*
1598251308	Gray	Heather	Stillwater	MN	27	Physician Assistant	S	Paroxetine Hcl	Paroxetine Hcl	21	21	630	137.57			21	21	137.57	630	*
1598256919	Lizarraga	Kelley	Yuma	AZ	4	Family Practice	S	Paroxetine Hcl	Paroxetine Hcl	17	29	870	179.88			17	29	179.88	870	*
1598259467	Fong	Luis	Phoenix	AZ	4	Nurse Practitioner	S	Paroxetine Hcl	Paroxetine Hcl	15	27	787	143.11		*					*
1598259657	Kramer	Krystie	East Moriches	NY	36	Nurse Practitioner	S	Paroxetine Hcl	Paroxetine Hcl	19	45	1350	330.87		#					*
1598261604	Ketzner	Natalie	Paola	KS	20	Nurse Practitioner	S	Paroxetine Hcl	Paroxetine Hcl	18	24	720	107.25			18	24	107.25	720	*
1598261828	Wood	Emma	Wilmington	NC	37	Student in an Organized Health Care Education/Training Program	T	Paroxetine Hcl	Paroxetine Hcl	25	33	983	187.33			11	19	107.39	570	*
1598262040	Brite	Bobby	Midlothian	TX	48	Nurse Practitioner	S	Paroxetine Hcl	Paroxetine Hcl	14	42	1260	357.53			14	42	357.53	1260	*
1598264442	Brant	Michelle	Anamosa	IA	19	Physician Assistant	S	Paroxetine Hcl	Paroxetine Hcl	12	36	1080	163.29			12	36	163.29	1080	*
1598267148	Imdieke	Sarah	Saint Paul	MN	27	Nurse Practitioner	S	Paroxetine Hcl	Paroxetine Hcl	15	19	569	235.09			15	19	235.09	569	*
1598269102	Weigle	Rachael	Morganton	NC	37	Student in an Organized Health Care Education/Training Program	T	Paroxetine Hcl	Paroxetine Hcl	20	22	660	204.38		*					*
1598273690	Harris	Jessica	Smithland	KY	21	Nurse Practitioner	S	Paroxetine Hcl	Paroxetine Hcl	25	49	1470	313.39		#					*
1598275406	Dodson	Sarah	Joplin	MO	29	Nurse Practitioner	S	Paroxetine Hcl	Paroxetine Hcl	15	27	810	169.37		*					*
1598276446	Khan	Sadia	Redding	CA	6	Nurse Practitioner	S	Paroxetine Hcl	Paroxetine Hcl	12	12	360	74.5		#					*
1598278020	Murray	Debra	Weston	WV	54	Nurse Practitioner	S	Paroxetine Hcl	Paroxetine Hcl	28	44	1314	225.75			12	22	78.09	660	*
1598283145	Brandt	Megan	Roswell	NM	35	Nurse Practitioner	S	Paroxetine Hcl	Paroxetine Hcl	15	34	1020	146.11			15	34	146.11	1020	*
1598285421	Bishop	Callie	Saint Louis	MO	29	Psychiatry & Neurology	T	Paroxetine Hcl	Paroxetine Hcl	19	19	570	299.2			0	0	0	0	#
1598285587	Young	Brittanie	Greenville	SC	45	Family Practice	S	Paroxetine Hcl	Paroxetine Hcl	20	34	1020	309.76		#					*
1598286155	Jackey	Catherine	Peoria	AZ	4	Nurse Practitioner	S	Paroxetine Hcl	Paroxetine Hcl	15	29	870	374.93			15	29	374.93	870	*
1598289746	Deacon	Kathryn	Cabot	AR	5	Nurse Practitioner	S	Paroxetine Hcl	Paroxetine Hcl	11	11	330	62.01		*					*
1598290033	Mctavish	Charles	Ny	NY	36	Psychiatry & Neurology	T	Paroxetine Hcl	Paroxetine Hcl	12	14	420	95.23		*					*
1598291353	Duran	Julio	New Britain	CT	9	Nurse Practitioner	S	Paroxetine Hcl	Paroxetine Hcl	24	48	1416	314.61		*					*
1598292666	Lasseigne	Melanie	Las Vegas	NV	32	Nurse Practitioner	S	Paroxetine Hcl	Paroxetine Hcl	11	25	750	83.08		*					*
1598295503	Combs	Elizabeth	Midlothian	VA	51	Nurse Practitioner	S	Paroxetine Hcl	Paroxetine Hcl	17	45	1350	775.24			17	45	775.24	1350	*
1598295719	Starr	Lori	Macon	GA	13	Internal Medicine	S	Paroxetine Hcl	Paroxetine Hcl	20	50	1500	288.6		#					*
1598295735	Miller	Alexandra	New Philadelphia	OH	39	Nurse Practitioner	S	Paroxetine Hcl	Paroxetine Hcl	53	69	2070	379.06			14	20	181.35	600	*
1598295834	Kamande	George	Saint Paul	MN	27	Nurse Practitioner	S	Paroxetine Hcl	Paroxetine Hcl	14	14	392	197			14	14	197	392	*
1598297665	Sullivan	Christopher	Wallingford	CT	9	Nurse Practitioner	S	Paroxetine Hcl	Paroxetine Hcl	13	39	1170	184.39			13	39	184.39	1170	*
1598298028	Stanley	Erica	Gallipolis	OH	39	Nurse Practitioner	S	Paroxetine Hcl	Paroxetine Hcl	18	20	580	174.95		*					*
1598298945	Kunnel	Nayana	Fort Worth	TX	48	Student in an Organized Health Care Education/Training Program	T	Paroxetine Hcl	Paroxetine Hcl	12	32	960	481.16		*					*
1598301236	Miller	Jamie	Tamaqua	PA	42	Physician Assistant	S	Paroxetine Hcl	Paroxetine Hcl	13	21	630	173.97		#					*
1598308645	Francis	Lorna	Baltimore	MD	24	Nurse Practitioner	S	Paroxetine Hcl	Paroxetine Hcl	40	58.7	1760	560.41		*					*
1598316564	Wright	Angela	Perryville	MO	29	Nurse Practitioner	S	Paroxetine Hcl	Paroxetine Hcl	13	23	690	152.89		#					*
1598318024	Roessler-Kennedy	Teri	Live Oak	FL	12	Nurse Practitioner	S	Paroxetine Hcl	Paroxetine Hcl	11	21.5	645	314.06		*					*
1598319154	Hillen	Amanda	Mc Murray	PA	42	Nurse Practitioner	S	Paroxetine Hcl	Paroxetine Hcl	21	27	756	243.28		#					*
1598320087	Downs	Emily	Cumming	GA	13	Physician Assistant	S	Paroxetine Hcl	Paroxetine Hcl	35	101	3030	870.64	14	#					#
1598322638	Hitzges	Julie	Niagara Falls	NY	36	Nurse Practitioner	S	Paroxetine Hcl	Paroxetine Hcl	11	25	750	237.91			11	25	237.91	750	*
1598324006	Mcbride	Julie	Cleveland	TN	47	Psychiatry	S	Paroxetine Hcl	Paroxetine Hcl	36	36	728	190.67		#					*
1598326332	Mccroan	Brittany	Port St Joe	FL	12	Nurse Practitioner	S	Paroxetine Hcl	Paroxetine Hcl	13	13	370	292.57			0	0	0	0	#
1598398133	Touma	Rachael	Claremore	OK	40	Nurse Practitioner	S	Paroxetine Hcl	Paroxetine Hcl	12	24	720	156.26		*					*
1598701302	Fermo	Reynaldo	Jacksonville	FL	12	Internal Medicine	S	Paroxetine Hcl	Paroxetine Hcl	13	39	1170	239.9		*					*
1598701344	Dugi	Daniel	Cuero	TX	48	Family Practice	S	Paroxetine Hcl	Paroxetine Hcl	28	40.1	1188	242.4		#					*
1598703084	Dasgupta	Nilanjana	Round Rock	TX	48	Internal Medicine	S	Paroxetine Hcl	Paroxetine Hcl	22	40	1200	351.04			22	40	351.04	1200	*
1598703654	Gluckstein	Daniel	Pomona	CA	6	Infectious Disease	S	Paroxetine Hcl	Paroxetine Hcl	13	13	390	180.92			13	13	180.92	390	*
1598703944	Coury	Pamela	Dartmouth	MA	25	Family Practice	S	Paroxetine Hcl	Paroxetine Hcl	33	77	2310	481.23		#					*
1598704025	Mendell	Allan	Nashua	NH	33	Psychiatry	S	Paroxetine Hcl	Paroxetine Hcl	36	54	1604	367.51			21	39	230.32	1154	*
1598704751	Knapp	Julia	Macon	MO	29	Nurse Practitioner	S	Paroxetine Hcl	Paroxetine Hcl	12	18	540	228.8		*					*
1598705139	Cole	Gary	Mt Pleasant	UT	49	Family Practice	S	Paroxetine Hcl	Paroxetine Hcl	16	48	1440	287.69			16	48	287.69	1440	*
1598705600	Webb	Gary	Naples	FL	12	Family Practice	S	Paroxetine Hcl	Paroxetine Hcl	29	83	2490	790.12			29	83	790.12	2490	*
1598705618	Cyr	David	Portsmouth	VA	51	Family Practice	S	Paroxetine Hcl	Paroxetine Hcl	11	27	800	192.56		*					*
1598705683	Cazano	Juan	Corning	AR	5	Family Practice	S	Paroxetine Hcl	Paroxetine Hcl	43	61	1830	299.54		#					*
1598705816	Almirol	John	Russellville	AL	1	Internal Medicine	S	Paroxetine Hcl	Paroxetine Hcl	32	70	2100	366.04		*					*
1598705980	Schloemer	George	Berea	KY	21	Internal Medicine	S	Paroxetine Hcl	Paroxetine Hcl	12	36	1080	439.85			12	36	439.85	1080	*
1598706137	Weirich	Angela	Grand Rapids	MI	26	Family Practice	S	Paroxetine Hcl	Paroxetine Hcl	22	66	1980	427.28			22	66	427.28	1980	*
1598706277	Talbot	Scott	Denton	TX	48	Family Practice	S	Paroxetine Hcl	Paroxetine Hcl	29	71.3	2111	651.67	12	#					#
1598706442	Chahal	Balinder	Lake Mary	FL	12	Psychiatry	S	Paroxetine Hcl	Paroxetine Hcl	11	11	314	54.81			0	0	0	0	#
1598706632	Winchell	Joseph	Pickerington	OH	39	Family Practice	S	Paroxetine Hcl	Paroxetine Hcl	23	65	1950	358.69		#					*
1598706970	Nielsen	Lisa	Island Falls	ME	23	Family Practice	S	Paroxetine Hcl	Paroxetine Hcl	37	63	1884	350.14		#					*
1598706988	Marte	Benjamin	Everett	WA	53	Psychiatry	S	Paroxetine Hcl	Paroxetine Hcl	14	16	467	297.66		*					*
1598707655	Mendiola	Melody	Brooklyn Park	MN	27	Internal Medicine	S	Paroxetine Hcl	Paroxetine Hcl	20	32.2	966	249.29		*					*
1598707762	Lastomirsky	David	Fairfield	CT	9	Internal Medicine	S	Paroxetine Hcl	Paroxetine Hcl	15	45	1350	398.64			15	45	398.64	1350	*
1598708059	Navas Seneriz	Lisa	San Juan	PR	72	General Practice	S	Paroxetine Hcl	Paroxetine Hcl	12	12	360	86.52			12	12	86.52	360	*
1598708315	Hattan	Thomas	Lewiston	ME	23	Internal Medicine	S	Paroxetine Hcl	Paroxetine Hcl	98	98	1942	981.21			98	98	981.21	1942	*
1598708430	Vo	Tracy	Cape Coral	FL	12	Internal Medicine	S	Paroxetine Hcl	Paroxetine Hcl	27	79.2	2377	855.62			27	79.2	855.62	2377	*
1598708455	Long	David	Newport	OR	41	Internal Medicine	S	Paroxetine Hcl	Paroxetine Hcl	40	105	3150	870.86	13	#					#
1598708638	Schall	Robert	Hillsdale	MI	26	Family Practice	S	Paroxetine Hcl	Paroxetine Hcl	42	96	2880	695.11			25	59	351.57	1770	*
1598708786	Cadena-Forney	Gina	Snohomish	WA	53	Family Practice	S	Paroxetine Hcl	Paroxetine Hcl	27	63	1890	274.93		#					*
1598708794	Chancellor	Jon	Kerrville	TX	48	Family Practice	S	Paroxetine Hcl	Paroxetine Hcl	27	79	2370	511.16			27	79	511.16	2370	*
1598708844	Bloomhuff	Kurt	Neenah	WI	55	Family Practice	S	Paroxetine Hcl	Paroxetine Hcl	13	39	1170	266.43		*					*
1598708901	Andracki	Stephen	Pahrump	NV	32	Family Practice	S	Paroxetine Hcl	Paroxetine Hcl	30	76	2280	453.94		#					*
1598708976	Shah	Nayana	Huntington Beach	CA	6	Psychiatry	S	Paroxetine Hcl	Paroxetine Hcl	45	77	2278	596.8			28	46	421.37	1380	*
1598709727	Singh	Vijay	Kingsport	TN	47	Family Practice	S	Paroxetine Hcl	Paroxetine Hcl	23	23	690	509.13			12	12	265.26	360	*
1598709768	Marin Espiet	Juan	Camuy	PR	72	General Practice	S	Paroxetine Hcl	Paroxetine Hcl	54	60	1800	385.86		#					*
1598710428	Mamish	Ziad	Pensacola	FL	12	Endocrinology	S	Paroxetine Hcl	Paroxetine Hcl	12	12	360	63.64			12	12	63.64	360	*
1598710626	Craig	Maria Pangrazia	Steubenville	OH	39	Physician Assistant	S	Paroxetine Hcl	Paroxetine Hcl	22	24	640	270.1		#					*
1598710675	Swindle	Kerry	Tucson	AZ	4	Family Practice	S	Paroxetine Hcl	Paroxetine Hcl	17	23	690	258.45			17	23	258.45	690	*
1598711251	Cohen	Gary	Salem	MA	25	Internal Medicine	S	Paroxetine Hcl	Paroxetine Hcl	25	69	2070	167.82			25	69	167.82	2070	*
1598711285	Yu	Jing	Peabody	MA	25	Internal Medicine	S	Paroxetine Hcl	Paroxetine Hcl	17	49.2	1475	340.3			17	49.2	340.3	1475	*
1598711426	Carpousis	Dean	Arlington	VA	51	Cardiology	S	Paroxetine Hcl	Paroxetine Hcl	28	36	1080	537.51			28	36	537.51	1080	*
1598711491	Howard	William	Baltimore	MD	24	Psychiatry	S	Paroxetine Hcl	Paroxetine Hcl	19	19	455	84.19		*					*
1598711756	Zetter	David	Arlington	KY	21	Family Practice	S	Paroxetine Hcl	Paroxetine Hcl	236	268	7917	3114.47	32		189	221	2696.81	6516	#
1598711780	Raucci	Christine	Danvers	MA	25	Certified Clinical Nurse Specialist	S	Paroxetine Hcl	Paroxetine Hcl	25	25	726	184.06			14	14	98.11	396	*
1598712259	Din	Moeen	Tucson	AZ	4	Neurology	S	Paroxetine Hcl	Paroxetine Hcl	12	26	759	157.99		*					*
1598712333	Morris	Evelyn	Worcester	MA	25	Internal Medicine	S	Paroxetine Hcl	Paroxetine Hcl	15	45	1350	157.4			15	45	157.4	1350	*
1598712713	Schulte Long	Deborah	Duluth	GA	13	Nurse Practitioner	S	Paroxetine Hcl	Paroxetine Hcl	12	34	1020	157.93			12	34	157.93	1020	*
1598712739	Stupnytskyi	Oleksandr	Lawrence	MA	25	Internal Medicine	S	Paroxetine Hcl	Paroxetine Hcl	13	39	1170	171.93			13	39	171.93	1170	*
1598712911	Toohey	Patricia	Columbus	OH	39	Internal Medicine	S	Paroxetine Hcl	Paroxetine Hcl	11	33	990	215.92			11	33	215.92	990	*
1598712978	Bazel	Michael	Bell	CA	6	Emergency Medicine	S	Paroxetine Hcl	Paroxetine Hcl	68	70	2100	300.95			68	70	300.95	2100	*
1598713554	Clancy	Megan	Anchorage	AK	2	Infectious Disease	S	Paroxetine Hcl	Paroxetine Hcl	18	18	361	183.32			18	18	183.32	361	*
1598713646	Andrews	William	Independence	MO	29	Endocrinology	S	Paroxetine Hcl	Paroxetine Hcl	13	35	1050	162.02		*					*
1598713919	Duncan	Mark	Freeland	WA	53	Family Practice	S	Paroxetine Hcl	Paroxetine Hcl	21	49	1470	481.67			21	49	481.67	1470	*
1598714040	Niles	Richard	Dallas	TX	48	Emergency Medicine	S	Paroxetine Hcl	Paroxetine Hcl	59	59.4	1612	448.79		#					*
1598714065	Lockett	Fredericka	Bloomfield	KY	21	Family Practice	S	Paroxetine Hcl	Paroxetine Hcl	29	59	1770	381		#					*
1598714073	Antin	Todd	Decatur	GA	13	Psychiatry	S	Paroxetine Hcl	Paroxetine Hcl	101	157.1	4590	1122.77	18		34	72	375.36	2160	*
1598714107	Valiveti	Vinod	Oxnard	CA	6	Internal Medicine	S	Paroxetine Hcl	Paroxetine Hcl	46	46.7	1199	374.03			32	32.4	283.11	797	*
1598714131	Meltzer	Morton	Fayetteville	NC	37	Family Practice	S	Paroxetine Hcl	Paroxetine Hcl	12	14	420	115.22			0	0	0	0	#
1598714263	Rakkar	Navjot	Surprise	AZ	4	Internal Medicine	S	Paroxetine Hcl	Paroxetine Hcl	51	128.5	3828	824	12		51	128.5	824	3828		12
1598714479	Vasanthakumar	Sinnathurai	St Marys	GA	13	Internal Medicine	S	Paroxetine Hcl	Paroxetine Hcl	16	42	1260	384.94		#					*
1598714636	Ballentine	Noel	Hershey	PA	42	Internal Medicine	S	Paroxetine Hcl	Paroxetine Hcl	16	40	1168	260			16	40	260	1168	*
1598714701	Kackielo	Hanna	Norwich	CT	9	Internal Medicine	S	Paroxetine Hcl	Paroxetine Hcl	38	111.7	3330	716.19	12		38	111.7	716.19	3330		12
1598714818	Bailey	Thomas	Mission Viejo	CA	6	Obstetrics & Gynecology	S	Paroxetine Hcl	Paroxetine Hcl	14	38	1140	297.33			14	38	297.33	1140	*
1598714875	Sellers	Larry	Sioux City	IA	19	Internal Medicine	S	Paroxetine Hcl	Paroxetine Hcl	11	14.8	444	67.98			11	14.8	67.98	444	*
1598714990	Sridharan	Mailvaganam	Kalamazoo	MI	26	Hospitalist	S	Paroxetine Hcl	Paroxetine Hcl	11	11	308	94.55			11	11	94.55	308	*
1598715104	Weaver	Gail	Winder	GA	13	Nurse Practitioner	S	Paroxetine Hcl	Paroxetine Hcl	17	51	1530	422.84			17	51	422.84	1530	*
1598715294	Cardoso	Ramon	Hollywood	FL	12	Internal Medicine	S	Paroxetine Hcl	Paroxetine Hcl	22	62	1860	713.49			22	62	713.49	1860	*
1598715419	Pack	Sheryl	Elizabethton	TN	47	Family Practice	S	Paroxetine Hcl	Paroxetine Hcl	64	134	4020	1716.28	16		42	98	1218.63	2940	#
1598715823	Bailey	Cristina	Temecula	CA	6	Family Practice	S	Paroxetine Hcl	Paroxetine Hcl	19	55	1650	293.31		#					*
1598716219	Lynch Jackson	Neva	Anderson	IN	18	Internal Medicine	S	Paroxetine Hcl	Paroxetine Hcl	27	67	2010	565.34			14	40	188.11	1200	*
1598716458	Hill	Steven	Fishers	IN	18	Internal Medicine	S	Paroxetine Hcl	Paroxetine Hcl	28	84	2520	789.4			28	84	789.4	2520	*
1598716623	Vanna	Stephen	Maple Shade	NJ	34	Neurology	S	Paroxetine Hcl	Paroxetine Hcl	12	36	1080	196.84			12	36	196.84	1080	*
1598717704	Tawil	Steven	Brooklyn	NY	36	Gastroenterology	S	Paroxetine Hcl	Paroxetine Hcl	25	34	925	129.34			11	17	94.9	415	*
1598717738	Faleye	Olugbenga	Bartlett	TN	47	Internal Medicine	S	Paroxetine Hcl	Paroxetine Hcl	13	31	930	184.68		*					*
1598717837	Muchow	Amy	Beaver Dam	WI	55	Internal Medicine	S	Paroxetine Hcl	Paroxetine Hcl	28	74	2179	794.52		#					*
1598717993	Nichols	Reuben	Chicago	IL	17	Internal Medicine	S	Paroxetine Hcl	Paroxetine Hcl	17	27	810	210.29			17	27	210.29	810	*
1598718330	West	Willard	Lebanon	TN	47	Internal Medicine	S	Paroxetine Hcl	Paroxetine Hcl	42	60	1800	282.31			23	29	147.49	870	*
1598718652	Luchsinger	Amanda	Estes Park	CO	8	Internal Medicine	S	Paroxetine Er	Paroxetine Hcl	19	43	1290	3082.12			19	43	3082.12	1290	*
1598718652	Luchsinger	Amanda	Estes Park	CO	8	Internal Medicine	S	Paroxetine Hcl	Paroxetine Hcl	12	14	420	88.32			12	14	88.32	420	*
1598719064	Nitschelm	Robert	Kalispell	MT	30	Family Practice	S	Paroxetine Hcl	Paroxetine Hcl	19	29	870	140.09		#					*
1598719213	Bukhalo	Yuriy	Arlington Heights	IL	17	Interventional Pain Management	S	Paroxetine Hcl	Paroxetine Hcl	12	12	360	52.15			12	12	52.15	360	*
1598719460	Picco	Pasquale	Hornell	NY	36	Internal Medicine	S	Paroxetine Hcl	Paroxetine Hcl	48	118	3533	621.74	11		48	118	621.74	3533		11
1598719932	Luetke	Nicole	Blue Bell	PA	42	Family Practice	S	Paroxetine Hcl	Paroxetine Hcl	29	63	1890	687.38			29	63	687.38	1890	*
1598720054	Ferrell	Edward	Victoria	TX	48	Family Practice	S	Paroxetine Hcl	Paroxetine Hcl	98	138	4130	825.24	16		81	121	738.82	3620	#
1598720112	Bridges	David	Greenwood	SC	45	Family Practice	S	Paroxetine Hcl	Paroxetine Hcl	13	33	990	417.36		*					*
1598720245	Abdelshaheed	Samir	Chesapeake	VA	51	Family Practice	S	Paroxetine Hcl	Paroxetine Hcl	30	36	1080	297.51			30	36	297.51	1080	*
1598720377	Sayadyan	Diana	Glendale	CA	6	Family Practice	S	Paroxetine Hcl	Paroxetine Hcl	188	202	6060	1081.51	22		163	177	947.46	5310	#
1598720393	Schloneger	Mark	Dayton	OH	39	Family Practice	S	Paroxetine Hcl	Paroxetine Hcl	33	79	2370	362.65			33	79	362.65	2370	*
1598720625	Glenn-Birkhead	Cynthia	Whitesville	KY	21	Nurse Practitioner	S	Paroxetine Hcl	Paroxetine Hcl	29	29	843	94.39			17	17	70.28	510	*
1598721003	Francisco	Marie Pearl	Stockton	CA	6	Family Practice	S	Paroxetine Hcl	Paroxetine Hcl	21	57	1708	259.17		#					*
1598721078	Carroll	James	Hoosick Falls	NY	36	Family Practice	S	Paroxetine Hcl	Paroxetine Hcl	33	50.4	1512	315.08			20	35.4	241.23	1062	*
1598721243	Hayden	John	Orangeburg	SC	45	Family Practice	S	Paroxetine Hcl	Paroxetine Hcl	134	214	6361	2711.35	20		114	178	2548.6	5306	#
1598721276	Mcquirter	Ivy	Plantation	FL	12	Internal Medicine	S	Paroxetine Hcl	Paroxetine Hcl	30	74	2220	581.23			30	74	581.23	2220	*
1598721284	Lee	John	Fullerton	CA	6	Internal Medicine	S	Paroxetine Hcl	Paroxetine Hcl	23	67	2010	502.24		#					*
1598721433	Munoz	Julio	Carlsbad	NM	35	Internal Medicine	S	Paroxetine Hcl	Paroxetine Hcl	37	75	2250	427.1		#					*
1598721904	Assi	Muneer	El Paso	TX	48	Internal Medicine	S	Paroxetine Hcl	Paroxetine Hcl	36	104	3120	656.42	14		36	104	656.42	3120		14
1598722266	Sempeles	Kathleen	Camp Hill	PA	42	Family Practice	S	Paroxetine Hcl	Paroxetine Hcl	30	68	2040	356.46		#					*
1598722308	Siciliano	Janet	Champlin	MN	27	Nurse Practitioner	S	Paroxetine Hcl	Paroxetine Hcl	12	28.5	855	112.86		*					*
1598722464	Rotilie	John	Saint Paul	MN	27	Internal Medicine	S	Paroxetine Hcl	Paroxetine Hcl	13	29	870	201.2			13	29	201.2	870	*
1598722472	Greer	William	Paoli	PA	42	Internal Medicine	S	Paroxetine Hcl	Paroxetine Hcl	12	36	1080	488.81			12	36	488.81	1080	*
1598722597	Kosloff	Alex	Hannibal	MO	29	Internal Medicine	S	Paroxetine Hcl	Paroxetine Hcl	26	48	1440	268.24		#					*
1598722837	Gagne	George	Bridgewater	MA	25	Internal Medicine	S	Paroxetine Hcl	Paroxetine Hcl	59	91	2633	745.44	11		59	91	745.44	2633		11
1598723637	Shalhoub	Joseph	Peabody	MA	25	Internal Medicine	S	Paroxetine Hcl	Paroxetine Hcl	23	66	1980	382.04			23	66	382.04	1980	*
1598723645	Stinson-Reynolds	Julie	Nashville	TN	47	Internal Medicine	S	Paroxetine Hcl	Paroxetine Hcl	14	28	840	157.33			14	28	157.33	840	*
1598723827	Comsti	Eric	Lakehurst	NJ	34	Internal Medicine	S	Paroxetine Hcl	Paroxetine Hcl	55	117	3468	1212.77	13		55	117	1212.77	3468		13
1598724072	Shackelford	John	Harwich	MA	25	Internal Medicine	S	Paroxetine Hcl	Paroxetine Hcl	20	60	1800	636.42			20	60	636.42	1800	*
1598724841	Hester	Martha	Columbia	SC	45	Family Practice	S	Paroxetine Hcl	Paroxetine Hcl	24	72	2160	590.34			24	72	590.34	2160	*
1598724874	Kondaveeti	Rajani	Pittsburgh	PA	42	Internal Medicine	S	Paroxetine Hcl	Paroxetine Hcl	14	30	859	190.17		#					*
1598724973	Norton	Diane	Cedar Rapids	IA	19	Nurse Practitioner	S	Paroxetine Hcl	Paroxetine Hcl	31	92	2760	799.04			31	92	799.04	2760	*
1598725020	Duncan	James	Danville	KY	21	Internal Medicine	S	Paroxetine Hcl	Paroxetine Hcl	76	142	4260	1054.11	14		59	117	890.19	3510	#
1598725202	Green	Betsy	Florence	MA	25	Nurse Practitioner	S	Paroxetine Hcl	Paroxetine Hcl	37	63	1883	308.51			25	49	199.2	1470	*
1598725285	Robertson	Philip	Bluefield	VA	51	Psychiatry	S	Paroxetine Hcl	Paroxetine Hcl	69	77	2232	397.12	17		26	34	126.87	981	*
1598725616	Sagers	Timothy	Hiawatha	IA	19	Family Practice	S	Paroxetine Hcl	Paroxetine Hcl	14	42	1260	65.68			14	42	65.68	1260	*
1598726812	Hooper	Thomas	Wilson	NC	37	Internal Medicine	S	Paroxetine Hcl	Paroxetine Hcl	22	50	1500	137.69			22	50	137.69	1500	*
1598726838	Charles	Marcelin	Medford	OR	41	Family Practice	S	Paroxetine Hcl	Paroxetine Hcl	24	38	1140	291.33			24	38	291.33	1140	*
1598727000	Jenson	Mark	Green Bay	WI	55	Family Practice	S	Paroxetine Hcl	Paroxetine Hcl	54	80	2338	659.52			54	80	659.52	2338	*
1598727216	Boor	Aaron	Huntington Beach	CA	6	Family Practice	S	Paroxetine Hcl	Paroxetine Hcl	18	46	1380	377.63		#					*
1598727554	Alley	John	Marcellus	NY	36	Family Practice	S	Paroxetine Hcl	Paroxetine Hcl	15	45	1350	288.72			15	45	288.72	1350	*
1598727794	Denunzio	Neil	Winfall	NC	37	Internal Medicine	S	Paroxetine Hcl	Paroxetine Hcl	46	76	2280	401.24			35	65	325.18	1950	*
1598728313	Cohen	Hal	Old Orchard Beach	ME	23	Internal Medicine	S	Paroxetine Hcl	Paroxetine Hcl	37	84.1	2523	494.65			37	84.1	494.65	2523	*
1598728412	Schneider	Jesse	Spokane Valley	WA	53	Family Practice	S	Paroxetine Hcl	Paroxetine Hcl	14	33	982	357.05		*					*
1598728644	Wycoff	Kevin	Bloomington	MN	27	Internal Medicine	S	Paroxetine Hcl	Paroxetine Hcl	26	62	1860	262.57			26	62	262.57	1860	*
1598729055	Smith	Christopher	Pottstown	PA	42	Internal Medicine	S	Paroxetine Hcl	Paroxetine Hcl	13	39	1170	240.61			13	39	240.61	1170	*
1598729204	Mcwilliams	Grant	Cape Girardeau	MO	29	Obstetrics & Gynecology	S	Paroxetine Hcl	Paroxetine Hcl	11	13	390	105.5		*					*
1598729246	Damron	Stephen	Morehead	KY	21	Internal Medicine	S	Paroxetine Hcl	Paroxetine Hcl	30	44	1320	236.8	12	#					*
1598729360	Shee	George	Louisville	KY	21	Internal Medicine	S	Paroxetine Hcl	Paroxetine Hcl	37	77	2310	329.71			37	77	329.71	2310	*
1598729410	Le	Binh	Modesto	CA	6	Family Practice	S	Paroxetine Hcl	Paroxetine Hcl	24	28	840	134.54			24	28	134.54	840	*
1598729469	Angel Hoyos	Carlos	Cayey	PR	72	Internal Medicine	S	Paroxetine Hcl	Paroxetine Hcl	14	38	1140	212.27		#					*
1598729634	Qiu	Juan	State College	PA	42	Family Practice	S	Paroxetine Hcl	Paroxetine Hcl	11	31	930	244.72		*					*
1598729824	Gies	Florian	Gooding	ID	16	Family Practice	S	Paroxetine Hcl	Paroxetine Hcl	12	18.4	537	108.65		#					*
1598730558	Ainhorn	Dennis	Rochester Hills	MI	26	Family Practice	S	Paroxetine Hcl	Paroxetine Hcl	11	19	570	95.85			11	19	95.85	570	*
1598730590	Chiong	Jun	Redlands	CA	6	Internal Medicine	S	Paroxetine Hcl	Paroxetine Hcl	39	53.3	1597	471.95		#					*
1598730608	Weisberg	Richard	Stuart	FL	12	Family Practice	S	Paroxetine Hcl	Paroxetine Hcl	16	48	1440	270.6		#					*
1598730723	Simpson	Robin	Newark	DE	10	Family Practice	S	Paroxetine Hcl	Paroxetine Hcl	26	67	2010	385.57			26	67	385.57	2010	*
1598730897	Kamnani	Laxmichand	Pampa	TX	48	Cardiology	S	Paroxetine Hcl	Paroxetine Hcl	63	97	2910	664.07	13		49	83	614.65	2490	#
1598730921	Lilienthal	David	Clairton	PA	42	Internal Medicine	S	Paroxetine Hcl	Paroxetine Hcl	61	117	3504	822.44	13		61	117	822.44	3504		13
1598731119	Nguyen	Tai	Rochester	NY	36	Internal Medicine	S	Paroxetine Hcl	Paroxetine Hcl	20	40	1200	321.04		*					*
1598731168	Scott	Kevin	Aurora	CO	8	Osteopathic Manipulative Medicine	S	Paroxetine Hcl	Paroxetine Hcl	28	82.6	2477	1083.4		#					*
1598731259	Lochala	Richard	Mena	AR	5	Family Practice	S	Paroxetine Hcl	Paroxetine Hcl	125	191.4	5735	1549.07	24		53	101.4	735.47	3043	#
1598731663	Daly	Marianna	Marshall	NC	37	Family Practice	S	Paroxetine Hcl	Paroxetine Hcl	39	54.5	1620	570.24			39	54.5	570.24	1620	*
1598731804	Hsu	Nan-Shing	Federal Way	WA	53	Family Practice	S	Paroxetine Hcl	Paroxetine Hcl	16	44	1320	495.99		*					*
1598732018	Eshleman	Jere	Montoursville	PA	42	Family Practice	S	Paroxetine Hcl	Paroxetine Hcl	12	12	360	261.21			12	12	261.21	360	*
1598732257	Clary	Bethany	Novi	MI	26	Family Practice	S	Paroxetine Hcl	Paroxetine Hcl	29	58.1	1710	371.21			29	58.1	371.21	1710	*
1598732372	Cockett	Matthew	Goodyear	AZ	4	Family Practice	S	Paroxetine Hcl	Paroxetine Hcl	13	17	510	165.39			13	17	165.39	510	*
1598733602	Hall	Ray	Jonesboro	AR	5	Internal Medicine	S	Paroxetine Hcl	Paroxetine Hcl	20	56	1680	188.81			20	56	188.81	1680	*
1598733693	Tanir-Avci	Narin	Clarkston	MI	26	Internal Medicine	S	Paroxetine Er	Paroxetine Hcl	12	20	600	1635.55		*					*
1598733693	Tanir-Avci	Narin	Clarkston	MI	26	Internal Medicine	S	Paroxetine Hcl	Paroxetine Hcl	51	91.3	2679	714.53	11		30	56.1	487.98	1682	*
1598733891	Wille	Jerry	Tama	IA	19	Family Practice	S	Paroxetine Hcl	Paroxetine Hcl	39	57	1687	276.73			19	35	199.59	1050	*
1598734048	Martino	Luis	Canton	OH	39	Internal Medicine	S	Paroxetine Hcl	Paroxetine Hcl	19	24	699	255.74			19	24	255.74	699	*
1598734402	Freiji	Khalil	Westminster	MD	24	Internal Medicine	S	Paroxetine Hcl	Paroxetine Hcl	22	66	1980	407.55			22	66	407.55	1980	*
1598734709	Clarke	Andrea	Napa	CA	6	Family Practice	S	Paroxetine Hcl	Paroxetine Hcl	14	46.7	1400	217.85		#					*
1598734741	Bowles	James	Sandy Hook	VA	51	Family Practice	S	Paroxetine Hcl	Paroxetine Hcl	26	38	1140	162.61		#					*
1598734931	Small	Jami	Troy	MI	26	Internal Medicine	S	Paroxetine Hcl	Paroxetine Hcl	14	41.7	1250	188.82			14	41.7	188.82	1250	*
1598735086	Andreano-Young	Connor	Olivette	MO	29	Nurse Practitioner	S	Paroxetine Hcl	Paroxetine Hcl	15	15	450	148.68			0	0	0	0	#
1598735144	Mays	Kevin	Leawood	KS	20	Psychiatry	S	Paroxetine Hcl	Paroxetine Hcl	172	223.9	6685	2187.88	22		75	116	1084.38	3480	#
1598735201	Patel	Dipti	Peoria	AZ	4	Internal Medicine	S	Paroxetine Hcl	Paroxetine Hcl	33	94	2820	459.41			33	94	459.41	2820	*
1598735441	Zhao	Xun	Sugar Land	TX	48	Internal Medicine	S	Paroxetine Hcl	Paroxetine Hcl	19	23	690	155.17		*					*
1598735995	Allen	Stacy	Raleigh	NC	37	Physician Assistant	S	Paroxetine Hcl	Paroxetine Hcl	11	11	330	112.13			11	11	112.13	330	*
1598736092	Toro	Robert	Manati	PR	72	Psychiatry & Neurology	T	Paroxetine Cr	Paroxetine Hcl	23	23	690	2964.47		*					*
1598736092	Toro	Robert	Manati	PR	72	Psychiatry & Neurology	T	Paroxetine Er	Paroxetine Hcl	45	47	1410	5610.77			13	13	1601.79	390	*
1598736092	Toro	Robert	Manati	PR	72	Psychiatry & Neurology	T	Paroxetine Hcl	Paroxetine Hcl	179	193	5790	1366.34	27	*					*
1598736266	Shannon	Kimberly	Murfreesboro	TN	47	Internal Medicine	S	Paroxetine Cr	Paroxetine Hcl	12	12	360	1132.64			12	12	1132.64	360	*
1598736266	Shannon	Kimberly	Murfreesboro	TN	47	Internal Medicine	S	Paroxetine Er	Paroxetine Hcl	11	11	330	983.25			11	11	983.25	330	*
1598736266	Shannon	Kimberly	Murfreesboro	TN	47	Internal Medicine	S	Paroxetine Hcl	Paroxetine Hcl	24	58	1740	591.15		#					*
1598736332	Svete	Thomas	Willoughby Hills	OH	39	Psychiatry	S	Paroxetine Hcl	Paroxetine Hcl	54	80	2400	444.09		#					*
1598736605	Lindsey	Melanie	Hattiesburg	MS	28	Family Practice	S	Paroxetine Hcl	Paroxetine Hcl	11	33	990	122.6			11	33	122.6	990	*
1598736621	Coyle	Sean	Livonia	MI	26	Family Practice	S	Paroxetine Hcl	Paroxetine Hcl	40	119.9	3597	701.73		#					*
1598736654	Goldstein	Martin	New York	NY	36	Nephrology	S	Paroxetine Hcl	Paroxetine Hcl	20	24	720	344.54			20	24	344.54	720	*
1598736860	Pontzer	Matthew	Idaho Falls	ID	16	Psychiatry	S	Paroxetine Hcl	Paroxetine Hcl	84	96.2	2875	641.22	17		21	28	224.43	840	*
1598736886	Asihene	Regina	South Daytona	FL	12	Internal Medicine	S	Paroxetine Hcl	Paroxetine Hcl	31	88.9	2666	869.87	12		31	88.9	869.87	2666		12
1598737033	Choate	Laurance	Roseburg	OR	41	General Practice	S	Paroxetine Hcl	Paroxetine Hcl	11	19	570	101.97		*					*
1598737116	Balacuit	Donald	Monrovia	CA	6	Family Practice	S	Paroxetine Hcl	Paroxetine Hcl	20	34.1	1006	263.74		#					*
1598737181	Ponder	James	Franklin	VA	51	Family Practice	S	Paroxetine Hcl	Paroxetine Hcl	62	135	3999	724.72	13	#					#
1598737249	Caraway	Beverly	Batesville	AR	5	Nurse Practitioner	S	Paroxetine Hcl	Paroxetine Hcl	62	86	2580	783.92		*					*
1598737363	Engel	Ivan	Phoenix	AZ	4	Psychiatry	S	Paroxetine Hcl	Paroxetine Hcl	34	34	958	359.53			16	16	137.83	453	*
1598737736	Mazaheri	Sharareh	Lakeland	FL	12	Family Practice	S	Paroxetine Hcl	Paroxetine Hcl	73	165.3	4941	1032.98	16	#					#
1598737819	Houchin	Aubra	St Peters	MO	29	Family Practice	S	Paroxetine Hcl	Paroxetine Hcl	19	30.8	900	200.47		*					*
1598738197	Kelly	Michael	St. Louis Park	MN	27	Family Practice	S	Paroxetine Hcl	Paroxetine Hcl	23	69	2070	319.42			23	69	319.42	2070	*
1598738262	Baak	Steven	Bridgeton	MO	29	Rheumatology	S	Paroxetine Hcl	Paroxetine Hcl	12	12	360	55.88			12	12	55.88	360	*
1598738304	Somerville	Paul	Kimball	MI	26	Family Practice	S	Paroxetine Hcl	Paroxetine Hcl	20	59.3	1780	340.19		#					*
1598738387	Olson	Mary	Windom	MN	27	Family Practice	S	Paroxetine Hcl	Paroxetine Hcl	39	48	985	226.67			39	48	226.67	985	*
1598738593	Coker	Clarence	Manning	SC	45	Family Practice	S	Paroxetine Hcl	Paroxetine Hcl	15	45	1350	164.98			15	45	164.98	1350	*
1598738676	Daiello	David	Sarasota	FL	12	Internal Medicine	S	Paroxetine Hcl	Paroxetine Hcl	54	120	3600	543.67	11		54	120	543.67	3600		11
1598738833	Johnson	Dwight	West Chester	PA	42	Internal Medicine	S	Paroxetine Hcl	Paroxetine Hcl	30	76	2280	590.57	11	#					*
1598738866	Hoh	Jena	Wake Forest	NC	37	Physician Assistant	S	Paroxetine Hcl	Paroxetine Hcl	12	36	1080	226.07			12	36	226.07	1080	*
1598739203	Nguyen	Kevin	Menifee	CA	6	Family Practice	S	Paroxetine Hcl	Paroxetine Hcl	26	78	2340	527.29		#					*
1598739369	Moore	Pamela	Storrs	CT	9	Emergency Medicine	S	Paroxetine Hcl	Paroxetine Hcl	29	85	2550	718.95		#					*
1598739419	Ortega	Jose	Weslaco	TX	48	Physician Assistant	S	Paroxetine Hcl	Paroxetine Hcl	13	19	540	79.66		#					*
1598739476	Skaggs	Christopher	South Charleston	WV	54	Internal Medicine	S	Paroxetine Hcl	Paroxetine Hcl	99	151	4336	1690.11	17	#					#
1598739500	Malensek	Frank	Birmingham	AL	1	Internal Medicine	S	Paroxetine Hcl	Paroxetine Hcl	16	42	1260	228.75		#					*
1598739534	Som	Ananda	Palm Harbor	FL	12	Internal Medicine	S	Paroxetine Hcl	Paroxetine Hcl	41	123	3690	719.93	13		28	84	547.96	2520	*
1598739575	Sisemore	David	Sacramento	CA	6	Psychiatry	S	Paroxetine Hcl	Paroxetine Hcl	60	61	1646	390.8			0	0	0	0	#
1598739609	Gonzalez	Evangelio	Villa Rica	GA	13	Family Practice	S	Paroxetine Hcl	Paroxetine Hcl	19	49	1470	361.98			19	49	361.98	1470	*
1598739633	Saelinger-Shafer	Laura	Maywood	IL	17	Internal Medicine	S	Paroxetine Hcl	Paroxetine Hcl	12	28	815	183.87			12	28	183.87	815	*
1598739757	Kolpan	Brett	Flemington	NJ	34	Family Practice	S	Paroxetine Hcl	Paroxetine Hcl	15	45	1350	155.26		#					*
1598739922	Krafty	Mary Beth	Star Junction	PA	42	Family Practice	S	Paroxetine Hcl	Paroxetine Hcl	23	53	1521	264.58			23	53	264.58	1521	*
1598739963	Chunduri	Ramamohan	Dayton	OH	39	Internal Medicine	S	Paroxetine Hcl	Paroxetine Hcl	43	115	3450	531.46	18	#					#
1598739997	Wang	Xiaohong	Creighton	PA	42	Internal Medicine	S	Paroxetine Hcl	Paroxetine Hcl	19	57	1710	277.9		#					*
1598741118	Anez	Luis	Jacksonville	FL	12	Family Practice	S	Paroxetine Hcl	Paroxetine Hcl	49	109	3208	663.02	13		38	84	571.39	2458	*
1598741142	Herman	Andrea	Omaha	NE	31	Family Practice	S	Paroxetine Hcl	Paroxetine Hcl	12	30	900	269.2		#					*
1598741415	Twardzik-Heine	Jason	Commerce City	CO	8	Family Practice	S	Paroxetine Hcl	Paroxetine Hcl	13	39	1170	264.87		*					*
1598741597	Short	Philip	Zanesville	OH	39	Internal Medicine	S	Paroxetine Hcl	Paroxetine Hcl	51	150.3	4492	906.47	15	#					#
1598741720	Los	David	Tucson	AZ	4	Family Practice	S	Paroxetine Hcl	Paroxetine Hcl	25	75	2250	513.95			25	75	513.95	2250	*
1598741837	Kooistra	Carol	Spartanburg	SC	45	Neurology	S	Paroxetine Hcl	Paroxetine Hcl	35	49	1470	321.82			21	29	267.09	870	*
1598741928	Painter	Hemant	Orlando	FL	12	Internal Medicine	S	Paroxetine Hcl	Paroxetine Hcl	19	27	682	204.78			19	27	204.78	682	*
1598742025	Myers	Lisa	Carlisle	PA	42	General Practice	S	Paroxetine Hcl	Paroxetine Hcl	12	36	1080	113.13		*					*
1598742058	Avila	Mark	Miami	FL	12	Gastroenterology	S	Paroxetine Hcl	Paroxetine Hcl	13	13	390	45.76			13	13	45.76	390	*
1598742066	Conroy	Nathan	Liberty	NC	37	Physician Assistant	S	Paroxetine Hcl	Paroxetine Hcl	48	135.7	4070	1231.35	15		37	104.7	1032.09	3140	#
1598742108	Jahrmarkt	Michael	Waco	TX	48	Family Practice	S	Paroxetine Hcl	Paroxetine Hcl	18	22	628	181.75		#					*
1598742306	Hanson	Gregory	Rochester	MN	27	Geriatric Medicine	S	Paroxetine Hcl	Paroxetine Hcl	15	15	418	248.26		#					*
1598742512	O'bryon	James	Du Bois	PA	42	Family Practice	S	Paroxetine Hcl	Paroxetine Hcl	38	82	2436	777			27	61	565.38	1830	*
1598742520	Jennings	Lawrence	Mount Carmel	IL	17	Internal Medicine	S	Paroxetine Hcl	Paroxetine Hcl	23	41	1230	470.27			23	41	470.27	1230	*
1598742710	Berry	Jason	Anaheim	CA	6	Family Practice	S	Paroxetine Hcl	Paroxetine Hcl	24	52	1560	474.36		#					*
1598742744	Ivan	Todd	Akron	OH	39	Psychiatry	S	Paroxetine Hcl	Paroxetine Hcl	12	36	1080	515.3			12	36	515.3	1080	*
1598742900	Frias	Angelina	Norfolk	VA	51	Family Practice	S	Paroxetine Hcl	Paroxetine Hcl	11	25	750	273.31			11	25	273.31	750	*
1598744039	De Leon	Deogenes	Goshen	NY	36	Pulmonary Disease	S	Paroxetine Hcl	Paroxetine Hcl	17	51	1530	576.8			17	51	576.8	1530	*
1598744096	Kolla	Radhika	Davenport	IA	19	Internal Medicine	S	Paroxetine Hcl	Paroxetine Hcl	32	88	2640	509.96			32	88	509.96	2640	*
1598744112	Lehman	Gregory	Springfield	PA	42	Internal Medicine	S	Paroxetine Hcl	Paroxetine Hcl	24	42	1260	393.28			24	42	393.28	1260	*
1598744344	Leong	Perry	Middlesex	NJ	34	Internal Medicine	S	Paroxetine Hcl	Paroxetine Hcl	41	69	2070	668.77			25	37	297.51	1110	*
1598744419	Hachinsky	Wade	Leawood	KS	20	Psychiatry	S	Paroxetine Hcl	Paroxetine Hcl	68	108	3240	947.36	12		41	81	765.98	2430	*
1598744674	Oibo	Joseph	Ocala	FL	12	Internal Medicine	S	Paroxetine Hcl	Paroxetine Hcl	36	84	2520	418.33		#					*
1598744849	Wolfe	Heather	Mercersburg	PA	42	Physician Assistant	S	Paroxetine Hcl	Paroxetine Hcl	37	79	2357	393.25			37	79	393.25	2357	*
1598744963	Rizzo	Laura	Southlake	TX	48	Family Practice	S	Paroxetine Hcl	Paroxetine Hcl	14	38	1140	595.16			14	38	595.16	1140	*
1598745119	Beede	Scott	Boca Raton	FL	12	Internal Medicine	S	Paroxetine Hcl	Paroxetine Hcl	11	33	990	179.08			11	33	179.08	990	*
1598745341	Francu	Angelica	Garden City	MI	26	Family Practice	S	Paroxetine Hcl	Paroxetine Hcl	27	75	2250	673.33			12	36	265.51	1080	*
1598745499	Freda	Anthony	Peckville	PA	42	Internal Medicine	S	Paroxetine Hcl	Paroxetine Hcl	91	107	3080	1072.31	14		91	107	1072.31	3080		14
1598745556	Walters	Charles	Dayton	OH	39	Psychiatry	S	Paroxetine Hcl	Paroxetine Hcl	18	20	575	67.59		*					*
1598746109	Cytrynowicz	Karl	Marion	IN	18	Family Practice	S	Paroxetine Hcl	Paroxetine Hcl	34	72	2160	295.25		#					*
1598746554	Willett	Dwight	Kingston	TN	47	Family Practice	S	Paroxetine Hcl	Paroxetine Hcl	124	128.3	3465	1924.86	23		112	116.2	1737.32	3200	#
1598746562	Bragg	Dana	Clarksburg	WV	54	Family Practice	S	Paroxetine Hcl	Paroxetine Hcl	54	130.1	3858	712.48	11		35	105	618.14	3150	*
1598746570	Barimo	Michael	Winter Park	FL	12	Family Practice	S	Paroxetine Hcl	Paroxetine Hcl	38	68	2040	480.28			21	51	255.99	1530	*
1598746752	Snyder	Roger	Ashland	OH	39	Family Practice	S	Paroxetine Hcl	Paroxetine Hcl	62	122	3660	480.24	13		46	92	345.97	2760	#
1598746943	Carden	Bradley	Phenix City	AL	1	Family Practice	S	Paroxetine Hcl	Paroxetine Hcl	29	57	1685	458.15	12	#					*
1598746950	Winget	Lei	Eureka	CA	6	General Practice	S	Paroxetine Hcl	Paroxetine Hcl	23	23	690	241.28			23	23	241.28	690	*
1598747057	Abusleme	Veronica	Panorama City	CA	6	Obstetrics & Gynecology	S	Paroxetine Hcl	Paroxetine Hcl	23	32	960	150.92		#					*
1598747156	Narag	Reynaldo	Fallon	NV	32	Internal Medicine	S	Paroxetine Hcl	Paroxetine Hcl	13	39	1170	283.41			13	39	283.41	1170	*
1598747388	Beverly-Rudisel	Nettie	Matthews	NC	37	Internal Medicine	S	Paroxetine Hcl	Paroxetine Hcl	22	66	1980	450.27		#					*
1598747396	Kelly	Patrick	Murray	KY	21	Internal Medicine	S	Paroxetine Hcl	Paroxetine Hcl	46	46	1257	380.51		#					*
1598748220	Briggs	John	Lillington	NC	37	Family Practice	S	Paroxetine Hcl	Paroxetine Hcl	11	29	870	213.86		*					*
1598748386	Resch	Angela	Leavenworth	KS	20	Physician Assistant	S	Paroxetine Hcl	Paroxetine Hcl	23	41	1230	317.21		#					*
1598748402	Bhanu	Archana	Riverside	CA	6	Family Practice	S	Paroxetine Hcl	Paroxetine Hcl	80	101	2855	705.44	12	#					#
1598748873	Keith	George	Houston	TX	48	Pulmonary Disease	S	Paroxetine Hcl	Paroxetine Hcl	24	38	1140	169.55			24	38	169.55	1140	*
1598749129	Benavidez	George	Corpus Christi	TX	48	Family Practice	S	Paroxetine Hcl	Paroxetine Hcl	25	73	2190	602.23		#					*
1598749178	Azrilevich	Mikhail	Philadelphia	PA	42	Internal Medicine	S	Paroxetine Hcl	Paroxetine Hcl	179	181	5430	1086.08	17		179	181	1086.08	5430		17
1598749442	Berman	Sheldon	Hewlett Harbor	NY	36	Psychiatry & Neurology	T	Paroxetine Hcl	Paroxetine Hcl	45	81	2430	728.58		#					*
1598749616	Chen	Patrick	Salinas	CA	6	Internal Medicine	S	Paroxetine Hcl	Paroxetine Hcl	16	46	1380	268.49			16	46	268.49	1380	*
1598749632	Trinkle	David	Roanoke	VA	51	Geriatric Psychiatry	S	Paroxetine Hcl	Paroxetine Hcl	22	22	660	204.04			22	22	204.04	660	*
1598749814	Schalcosky	Thomas	Warrensville Heights	OH	39	Family Practice	S	Paroxetine Hcl	Paroxetine Hcl	33	77	2310	532.13			33	77	532.13	2310	*
1598749871	Ayala-Medina	Jose	Bayamon	PR	72	General Practice	S	Paroxetine Hcl	Paroxetine Hcl	19	33	990	178.22			19	33	178.22	990	*
1598750259	Smith	Garrett	San Francisco	CA	6	Hematology-Oncology	S	Paroxetine Hcl	Paroxetine Hcl	14	14	420	122.87			14	14	122.87	420	*
1598750317	Vega-Ocasio	William	Cayey	PR	72	Nephrology	S	Paroxetine Hcl	Paroxetine Hcl	27	27	810	180.11			27	27	180.11	810	*
1598750432	Okiishi	Christopher	North Liberty	IA	19	Psychiatry	S	Paroxetine Hcl	Paroxetine Hcl	13	13	360	111.39			13	13	111.39	360	*
1598750432	Okiishi	Christopher	North Liberty	IA	19	Psychiatry	S	Pexeva	Paroxetine Mesylate	12	12	360	5267.28			12	12	5267.28	360	*
1598750473	Maher	Tamara	Los Alamitos	CA	6	Family Practice	S	Paroxetine Hcl	Paroxetine Hcl	23	59	1770	477.53			23	59	477.53	1770	*
1598750648	Dhaliwal	Gunwant	New Port Richey	FL	12	Internal Medicine	S	Paroxetine Hcl	Paroxetine Hcl	36	96	2860	732.69	17	#					#
1598750697	Vandevender	Frank	Nashville	TN	47	Internal Medicine	S	Paroxetine Hcl	Paroxetine Hcl	22	39	1170	255.06			22	39	255.06	1170	*
1598750770	Kelly	Kerry	Staten Island	NY	36	Family Practice	S	Paroxetine Hcl	Paroxetine Hcl	81	150	4500	1104.18	19		70	126	927.15	3780	#
1598751273	Rojas-Ruiz	Josefina	Rio Piedras	PR	72	Psychiatry	S	Paroxetine Er	Paroxetine Hcl	11	11	330	1400.41			11	11	1400.41	330	*
1598751273	Rojas-Ruiz	Josefina	Rio Piedras	PR	72	Psychiatry	S	Paroxetine Hcl	Paroxetine Hcl	354	356	10639	2649.88	42		92	92	689.07	2760		13
1598751497	Coury	Pete	Mesa	AZ	4	Family Practice	S	Paroxetine Hcl	Paroxetine Hcl	117	325	9723	2089.08	35		105	305	1895	9123	#
1598751919	Lucio	Daniel	Gretna	LA	22	Internal Medicine	S	Paroxetine Hcl	Paroxetine Hcl	34	64	1920	436.12		#					*
1598752024	Ley	Christopher	Providence	RI	44	Internal Medicine	S	Paroxetine Hcl	Paroxetine Hcl	17	51	1530	451.52			17	51	451.52	1530	*
1598752164	Cooper	Milissa	Scottsdale	AZ	4	Family Practice	S	Paroxetine Hcl	Paroxetine Hcl	12	36	1080	420.05			12	36	420.05	1080	*
1598752560	Miller	James	Columbus	GA	13	Internal Medicine	S	Paroxetine Hcl	Paroxetine Hcl	30	78	2287	566.69		#					*
1598752966	Novero	Wally	Hermitage	PA	42	Psychiatry	S	Paroxetine Hcl	Paroxetine Hcl	62	84	2520	791.01			22	34	125.88	1020	*
1598753006	Gordon	Edward	North Salem	NY	36	Psychiatry	S	Paroxetine Hcl	Paroxetine Hcl	14	18	540	153.77			14	18	153.77	540	*
1598753220	Jageman	John	Erie	PA	42	Internal Medicine	S	Paroxetine Hcl	Paroxetine Hcl	47	97	2910	462.65			47	97	462.65	2910	*
1598753329	Bell	Virginia	Murrells Inlet	SC	45	Nurse Practitioner	S	Paroxetine Hcl	Paroxetine Hcl	26	66	1980	516.3		#					*
1598753337	Miller	Linda	Florissant	MO	29	Certified Clinical Nurse Specialist	S	Paroxetine Hcl	Paroxetine Hcl	11	11	330	290.71			11	11	290.71	330	*
1598753360	Pollack	Ronald	Concord	NC	37	Family Practice	S	Paroxetine Hcl	Paroxetine Hcl	31	65	1905	616.07		#					*
1598753568	Saeed	Seif	Flint	MI	26	Internal Medicine	S	Paroxetine Hcl	Paroxetine Hcl	17	17	510	156.39		#					*
1598753840	Robinson	John	Akron	OH	39	Internal Medicine	S	Paroxetine Hcl	Paroxetine Hcl	35	85	2530	682.48		#					*
1598754079	Curran	Perrin	Oceanside	CA	6	Internal Medicine	S	Paroxetine Hcl	Paroxetine Hcl	12	36	1080	339.68			12	36	339.68	1080	*
1598754178	Quintana	Juan	Miami Shores	FL	12	Internal Medicine	S	Paroxetine Hcl	Paroxetine Hcl	33	76	2280	815.01			33	76	815.01	2280	*
1598754293	Siminovitch	Jeffrey	Mentor	OH	39	Urology	S	Paroxetine Hcl	Paroxetine Hcl	11	19	570	75.97			11	19	75.97	570	*
1598754418	Jones	Lynn	Tallahassee	FL	12	Internal Medicine	S	Paroxetine Hcl	Paroxetine Hcl	11	33	990	177.82			11	33	177.82	990	*
1598754830	Trimbath	John	Euclid	OH	39	Physician Assistant	S	Paroxetine Hcl	Paroxetine Hcl	32	34	1020	333.37			11	13	45.64	390	*
1598754913	Johnson	Kurt	Pearl	MS	28	Family Practice	S	Paroxetine Hcl	Paroxetine Hcl	18	36	1080	155.28		*					*
1598755241	Yung	Melissa	Marietta	GA	13	Nurse Practitioner	S	Paroxetine Hcl	Paroxetine Hcl	14	42	1260	295.05			14	42	295.05	1260	*
1598755431	Ciesielka	Kenneth	Pittsburgh	PA	42	Family Practice	S	Paroxetine Hcl	Paroxetine Hcl	30	85	2550	637.61		#					*
1598755662	Vishnupad	Kalpana	Springfield	OH	39	Psychiatry	S	Paroxetine Hcl	Paroxetine Hcl	107	133	3953	796.86	17		72	87	549.1	2573	*
1598755712	Pierce	John	Perrysburg	OH	39	Family Practice	S	Paroxetine Hcl	Paroxetine Hcl	29	47.2	1385	466.97		#					*
1598755761	Ruiz-Santiago	Gustavo	Orlando	FL	12	Psychiatry	S	Paroxetine Hcl	Paroxetine Hcl	147	314	9420	1905.04	53		40	88	540.8	2640		17
1598755787	Wheeler	Paul	San Ramon	CA	6	Internal Medicine	S	Paroxetine Hcl	Paroxetine Hcl	11	27	810	213.41			11	27	213.41	810	*
1598756173	Gilani	Asim	Brick	NJ	34	Internal Medicine	S	Paroxetine Hcl	Paroxetine Hcl	50	143.3	4300	1027.22	14	#					#
1598756256	Kneller	G	Laporte	IN	18	Family Practice	S	Paroxetine Hcl	Paroxetine Hcl	40	116.1	3483	653.47	13	#					*
1598756371	Shetter	Thomas	Butler	PA	42	Internal Medicine	S	Paroxetine Hcl	Paroxetine Hcl	39	85	2550	563.65		#					*
1598756546	Singh	Parminder	Marion	OH	39	Internal Medicine	S	Paroxetine Hcl	Paroxetine Hcl	98	142	4006	1189.79	28		49	75	507.33	2191	#
1598756942	Pearson	James	Corning	CA	6	Physician Assistant	S	Paroxetine Hcl	Paroxetine Hcl	87	141.2	4150	796.38	11		37	77.2	364.36	2316	*
1598757114	Phillips	Wendell	Phoenix	AZ	4	Family Practice	S	Paroxetine Hcl	Paroxetine Hcl	20	52.5	1575	740.28		#					*
1598757205	Hottenstein	Joshua	Bloomsburg	PA	42	Family Practice	S	Paroxetine Hcl	Paroxetine Hcl	45	119	3545	607.98	13	#					#
1598757221	Subedi	Guna	Front Royal	VA	51	Internal Medicine	S	Paroxetine Hcl	Paroxetine Hcl	32	72	2160	494.31		#					*
1598757247	Hertz	Robert	Albany	NY	36	Psychiatry	S	Paroxetine Hcl	Paroxetine Hcl	35	53	1590	327.11		*					*
1598757312	Mcintosh	Marguerite	Soldotna	AK	2	Family Practice	S	Paroxetine Er	Paroxetine Hcl	18	28	814	2593.5		*					*
1598757338	Mcallister	Scott	Titusville	PA	42	Internal Medicine	S	Paroxetine Hcl	Paroxetine Hcl	30	64	1920	565.64		*					*
1598758054	Gallatin	Ruth	Gambrills	MD	24	Internal Medicine	S	Paroxetine Hcl	Paroxetine Hcl	37	92.1	2764	470.39			37	92.1	470.39	2764	*
1598758104	Barniville	Bruce	Jupiter	FL	12	Internal Medicine	S	Paroxetine Hcl	Paroxetine Hcl	22	52	1560	331.55			22	52	331.55	1560	*
1598758120	Wong	Joseph	Bartlett	TN	47	Family Practice	S	Paroxetine Hcl	Paroxetine Hcl	18	50	1500	319.37			18	50	319.37	1500	*
1598758369	Diaz	Ariel	Miami	FL	12	Internal Medicine	S	Paroxetine Hcl	Paroxetine Hcl	61	143.1	4293	648.85	15	#					#
1598758567	Wright	Arlene	Fort Myers	FL	12	Nurse Practitioner	S	Paroxetine Hcl	Paroxetine Hcl	26	46	1380	248.63			26	46	248.63	1380	*
1598758690	Yao	Stephanie	Rancho Mirage	CA	6	Internal Medicine	S	Paroxetine Hcl	Paroxetine Hcl	35	103	3090	455.57	11		35	103	455.57	3090		11
1598759128	Kirsch	Paul	Bradford	PA	42	Hospitalist	S	Paroxetine Hcl	Paroxetine Hcl	17	27	810	321.28			17	27	321.28	810	*
1598759318	Knoop	Kristopher	College Station	TX	48	Family Practice	S	Paroxetine Hcl	Paroxetine Hcl	15	37	1110	218.49		#					*
1598759441	Stickney	Peggy	Hartford	WI	55	Family Practice	S	Paroxetine Hcl	Paroxetine Hcl	27	73.1	2192	764.44			11	27.1	339.17	812	*
1598759474	Berns	Alan	Lake Mary	FL	12	Psychiatry	S	Paroxetine Hcl	Paroxetine Hcl	22	33	970	556.54		*					*
1598759649	Quintana-Valentin	Jose	Aguada	PR	72	General Practice	S	Paroxetine Hcl	Paroxetine Hcl	66	78	2340	437.56	15	#					#
1598759946	Wirfel	Lisa	Johnstown	PA	42	Family Practice	S	Paroxetine Hcl	Paroxetine Hcl	32	54	1620	413.75		#					*
1598760019	Potash	Anna	Brooklyn	NY	36	Psychiatry	S	Paroxetine Er	Paroxetine Hcl	17	17	510	2136.27		#					*
1598760019	Potash	Anna	Brooklyn	NY	36	Psychiatry	S	Paroxetine Hcl	Paroxetine Hcl	304	306	9180	1946.42	30		283	285	1791.84	8550	#
1598760019	Potash	Anna	Brooklyn	NY	36	Psychiatry	S	Paxil Cr	Paroxetine Hcl	12	12	360	2861.58			0	0	0	0	#
1598760019	Potash	Anna	Brooklyn	NY	36	Psychiatry	S	Pexeva	Paroxetine Mesylate	73	73	2190	30826.8			73	73	30826.8	2190	*
1598760043	Blumenthal	Andrew	Blue Bell	PA	42	Family Practice	S	Paroxetine Hcl	Paroxetine Hcl	12	12	360	216.6			12	12	216.6	360	*
1598760050	Miller	Julius	Chesapeake	VA	51	Internal Medicine	S	Paroxetine Hcl	Paroxetine Hcl	23	65	1918	380.8			23	65	380.8	1918	*
1598760191	Emerson	David	Elberta	AL	1	Family Practice	S	Paroxetine Hcl	Paroxetine Hcl	22	54	1597	482.29		#					*
1598760225	Tomczak	Michele	Erie	PA	42	Family Practice	S	Paroxetine Hcl	Paroxetine Hcl	13	39	1170	182.89			13	39	182.89	1170	*
1598760407	Wodecki	Debra	Statesville	NC	37	Internal Medicine	S	Paroxetine Hcl	Paroxetine Hcl	22	44	1320	353.51			11	17	158.8	510	*
1598760555	Buckman	Paul	Nathalie	VA	51	Family Practice	S	Paroxetine Hcl	Paroxetine Hcl	32	32	953	336.13		#					*
1598761124	Mondello	Christopher	Dundee	FL	12	General Practice	S	Paroxetine Hcl	Paroxetine Hcl	89	215.2	6411	1551.7	29		43	105.2	703.82	3147		15
1598761348	Fleming	John	Colorado Springs	CO	8	Psychiatry	S	Paroxetine Hcl	Paroxetine Hcl	12	12	357	91.65			0	0	0	0	#
1598761504	Briones	Juan	Harlingen	TX	48	Physician Assistant	S	Paroxetine Hcl	Paroxetine Hcl	25	39	1170	332.93			14	28	152.45	840	*
1598761702	Gipe	Patrick	Owensboro	KY	21	Internal Medicine	S	Paroxetine Hcl	Paroxetine Hcl	71	139.1	4172	946.81	15	#					#
1598761959	Gangan	Celso	Redmond	OR	41	Internal Medicine	S	Paroxetine Hcl	Paroxetine Hcl	29	73	2176	620.36		#					*
1598762049	Yang	Shu-Uin	Baltimore	MD	24	Internal Medicine	S	Paroxetine Hcl	Paroxetine Hcl	13	33	990	207.1		*					*
1598762155	Pawar	Ravindra	Mansfield	OH	39	Nephrology	S	Paroxetine Hcl	Paroxetine Hcl	12	12	350	134.57			12	12	134.57	350	*
1598762205	Stevens	Benjamin	New Braunfels	TX	48	Family Practice	S	Paroxetine Hcl	Paroxetine Hcl	22	48	1440	784.47		#					*
1598762247	Hill	Julian	Tupelo	MS	28	Medical Oncology	S	Paroxetine Hcl	Paroxetine Hcl	11	11	330	30.71			11	11	30.71	330	*
1598762262	Chopra	Kamal	Carlinville	IL	17	Internal Medicine	S	Paroxetine Hcl	Paroxetine Hcl	87	149.4	4446	1468.67	18		67	119.4	1255.55	3566	#
1598762825	Bailey	Agna	Willow Park	TX	48	Family Practice	S	Paroxetine Hcl	Paroxetine Hcl	21	53	1590	246.11			21	53	246.11	1590	*
1598763161	Walker	Herbert	Birmingham	AL	1	Family Practice	S	Paroxetine Hcl	Paroxetine Hcl	22	66	1980	340.57			22	66	340.57	1980	*
1598763203	Caruso	Joseph	Mishawaka	IN	18	Family Practice	S	Paroxetine Hcl	Paroxetine Hcl	26	58	1740	444.32			26	58	444.32	1740	*
1598763237	Otero	Kristina	Poughkeepsie	NY	36	Internal Medicine	S	Paroxetine Hcl	Paroxetine Hcl	25	63	1890	605.31		#					*
1598763302	Mcdougall	William	Brookings	OR	41	Internal Medicine	S	Paroxetine Hcl	Paroxetine Hcl	39	57	1700	430			39	57	430	1700	*
1598763724	Janney	Brian	Newark	DE	10	Family Practice	S	Paroxetine Hcl	Paroxetine Hcl	25	25	736	190.31			25	25	190.31	736	*
1598763856	Gupta	Babu	Cincinnati	OH	39	Psychiatry	S	Paroxetine Hcl	Paroxetine Hcl	29	55	1632	412.67		#					*
1598763872	Tosi	Richard	Fall River	MA	25	Internal Medicine	S	Paroxetine Hcl	Paroxetine Hcl	34	90	2700	574.43		#					*
1598763906	Akhavan	Iraj	New York	NY	36	Internal Medicine	S	Paroxetine Hcl	Paroxetine Hcl	17	23	690	251.44			17	23	251.44	690	*
1598764524	Bedingfield	William	Clemson	SC	45	Internal Medicine	S	Paroxetine Hcl	Paroxetine Hcl	26	78	2340	486.41		#					*
1598764540	Abraham	Titus	Annapolis	MD	24	Internal Medicine	S	Paroxetine Hcl	Paroxetine Hcl	16	48	1440	236.2			16	48	236.2	1440	*
1598764698	Ellis-Cox	Leesha	Birmingham	AL	1	Psychiatry	S	Paroxetine Hcl	Paroxetine Hcl	40	48	1415	459.03			22	24	184.45	694	*
1598764870	Bernardo	Michael	Newberry	SC	45	Geriatric Medicine	S	Paroxetine Hcl	Paroxetine Hcl	138	138.7	2108	1135.04	12	#					#
1598764896	Dorman	Robert	Arkadelphia	AR	5	Internal Medicine	S	Paroxetine Hcl	Paroxetine Hcl	24	26	780	127.78			24	26	127.78	780	*
1598764979	Lilagan	Meneleo	Kennewick	WA	53	Family Practice	S	Paroxetine Hcl	Paroxetine Hcl	14	20	600	195			14	20	195	600	*
1598764995	Hoerman	Loretta	Topeka	KS	20	Physician Assistant	S	Paroxetine Hcl	Paroxetine Hcl	11	19.1	572	126.08			11	19.1	126.08	572	*
1598765026	Hoffsommer	Jeffrey	Enid	OK	40	Family Practice	S	Paroxetine Hcl	Paroxetine Hcl	37	61	1830	253.11		*					*
1598765208	Nepomuceno	Arlene	Bentonville	AR	5	Geriatric Medicine	S	Paroxetine Hcl	Paroxetine Hcl	21	43	1258	215.37			21	43	215.37	1258	*
1598765588	Chambers	James	Huntsville	AL	1	Family Practice	S	Paroxetine Hcl	Paroxetine Hcl	31	40	1200	203.13			31	40	203.13	1200	*
1598765877	Moeller	Michael	Mankato	MN	27	Psychiatry	S	Paroxetine Hcl	Paroxetine Hcl	59	65	1878	387.56		*					*
1598766065	Mateya	Louis	Vestal	NY	36	Internal Medicine	S	Paroxetine Hcl	Paroxetine Hcl	52	104	3089	581.06	15		38	68	359.66	2025	*
1598766115	Lewis	Jennifer	Mc Murray	PA	42	Internal Medicine	S	Paroxetine Hcl	Paroxetine Hcl	52	66	1907	689.92		#					*
1598766537	Constantino	Cassandra	Bristol	RI	44	Internal Medicine	S	Paroxetine Hcl	Paroxetine Hcl	55	139	4150	1025.1	13		55	139	1025.1	4150		13
1598766552	Fischer	Bruce	Bristol	RI	44	Internal Medicine	S	Paroxetine Hcl	Paroxetine Hcl	11	29	870	162.35			11	29	162.35	870	*
1598767139	Ginzburg	Leonard	Round Lake Beach	IL	17	Internal Medicine	S	Paroxetine Hcl	Paroxetine Hcl	39	53	1475	450.2		#					*
1598767303	Guntsch	Deborah	Sylvania	OH	39	Family Practice	S	Paroxetine Hcl	Paroxetine Hcl	56	137.9	4136	718.71	16	#					#
1598767493	Khan	Muhammad	Decatur	IL	17	Internal Medicine	S	Paroxetine Hcl	Paroxetine Hcl	86	91	1220	424.35			72	72	327.7	678	*
1598767816	Martin	Daniel	Springfield	PA	42	Family Practice	S	Paroxetine Hcl	Paroxetine Hcl	31	61	1810	799.35			16	42	419.83	1260	*
1598767923	Darling	Amanda	Monahans	TX	48	Nurse Practitioner	S	Paroxetine Hcl	Paroxetine Hcl	18	30	900	215.65			18	30	215.65	900	*
1598768145	Edwards	Tania	Eufaula	AL	1	Family Practice	S	Paroxetine Hcl	Paroxetine Hcl	18	40	1200	553.2		#					*
1598768301	Perez	Alejandro	Alexandria	LA	22	Family Practice	S	Paroxetine Hcl	Paroxetine Hcl	25	25	750	355.01			12	12	233.31	360	*
1598768756	Cook	Meghan	Gainesville	GA	13	Internal Medicine	S	Paroxetine Hcl	Paroxetine Hcl	19	57	1710	412.61		#					*
1598768848	Page	David	Evansville	IN	18	Family Practice	S	Paroxetine Hcl	Paroxetine Hcl	66	111	2916	1077.37	11		43	69	531.85	1656	*
1598769176	Gupta	Krishan	Jackson	MS	28	Psychiatry	S	Paroxetine Hcl	Paroxetine Hcl	93	102	3049	763.57	22		25	29	171.57	870	*
1598769242	Siefert	Sharon	Sparta	MI	26	Family Practice	S	Paroxetine Hcl	Paroxetine Hcl	65	174.8	5212	1201.54	22	#					#
1598769333	Kelly	Allan	Fort Worth	TX	48	Internal Medicine	S	Paroxetine Hcl	Paroxetine Hcl	12	30	900	74.38			12	30	74.38	900	*
1598769424	Parkins	Grant	Spencer	WV	54	Family Practice	S	Paroxetine Hcl	Paroxetine Hcl	77	127	3810	922.03	16		51	91	751.09	2730	#
1598769945	Maher	Jon	Cresco	IA	19	Family Practice	S	Paroxetine Hcl	Paroxetine Hcl	11	27	742	82.73			11	27	82.73	742	*
1598770653	Gaur	Sunita	Austin	TX	48	Internal Medicine	S	Paroxetine Hcl	Paroxetine Hcl	34	79.3	2380	519.2		#					*
1598771297	Jhamb	Kristin	Topsham	ME	23	Internal Medicine	S	Paroxetine Hcl	Paroxetine Hcl	13	39	1170	338.87			13	39	338.87	1170	*
1598771628	Mcnally	Shannon	Youngstown	OH	39	Internal Medicine	S	Paroxetine Hcl	Paroxetine Hcl	19	25	719	267.17		#					*
1598772048	Baldassano	Claudia	Philadelphia	PA	42	Psychiatry	S	Paroxetine Hcl	Paroxetine Hcl	12	26	780	134			0	0	0	0	#
1598772204	Wiles	Mark	Mobile	AL	1	Family Practice	S	Paroxetine Hcl	Paroxetine Hcl	44	80	2400	728.17			32	68	667.6	2040	*
1598772873	Chen	Alicia	Pensacola	FL	12	Internal Medicine	S	Paroxetine Hcl	Paroxetine Hcl	25	74	2220	668.79			25	74	668.79	2220	*
1598773038	Clauser	Gary	Allentown	PA	42	Neurology	S	Paroxetine Hcl	Paroxetine Hcl	25	49	1470	296.52		#					*
1598773061	Zid	Joanna	Joliet	IL	17	Family Practice	S	Paroxetine Hcl	Paroxetine Hcl	20	60	1800	615.62			20	60	615.62	1800	*
1598773152	Alzoubi	Ammar	Oshkosh	WI	55	Internal Medicine	S	Paroxetine Hcl	Paroxetine Hcl	54	132	3934	1137.89	12	#					#
1598773301	Young	Vandana	Litchfield Park	AZ	4	Physician Assistant	S	Paroxetine Hcl	Paroxetine Hcl	16	42	1260	382.48		*					*
1598773483	Ballou	Bernard	Gainesville	FL	12	Internal Medicine	S	Paroxetine Hcl	Paroxetine Hcl	28	68	2026	472.22			28	68	472.22	2026	*
1598774242	Stripling	Margaret	Okmulgee	OK	40	Family Practice	S	Paroxetine Hcl	Paroxetine Hcl	169	169	5070	1349.57	28		36	36	351.07	1080		12
1598774499	Billington	Barry	Redding	CA	6	Family Practice	S	Paroxetine Hcl	Paroxetine Hcl	35	63	1848	386.63			15	43	188.29	1290	*
1598774689	Mayekar	Ulhas	Holmes	PA	42	Psychiatry	S	Paroxetine Hcl	Paroxetine Hcl	93	135.9	4074	1074.57	12		46	80.1	520.55	2403	*
1598774697	Mackinnon	Christopher	Benson	NC	37	Family Practice	S	Paroxetine Hcl	Paroxetine Hcl	19	29	870	102.62		*					*
1598774762	Kousa	Haitham	Mentor	OH	39	Internal Medicine	S	Paroxetine Hcl	Paroxetine Hcl	31	82	2460	830.55	13	#					*
1598774846	Allen	Shawn	La Quinta	CA	6	Family Practice	S	Paroxetine Hcl	Paroxetine Hcl	70	189.7	5691	1771.95	20	#					#
1598775173	Baker	Kalani	Brookings	OR	41	Physician Assistant	S	Paroxetine Hcl	Paroxetine Hcl	26	70	2100	305.51		#					*
1598775421	Ooi	Kuo	Rocklin	CA	6	Internal Medicine	S	Paroxetine Hcl	Paroxetine Hcl	13	35	1040	281.82			13	35	281.82	1040	*
1598775744	Morrison	Carol	Dozier	AL	1	Nurse Practitioner	S	Paroxetine Hcl	Paroxetine Hcl	26	30	900	100.71		#					*
1598775934	Molina	Arthur	Visalia	CA	6	General Practice	T	Paroxetine Hcl	Paroxetine Hcl	29	43	1290	258.23			16	28	183.17	840	*
1598776072	Gemechu	Fassil	Cleveland	OH	39	Geriatric Medicine	S	Paroxetine Hcl	Paroxetine Hcl	16	24	719	180.18			16	24	180.18	719	*
1598777047	Lovy	Jonathan	Trenton	MI	26	Internal Medicine	S	Paroxetine Hcl	Paroxetine Hcl	32	39	1170	269.2			17	23	156.97	690	*
1598777310	Kleeman	Jeffrey	Camden	NJ	34	Family Practice	S	Paroxetine Hcl	Paroxetine Hcl	12	28	840	164.93		*					*
1598777559	Gustaveson	Steven	Madera	CA	6	Internal Medicine	S	Paroxetine Hcl	Paroxetine Hcl	17	51	1530	169.27		#					*
1598777856	Adler	Charles	Wellesley	MA	25	Psychiatry	S	Paroxetine Hcl	Paroxetine Hcl	46	83	2490	376.04			46	83	376.04	2490	*
1598777948	Lopez	Maritza	Canby	MN	27	Internal Medicine	S	Paroxetine Hcl	Paroxetine Hcl	33	77	2300	318.49			33	77	318.49	2300	*
1598778664	Krishnagiri	Sarala	Chesapeake	VA	51	Internal Medicine	S	Paroxetine Hcl	Paroxetine Hcl	23	45	1350	218.75			23	45	218.75	1350	*
1598778664	Krishnagiri	Sarala	Chesapeake	VA	51	Internal Medicine	S	Paxil	Paroxetine Hcl	11	11.1	333	7821.46			0	0	0	0	#
1598778839	Tan	Ling	Renton	WA	53	Family Practice	S	Paroxetine Hcl	Paroxetine Hcl	13	19	570	168.52			13	19	168.52	570	*
1598779787	Reed	Monica	Delta	CO	8	Internal Medicine	S	Paroxetine Hcl	Paroxetine Hcl	40	80	2400	579.89			28	68	460.5	2040	*
1598779894	Prather	Margaret	Natrona Heights	PA	42	Psychiatry	S	Paroxetine Hcl	Paroxetine Hcl	99	139	4160	1122.42	14		51	87	713.05	2610	*
1598780520	Walker	James	Menomonie	WI	55	Family Practice	S	Paroxetine Hcl	Paroxetine Hcl	12	36	1080	230.31		*					*
1598780603	Hayden	Trevia	Frederick	MD	24	Psychiatry	S	Paroxetine Hcl	Paroxetine Hcl	29	33	990	290.81		#					*
1598780637	Miller	Samuel	Dallas	TX	48	Family Practice	S	Paroxetine Hcl	Paroxetine Hcl	81	105	3120	912.79	13		56	80	773.12	2400	#
1598780736	Ng	Bernardo	Imperial	CA	6	Psychiatry	S	Paroxetine Hcl	Paroxetine Hcl	23	27	810	202.02			12	14	110.07	420	*
1598781015	Anderson	Richard	Wallingford	CT	9	Psychiatry	S	Paroxetine Hcl	Paroxetine Hcl	52	93	2774	1105.76			52	93	1105.76	2774	*
1598781056	Salcedo	Federico	Sellersburg	IN	18	Internal Medicine	S	Paroxetine Hcl	Paroxetine Hcl	31	31	849	387.91			31	31	387.91	849	*
1598781510	Pickul	David	Lowell	MA	25	Internal Medicine	S	Paroxetine Hcl	Paroxetine Hcl	144	386	11580	1874.63	35	#					#
1598781775	Raskovich	Olivera	Chicago	IL	17	Internal Medicine	S	Paroxetine Hcl	Paroxetine Hcl	26	60	1800	468.53		#					*
1598782443	Weiner	William	Manistee	MI	26	Internal Medicine	S	Paroxetine Hcl	Paroxetine Hcl	46	72	2160	771.48		#					*
1598782922	Sykes	Paul	Hickory	NC	37	Family Practice	S	Paroxetine Hcl	Paroxetine Hcl	14	36	1080	383.45		*					*
1598782930	Thopcherla	Manjula	Lakewood	NJ	34	Internal Medicine	S	Paroxetine Hcl	Paroxetine Hcl	54	130	3844	1176.69	15		54	130	1176.69	3844		15
1598783144	Tumin	Garry	Los Angeles	CA	6	Family Practice	S	Paroxetine Hcl	Paroxetine Hcl	23	23	690	61.65			11	11	27.66	330	*
1598783193	Gray-White	Kimberly	Tampa	FL	12	Family Practice	S	Paroxetine Hcl	Paroxetine Hcl	14	39	1170	151.4		*					*
1598783995	Budny	Christopher	Cedarburg	WI	55	Internal Medicine	S	Paroxetine Hcl	Paroxetine Hcl	21	50.3	1505	463.46			21	50.3	463.46	1505	*
1598784191	Wilson	Norma	Knoxville	TN	47	Nurse Practitioner	S	Paroxetine Hcl	Paroxetine Hcl	16	22	660	187.25		*					*
1598784340	Liang	Hong	Rosemead	CA	6	Internal Medicine	S	Paroxetine Hcl	Paroxetine Hcl	28	43	1290	213.09			28	43	213.09	1290	*
1598784365	Hyman	Mark	Los Angeles	CA	6	Internal Medicine	S	Paroxetine Hcl	Paroxetine Hcl	14	20	600	152.17			14	20	152.17	600	*
1598785115	Jones	Daniel	Philadelphia	PA	42	Internal Medicine	S	Paroxetine Hcl	Paroxetine Hcl	46	76	2259	426.06			26	46	316.36	1359	*
1598785149	Offerle	Andrew	Fort Wayne	IN	18	Emergency Medicine	S	Paroxetine Hcl	Paroxetine Hcl	82	82	1863	936.19	16	#					#
1598785297	Hedrick	James	Elon	NC	37	Family Practice	S	Paroxetine Hcl	Paroxetine Hcl	78	147.8	4435	972.78	16		47	90.8	614.87	2725	#
1598785412	Vohra	Yogesh	Salisbury	MD	24	Internal Medicine	S	Paroxetine Hcl	Paroxetine Hcl	74	96	2303	975.5	15		63	77	906.29	1733	#
1598785628	Beckler	Carl	West Pawlet	VT	50	Family Practice	S	Paroxetine Hcl	Paroxetine Hcl	14	14	402	106.29			14	14	106.29	402	*
1598785792	Burgner	Karen	Aurora	IL	17	Internal Medicine	S	Paroxetine Hcl	Paroxetine Hcl	14	22	642	213.26			14	22	213.26	642	*
1598786097	Gray	Stephanie	Council Bluffs	IA	19	Nurse Practitioner	S	Paroxetine Er	Paroxetine Hcl	12	12	360	1278.22			12	12	1278.22	360	*
1598786097	Gray	Stephanie	Council Bluffs	IA	19	Nurse Practitioner	S	Paroxetine Hcl	Paroxetine Hcl	72	80.5	2395	451.85			35	37.5	138.64	1105	*
1598786436	Kaza	Harsha	Monroe	WI	55	Internal Medicine	S	Paroxetine Hcl	Paroxetine Hcl	42	76.2	2286	761.13			21	39.2	542.16	1176	*
1598786493	Gegeshidze	Manana	South Bend	IN	18	Psychiatry	S	Paroxetine Hcl	Paroxetine Hcl	78	106.4	3122	960.86			42	50.4	504.47	1460	*
1598787186	Sutton	Matthew	Kansas City	MO	29	Internal Medicine	S	Paroxetine Hcl	Paroxetine Hcl	35	89	2670	1254.04	11		35	89	1254.04	2670		11
1598787210	Ware	Donald	Sebring	FL	12	Family Practice	S	Paroxetine Hcl	Paroxetine Hcl	39	87	2590	669.4		#					*
1598787996	Day	April	Garland	TX	48	Family Practice	S	Paroxetine Hcl	Paroxetine Hcl	40	85	2550	490.66			40	85	490.66	2550	*
1598788507	Buckner	Victoria	Miamisburg	OH	39	Internal Medicine	S	Paroxetine Hcl	Paroxetine Hcl	26	56	1680	276.49			26	56	276.49	1680	*
1598788689	Pearlstein	Robert	Plymouth Meeting	PA	42	Internal Medicine	S	Paroxetine Hcl	Paroxetine Hcl	352	352.6	9735	5183.46	56		306	306.6	4812.66	8778	#
1598788762	Khim	Bryan	Ellicott City	MD	24	Family Practice	S	Paroxetine Hcl	Paroxetine Hcl	57	79	2324	539.51			57	79	539.51	2324	*
1598789331	Singer	Steven	Madison	WI	55	Psychiatry	S	Paroxetine Hcl	Paroxetine Hcl	19	19	532	235.77			0	0	0	0	#
1598789463	Danesh	Wali	Folsom	CA	6	Internal Medicine	S	Paroxetine Hcl	Paroxetine Hcl	21	37	1110	173.22		#					*
1598789521	Glaser	Mitchell	Chicago	IL	17	Psychiatry	S	Paroxetine Hcl	Paroxetine Hcl	23	23	305	195.18			0	0	0	0	#
1598789547	Knoedler	Daniel	Sheboygan	WI	55	Psychiatry	S	Paroxetine Hcl	Paroxetine Hcl	73	75	2244	758.49			0	0	0	0	#
1598789935	Levin	Bella	Brooklyn	NY	36	Family Practice	S	Paroxetine Hcl	Paroxetine Hcl	15	15	450	70.45			15	15	70.45	450	*
1598789992	Allen	Ellis	Foley	AL	1	Family Practice	S	Paroxetine Hcl	Paroxetine Hcl	31	67	1995	324.47		#					*
1598790230	Fisher Pinson	Mary	Scottsdale	AZ	4	Nurse Practitioner	S	Paroxetine Hcl	Paroxetine Hcl	25	51	1530	949.88			25	51	949.88	1530	*
1598790271	Spika	David	De Pere	WI	55	Family Practice	S	Paroxetine Hcl	Paroxetine Hcl	29	57	1709	571.06		#					*
1598790479	Hernandez	Oscar-Alfonso	Porterville	CA	6	Family Practice	S	Paroxetine Hcl	Paroxetine Hcl	41	83	2485	532.11			25	55	380.7	1645	*
1598790560	Ball	Jeffrey	Kuna	ID	16	Physician Assistant	S	Paroxetine Hcl	Paroxetine Hcl	14	42	1260	313.99			14	42	313.99	1260	*
1598790909	Hughes	Patrick	Prairie Village	KS	20	Psychiatry	S	Paroxetine Hcl	Paroxetine Hcl	30	84	2520	725.42			30	84	725.42	2520	*
1598791741	Probst	Dennis	Lock Haven	PA	42	Family Practice	S	Paroxetine Hcl	Paroxetine Hcl	56	146	4380	892.51	13		34	102	683.86	3060	*
1598791782	Alfarra	Fawaz	Coral Springs	FL	12	Internal Medicine	S	Paroxetine Hcl	Paroxetine Hcl	18	48	1440	408.9			18	48	408.9	1440	*
1598792004	Little	Gavin	Salisbury	MA	25	Internal Medicine	S	Paroxetine Hcl	Paroxetine Hcl	20	38	1117	187.88		#					*
1598792707	Garcia	Lazaro	Miami	FL	12	General Practice	S	Paroxetine Hcl	Paroxetine Hcl	35	56	1677	616.18	13		35	56	616.18	1677		13
1598792731	Shah	Dipak	Leonardtown	MD	24	Psychiatry	S	Paroxetine Hcl	Paroxetine Hcl	27	43	1275	184.59			0	0	0	0	#
1598793424	Hershner	Gregory	Jefferson	NC	37	Family Practice	S	Paroxetine Hcl	Paroxetine Hcl	33	61	1830	337.15		#					*
1598793606	Eisenberg	Ellen	Lebanon	NH	33	Internal Medicine	S	Paroxetine Hcl	Paroxetine Hcl	20	56	1680	788.81			20	56	788.81	1680	*
1598793861	Cinelli	Patrick	Palm Harbor	FL	12	Geriatric Medicine	S	Paroxetine Hcl	Paroxetine Hcl	21	29	845	154.1			21	29	154.1	845	*
1598793960	Friedmann	Daniel	Seattle	WA	53	Family Practice	S	Paroxetine Hcl	Paroxetine Hcl	13	33	990	381.96			13	33	381.96	990	*
1598793978	Catterall	Mark	York	PA	42	Family Practice	S	Paroxetine Hcl	Paroxetine Hcl	28	72	2140	524.73		#					*
1598794976	Noble	Michael	Panama City	FL	12	Family Practice	S	Paroxetine Hcl	Paroxetine Hcl	17	43	1290	222.02			17	43	222.02	1290	*
1598795155	Swan	Thomas	Plymouth	MN	27	Family Practice	S	Paroxetine Hcl	Paroxetine Hcl	28	60.2	1806	352.67			16	48	213	1440	*
1598795247	Helmy	Ibrahim	Inglewood	CA	6	Clinical Cardiac Electrophysiology	S	Paroxetine Hcl	Paroxetine Hcl	35	41	1230	235.23	12	#					*
1598795395	Iqbal	Mehar	La Palma	CA	6	Family Practice	S	Paroxetine Hcl	Paroxetine Hcl	11	33	990	276.9		*					*
1598795411	Maniya	Mariam	Hamilton	NJ	34	Internal Medicine	S	Paroxetine Hcl	Paroxetine Hcl	32	44	1320	255.26	20	#					#
1598795478	Terrell	Grace	High Point	NC	37	Internal Medicine	S	Paroxetine Hcl	Paroxetine Hcl	14	42	1260	491.47			14	42	491.47	1260	*
1598795635	Allaboun	Kadry	Morganton	NC	37	Neurology	S	Paroxetine Hcl	Paroxetine Hcl	22	26	780	257.81			11	13	122.79	390	*
1598795783	Hogge	Jason	Anacortes	WA	53	Family Practice	S	Paroxetine Hcl	Paroxetine Hcl	11	20	600	199.35			11	20	199.35	600	*
1598796070	Rehm	Charles	Saint Louis	MO	29	Internal Medicine	S	Paroxetine Hcl	Paroxetine Hcl	44	132	3960	757.35	12		44	132	757.35	3960		12
1598796286	Funk	William	Newark	DE	10	Family Practice	S	Paroxetine Hcl	Paroxetine Hcl	38	112	3337	734.81			38	112	734.81	3337	*
1598796880	Sledge	William	Gadsden	AL	1	Family Practice	S	Paroxetine Hcl	Paroxetine Hcl	54	102	3060	497.63			54	102	497.63	3060	*
1598797060	Kazi	Fareha	Frisco	TX	48	Nephrology	S	Paroxetine Hcl	Paroxetine Hcl	19	19	550	287.4			19	19	287.4	550	*
1598797227	Hogg	Susan	Lancaster	PA	42	Family Practice	S	Paroxetine Hcl	Paroxetine Hcl	17	49	1470	463.6		#					*
1598797391	Finley	Yvonia	Ozark	AR	5	Nurse Practitioner	S	Paroxetine Hcl	Paroxetine Hcl	26	36	1080	368.21			26	36	368.21	1080	*
1598797755	Riordan	Charles	Branford	CT	9	Psychiatry	S	Paroxetine Hcl	Paroxetine Hcl	12	20	600	169.24		*					*
1598797870	Whitlock	Richard	Moss Point	MS	28	Family Practice	S	Paroxetine Hcl	Paroxetine Hcl	34	76	2280	433.48	11	#					*
1598798183	Banks Lindner	Karen	Norwich	NY	36	Internal Medicine	S	Paroxetine Hcl	Paroxetine Hcl	66	176	5254	1134.34	24		43	115	714.54	3424	#
1598798308	Potenciano	Angelo	Albany	NY	36	Psychiatry	S	Paroxetine Hcl	Paroxetine Hcl	32	53	1575	215.2		#					*
1598798639	Balatbat	Antonio	Sacramento	CA	6	Internal Medicine	S	Paroxetine Hcl	Paroxetine Hcl	15	33	990	249.32			15	33	249.32	990	*
1598798662	Nnawuchi	Ikechi	Washington	DC	11	Psychiatry	S	Paroxetine Hcl	Paroxetine Hcl	12	12	360	84.72			0	0	0	0	#
1598798910	Marler	Eric	Greenville	SC	45	Internal Medicine	S	Paroxetine Hcl	Paroxetine Hcl	16	48	1440	246.83		#					*
1598799140	Marakas	John	Youngstown	OH	39	Internal Medicine	S	Paroxetine Hcl	Paroxetine Hcl	36	74	2220	470.44		#					*
1598799553	Krulewitch	Harry	Portland	OR	41	Family Practice	S	Paroxetine Hcl	Paroxetine Hcl	14	14	380	102.21			14	14	102.21	380	*
1598800344	Mcghee	Timothy	Madisonville	KY	21	Family Practice	S	Paroxetine Hcl	Paroxetine Hcl	47	93.1	2782	646.52	11	#					*
1598803173	Heffner	Cathy	Durham	NC	37	Family Practice	S	Paroxetine Hcl	Paroxetine Hcl	30	34	1020	245.2			30	34	245.2	1020	*
1598803306	Salcedo	Gina Marie	Hilo	HI	15	General Practice	S	Paroxetine Hcl	Paroxetine Hcl	14	24	720	151.34		*					*
1598804510	Cifuentes, Jr.	Enrique	Tempe	AZ	4	Family Practice	S	Paroxetine Hcl	Paroxetine Hcl	16	26	780	212.29		*					*
1598805046	Glover	Sherry	Chattanooga	TN	47	Nurse Practitioner	S	Paroxetine Hcl	Paroxetine Hcl	55	59	1731	530.02			55	59	530.02	1731	*
1598806192	North	Michael	Searcy	AR	5	Family Practice	S	Paroxetine Hcl	Paroxetine Hcl	17	41	1230	176.33		#					*
1598806267	Reuben	Stephen	Flushing	NY	36	Internal Medicine	S	Paroxetine Hcl	Paroxetine Hcl	40	108	3240	872.53	12	#					*
1598806390	Gupta	Vineet	Yuba City	CA	6	Family Practice	S	Paroxetine Hcl	Paroxetine Hcl	19	27	810	130.18		*					*
1598806663	Garrison	Patrick	Oklahoma City	OK	40	Internal Medicine	S	Paroxetine Hcl	Paroxetine Hcl	16	24	720	75		#					*
1598810087	Ziperovich	Daniel	Burien	WA	53	Internal Medicine	S	Paroxetine Hcl	Paroxetine Hcl	19	43	1290	222.35			19	43	222.35	1290	*
1598810178	Garcia	Arthur	Guaynabo	PR	72	General Practice	S	Paroxetine Hcl	Paroxetine Hcl	19	19	539	158.08			19	19	158.08	539	*
1598810475	Pastrano	Ellen	La Mesa	CA	6	Family Practice	S	Paroxetine Hcl	Paroxetine Hcl	37	87	2600	956.75		#					*
1598810913	Volk	Stephen	Paramount	CA	6	Psychiatry	S	Paroxetine Hcl	Paroxetine Hcl	21	21.1	632	89.64		*					*
1598811127	Rucci	Jennifer	Concord	NC	37	Psychiatry	S	Paroxetine Hcl	Paroxetine Hcl	17	17	431	315.73			17	17	315.73	431	*
1598812380	Quintana	Debbie	Toms River	NJ	34	Physician Assistant	S	Paroxetine Hcl	Paroxetine Hcl	16	38	1140	427.75		#					*
1598812596	Aguiluz	Amable	Hawaiian Gardens	CA	6	General Practice	S	Paroxetine Hcl	Paroxetine Hcl	14	16.2	484	72.87		*					*
1598815144	Lim	Meng	Belle Plaine	MN	27	Family Practice	S	Paroxetine Hcl	Paroxetine Hcl	36	50	1084	261.35		*					*
1598815185	Sorgen	Jeannie	Abilene	TX	48	Nurse Practitioner	S	Paroxetine Hcl	Paroxetine Hcl	49	73.5	2205	1273.76		#					*
1598815987	Kanj	Hassan	Piscataway	NJ	34	Endocrinology	S	Paroxetine Hcl	Paroxetine Hcl	26	50	1500	327.76		#					*
1598816548	Deleo	Marcia	Pittsburgh	PA	42	Nurse Practitioner	S	Paroxetine Hcl	Paroxetine Hcl	12	24	720	237.45			12	24	237.45	720	*
1598816779	Garyali	Veena	Corning	NY	36	Psychiatry	S	Paroxetine Hcl	Paroxetine Hcl	16	28	840	129.79		#					*
1598817736	Gutierrez Rivas	Maria De Los Angeles	Seattle	WA	53	Family Practice	S	Paroxetine Hcl	Paroxetine Hcl	24	70	2077	520.47			24	70	520.47	2077	*
1598818536	Barberio	Dominic	Lansing	MI	26	Psychiatry	S	Paroxetine Hcl	Paroxetine Hcl	16	16	476	165.45			16	16	165.45	476	*
1598820623	Haq	Amena	Coconut Creek	FL	12	General Practice	S	Paroxetine Hcl	Paroxetine Hcl	36	108	3240	475.82	12	#					#
1598821266	Mccallister	Larry	Muncie	IN	18	Family Practice	S	Paroxetine Hcl	Paroxetine Hcl	12	12	360	103.33			12	12	103.33	360	*
1598821845	Theiss	Cynthia	Palm Beach Gardens	FL	12	Psychiatry	S	Paroxetine Hcl	Paroxetine Hcl	34	51	1521	570.78			20	35	418.3	1050	*
1598822181	Perez Vila	Jose	Hialeah	FL	12	Family Practice	S	Paroxetine Hcl	Paroxetine Hcl	30	68	2040	729.89		#					*
1598822512	Marrero Rodriguez	Arnaldo	San Juan	PR	72	Internal Medicine	S	Paroxetine Hcl	Paroxetine Hcl	40	46	1380	286.79		#					*
1598824351	Sheikha	Sabri	Rockwall	TX	48	Psychiatry	S	Paroxetine Hcl	Paroxetine Hcl	15	23	670	274.05		*					*
1598825739	Gentry	Warren	Clemson	SC	45	Family Practice	S	Paroxetine Hcl	Paroxetine Hcl	37	63	1890	661.67		#					*
1598827180	Bibb	Philip	Wilmington	NC	37	Physician Assistant	S	Paroxetine Hcl	Paroxetine Hcl	44	46	1308	552.78			32	32	469.46	888	*
1598827628	Campanile	Susan	Eastchester	NY	36	Internal Medicine	S	Paroxetine Hcl	Paroxetine Hcl	28	64	1920	421.46			28	64	421.46	1920	*
1598827727	Camp	Robert	Norfolk	VA	51	Internal Medicine	S	Paroxetine Hcl	Paroxetine Hcl	34	58	1740	265.75			34	58	265.75	1740	*
1598828345	Kim	Lawrence	Burlingame	CA	6	Neurology	S	Paroxetine Hcl	Paroxetine Hcl	30	36.5	1094	379.92		*					*
1598828808	Sankholkar	Deepak	Jamaica	NY	36	Psychiatry	S	Paroxetine Hcl	Paroxetine Hcl	36	36	985	180.89			25	25	158.51	700	*
1598828998	Palla	Katharine	Caldwell	NJ	34	Internal Medicine	S	Paroxetine Hcl	Paroxetine Hcl	33	93	2790	615.41			33	93	615.41	2790	*
1598829434	Karapetyan	Kristina	Burbank	CA	6	Physician Assistant	S	Paroxetine Hcl	Paroxetine Hcl	63	63	1890	356.16			63	63	356.16	1890	*
1598829665	Burgarino	Joseph	Milwaukee	WI	55	Psychiatry	S	Paroxetine Hcl	Paroxetine Hcl	192	278	8234	3100.95	28		101	155	1869.97	4570		16
1598829707	Opalach	Thaddeus	Mansfield	TX	48	Psychiatry	S	Paroxetine Hcl	Paroxetine Hcl	13	13	375	9.75			0	0	0	0	#
1598829830	Olson	David	Decatur	GA	13	Neurology	S	Paroxetine Hcl	Paroxetine Hcl	23	49	1470	409.07			23	49	409.07	1470	*
1598830333	Mandich	Milka	Greenfield	WI	55	Family Practice	S	Paroxetine Hcl	Paroxetine Hcl	23	61.2	1835	476.54		#					*
1598830804	Mahalingaiah	Halevoor	Middletown	CT	9	Psychiatry	S	Paroxetine Hcl	Paroxetine Hcl	18	18	540	72.77		#					*
1598831422	Ray	Kristina	Wilmer	AL	1	Internal Medicine	S	Paroxetine Hcl	Paroxetine Hcl	41	85	2550	677.02	11	#					*
1598831760	Porter	Christopher	Lancaster	PA	42	Family Practice	S	Paroxetine Hcl	Paroxetine Hcl	34	34	841	685.25		#					*
1598832446	Martin	John	Los Angeles	CA	6	Internal Medicine	S	Paroxetine Hcl	Paroxetine Hcl	13	42.3	1270	172.71			13	42.3	172.71	1270	*
1598832792	Reynolds	Karen	Mcbee	SC	45	Family Practice	S	Paroxetine Hcl	Paroxetine Hcl	25	75	2250	573.68		*					*
1598833303	Earle	Charmaine	Victorville	CA	6	Family Practice	S	Paroxetine Hcl	Paroxetine Hcl	37	81	2408	751.02	12	#					*
1598833410	Jackson	Edgar	Milwaukee	WI	55	Psychiatry	S	Paroxetine Hcl	Paroxetine Hcl	54	56.2	1656	773.41			33	34.8	312.33	1032	*
1598833436	Blum	Donald	New Martinsville	WV	54	Family Practice	S	Paroxetine Hcl	Paroxetine Hcl	41	91	2730	823.97		#					*
1598833790	Deleon	Javier	Walnut Creek	CA	6	Internal Medicine	S	Paroxetine Hcl	Paroxetine Hcl	13	21.7	650	109.72			13	21.7	109.72	650	*
1598834004	Yalamanchilli	Haritha	Sterling	VA	51	Family Practice	S	Paroxetine Hcl	Paroxetine Hcl	11	15	450	80.01			11	15	80.01	450	*
1598834491	Hebert	William	Lake Charles	LA	22	Internal Medicine	S	Paroxetine Hcl	Paroxetine Hcl	31	69	2070	522.16			31	69	522.16	2070	*
1598834574	Rubin	Ronald	Kenosha	WI	55	Psychiatry	S	Paroxetine Hcl	Paroxetine Hcl	96	101.1	2651	676.19			59	59	479.2	1499	*
1598834863	Lolis	James	New Hyde Park	NY	36	Geriatric Medicine	S	Paroxetine Hcl	Paroxetine Hcl	12	30	900	317.78			12	30	317.78	900	*
1598835068	Barrera	Abigail	San Antonio	TX	48	Family Practice	S	Paroxetine Hcl	Paroxetine Hcl	21	41	1230	196.87			21	41	196.87	1230	*
1598835142	Bromley	Jason	Redwood City	CA	6	Psychiatry	S	Paroxetine Hcl	Paroxetine Hcl	23	25	750	114.88			0	0	0	0	#
1598835183	Sinavsky	Alexander	Woodland Hills	CA	6	Psychiatry	S	Paroxetine Hcl	Paroxetine Hcl	18	18	540	133.83			0	0	0	0	#
1598836462	Illobre	Andrew	Wilmington	NC	37	Physician Assistant	S	Paroxetine Hcl	Paroxetine Hcl	15	43	1290	275.4			15	43	275.4	1290	*
1598838211	Bosi	John	Nesquehoning	PA	42	Internal Medicine	S	Paroxetine Hcl	Paroxetine Hcl	38	86	2580	761.82			38	86	761.82	2580	*
1598838229	Baggett	David	Summerville	SC	45	Family Practice	S	Paroxetine Hcl	Paroxetine Hcl	28	60	1800	532.69		#					*
1598838294	Briones	Fe	Louisville	KY	21	Internal Medicine	S	Paroxetine Hcl	Paroxetine Hcl	11	11	330	54.26		*					*
1598838377	Federico	Gerard	Wheat Ridge	CO	8	Internal Medicine	S	Paroxetine Hcl	Paroxetine Hcl	25	70.4	2111	1106.82		#					*
1598838435	Moore	Pamela	Plano	TX	48	Internal Medicine	S	Paroxetine Er	Paroxetine Hcl	12	12	360	1196.2			12	12	1196.2	360	*
1598838435	Moore	Pamela	Plano	TX	48	Internal Medicine	S	Paroxetine Hcl	Paroxetine Hcl	22	48	1440	311.82			22	48	311.82	1440	*
1598838658	Sposato	Kyra	Glen Cove	NY	36	Nurse Practitioner	S	Paroxetine Hcl	Paroxetine Hcl	14	24	720	230.09			14	24	230.09	720	*
1598838872	Clayton	Anita	Largo	MD	24	Internal Medicine	S	Paroxetine Hcl	Paroxetine Hcl	21	41	1203	268.72			21	41	268.72	1203	*
1598840191	Watts	Gary	Denton	TX	48	Psychiatry	S	Paroxetine Hcl	Paroxetine Hcl	68	82.9	2453	1373.14			11	21	168.29	630	*
1598840308	Lauinger	Joseph	Kent	WA	53	Internal Medicine	S	Paroxetine Hcl	Paroxetine Hcl	52	104	3050	841.49			22	66	276.17	1980	*
1598840548	Dilorenzo	Joseph	Cranston	RI	44	Internal Medicine	S	Paroxetine Hcl	Paroxetine Hcl	16	48	1440	224.16			16	48	224.16	1440	*
1598840779	Stroud	Joan	Brooklyn	NY	36	Family Practice	S	Paroxetine Hcl	Paroxetine Hcl	16	38	1140	275.83			16	38	275.83	1140	*
1598840902	Otero	Carlos	Ponce	PR	72	Neurology	S	Paroxetine Hcl	Paroxetine Hcl	143	175	5250	1225.34	29		122	154	1118.2	4620	#
1598841025	Motwani	Haresh	Maryville	IL	17	Family Practice	S	Paroxetine Hcl	Paroxetine Hcl	16	38	1140	199.26			16	38	199.26	1140	*
1598841371	Laakso	Ulla	New York	NY	36	Psychiatry	S	Paroxetine Hcl	Paroxetine Hcl	22	28	840	260.2			22	28	260.2	840	*
1598841884	Koryakos	John	Phoenix	AZ	4	Internal Medicine	S	Paroxetine Hcl	Paroxetine Hcl	29	69	2070	623.27			14	42	349.65	1260	*
1598842312	Toperzer	Denise	Eau Claire	WI	55	Nurse Practitioner	S	Paroxetine Hcl	Paroxetine Hcl	12	36	1080	408.59		*					*
1598842924	Hankins	Terence	Havre	MT	30	Internal Medicine	S	Paroxetine Hcl	Paroxetine Hcl	37	37	1110	422.73			37	37	422.73	1110	*
1598843104	Tay	Jeany	South San Francisco	CA	6	Internal Medicine	S	Paroxetine Hcl	Paroxetine Hcl	16	25.4	760	901.03			16	25.4	901.03	760	*
1598843427	Pizzolla	John	Flushing	NY	36	Internal Medicine	S	Paroxetine Hcl	Paroxetine Hcl	33	61	1830	350.36			33	61	350.36	1830	*
1598844110	Plasek	James	Seward	NE	31	Family Practice	S	Paroxetine Hcl	Paroxetine Hcl	12	12	360	74.8			12	12	74.8	360	*
1598845844	Goodman	Heather	Houston	TX	48	Psychiatry	S	Paroxetine Hcl	Paroxetine Hcl	16	24	720	169.42			0	0	0	0	#
1598846636	Delaney	Susan	Dallas	TX	48	Neuropsychiatry	S	Paroxetine Hcl	Paroxetine Hcl	12	12	360	55.27			12	12	55.27	360	*
1598846818	Wright	Edmund	Mcrae	GA	13	General Practice	S	Paroxetine Hcl	Paroxetine Hcl	19	29	862	527.25			0	0	0	0	#
1598847451	Turner	Jill	Auburn	WA	53	Internal Medicine	S	Paroxetine Hcl	Paroxetine Hcl	44	114.9	3445	1079.74	14	#					#
1598848194	Mathur	Manish	Staunton	IL	17	Internal Medicine	S	Paroxetine Hcl	Paroxetine Hcl	28	56	1680	494.69		#					*
1598848830	Lecroy	Kenneth	Colleyville	TX	48	Family Practice	S	Paroxetine Hcl	Paroxetine Hcl	13	39	1170	466.89		#					*
1598849754	Kurek	John	Copiague	NY	36	Psychiatry & Neurology	T	Paroxetine Hcl	Paroxetine Hcl	25	35	1050	283.27		*					*
1598849796	Williams	Rachel	Big Rapids	MI	26	Family Practice	S	Paroxetine Hcl	Paroxetine Hcl	75	123	3670	762.48	16		50	96	677.05	2880	#
1598850653	Liebross	Robert	Indianapolis	IN	18	Radiation Oncology	S	Paroxetine Hcl	Paroxetine Hcl	11	11	330	83.7			11	11	83.7	330	*
1598850703	Snapperman	Harry	Peachtree City	GA	13	Family Practice	S	Paroxetine Hcl	Paroxetine Hcl	19	53	1590	248.22			19	53	248.22	1590	*
1598850760	Soni	Poonam	Manahawkin	NJ	34	Internal Medicine	S	Paroxetine Hcl	Paroxetine Hcl	13	39	1170	188.2			13	39	188.2	1170	*
1598851628	Skokowska-Lebelt	Anna	Bronx	NY	36	Geriatric Medicine	S	Paroxetine Hcl	Paroxetine Hcl	17	17	238	74.86			17	17	74.86	238	*
1598852444	Daigle	Seema	Forest City	NC	37	Internal Medicine	S	Paroxetine Hcl	Paroxetine Hcl	37	95	2810	989.79			19	57	468.34	1710	*
1598852451	Nassim	Roland	Flushing	NY	36	Internal Medicine	S	Paroxetine Hcl	Paroxetine Hcl	37	79	2370	466.1			37	79	466.1	2370	*
1598853079	Wilson	George	Bountiful	UT	49	Family Practice	S	Paroxetine Hcl	Paroxetine Hcl	53	53	1536	932.89		#					*
1598853566	Campanile	Christopher	Pawtucket	RI	44	Family Practice	S	Paroxetine Hcl	Paroxetine Hcl	32	48	1440	603.04		*					*
1598853921	Schwartz	Stewart	Bronx	NY	36	Psychiatry	S	Paroxetine Hcl	Paroxetine Hcl	41	51	1530	498.46			28	38	317.68	1140	*
1598853939	Martin	John	Phoenix	AZ	4	Internal Medicine	S	Paroxetine Hcl	Paroxetine Hcl	16	40	1200	708			16	40	708	1200	*
1598854168	Cattalani	Mark	Jamaica Plain	MA	25	Psychiatry	S	Paroxetine Hcl	Paroxetine Hcl	18	22	660	113.14		#					*
1598855967	Poe	Thaddaeus	Avon	IN	18	Family Practice	S	Paroxetine Hcl	Paroxetine Hcl	50	140	4200	1195.86	15	#					#
1598856379	Shirman	Amos	Burien	WA	53	Family Practice	S	Paroxetine Hcl	Paroxetine Hcl	44	80	2384	605.09		#					*
1598856841	Haber	Corey	Auburn Hills	MI	26	Family Practice	S	Paroxetine Hcl	Paroxetine Hcl	25	51	1530	288.91			25	51	288.91	1530	*
1598857039	Redman	Michelle	North Wilkesboro	NC	37	Internal Medicine	S	Paroxetine Hcl	Paroxetine Hcl	15	33	990	359.21			15	33	359.21	990	*
1598857278	Sheppard	Susan	Normal	IL	17	Family Practice	S	Paroxetine Hcl	Paroxetine Hcl	19	55.5	1665	347.04			19	55.5	347.04	1665	*
1598857401	Mastor	Jason	Mooresville	NC	37	Psychiatry	S	Paroxetine Hcl	Paroxetine Hcl	28	62	1835	487.81			12	36	255.63	1080	*
1598858011	Kauk	Bruce	Gladstone	MO	29	Internal Medicine	S	Paroxetine Hcl	Paroxetine Hcl	112	204	6077	1330.06	23	#					#
1598858458	Siddiqi	Minhaj	Utica	NY	36	Psychiatry	S	Paroxetine Er	Paroxetine Hcl	21	31	930	2222.93		#					*
1598858458	Siddiqi	Minhaj	Utica	NY	36	Psychiatry	S	Paroxetine Hcl	Paroxetine Hcl	169	187	5567	1705.74	22		30	36	236.83	1080	*
1598858458	Siddiqi	Minhaj	Utica	NY	36	Psychiatry	S	Paxil	Paroxetine Hcl	11	12.3	359	11190.3			0	0	0	0	#
1598859464	Workman	Marc	Louisa	KY	21	Family Practice	S	Paroxetine Hcl	Paroxetine Hcl	111	171	5104	891.74	21		93	151	777.29	4504	#
1598859928	Arnold	Stephen	Honolulu	HI	15	Internal Medicine	S	Paroxetine Hcl	Paroxetine Hcl	11	24.6	730	71.14			11	24.6	71.14	730	*
1598860686	Lemcke	Dawn	Tucson	AZ	4	Internal Medicine	S	Paroxetine Hcl	Paroxetine Hcl	18	54	1620	511.09			18	54	511.09	1620	*
1598861106	Olayo	Alvaro	Jackson Heights	NY	36	Family Practice	S	Paroxetine Hcl	Paroxetine Hcl	13	17	510	102.93		*					*
1598861817	Underwood	Donald	San Bernardino	CA	6	Family Practice	S	Paroxetine Hcl	Paroxetine Hcl	17	17	510	252.92		*					*
1598862021	Urdaneta	Jose	Phoenix	AZ	4	Interventional Pain Management	S	Paroxetine Hcl	Paroxetine Hcl	11	13	340	103.39			0	0	0	0	#
1598862484	Yazigi	Naser	Brooklyn	NY	36	Internal Medicine	S	Paroxetine Hcl	Paroxetine Hcl	18	18	540	357.78			18	18	357.78	540	*
1598862567	Zubair	Ovais	Springfield	MO	29	Geriatric Psychiatry	S	Paroxetine Cr	Paroxetine Hcl	12	12	360	1258.83			12	12	1258.83	360	*
1598862567	Zubair	Ovais	Springfield	MO	29	Geriatric Psychiatry	S	Paroxetine Hcl	Paroxetine Hcl	54	124	3482	904.19	14		54	124	904.19	3482		14
1598862591	West	William	Nashville	TN	47	Psychiatry	S	Paroxetine Hcl	Paroxetine Hcl	16	30	900	251.06			16	30	251.06	900	*
1598862930	Nizam	Zeba	Edison	NJ	34	Psychiatry	S	Paroxetine Hcl	Paroxetine Hcl	13	13.2	386	132.78			13	13.2	132.78	386	*
1598863136	Stephens	Ellen	Bath	NY	36	Nurse Practitioner	S	Paroxetine Hcl	Paroxetine Hcl	28	28	840	306.25		*					*
1598863268	Devi	Uma	Gaithersburg	MD	24	Psychiatry	S	Paroxetine Er	Paroxetine Hcl	11	12	360	1345.81		*					*
1598863599	Dobrzynski	Robert	Providence	RI	44	Endocrinology	S	Paroxetine Hcl	Paroxetine Hcl	16	24	720	171.84		*					*
1598863896	Gentry	Christine	Ava	MO	29	Family Practice	S	Paroxetine Hcl	Paroxetine Hcl	45	99	2944	583.6		#					*
1598864217	Piekarz-Dyjak	Elzbieta	New Britain	CT	9	Family Practice	S	Paroxetine Hcl	Paroxetine Hcl	12	18	540	80.09		*					*
1598864423	Beller	Nancy	Mentor	OH	39	Internal Medicine	S	Paroxetine Hcl	Paroxetine Hcl	50	83	2485	666.65			38	69	555.06	2065	*
1598865081	Gotlieb	David	Somers	NY	36	Internal Medicine	S	Paroxetine Hcl	Paroxetine Hcl	43	95	2820	968.2	12		43	95	968.2	2820		12
1598865206	Purdy	James	Meridian	MS	28	Obstetrics & Gynecology	S	Paroxetine Hcl	Paroxetine Hcl	12	12	360	47.13			12	12	47.13	360	*
1598865503	Lobl	Andrew	Pittsburgh	PA	42	Internal Medicine	S	Paroxetine Hcl	Paroxetine Hcl	38	68	2039	512.94			25	47	364.32	1409	*
1598865636	Gaitan	Daniel	Saint Louis	MO	29	Internal Medicine	S	Paroxetine Hcl	Paroxetine Hcl	15	28.7	819	291.88			15	28.7	291.88	819	*
1598865982	Sathaye	Nirmal	West Orange	NJ	34	Psychiatry	S	Paroxetine Hcl	Paroxetine Hcl	49	89	2650	626.73		#					*
1598866170	Fiscella	Roxanne	Berkeley	CA	6	Family Practice	S	Paroxetine Hcl	Paroxetine Hcl	27	51	1530	368.23			27	51	368.23	1530	*
1598866972	Montee	Kim	Madras	OR	41	Family Practice	S	Paroxetine Hcl	Paroxetine Hcl	18	26	754	145.26		*					*
1598867251	Tovar Dias	Glenn	Fort Myers	FL	12	Internal Medicine	S	Paroxetine Hcl	Paroxetine Hcl	44	112	3360	948.91	14		44	112	948.91	3360		14
1598867350	Skelton	Timothy	Biloxi	MS	28	Internal Medicine	S	Paroxetine Hcl	Paroxetine Hcl	13	33	990	135.21		*					*
1598867475	Williams	Charles	Smithfield	NC	37	Family Practice	S	Paroxetine Hcl	Paroxetine Hcl	13	37	1101	445.4		*					*
1598867491	Colombo	Antonino	Lenox	MI	26	Family Practice	S	Paroxetine Hcl	Paroxetine Hcl	20	36	1080	351.77		#					*
1598869026	Bulaj	Zaneta	Salt Lake City	UT	49	Family Practice	S	Paroxetine Hcl	Paroxetine Hcl	53	126.3	3790	1224.99	13		53	126.3	1224.99	3790		13
1598869174	Ghazi	Mohiuddin	Mt Gilead	OH	39	Internal Medicine	S	Paroxetine Hcl	Paroxetine Hcl	16	29	870	526.96			16	29	526.96	870	*
1598870057	Ochuba	Gregory	Omaha	NE	31	Internal Medicine	S	Paroxetine Hcl	Paroxetine Hcl	15	27	810	327.89		#					*
1598870131	Sena	Heather	Colorado Springs	CO	8	Internal Medicine	S	Paroxetine Hcl	Paroxetine Hcl	15	43.2	1296	242.53		#					*
1598870503	Khan	Ali	Pigeon	MI	26	Internal Medicine	S	Paroxetine Hcl	Paroxetine Hcl	52	100	2935	1218.47	14	#					#
1598870842	Fortuna	Robert	Rochester	NY	36	Internal Medicine	S	Paroxetine Hcl	Paroxetine Hcl	22	40	1200	330.88		*					*
1598871097	Gross	Paul	Allentown	PA	42	Psychiatry	S	Paroxetine Hcl	Paroxetine Hcl	98	162	4851	1294.52	20		58	102	663.96	3060	#
1598871741	Hryniewicki	Stephen	Long Beach	CA	6	Internal Medicine	S	Paroxetine Hcl	Paroxetine Hcl	28	60	1784	332.68			28	60	332.68	1784	*
1598871931	Wilkinson	Suzanne	Bradenton	FL	12	Internal Medicine	S	Paroxetine Hcl	Paroxetine Hcl	45	129	3838	994.53	15	#					#
1598872400	Zuzick	Paul	Oconomowoc	WI	55	Family Practice	S	Paroxetine Hcl	Paroxetine Hcl	25	71	2130	552.38		#					*
1598872616	Shah	Mayank	Warwick	NY	36	Internal Medicine	S	Paroxetine Hcl	Paroxetine Hcl	24	58	1711	293.71			24	58	293.71	1711	*
1598872855	Rosol	Laura	Lake Geneva	WI	55	Family Practice	S	Paroxetine Hcl	Paroxetine Hcl	11	19	559	117.48			11	19	117.48	559	*
1598872871	Urrate	David	Austin	TX	48	Psychiatry	S	Paroxetine Hcl	Paroxetine Hcl	16	46	1380	508.44		*					*
1598873424	Simpson	Neal	Temecula	CA	6	Family Practice	S	Paroxetine Hcl	Paroxetine Hcl	16	28	840	238.84		*					*
1598873499	Lenardo	Timothy	Terre Haute	IN	18	Rheumatology	S	Paroxetine Hcl	Paroxetine Hcl	19	19	570	133.89		*					*
1598873523	Momany	Timothy	Amana	IA	19	Family Practice	S	Paroxetine Hcl	Paroxetine Hcl	14	38	1140	264.23			14	38	264.23	1140	*
1598874281	Bertelle	Anthony	Brooklyn	NY	36	Internal Medicine	S	Paroxetine Hcl	Paroxetine Hcl	55	134	4020	1169.34	17	#					#
1598874620	Gazzini	Larry	Birmingham	AL	1	Internal Medicine	S	Paroxetine Hcl	Paroxetine Hcl	38	88	2640	636.58		#					*
1598875239	Al-Asadi	Ghada	Glendora	CA	6	Psychiatry	S	Paroxetine Hcl	Paroxetine Hcl	80	80.1	2249	589.58			18	18	84.58	524	*
1598875346	Suri	Malvika	Carmichael	CA	6	Internal Medicine	S	Paroxetine Hcl	Paroxetine Hcl	14	46.7	1400	393.61		#					*
1598875551	Vargas	Marco	Miami	FL	12	Physician Assistant	S	Paroxetine Hcl	Paroxetine Hcl	20	50	1500	182.43			20	50	182.43	1500	*
1598875593	Sadlon	Justin	Knoxville	TN	47	Internal Medicine	S	Paroxetine Hcl	Paroxetine Hcl	24	24.4	695	316.7			0	0	0	0	#
1598875734	Kurani	Devendra	Jersey City	NJ	34	Psychiatry	S	Paroxetine Hcl	Paroxetine Hcl	30	59	1748	377.21		#					*
1598875866	Berg	Stefanie	Endwell	NY	36	Physician Assistant	S	Paroxetine Hcl	Paroxetine Hcl	11	25	750	116.76			11	25	116.76	750	*
1598876013	Mccool	Robert	Cape Girardeau	MO	29	Psychiatry	S	Paroxetine Hcl	Paroxetine Hcl	103	111	2369	550.07			20	28	165.45	833	*
1598876450	Remo	Jose	Sullivan	MO	29	Internal Medicine	S	Paroxetine Hcl	Paroxetine Hcl	52	93	2694	1344.19	11		33	74	1020.92	2201	*
1598876518	Gonzalez Nieto	Hugo	Kearney	NE	31	Psychiatry	S	Paroxetine Er	Paroxetine Hcl	14	16	454	1246.69			14	16	1246.69	454	*
1598876518	Gonzalez Nieto	Hugo	Kearney	NE	31	Psychiatry	S	Paroxetine Hcl	Paroxetine Hcl	24	24	720	100.47			12	12	27.1	360	*
1598876716	Tso	San	Stockton	CA	6	Family Practice	S	Paroxetine Hcl	Paroxetine Hcl	27	79	2370	857.46		#					*
1598878050	Adams	Kevin	Danielsville	GA	13	Family Practice	S	Paroxetine Hcl	Paroxetine Hcl	36	80	2376	485.82	11		36	80	485.82	2376		11
1598878373	Harms	Craig	Bethalto	IL	17	Family Practice	S	Paroxetine Hcl	Paroxetine Hcl	71	141.1	4232	1105.46	21		58	122	920.24	3660	#
1598879082	Jones	Leonard	Pico Rivera	CA	6	Psychiatry	S	Paroxetine Hcl	Paroxetine Hcl	17	17	480	86.51		#					*
1598879116	Whiteneck	Thomas	Lawrenceville	GA	13	Family Practice	S	Paroxetine Hcl	Paroxetine Hcl	18	46	1380	441.45		#					*
1598879769	Hassell	James	Mobile	AL	1	Psychiatry	S	Paroxetine Hcl	Paroxetine Hcl	24	24	704	171.75		#					*
1598880684	Reynolds	Laurel	Shawnee	KS	20	Nurse Practitioner	S	Paroxetine Hcl	Paroxetine Hcl	13	13.2	396	162.04			0	0	0	0	#
1598881096	Rosenmeyer	Jennifer	Britt	IA	19	Nurse Practitioner	S	Paroxetine Hcl	Paroxetine Hcl	29	51	1519	200.58			29	51	200.58	1519	*
1598881179	Lee	Nick	Los Angeles	CA	6	Family Practice	S	Paroxetine Hcl	Paroxetine Hcl	40	43	1290	207.96			40	43	207.96	1290	*
1598881229	Qazi	Nawazish	Banning	CA	6	Internal Medicine	S	Paroxetine Hcl	Paroxetine Hcl	37	45	1350	663.71			24	32	378.36	960	*
1598881526	Pinnamaneni	Sareth	Bohemia	NY	36	Family Practice	S	Paroxetine Hcl	Paroxetine Hcl	34	58	1740	411.01		#					*
1598881948	Rasmusson	Mark	Corpus Christi	TX	48	Internal Medicine	S	Paroxetine Hcl	Paroxetine Hcl	26	58	1740	380.21			26	58	380.21	1740	*
1598882599	Litsch	Simone	Newport Beach	CA	6	Psychiatry	S	Paroxetine Hcl	Paroxetine Hcl	17	18	540	209.66		*					*
1598883068	Patel	Chandravadan	Mount Vernon	OH	39	Psychiatry	S	Paroxetine Hcl	Paroxetine Hcl	30	44	1297	411.93		*					*
1598883233	Muir	Shari	Anaheim	CA	6	Psychiatry & Neurology	T	Paroxetine Hcl	Paroxetine Hcl	27	41	1230	639.36		*					*
1598885162	O'brien	H.R.	Los Angeles	CA	6	Pharmacist	T	Paroxetine Hcl	Paroxetine Hcl	106	106.8	3084	1293.64			0	0	0	0	#
1598889420	Vaughn	Michael	Decatur	GA	13	Psychiatry	S	Paroxetine Hcl	Paroxetine Hcl	16	24	675	104.06		#					*
1598891004	Weinkle	Jonathan	Pittsburgh	PA	42	Internal Medicine	S	Paroxetine Hcl	Paroxetine Hcl	17	31	930	193.82		#					*
1598892077	Pelton	Gregory	New York	NY	36	Psychiatry & Neurology	T	Paroxetine Hcl	Paroxetine Hcl	14	22	660	397.32			14	22	397.32	660	*
1598895559	Ho	Tiffany	San Jose	CA	6	Psychiatry	S	Paroxetine Hcl	Paroxetine Hcl	14	14	420	129.5			14	14	129.5	420	*
1598896144	Richards	Robert	Greenville	SC	45	Psychiatry & Neurology	T	Paroxetine Hcl	Paroxetine Hcl	16	20	600	146.58		#					*
1598897746	Holcomb	Shanna	Greensboro	GA	13	Obstetrics & Gynecology	S	Paroxetine Hcl	Paroxetine Hcl	12	34	1020	145.51		#					*
1598898363	Swoboda	Paul	Albuquerque	NM	35	Family Practice	S	Paroxetine Hcl	Paroxetine Hcl	13	15	450	193.65			13	15	193.65	450	*
1598898579	Salari	Ali	Salt Lake City	UT	49	Family Practice	S	Paroxetine Hcl	Paroxetine Hcl	13	39	1170	324.13			13	39	324.13	1170	*
1598898587	Maher	Charlene	Medford	NY	36	Nurse Practitioner	S	Paroxetine Hcl	Paroxetine Hcl	29	29	870	199.6			16	16	117.86	480	*
1598898835	Corbin	Wendy	Chipley	FL	12	Nurse Practitioner	S	Paroxetine Hcl	Paroxetine Hcl	64	138	4140	1412.95	15		41	111	1214	3330	#
1598900151	Camp	Mary	Dallas	TX	48	Psychiatry	S	Paroxetine Hcl	Paroxetine Hcl	21	27	810	328.45		#					*
1598901464	Foster	Carla	Roanoke	VA	51	Physician Assistant	S	Paroxetine Hcl	Paroxetine Hcl	11	17	510	150.04		*					*
1598902017	Lopez-Chevres	Jose	Kissimmee	FL	12	General Practice	S	Paroxetine Hcl	Paroxetine Hcl	27	54	1620	264.65		#					*
1598902728	Palen	James	Cape Girardeau	MO	29	Family Practice	S	Paroxetine Hcl	Paroxetine Hcl	11	11	330	32.83			0	0	0	0	#
1598903080	Naschke	Jeanette	New Braunfels	TX	48	Physician Assistant	S	Paroxetine Hcl	Paroxetine Hcl	15	36	1080	185.52			15	36	185.52	1080	*
1598903858	Bijanpour	Kamal	Long Beach	CA	6	Psychiatry	S	Paroxetine Hcl	Paroxetine Hcl	39	41.5	1239	290.07		#					*
1598904013	Rafailov	Danil	Kew Gardens	NY	36	Internal Medicine	S	Paroxetine Hcl	Paroxetine Hcl	17	17	510	194.61		#					*
1598904278	Ekwotafia	Enitan	Orlando	FL	12	Nurse Practitioner	S	Paroxetine Hcl	Paroxetine Hcl	46	62.7	1867	421.23			28	38	264.53	1140	*
1598904690	Kang	Mohammad Tariq	Detroit	MI	26	Geriatric Medicine	S	Paroxetine Hcl	Paroxetine Hcl	16	23	690	156.75		*					*
1598906570	Voitier	Thomas	Lafayette	LA	22	Emergency Medicine	S	Paroxetine Hcl	Paroxetine Hcl	25	59	1770	296.89			25	59	296.89	1770	*
1598906596	Skalitzky	Alyssa	Racine	WI	55	Nurse Practitioner	S	Paroxetine Hcl	Paroxetine Hcl	33	47	1360	550.38			14	26	260.69	780	*
1598907453	O'brien	Michael	Reno	NV	32	Family Practice	S	Paroxetine Hcl	Paroxetine Hcl	26	56	1657	445.34		#					*
1598907867	Hayward	Paul	Kealakekua	HI	15	Internal Medicine	S	Paroxetine Hcl	Paroxetine Hcl	14	18	496	292.59			14	18	292.59	496	*
1598908816	Glabe	Susan	Sacramento	CA	6	Physician Assistant	S	Paroxetine Hcl	Paroxetine Hcl	23	23	690	126.32			11	11	40.5	330	*
1598909004	Richards	Brian	Sheffield	AL	1	Family Practice	S	Paroxetine Hcl	Paroxetine Hcl	28	50	1500	459.48		#					*
1598909558	Kolonic	Kathryn	Milwaukie	OR	41	Family Practice	S	Paroxetine Hcl	Paroxetine Hcl	17	17	494	375.17			17	17	375.17	494	*
1598909764	Bythadka	Lakshmi	San Jose	CA	6	Internal Medicine	S	Paroxetine Hcl	Paroxetine Hcl	18	28	840	195.43			18	28	195.43	840	*
1598910093	Helmer	Cara	Menomonie	WI	55	Nurse Practitioner	S	Paroxetine Hcl	Paroxetine Hcl	13	13	364	115.25			0	0	0	0	#
1598910820	Yaqub	Jamila	Brockton	MA	25	Family Practice	S	Paroxetine Hcl	Paroxetine Hcl	16	38	1125	151.56		#					*
1598911455	Sathambakam	Dilip	Burlington	MA	25	Internal Medicine	S	Paroxetine Hcl	Paroxetine Hcl	20	60	1800	372.37			20	60	372.37	1800	*
1598913196	Jauhar	Maria	Savannah	GA	13	Family Practice	S	Paroxetine Hcl	Paroxetine Hcl	26	56	1680	701.44		#					*
1598914384	Hays	Chad	Phoenix	AZ	4	Family Practice	S	Paroxetine Hcl	Paroxetine Hcl	17	51	1530	329.49		#					*
1598917957	Jenkins	Kathy	Englewood	FL	12	Physician Assistant	S	Paroxetine Hcl	Paroxetine Hcl	16	36	1080	99.5			16	36	99.5	1080	*
1598918575	Jayaraman	Caaithiry	Madera	CA	6	Psychiatry	S	Paroxetine Hcl	Paroxetine Hcl	27	49	1470	255.4			11	25	117.85	750	*
1598918690	Clark	Mary	Point Reyes	CA	6	Nurse Practitioner	S	Paroxetine Hcl	Paroxetine Hcl	20	36	1080	249.23		#					*
1598918781	Klavon	Linda	Tecumseh	MI	26	Nurse Practitioner	S	Paroxetine Hcl	Paroxetine Hcl	29	73	2190	524.3			29	73	524.3	2190	*
1598920225	Varma	Siddhartha	Matthews	NC	37	Neurology	S	Paroxetine Hcl	Paroxetine Hcl	39	47	1410	251.34		#					*
1598920357	Talati	Ravin	Demorest	GA	13	General Practice	S	Paroxetine Hcl	Paroxetine Hcl	52	114	3396	631.91	15		32	90	498.13	2676	*
1598922130	Baker	John	Sumter	SC	45	Neurology	S	Paroxetine Hcl	Paroxetine Hcl	19	19	570	284.09		*					*
1598922882	Nicholass	Susanna	Banning	CA	6	Family Practice	S	Paroxetine Hcl	Paroxetine Hcl	46	95.2	2850	678.9	12	#					#
1598923757	Murillo Herrera	Sergio	Pueblo	CO	8	Family Practice	S	Paroxetine Hcl	Paroxetine Hcl	14	34	1020	219.52			14	34	219.52	1020	*
1598925935	Bender	James	Hershey	PA	42	Psychiatry	S	Paroxetine Er	Paroxetine Hcl	13	13.2	366	2080.79			13	13.2	2080.79	366	*
1598925935	Bender	James	Hershey	PA	42	Psychiatry	S	Paroxetine Hcl	Paroxetine Hcl	14	14.2	406	92.43		#					*
1598925943	Newcomer	George	Ephrata	PA	42	Nurse Practitioner	S	Paroxetine Hcl	Paroxetine Hcl	29	35.2	930	391.41		#					*
1598926164	Monteiro	Glen	Urbanna	VA	51	Family Practice	S	Paroxetine Hcl	Paroxetine Hcl	21	27.1	804	220.13		#					*
1598926248	Mcginley	Daniel	Franklin	TN	47	Internal Medicine	S	Paroxetine Hcl	Paroxetine Hcl	19	55	1650	583.99		#					*
1598926537	Zebrowski	Paula	Syracuse	NY	36	Psychiatry	S	Paroxetine Hcl	Paroxetine Hcl	13	13	390	67.27		*					*
1598927568	Andrado	Deborah	New Braunfels	TX	48	Family Practice	S	Paroxetine Hcl	Paroxetine Hcl	22	64	1912	238.67		#					*
1598928822	Jahangiri	Samira	Stockton	CA	6	Family Practice	S	Paroxetine Hcl	Paroxetine Hcl	27	45	1334	270.87			27	45	270.87	1334	*
1598929051	Magana	Yolanda	Austin	TX	48	Nurse Practitioner	S	Paroxetine Hcl	Paroxetine Hcl	34	101	3030	1021.29			19	57	614.38	1710	*
1598930208	Scherer	Brendan	San Mateo	CA	6	Psychiatry	S	Paroxetine Hcl	Paroxetine Hcl	12	12	360	36.66			12	12	36.66	360	*
1598931396	Hutson	Cynthia	Irmo	SC	45	Physician Assistant	S	Paroxetine Hcl	Paroxetine Hcl	35	57	1710	1096.44		*					*
1598931982	Macbride	James	Spring Lake	MI	26	Family Practice	S	Paroxetine Hcl	Paroxetine Hcl	15	15	373	294.08			15	15	294.08	373	*
1598932097	Tang	Michael	Roxbury	MA	25	Neuropsychiatry	S	Paroxetine Hcl	Paroxetine Hcl	15	15	243	61.4			0	0	0	0	#
1598932980	Lowery	Jieyu	La Mesa	CA	6	Family Practice	S	Paroxetine Hcl	Paroxetine Hcl	24	49	1470	627.83		#					*
1598935389	Lal	Bindu	Branford	CT	9	Psychiatry	S	Paroxetine Hcl	Paroxetine Hcl	21	21	630	129.04			0	0	0	0	#
1598935884	Ross	Wayne	Atlanta	GA	13	Psychiatry & Neurology	T	Paroxetine Hcl	Paroxetine Hcl	38	40.6	1136	608.02			38	40.6	608.02	1136	*
1598936726	Tatoyan	Krikor	Van Nuys	CA	6	General Surgery	S	Paroxetine Hcl	Paroxetine Hcl	21	21	630	69.6		#					*
1598939852	Pawley	Mary	Louisville	KY	21	Nurse Practitioner	S	Paroxetine Hcl	Paroxetine Hcl	11	23	690	67.54		*					*
1598941171	Harms	Rhonda	Girard	IL	17	Nurse Practitioner	S	Paroxetine Hcl	Paroxetine Hcl	33	33	990	299.8			33	33	299.8	990	*
1598945131	Seetharaman	Subramaniam	Milwaukie	OR	41	Family Practice	S	Paroxetine Hcl	Paroxetine Hcl	12	18	540	62.76			0	0	0	0	#
1598946741	Johnson	Junice	Jeffersonville	IN	18	Nurse Practitioner	S	Paroxetine Hcl	Paroxetine Hcl	15	19	570	186.16			0	0	0	0	#
1598946816	Suski	Valerie	Pittsburgh	PA	42	Neurology	S	Paroxetine Hcl	Paroxetine Hcl	11	11	330	21.31			11	11	21.31	330	*
1598947962	Batlapenumarthy	Aparna	East Cambridge	MA	25	Internal Medicine	S	Paroxetine Hcl	Paroxetine Hcl	13	13	390	175.83			0	0	0	0	#
1598948333	Sims	Terry	Great Falls	SC	45	Nurse Practitioner	S	Paroxetine Hcl	Paroxetine Hcl	27	44.7	1341	611.98		#					*
1598949430	Hsu	David	Sacramento	CA	6	Psychiatry	S	Paroxetine Hcl	Paroxetine Hcl	116	208	6214	2152.9	23		50	92	1033.36	2734	*
1598949430	Hsu	David	Sacramento	CA	6	Psychiatry	S	Paxil	Paroxetine Hcl	12	12	300	4278.39			12	12	4278.39	300	*
1598949687	Chigbu	Rowland	Harrisburg	PA	42	Internal Medicine	S	Paroxetine Hcl	Paroxetine Hcl	89	89	2452	1390.86	13		77	77	1242.44	2172	#
1598949935	Healy	Anne	New Bern	NC	37	Internal Medicine	S	Paroxetine Hcl	Paroxetine Hcl	24	38	1090	255.34			24	38	255.34	1090	*
1598950545	Chernich	Bethany	Fairbanks	AK	2	Osteopathic Manipulative Medicine	S	Paroxetine Hcl	Paroxetine Hcl	12	34.2	1026	195.92		*					*
1598951279	Mitchell-Silver	Kim	Picayune	MS	28	Family Practice	S	Paroxetine Hcl	Paroxetine Hcl	20	38	1140	196.53		#					*
1598952632	Kakarla	Madhavi	Pennington	NJ	34	Family Practice	S	Paroxetine Hcl	Paroxetine Hcl	19	33	990	294.01			19	33	294.01	990	*
1598952780	Dalpe	Jean Normand	Boston	MA	25	Psychiatry	S	Paroxetine Hcl	Paroxetine Hcl	26	26	757	230.27		*					*
1598953572	Barnhill	Marilyn	Lubbock	TX	48	Nurse Practitioner	S	Paroxetine Hcl	Paroxetine Hcl	68	70.2	2105	466.12	14		20	20	81.95	600	*
1598955023	Gloria	Kristina	Pasco	WA	53	Internal Medicine	S	Paroxetine Hcl	Paroxetine Hcl	23	49	1470	284.26		*					*
1598956492	Ellis-Colandro	Carrie	Knoxville	TN	47	Family Practice	S	Paroxetine Hcl	Paroxetine Hcl	43	79	2356	553.74		#					*
1598958258	Molina	Alyssa	Eagle Lake	TX	48	Family Practice	S	Paroxetine Hcl	Paroxetine Hcl	14	14	405	175.27			14	14	175.27	405	*
1598959249	Cloke	Elka	Springfield	MA	25	Family Practice	S	Paroxetine Hcl	Paroxetine Hcl	16	24	720	133.86		*					*
1598959363	Badovsky	Lilian	Los Angeles	CA	6	Psychiatry	S	Paroxetine Hcl	Paroxetine Hcl	60	68	2040	340.96			60	68	340.96	2040	*
1598960999	Streepey	Janet	Palmyra	IN	18	General Practice	S	Paroxetine Hcl	Paroxetine Hcl	33	57	1710	371.71		#					*
1598962102	Hofflich	Heather	La Jolla	CA	6	Internal Medicine	S	Paroxetine Hcl	Paroxetine Hcl	12	34	1020	260.6			12	34	260.6	1020	*
1598962870	Quillen	Christy	Cooper	TX	48	Nurse Practitioner	S	Paroxetine Hcl	Paroxetine Hcl	14	26	780	538.48		#					*
1598963563	Korzecke	Amy	East Lansing	MI	26	Family Practice	S	Paroxetine Hcl	Paroxetine Hcl	12	18	540	82.6		*					*
1598964173	Vidales	Tommie	Levelland	TX	48	Nurse Practitioner	S	Paroxetine Cr	Paroxetine Hcl	13	13	390	1112.63			13	13	1112.63	390	*
1598964173	Vidales	Tommie	Levelland	TX	48	Nurse Practitioner	S	Paroxetine Hcl	Paroxetine Hcl	18	26	780	187.68		#					*
1598965352	Mohyuddin	Muhammad	Columbus	GA	13	Family Practice	S	Paroxetine Hcl	Paroxetine Hcl	17	23	660	328.04			17	23	328.04	660	*
1598967499	Cox	Eric	Baltimore	MD	24	Family Practice	S	Paroxetine Hcl	Paroxetine Hcl	15	21	630	184.51		*					*
1598969404	Braide	Thomas	Pittsburgh	PA	42	Geriatric Medicine	S	Paroxetine Hcl	Paroxetine Hcl	11	27	786	175.16			11	27	175.16	786	*
1598971137	Djagarian	Artur	Normal	IL	17	Family Practice	S	Paroxetine Hcl	Paroxetine Hcl	16	36	1080	406.1			16	36	406.1	1080	*
1598971277	Merritt-Schiermeyer	Caroline	Edmond	OK	40	Internal Medicine	S	Paroxetine Hcl	Paroxetine Hcl	15	45	1350	619.09			15	45	619.09	1350	*
1598971723	Jordan	Michael	Tempe	AZ	4	Psychiatry	S	Paroxetine Hcl	Paroxetine Hcl	39	41	1195	555.8			17	19	215.37	560	*
1598976557	Ruiz Cordero	Santos	Vero Beach	FL	12	Internal Medicine	S	Paroxetine Hcl	Paroxetine Hcl	18	54	1620	225.81	11	#					*
1598977241	Kopp	Arthur	Culver City	CA	6	Psychiatry	S	Paroxetine Hcl	Paroxetine Hcl	12	12	360	155.4			0	0	0	0	#
1598979312	Jablecki	Nathaniel	Arden	NC	37	Family Practice	S	Paroxetine Hcl	Paroxetine Hcl	25	53	1590	410.05		#					*
1598979320	White	Ambryan	Huntington	WV	54	Family Practice	S	Paroxetine Hcl	Paroxetine Hcl	12	12	344	122.52			12	12	122.52	344	*
1598980682	Schmitt	Bradley	Wheeling	WV	54	Family Practice	S	Paroxetine Hcl	Paroxetine Hcl	71	155	4628	1218.03	16		71	155	1218.03	4628		16
1598981060	Lo	Elizabeth	Burlington	MA	25	Internal Medicine	S	Paroxetine Hcl	Paroxetine Hcl	21	41	1230	200.92			21	41	200.92	1230	*
1598981391	Boersma	Nicole	Greensburg	IN	18	General Practice	S	Paroxetine Hcl	Paroxetine Hcl	24	58	1716	441.85		#					*
1598981870	Niazi	Robina	Arnold	MD	24	Psychiatry	S	Paroxetine Hcl	Paroxetine Hcl	28	38	608	266.82			28	38	266.82	608	*
1598982266	Blatt	Teresa	Pottsville	PA	42	Nurse Practitioner	S	Paroxetine Hcl	Paroxetine Hcl	20	26	780	117.26		*					*
1598984056	Curtis	Deanna	Searcy	AR	5	Nurse Practitioner	S	Paroxetine Hcl	Paroxetine Hcl	40	48.8	1464	286.86		#					*
1598985186	Mihaylov	Tihomir	Saint Clair Shores	MI	26	Family Practice	S	Paroxetine Hcl	Paroxetine Hcl	18	36.1	1064	187.06			18	36.1	187.06	1064	*
1598985251	Padron Carmona	Jose	Ponce	PR	72	Internal Medicine	S	Paroxetine Hcl	Paroxetine Hcl	15	19	570	83.05			15	19	83.05	570	*
1598986192	Khoshaba	Lily	Winton	CA	6	Nurse Practitioner	S	Paroxetine Hcl	Paroxetine Hcl	11	27	810	142.06			11	27	142.06	810	*
1598989691	Ostolski	Izabella	Las Vegas	NV	32	Physician Assistant	S	Paroxetine Hcl	Paroxetine Hcl	44	46	1380	199.07		*					*
1598990368	Bisset	Marci	Phila	PA	42	Nurse Practitioner	S	Paroxetine Hcl	Paroxetine Hcl	45	69	2043	637.79			45	69	637.79	2043	*
1598990772	Lopez Godoy	Francisco	Houston	TX	48	Emergency Medicine	S	Paroxetine Hcl	Paroxetine Hcl	25	26	552	162.36		#					*
1598992570	Schmidt	Paul	Logan	UT	49	Internal Medicine	S	Paroxetine Hcl	Paroxetine Hcl	34	82.3	2434	1130.42			23	63.3	699.25	1900	*
1598993107	Dawson	Daniel	Wilmington	NC	37	Family Practice	S	Paroxetine Hcl	Paroxetine Hcl	73	157	4619	1008.78	14	#					#
1598994956	Willett	Dwight	Bakersville	NC	37	Family Practice	S	Paroxetine Hcl	Paroxetine Hcl	12	32	960	390.42		*					*
1598995268	Pond	Annamarie	Bridgton	ME	23	Family Practice	S	Paroxetine Hcl	Paroxetine Hcl	27	61	1788	645.46		#					*
1598995276	Burden	Kristin	Aurora	CO	8	Physician Assistant	S	Paroxetine Hcl	Paroxetine Hcl	26	32	921	474.97			26	32	474.97	921	*
1598997298	Horner	John	Coleman	TX	48	Family Practice	S	Paroxetine Hcl	Paroxetine Hcl	28	30	893	240.61		#					*
1598999740	Rosenbaum	Paul	New York	NY	36	Specialist	T	Paroxetine Hcl	Paroxetine Hcl	13	17	510	167.62			13	17	167.62	510	*
1609000454	Wolfe	Nicole	Sycamore	OH	39	Nurse Practitioner	S	Paroxetine Cr	Paroxetine Hcl	11	11	330	1206.11			0	0	0	0	#
1609000454	Wolfe	Nicole	Sycamore	OH	39	Nurse Practitioner	S	Paroxetine Hcl	Paroxetine Hcl	32	84	2510	367.61	11	#					*
1609001106	Doctor	Trudell	Boynton Beach	FL	12	Family Practice	S	Paroxetine Hcl	Paroxetine Hcl	18	54	1620	503.5			18	54	503.5	1620	*
1609002310	Scalf-Benham	Karen	Christiansburg	VA	51	Nurse Practitioner	S	Paroxetine Hcl	Paroxetine Hcl	43	49	1397	286.72			12	12	60.64	360	*
1609002575	Rolin	Donna	Austin	TX	48	Certified Clinical Nurse Specialist	S	Paroxetine Hcl	Paroxetine Hcl	12	12.2	365	258.07			0	0	0	0	#
1609003102	Chaparro Rincon	Andres	Quincy	MA	25	Psychiatry	S	Paroxetine Er	Paroxetine Hcl	14	14	420	1700.07			0	0	0	0	#
1609003102	Chaparro Rincon	Andres	Quincy	MA	25	Psychiatry	S	Paroxetine Hcl	Paroxetine Hcl	27	35	1028	470.46		*					*
1609003516	Kafle	Ram	Bonita Springs	FL	12	Family Practice	S	Paroxetine Hcl	Paroxetine Hcl	22	50	1500	285.81		#					*
1609003748	Johnson	Erika	Naples	FL	12	Family Practice	S	Paroxetine Hcl	Paroxetine Hcl	17	49.5	1485	272.55		#					*
1609004464	Trister	Diana	Brooklyn	NY	36	Family Practice	S	Paroxetine Hcl	Paroxetine Hcl	29	53	1574	268.14		#					*
1609004837	Sanchez	Venice	Newport Beach	CA	6	Psychiatry	S	Paroxetine Hcl	Paroxetine Hcl	13	13	390	267.03			13	13	267.03	390	*
1609004902	Hein	Andrew	Wauchula	FL	12	Family Practice	S	Paroxetine Hcl	Paroxetine Hcl	38	96	2880	748.41	11	#					*
1609004936	Guthrie	Shauna	Oxford	NC	37	Family Practice	S	Paroxetine Hcl	Paroxetine Hcl	16	22	480	168.46		#					*
1609005206	Redburn	Anne	Seattle	WA	53	Psychiatry	S	Paroxetine Hcl	Paroxetine Hcl	18	32.7	979	292.87			18	32.7	292.87	979	*
1609006089	Florek	Matthew	Rochester	MN	27	Family Practice	S	Paroxetine Hcl	Paroxetine Hcl	15	41	1230	172.37			15	41	172.37	1230	*
1609007210	Bedard	Yelena	Coral Springs	FL	12	Family Practice	S	Paroxetine Hcl	Paroxetine Hcl	14	42	1260	246.94			14	42	246.94	1260	*
1609007228	Huxman	Tiffany	Newton	KS	20	Nurse Practitioner	S	Paroxetine Hcl	Paroxetine Hcl	12	14	420	59.18		*					*
1609008796	Mcmahon	Laura	Pueblo	CO	8	Nurse Practitioner	S	Paroxetine Hcl	Paroxetine Hcl	17	35	1050	274.66		#					*
1609009893	Salisbury	Sibyl	East Boston	MA	25	Nurse Practitioner	S	Paroxetine Hcl	Paroxetine Hcl	16	24	693	168.67		*					*
1609011444	Yerger	Nathan	Groesbeck	TX	48	Family Practice	S	Paroxetine Hcl	Paroxetine Hcl	40	68	2040	526.15			23	51	414.21	1530	*
1609012087	Swingley	Lisa	Yorktown	IN	18	Nurse Practitioner	S	Paroxetine Hcl	Paroxetine Hcl	41	115	3450	774.5	16	#					#
1609013267	Chini	Erin	Sicklerville	NJ	34	Nurse Practitioner	S	Paroxetine Hcl	Paroxetine Hcl	18	28	820	270.9		*					*
1609018274	Olson	Amanda	Philipsburg	PA	42	Internal Medicine	S	Paroxetine Hcl	Paroxetine Hcl	26	60	1782	361.78	11		26	60	361.78	1782		11
1609019165	Trimm	Kristi	Madison	MS	28	Family Practice	S	Paroxetine Hcl	Paroxetine Hcl	21	23	690	128.6		#					*
1609019348	Koshy	Maria	Sacramento	CA	6	Psychiatry	S	Paroxetine Hcl	Paroxetine Hcl	12	26.7	800	138.47			0	0	0	0	#
1609023290	Reiner	Ashley	Yankton	SD	46	Physician Assistant	S	Paroxetine Hcl	Paroxetine Hcl	50	50.6	1440	557.41			50	50.6	557.41	1440	*
1609025832	Orinda	Ingrid	Salisbury	MD	24	Psychiatry	S	Paroxetine Hcl	Paroxetine Hcl	16	32	960	237.26		*					*
1609026541	Meacham	Melinda	Kosciusko	MS	28	Nurse Practitioner	S	Paroxetine Hcl	Paroxetine Hcl	11	11	273	78.69			11	11	78.69	273	*
1609026640	Santoro	Stephanie	Bellmarw	NJ	34	Internal Medicine	S	Paroxetine Hcl	Paroxetine Hcl	18	18	526	45.5			0	0	0	0	#
1609027788	Song Seo	Franco	Bakersfield	CA	6	Psychiatry	S	Paroxetine Hcl	Paroxetine Hcl	25	29	870	136.07			25	29	136.07	870	*
1609028117	So	Robert	Walton	KY	21	General Practice	S	Paroxetine Hcl	Paroxetine Hcl	34	38	1039	429.56			20	24	116.52	651	*
1609030048	Wellman	Linda	Coldwater	OH	39	Nurse Practitioner	S	Paroxetine Hcl	Paroxetine Hcl	36	80	2374	395.66	15		20	42	230.1	1260	*
1609030592	Lindsey	Scott	San Angelo	TX	48	Nurse Practitioner	S	Paroxetine Hcl	Paroxetine Hcl	22	40	1200	218.92		#					*
1609031400	Wofford	Charlie	Winnsboro	SC	45	Family Practice	S	Paroxetine Hcl	Paroxetine Hcl	17	19	570	306.65		#					*
1609031509	Alvi	Saud	Toledo	OH	39	Rheumatology	S	Paroxetine Hcl	Paroxetine Hcl	16	24	720	112.25			16	24	112.25	720	*
1609031657	Kibuyaga-Travis	Nakato	Douglasville	GA	13	Family Practice	S	Paroxetine Hcl	Paroxetine Hcl	18	40	1200	272.73			18	40	272.73	1200	*
1609032580	Patel	Akash	East Bridgewater	MA	25	Family Practice	S	Paroxetine Hcl	Paroxetine Hcl	24	42	1260	350.11			24	42	350.11	1260	*
1609034420	Bunch	Donnie	London	KY	21	Family Practice	S	Paroxetine Hcl	Paroxetine Hcl	83	156	4680	749.32	16		54	105	469.81	3150	#
1609034628	Koduah	Richard	Cheverly	MD	24	Internal Medicine	S	Paroxetine Hcl	Paroxetine Hcl	16	18	540	112.2		*					*
1609035120	Ranum	Joshua	Hettinger	ND	38	Internal Medicine	S	Paroxetine Hcl	Paroxetine Hcl	32	42	821	207.01			32	42	207.01	821	*
1609035716	Rudd	Benjamin	Watertown	NY	36	Family Practice	S	Paroxetine Hcl	Paroxetine Hcl	13	39	1170	299.78			13	39	299.78	1170	*
1609036409	Reddy	Srikar	South Lyon	MI	26	Family Practice	S	Paroxetine Hcl	Paroxetine Hcl	17	27.2	816	291.3			0	0	0	0	#
1609037027	Catania	Charles	West Chester	PA	42	Family Practice	S	Paroxetine Hcl	Paroxetine Hcl	11	31	930	243.29			11	31	243.29	930	*
1609037985	Milburn	Christopher	Camden	NJ	34	Psychiatry	S	Paroxetine Hcl	Paroxetine Hcl	12	12	360	44.84			12	12	44.84	360	*
1609038348	Parmar	Rajvinder	Beachwood	OH	39	Internal Medicine	S	Paroxetine Hcl	Paroxetine Hcl	32	70	2100	632.91		#					*
1609039924	Halverson	Peter	Eau Claire	WI	55	Internal Medicine	S	Paroxetine Hcl	Paroxetine Hcl	55	116	3480	836.25			55	116	836.25	3480	*
1609039965	Michaels	Samuel	Savannah	GA	13	Physician Assistant	S	Paroxetine Hcl	Paroxetine Hcl	22	44	1320	220.98		#					*
1609040344	Best	Kevin	Prescott	WI	55	Family Practice	S	Paroxetine Hcl	Paroxetine Hcl	22	48	1440	272.02			22	48	272.02	1440	*
1609040849	Thaxton	Dylan	Malvern	AR	5	Family Practice	S	Paroxetine Hcl	Paroxetine Hcl	21	27	810	422.28		*					*
1609041532	Bynum	Stephanie	Hattiesburg	MS	28	Family Practice	S	Paroxetine Hcl	Paroxetine Hcl	16	38	1125	115.42		*					*
1609042563	Boules	Suzy	Orlando	FL	12	General Practice	S	Paroxetine Hcl	Paroxetine Hcl	34	40	1200	187.44		*					*
1609043017	Claiborne	Jeremy	Shreveport	LA	22	Psychiatry	S	Paroxetine Hcl	Paroxetine Hcl	49	51	1512	685.23			17	17	301.71	494	*
1609044403	Bastianelli	Anthony	Hibbing	MN	27	Internal Medicine	S	Paroxetine Hcl	Paroxetine Hcl	13	35	1050	180.98		*					*
1609044494	Anwar	Mariam	Minneapolis	MN	27	Geriatric Medicine	S	Paroxetine Hcl	Paroxetine Hcl	12	12	360	837.6			12	12	837.6	360	*
1609045228	Endy	Deanne	Hummelstown	PA	42	Family Practice	S	Paroxetine Hcl	Paroxetine Hcl	28	50	1500	197.4		#					*
1609045251	Bhogal	Pamneit	Philadelphia	PA	42	Family Practice	S	Paroxetine Hcl	Paroxetine Hcl	21	29	870	80.16		*					*
1609045343	Fuller	Linda	Buffalo	NY	36	Nurse Practitioner	S	Paroxetine Hcl	Paroxetine Hcl	36	108	3240	460.19	11		36	108	460.19	3240		11
1609045954	Hamidi	Sara	Turlock	CA	6	Family Practice	S	Paroxetine Hcl	Paroxetine Hcl	57	111	3308	950.96	15	#					#
1609046119	Appleby	Kristin	Medina	OH	39	Neurology	S	Paroxetine Hcl	Paroxetine Hcl	15	29	870	117.99			15	29	117.99	870	*
1609046556	Belviy	Laura	Rogers	AR	5	Internal Medicine	S	Paroxetine Hcl	Paroxetine Hcl	22	52	1560	267.15			22	52	267.15	1560	*
1609047265	Dixon	Douglas	Wilmington	NC	37	Internal Medicine	S	Paroxetine Hcl	Paroxetine Hcl	16	41	1230	400.5			16	41	400.5	1230	*
1609049758	Knoedler	Patrick	Lino Lakes	MN	27	Family Practice	S	Paroxetine Hcl	Paroxetine Hcl	12	36	1080	160.65			12	36	160.65	1080	*
1609050681	Coverdell	Mary	Citrus Heights	CA	6	Nurse Practitioner	S	Paroxetine Hcl	Paroxetine Hcl	18	54	1620	527.67			18	54	527.67	1620	*
1609051168	Johnson	Thomas	Grand Rapids	MN	27	Certified Clinical Nurse Specialist	S	Paroxetine Hcl	Paroxetine Hcl	28	28	771	185.93		*					*
1609053701	Dai	Hui-Wen	Fallbrook	CA	6	Family Practice	S	Paroxetine Hcl	Paroxetine Hcl	11	33	990	310.82			11	33	310.82	990	*
1609054121	Zhu	Liqun	Redmond	WA	53	Family Practice	S	Paroxetine Hcl	Paroxetine Hcl	24	52.2	1566	269.5			24	52.2	269.5	1566	*
1609057108	Crowder	Sherry	San Angelo	TX	48	Nurse Practitioner	S	Paroxetine Hcl	Paroxetine Hcl	19	25	750	248.55		*					*
1609057769	Pletcher	Brooke	Lafayette	IN	18	Family Practice	S	Paroxetine Hcl	Paroxetine Hcl	16	43.6	1308	320.38			16	43.6	320.38	1308	*
1609057983	Aslam	Shazia	Chanhassen	MN	27	Family Practice	S	Paroxetine Hcl	Paroxetine Hcl	22	54	1620	543.57			22	54	543.57	1620	*
1609058924	Bustamante	Leticia	Brawley	CA	6	Nurse Practitioner	S	Paroxetine Hcl	Paroxetine Hcl	18	19	570	140.18		#					*
1609060995	Sodetani	Lisa	Wailuku	HI	15	Internal Medicine	S	Paroxetine Hcl	Paroxetine Hcl	21	63	1890	387.52			21	63	387.52	1890	*
1609064112	Fogata	Maria	Philadelphia	PA	42	Geriatric Medicine	S	Paroxetine Hcl	Paroxetine Hcl	17	17	372	128.15			17	17	128.15	372	*
1609065507	Muniz Garcia	Juan	West Palm Beach	FL	12	Neurology	S	Paroxetine Hcl	Paroxetine Hcl	15	17	510	177.14			15	17	177.14	510	*
1609066216	Patel	Kevin	Lynchburg	VA	51	Hematology	S	Paroxetine Hcl	Paroxetine Hcl	24	60	1800	490.6			24	60	490.6	1800	*
1609067826	Schlueter	Cynthia	Lockney	TX	48	Family Practice	S	Paroxetine Hcl	Paroxetine Hcl	18	30	900	339.44			18	30	339.44	900	*
1609067917	Hahn	Linus	Peabody	MA	25	Internal Medicine	S	Paroxetine Hcl	Paroxetine Hcl	29	57	1710	321.57		#					*
1609069582	Toth	Anna	Golden Valley	MN	27	Nurse Practitioner	S	Paroxetine Hcl	Paroxetine Hcl	17	17	476	135.92			17	17	135.92	476	*
1609071265	Thornton	Laurie	Hazlehurst	MS	28	Nurse Practitioner	S	Paroxetine Hcl	Paroxetine Hcl	17	31	930	112.41		*					*
1609073022	Gray	Derrick	Springdale	AR	5	Family Practice	S	Paroxetine Hcl	Paroxetine Hcl	17	17.2	457	192.57			17	17.2	192.57	457	*
1609073972	Colby	Elaine	Birmingham	AL	1	Family Practice	S	Paroxetine Hcl	Paroxetine Hcl	25	57	1710	445.47		#					*
1609075746	Hunt	Leon	Columbia	SC	45	Family Practice	S	Paroxetine Hcl	Paroxetine Hcl	14	14	391	99.42			14	14	99.42	391	*
1609076108	Udugampola	Bianca	Frederick	MD	24	Internal Medicine	S	Paroxetine Hcl	Paroxetine Hcl	18	54	1620	203.06			18	54	203.06	1620	*
1609076124	Jones	Christopher	Whitesboro	TX	48	Family Practice	S	Paroxetine Hcl	Paroxetine Hcl	36	48	1440	289.22			36	48	289.22	1440	*
1609076538	Neal	Stephen	Waynesburg	PA	42	Psychiatry	S	Paroxetine Hcl	Paroxetine Hcl	42	82	2460	708.34		#					*
1609077023	Brewer	Robyn	Charlotte	NC	37	Internal Medicine	S	Paroxetine Hcl	Paroxetine Hcl	23	55	1650	477.25			23	55	477.25	1650	*
1609077528	Gephart	Joy	Forest Grove	OR	41	Physician Assistant	S	Paroxetine Hcl	Paroxetine Hcl	19	52.7	1582	388.05		#					*
1609078211	Ault	Kristin	Jacksonville	TX	48	Family Practice	S	Paroxetine Hcl	Paroxetine Hcl	31	57	1710	276.25			31	57	276.25	1710	*
1609080175	Raso	Jon	Mount Bethel	PA	42	Internal Medicine	S	Paroxetine Hcl	Paroxetine Hcl	130	244	7320	1581.8	33		109	215	1369.19	6450	#
1609080373	Ahmed	Nasiya	Houston	TX	48	Internal Medicine	S	Paroxetine Hcl	Paroxetine Hcl	21	45	1350	389.07			21	45	389.07	1350	*
1609080662	Luna	Lane	Burnet	TX	48	Nurse Practitioner	S	Paroxetine Hcl	Paroxetine Hcl	26	66	1957	428.47			26	66	428.47	1957	*
1609083591	Leicht	Amanda	Danville	PA	42	Hospitalist	S	Paroxetine Hcl	Paroxetine Hcl	28	80	2400	308.16			28	80	308.16	2400	*
1609086057	Lamb	Stephen	Lexington	KY	21	Neuropsychiatry	S	Paroxetine Hcl	Paroxetine Hcl	31	35	990	244.4		*					*
1609086685	Sharp	Whitney	Dayton	OH	39	Obstetrics & Gynecology	S	Paroxetine Hcl	Paroxetine Hcl	11	11	330	35.92			11	11	35.92	330	*
1609088210	Posey	Kerrie	Indianapolis	IN	18	Psychiatry & Neurology	T	Paroxetine Hcl	Paroxetine Hcl	12	14	420	370.24			12	14	370.24	420	*
1609089366	Hundley	Julie	Columbus	OH	39	Internal Medicine	S	Paroxetine Hcl	Paroxetine Hcl	16	44	1320	165.32			16	44	165.32	1320	*
1609090315	Surowiec	Richard	Dayton	OH	39	Internal Medicine	S	Paroxetine Hcl	Paroxetine Hcl	28	55	1635	284.49			28	55	284.49	1635	*
1609091172	Bell	Robin	Tampa	FL	12	Nurse Practitioner	S	Paroxetine Hcl	Paroxetine Hcl	11	19	569	100.99			0	0	0	0	#
1609094549	Lorefice	Laurence	Old Greenwich	CT	9	Psychiatry	S	Paroxetine Er	Paroxetine Hcl	12	12	360	880.92			12	12	880.92	360	*
1609094549	Lorefice	Laurence	Old Greenwich	CT	9	Psychiatry	S	Paroxetine Hcl	Paroxetine Hcl	85	150	4500	1526.11			85	150	1526.11	4500	*
1609096643	Bilbrey	Julie	Hixson	TN	47	Family Practice	S	Paroxetine Hcl	Paroxetine Hcl	35	89	2670	532.51			35	89	532.51	2670	*
1609097583	Starr	Dianne	Fitchburg	MA	25	Nurse Practitioner	S	Paroxetine Hcl	Paroxetine Hcl	20	22	660	188.94		*					*
1609097971	Counto	Vidya	Columbiana	OH	39	Family Practice	S	Paroxetine Hcl	Paroxetine Hcl	30	48	1440	626.51		#					*
1609100692	Burgess	Kendra	Prestonsburg	KY	21	Physician Assistant	S	Paroxetine Hcl	Paroxetine Hcl	18	22	660	170.1		#					*
1609102110	Kumaravel	Sree Devi	Phoenix	AZ	4	Internal Medicine	S	Paroxetine Hcl	Paroxetine Hcl	24	24	668	440.39		#					*
1609103126	Altman	Jason	Johnson City	TN	47	Nurse Practitioner	S	Paroxetine Hcl	Paroxetine Hcl	108	158	4714	1935.1	33		31	53	684.7	1590	*
1609103662	Simoneau	Jamie	Worcester	MA	25	Certified Clinical Nurse Specialist	S	Paroxetine Hcl	Paroxetine Hcl	13	23	690	436.7		*					*
1609107176	Asher	Lacie	Burley	ID	16	Nurse Practitioner	S	Paroxetine Hcl	Paroxetine Hcl	15	27.2	817	138.51		*					*
1609111749	Heard	Jesse	Gwinn	MI	26	General Surgery	S	Paroxetine Hcl	Paroxetine Hcl	45	61	1830	397.28			12	28	192.91	840	*
1609112192	Thompson	Kenneth	Simi Valley	CA	6	Physician Assistant	S	Paroxetine Hcl	Paroxetine Hcl	12	12	360	60.12			0	0	0	0	#
1609116771	Dixon	Christy	Indianapolis	IN	18	Nurse Practitioner	S	Paroxetine Hcl	Paroxetine Hcl	22	26	750	115.91			0	0	0	0	#
1609117241	Levinsky	Laura	Nesconset	NY	36	Nurse Practitioner	S	Paroxetine Hcl	Paroxetine Hcl	171	171	5130	1979.56	25		131	131	1613.16	3930	#
1609118470	Hensley	Robie	Greeneville	TN	47	Family Practice	S	Paroxetine Hcl	Paroxetine Hcl	25	69	2070	336.04		#					*
1609118876	Xiao	Jiping	Gastonia	NC	37	Psychiatry	S	Paroxetine Hcl	Paroxetine Hcl	19	45	1350	465.69		#					*
1609118991	Rashid	Seleena	Jermyn	PA	42	Family Practice	S	Paroxetine Hcl	Paroxetine Hcl	15	27	810	155.78		*					*
1609119254	Garza	Erik	Corpus Christi	TX	48	Family Practice	S	Paroxetine Hcl	Paroxetine Hcl	67	71	2013	630.5		#					*
1609119288	Figiel	Christine	Maywood	IL	17	Psychiatry	S	Paroxetine Hcl	Paroxetine Hcl	12	12.1	337	62.33			12	12.1	62.33	337	*
1609121680	Antonello	Olivia	The Woodlands	TX	48	Nurse Practitioner	S	Paroxetine Hcl	Paroxetine Hcl	41	101	3030	517.05	13	#					#
1609126689	Arcara	Kimberley	Westborough	MA	25	Nurse Practitioner	S	Paroxetine Hcl	Paroxetine Hcl	25	25	750	114			0	0	0	0	#
1609127075	Weaver	Stacy	Orangeburg	SC	45	Physician Assistant	S	Paroxetine Hcl	Paroxetine Hcl	55	89	2662	1200.08	13		55	89	1200.08	2662		13
1609127893	Crevecoeur	Louis	Seaford	DE	10	Internal Medicine	S	Paroxetine Hcl	Paroxetine Hcl	25	67	2010	466.31		#					*
1609127950	Pareek	Anirudh	Nashville	TN	47	Internal Medicine	S	Paroxetine Hcl	Paroxetine Hcl	51	51	359	180.11			0	0	0	0	#
1609129022	Kwong	Ronald	Lone Tree	CO	8	Internal Medicine	S	Paroxetine Hcl	Paroxetine Hcl	42	106	3180	1160.63	15		42	106	1160.63	3180		15
1609130061	Wilson	Joshua	Saint Louis	MO	29	Psychiatry	S	Paroxetine Hcl	Paroxetine Hcl	21	21	630	232.55		#					*
1609131515	Aldaas	Eyad	Amsterdam	NY	36	Family Practice	S	Paroxetine Hcl	Paroxetine Hcl	70	70	1695	1075.63	12		56	56	778.78	1321	*
1609132687	Cameron	Christine	Medina	NY	36	Family Practice	S	Paroxetine Hcl	Paroxetine Hcl	12	36	1080	321.55			12	36	321.55	1080	*
1609133776	Derhartunian	Garen	Glendale	CA	6	Internal Medicine	S	Paroxetine Hcl	Paroxetine Hcl	12	24	720	74			12	24	74	720	*
1609134345	Lynn	Theresa	Santee	CA	6	Family Practice	S	Paroxetine Hcl	Paroxetine Hcl	20	51.5	1545	400.09			20	51.5	400.09	1545	*
1609134816	Kingsley	Anneline	Jacksonville Beach	FL	12	Geriatric Psychiatry	S	Paroxetine Hcl	Paroxetine Hcl	15	43	1290	163.65			15	43	163.65	1290	*
1609135011	Clark	Justin	Springfield	MO	29	Family Practice	S	Paroxetine Hcl	Paroxetine Hcl	58	134	4020	702.77	17		40	96	428.43	2880	#
1609135375	Humpal	Matthew	South Sioux City	NE	31	Family Practice	S	Paroxetine Hcl	Paroxetine Hcl	11	15.1	453	119.66			11	15.1	119.66	453	*
1609137694	Yonley	Jessica	Willard	OH	39	Family Practice	S	Paroxetine Hcl	Paroxetine Hcl	53	89	2670	353.66	11	#					*
1609138031	Zanoun	Rami	Glen Allen	VA	51	Psychiatry	S	Paroxetine Hcl	Paroxetine Hcl	23	23.2	398	281.65		*					*
1609138486	Holcomb	Timothy	Flint	TX	48	Family Practice	S	Paroxetine Hcl	Paroxetine Hcl	32	82	2460	248.52		#					*
1609139260	Paturi	Deepti	Olympia	WA	53	Family Practice	S	Paroxetine Hcl	Paroxetine Hcl	19	57	1710	215.38			19	57	215.38	1710	*
1609140086	Daniels	Catherine	Manchester	NH	33	Nurse Practitioner	S	Paroxetine Hcl	Paroxetine Hcl	47	73	2141	469.6			47	73	469.6	2141	*
1609141779	Didion	Brady	Chippewa Falls	WI	55	Family Practice	S	Paroxetine Hcl	Paroxetine Hcl	54	120	3553	789.01	12		37	95	533.35	2829	*
1609142587	Murphy	Melanie	Rochester	NY	36	Nurse Practitioner	S	Paroxetine Hcl	Paroxetine Hcl	15	31.8	955	336.84		*					*
1609142611	Davis	Tony	Knoxville	TN	47	Family Practice	S	Paroxetine Hcl	Paroxetine Hcl	11	19	570	236.01		*					*
1609142793	Clar	Mia	Great Neck	NY	36	Geriatric Medicine	S	Paroxetine Hcl	Paroxetine Hcl	15	37	1110	248.08			15	37	248.08	1110	*
1609143684	Pickett	Leah	Birmingham	AL	1	Nurse Practitioner	S	Paroxetine Hcl	Paroxetine Hcl	25	37	1110	192.98			13	15	81.23	450	*
1609145309	Kirkpatrick	Corinna	Scranton	PA	42	Physician Assistant	S	Paroxetine Hcl	Paroxetine Hcl	12	26	780	212.96		#					*
1609150622	Stafford	Jackie	Cheraw	SC	45	Nurse Practitioner	S	Paroxetine Hcl	Paroxetine Hcl	12	36	1080	286.28		*					*
1609155944	Coleman	Sharon	Salem	IN	18	Nurse Practitioner	S	Paroxetine Hcl	Paroxetine Hcl	25	61	1830	504.15			12	36	379.64	1080	*
1609158799	Basnyat	Rishi	Phoenix	AZ	4	Internal Medicine	S	Paroxetine Hcl	Paroxetine Hcl	12	22	660	111.56			12	22	111.56	660	*
1609159482	Wang	Hang	Gaithersburg	MD	24	Psychiatry	S	Paroxetine Hcl	Paroxetine Hcl	17	39	1171	243.73		*					*
1609160019	Crouch	Derek	Henderson	NV	32	Family Practice	S	Paroxetine Hcl	Paroxetine Hcl	16	49	1470	219.25			16	49	219.25	1470	*
1609160316	Leary	Jennifer	Reno	NV	32	Nurse Practitioner	S	Paroxetine Hcl	Paroxetine Hcl	16	38	1140	111.94		#					*
1609160472	Deluca	Valerie	Eastland	TX	48	Internal Medicine	S	Paroxetine Hcl	Paroxetine Hcl	26	46	1380	417.03		#					*
1609160506	Wolford	Andrew	Midland	MI	26	Family Practice	S	Paroxetine Hcl	Paroxetine Hcl	11	33	990	107.41		*					*
1609160936	Woodfin	Amy	Mocksville	NC	37	Physician Assistant	S	Paroxetine Hcl	Paroxetine Hcl	13	39	1170	216.87		*					*
1609162650	Kerner	Jeffrey	Bronx	NY	36	Psychiatry	S	Paroxetine Er	Paroxetine Hcl	11	16	451	1249.64			0	0	0	0	#
1609163674	Raju	Biju	Butler	NJ	34	Family Practice	S	Paroxetine Hcl	Paroxetine Hcl	29	85	2550	587.06		#					*
1609163781	Ganem-Perez	Ana	Las Cruces	NM	35	Family Practice	S	Paroxetine Hcl	Paroxetine Hcl	29	87	2610	691.73		#					*
1609165299	Whatley-Dustin	Sara	Camarillo	CA	6	Family Practice	S	Paroxetine Hcl	Paroxetine Hcl	12	36	1080	147.09		*					*
1609166081	Carrico	Kurtis	Topeka	KS	20	Nurse Practitioner	S	Paroxetine Hcl	Paroxetine Hcl	35	35.4	1048	329.97		*					*
1609166461	Nguyen	Steven	Wayne	NJ	34	Family Practice	S	Paroxetine Hcl	Paroxetine Hcl	13	29	868	257.22		*					*
1609167402	Swift	Charles	West Plains	MO	29	Internal Medicine	S	Paroxetine Hcl	Paroxetine Hcl	80	92.3	1894	692.79		#					*
1609168855	Brackman	Marri	Pinehurst	NC	37	Family Practice	S	Paroxetine Hcl	Paroxetine Hcl	26	76	2280	747.12			26	76	747.12	2280	*
1609170844	Lai	Hannah	Wichita	KS	20	Internal Medicine	S	Paroxetine Hcl	Paroxetine Hcl	18	54	1620	204.27			18	54	204.27	1620	*
1609172782	Schlup	Keyna	Sterling	CO	8	Family Practice	S	Paroxetine Hcl	Paroxetine Hcl	48	56	1217	413.29			31	39	204.65	738	*
1609173038	King	Brandon	Gore	OK	40	Family Practice	S	Paroxetine Hcl	Paroxetine Hcl	73	128	3840	676.79	15		56	109	538.63	3270	*
1609173954	Chaganti	Uma	Springfield	MA	25	Internal Medicine	S	Paroxetine Hcl	Paroxetine Hcl	54	112	3334	696.22	15	#					#
1609175934	Taylor	Michelle	Lafayette	LA	22	Family Practice	S	Paroxetine Hcl	Paroxetine Hcl	35	103	3075	649.62		#					*
1609176668	Reedy	Regina	Clarion	IA	19	Nurse Practitioner	S	Paroxetine Hcl	Paroxetine Hcl	14	40	1195	217.59			14	40	217.59	1195	*
1609178623	Meszar	Michelle	Santa Barbara	CA	6	Physician Assistant	S	Paroxetine Hcl	Paroxetine Hcl	40	47.8	1344	285.86			22	22	147.2	616	*
1609178714	Laurenzi	Brandy	Wetumpka	AL	1	Nurse Practitioner	S	Paroxetine Hcl	Paroxetine Hcl	31	78.5	2356	657.7			19	42.5	454.27	1276	*
1609181353	Mcmullen	Katherine	San Antonio	TX	48	Nurse Practitioner	S	Paroxetine Hcl	Paroxetine Hcl	12	12	360	85.09			0	0	0	0	#
1609181882	Kuriger	Heather	Brandon	MS	28	Nurse Practitioner	S	Paroxetine Hcl	Paroxetine Hcl	21	29	870	208.4		*					*
1609185586	Mallett	Stephanie	Harrison	AR	5	Nurse Practitioner	S	Paroxetine Hcl	Paroxetine Hcl	13	13	390	75.58			13	13	75.58	390	*
1609185669	Taft	Andrea	Saint Clair Shores	MI	26	Physician Assistant	S	Paroxetine Hcl	Paroxetine Hcl	78	78.1	1958	886.23	15		78	78.1	886.23	1958		15
1609186477	Steckel	Leslie	Columbia	MO	29	Nurse Practitioner	S	Paroxetine Hcl	Paroxetine Hcl	12	12	360	171			12	12	171	360	*
1609188614	Chu	Marcus	Bryant	AR	5	Family Practice	S	Paroxetine Hcl	Paroxetine Hcl	15	35	1050	196.07			15	35	196.07	1050	*
1609188820	Hvidding	Joshua	Tacoma	WA	53	Psychiatry & Neurology	T	Paroxetine Hcl	Paroxetine Hcl	14	14	390	194.67			0	0	0	0	#
1609188945	Burke	Timothy	Jermyn	PA	42	Internal Medicine	S	Paroxetine Hcl	Paroxetine Hcl	25	27	810	136.77		*					*
1609189240	Janicki	Marcus	Tampa	FL	12	Family Practice	S	Paroxetine Hcl	Paroxetine Hcl	59	59	1666	828.51	11	#					*
1609189877	Stamoolis	Christina	Largo	FL	12	Family Practice	S	Paroxetine Hcl	Paroxetine Hcl	26	71	2130	467.91		#					*
1609190826	Gallegos	Mindy	Hot Springs	AR	5	Nurse Practitioner	S	Paroxetine Hcl	Paroxetine Hcl	15	19	570	120.52			15	19	120.52	570	*
1609191139	Schiffli	Evan	Indianapolis	IN	18	Internal Medicine	S	Paroxetine Hcl	Paroxetine Hcl	18	54	1620	391.75			18	54	391.75	1620	*
1609193671	Landrette	Jennifer	Washington	DC	11	Nurse Practitioner	S	Paroxetine Hcl	Paroxetine Hcl	24	24	720	356.31			0	0	0	0	#
1609193721	Stevener	David	Kerrville	TX	48	Internal Medicine	S	Paroxetine Hcl	Paroxetine Hcl	24	66	1980	457.67			24	66	457.67	1980	*
1609195676	Priebe	Brad	Colorado Springs	CO	8	Neurology	S	Paroxetine Hcl	Paroxetine Hcl	12	12	360	129.39			12	12	129.39	360	*
1609196401	Sanchez	Jorge	Bryan	TX	48	Family Practice	S	Paroxetine Hcl	Paroxetine Hcl	30	46	1380	256.6		*					*
1609197003	Catague	Belmund Ray	Columbus	OH	39	Family Practice	S	Paroxetine Hcl	Paroxetine Hcl	21	61	1830	469.82		#					*
1609197219	Marchenko	Maksim	San Jose	CA	6	Psychiatry	S	Paroxetine Hcl	Paroxetine Hcl	42	42.2	1112	403.45		*					*
1609197391	Grannell	Justin	Bristol	IN	18	Family Practice	S	Paroxetine Hcl	Paroxetine Hcl	20	58	1740	374.8		#					*
1609197433	Fordham	Janice	Laurel	MT	30	Family Practice	S	Paroxetine Hcl	Paroxetine Hcl	25	41	1230	313.01			25	41	313.01	1230	*
1609197722	Westra	Katherine	Columbus	OH	39	Family Practice	S	Paroxetine Hcl	Paroxetine Hcl	36	96	2880	501.84	11	#					*
1609197763	Robertson	Amy	Alamosa	CO	8	Obstetrics & Gynecology	S	Paroxetine Hcl	Paroxetine Hcl	24	36	1080	282.09		*					*
1609199215	Bluvshteyn	Sasha	Modesto	CA	6	Family Practice	S	Paroxetine Hcl	Paroxetine Hcl	15	43	1290	442.32			15	43	442.32	1290	*
1609200922	Wood	Alexis	Dothan	AL	1	Nurse Practitioner	S	Paroxetine Hcl	Paroxetine Hcl	25	51	1530	230.99		#					*
1609205442	Whaley	Marlene	Mount Olive	NC	37	Nurse Practitioner	S	Paroxetine Hcl	Paroxetine Hcl	28	68	2034	301.21			28	68	301.21	2034	*
1609207091	Gary	Ashley	Grand Rapids	MI	26	Physician Assistant	S	Paroxetine Hcl	Paroxetine Hcl	20	22	660	95.54		*					*
1609207422	Youngblood	Natasha	Johnston City	IL	17	Nurse Practitioner	S	Paroxetine Hcl	Paroxetine Hcl	14	20	600	115.75		*					*
1609210285	Venkatesan	Rohit	Galveston	TX	48	Medical Oncology	S	Paroxetine Mesylate	Paroxetine Mesylate	12	12	360	1672.84			12	12	1672.84	360	*
1609210988	Smith	Amanda	Searcy	AR	5	Psychiatry	S	Paroxetine Hcl	Paroxetine Hcl	13	13	390	74.11			0	0	0	0	#
1609211069	Mathura	Judith	Deland	FL	12	Family Practice	S	Paroxetine Hcl	Paroxetine Hcl	35	75	2250	846.12		#					*
1609213461	Dunn	Jacquelyn	Portland	OR	41	Internal Medicine	S	Paroxetine Hcl	Paroxetine Hcl	15	45	1350	361.18			15	45	361.18	1350	*
1609213925	Ponce Mendez	Arlenne	Panama City	FL	12	Internal Medicine	S	Paroxetine Hcl	Paroxetine Hcl	13	17	510	268.7		*					*
1609215086	Sprague	John	Kentwood	MI	26	Family Practice	S	Paroxetine Hcl	Paroxetine Hcl	14	42	1260	247.14		*					*
1609216548	Fore	Lauren	Paris	IL	17	Family Practice	S	Paroxetine Hcl	Paroxetine Hcl	35	81	2430	467.97		#					*
1609216985	Wadhwania	Mufida	Decatur	GA	13	Psychiatry	S	Paroxetine Hcl	Paroxetine Hcl	14	26	780	130.81		*					*
1609217710	Sieleni	Bruce	Coralville	IA	19	Psychiatry	S	Paroxetine Hcl	Paroxetine Hcl	24	32	851	949.86		*					*
1609218569	Shirley	Thomas	Seymour	TN	47	Nurse Practitioner	S	Paroxetine Hcl	Paroxetine Hcl	11	21	630	141.52			11	21	141.52	630	*
1609218759	Lewis	David	Levittown	PA	42	Family Practice	S	Paroxetine Hcl	Paroxetine Hcl	19	41	1230	335.33		#					*
1609219070	Kasko	Susan	Coloma	MI	26	Family Practice	S	Paroxetine Hcl	Paroxetine Hcl	16	34	1020	208.03		#					*
1609219245	Sommerville	Amanda	Paola	KS	20	Internal Medicine	S	Paroxetine Hcl	Paroxetine Hcl	49	87	2610	396.35			28	66	289.55	1980	*
1609219252	Krage	Benjamin	Coon Rapids	MN	27	Family Practice	S	Paroxetine Hcl	Paroxetine Hcl	12	30	900	302			12	30	302	900	*
1609220086	Swofford	Rebecca	Varnville	SC	45	Physician Assistant	S	Paroxetine Hcl	Paroxetine Hcl	16	32	960	216.13		#					*
1609220292	Taylor	Brandon	Woodstock	GA	13	Family Practice	S	Paroxetine Hcl	Paroxetine Hcl	12	26.1	783	110.6			12	26.1	110.6	783	*
1609220342	Fisher	Jacob	Guthrie	OK	40	Family Practice	S	Paroxetine Hcl	Paroxetine Hcl	25	34	997	300.34		#					*
1609223726	Lee	Younchan	Provo	UT	49	Nurse Practitioner	S	Paroxetine Hcl	Paroxetine Hcl	26	31	930	543.41		#					*
1609224708	Sampang	Mark Christian	Cerritos	CA	6	Nurse Practitioner	S	Paroxetine Hcl	Paroxetine Hcl	50	128.1	3841	544.1	13		38	93.1	408.7	2791	*
1609225077	Mohiddin	Mohammad	Bellingham	WA	53	Internal Medicine	S	Paroxetine Hcl	Paroxetine Hcl	17	50	1500	273.55			17	50	273.55	1500	*
1609225291	Opuni	Angela	Springfield	MO	29	Nurse Practitioner	S	Paroxetine Hcl	Paroxetine Hcl	29	35	1031	416.21			15	19	243.7	570	*
1609225580	Sallese	Lauren	Lafayette	IN	18	Nurse Practitioner	S	Paroxetine Hcl	Paroxetine Hcl	17	43	1290	244.05		#					*
1609227560	Johnson	Sheena	Dallas	TX	48	Nurse Practitioner	S	Paroxetine Hcl	Paroxetine Hcl	23	24	720	199.6			0	0	0	0	#
1609228469	Wulf	Andrea	Tipton	IA	19	Nurse Practitioner	S	Paroxetine Hcl	Paroxetine Hcl	23	33.2	996	511.4		#					*
1609229673	Brown	Nicholas	Rochester	NY	36	Physician Assistant	S	Paroxetine Hcl	Paroxetine Hcl	56	143.7	4290	947.05	23		56	143.7	947.05	4290		23
1609230333	Parsley	Guenever	Maple Valley	WA	53	Nurse Practitioner	S	Paroxetine Hcl	Paroxetine Hcl	23	23	668	208.27		*					*
1609230887	Glavin	Suzanne	Evergreen Park	IL	17	Nurse Practitioner	S	Paroxetine Hcl	Paroxetine Hcl	25	27	426	340.05		#					*
1609233733	Comfort	Amanda	Springfield	MO	29	Nurse Practitioner	S	Paroxetine Hcl	Paroxetine Hcl	19	27	810	268.27		*					*
1609233881	Hogue	Susan	Ennis	TX	48	Nurse Practitioner	S	Paroxetine Hcl	Paroxetine Hcl	17	27	810	303.61			17	27	303.61	810	*
1609237239	Ashby	Jill	Denton	TX	48	Nurse Practitioner	S	Paroxetine Hcl	Paroxetine Hcl	14	18	534	281.21		*					*
1609237577	Burns	Christopher	Laconia	NH	33	Nurse Practitioner	S	Paroxetine Hcl	Paroxetine Hcl	26	28	793	278.14			0	0	0	0	#
1609237593	Torres	Anna	Carson City	NV	32	Family Practice	S	Paroxetine Hcl	Paroxetine Hcl	19	57	1710	175.31		#					*
1609238195	Chimalakonda	Niharika	Port Orchard	WA	53	Internal Medicine	S	Paroxetine Hcl	Paroxetine Hcl	21	61	1830	464.47			21	61	464.47	1830	*
1609238930	Portacci	Amy	Seattle	WA	53	Family Practice	S	Paroxetine Hcl	Paroxetine Hcl	13	21	630	152.92			13	21	152.92	630	*
1609239243	Midkiff	Megan	Maywood	IL	17	Psychiatry	S	Paroxetine Hcl	Paroxetine Hcl	12	16	480	113.64		*					*
1609240761	Ramirez	Eloise	Easton	PA	42	Nurse Practitioner	S	Paroxetine Hcl	Paroxetine Hcl	22	22	616	1305.54		*					*
1609244078	Young	Shawna	Cambridge	MN	27	Physician Assistant	S	Paroxetine Hcl	Paroxetine Hcl	34	40	1177	212.27			0	0	0	0	#
1609244383	Royce	Jessica	Milton	FL	12	Nurse Practitioner	S	Paroxetine Hcl	Paroxetine Hcl	13	31	930	351.36		*					*
1609246305	Rezk	Deanna	Indiana	PA	42	Nurse Practitioner	S	Paroxetine Hcl	Paroxetine Hcl	45	45	1346	315.06		*					*
1609246305	Rezk	Deanna	Indiana	PA	42	Nurse Practitioner	S	Paxil	Paroxetine Hcl	11	11	330	2456.83			0	0	0	0	#
1609246966	Davis	Lisa	Flatwoods	KY	21	Nurse Practitioner	S	Paroxetine Hcl	Paroxetine Hcl	13	19	570	169.47		*					*
1609247477	Davis	Benjamin	Orange	CA	6	Physician Assistant	S	Paroxetine Hcl	Paroxetine Hcl	24	70	2100	505.48		#					*
1609249531	Absher	Leah	Spanaway	WA	53	Nurse Practitioner	S	Paroxetine Hcl	Paroxetine Hcl	23	45	1350	384.98			23	45	384.98	1350	*
1609250570	Durkin	Ila	Columbia	MO	29	Psychiatry	S	Paroxetine Hcl	Paroxetine Hcl	23	23.1	675	193.26		*					*
1609251073	Black	Amanda	Fort Lupton	CO	8	Nurse Practitioner	S	Paroxetine Hcl	Paroxetine Hcl	13	35	1050	266.89			13	35	266.89	1050	*
1609253459	Hays	Foster	Madison	WI	55	Psychiatry	S	Paroxetine Hcl	Paroxetine Hcl	14	22	660	200.38		#					*
1609253848	Acosta	Ximena	Plano	TX	48	Physician Assistant	S	Paroxetine Hcl	Paroxetine Hcl	11	27	810	287.83			11	27	287.83	810	*
1609254309	Allen	Mark	Chico	CA	6	Physician Assistant	S	Paroxetine Hcl	Paroxetine Hcl	11	31	930	521.37			11	31	521.37	930	*
1609255629	Layman	James	Dunlap	TN	47	Family Practice	S	Paroxetine Hcl	Paroxetine Hcl	41	95	2803	394.26	11		30	82	349.56	2413	*
1609258243	Barton	Kinzie	Florence	SC	45	Family Practice	S	Paroxetine Hcl	Paroxetine Hcl	23	37	1110	159.64		#					*
1609259183	Campbell	Nunta	Statesville	NC	37	Nurse Practitioner	S	Paroxetine Hcl	Paroxetine Hcl	42	42	1260	415.13			24	24	206.39	720	*
1609263748	Evans	Anne	Glens Falls	NY	36	Family Practice	S	Paroxetine Hcl	Paroxetine Hcl	16	30	900	107.49			16	30	107.49	900	*
1609264969	Coby	Chantell	Baker	WV	54	Nurse Practitioner	S	Paroxetine Hcl	Paroxetine Hcl	44	44	1320	598.61			12	12	55.14	360	*
1609265602	Miranda	Marvi	Delhi	CA	6	Family Practice	S	Paroxetine Hcl	Paroxetine Hcl	18	40	1200	205.28		#					*
1609267095	Tolentino	Jocelyn	Carol Stream	IL	17	Obstetrics & Gynecology	S	Paroxetine Hcl	Paroxetine Hcl	12	12	360	86.6			12	12	86.6	360	*
1609269943	Pegley	Sara	Saginaw	MI	26	Nurse Practitioner	S	Paroxetine Hcl	Paroxetine Hcl	13	39	1170	270.67		#					*
1609271816	Dillenbeck-Juers	Julie	Gloversville	NY	36	Nurse Practitioner	S	Paroxetine Hcl	Paroxetine Hcl	32	54	1620	256.32	15	#					#
1609274521	Malloy	Michele	Madison	WI	55	Family Practice	S	Paroxetine Hcl	Paroxetine Hcl	26	26	728	270.39			26	26	270.39	728	*
1609274604	Miller	Amanda	Gulfport	MS	28	Nurse Practitioner	S	Paroxetine Hcl	Paroxetine Hcl	41	89	2594	389.36	11	#					*
1609275536	Fulminar	Salli	Houston	TX	48	Nurse Practitioner	S	Paroxetine Hcl	Paroxetine Hcl	16	32	960	194		*					*
1609276484	Lapolla	Ann	Salt Lake City	UT	49	Nurse Practitioner	S	Paroxetine Hcl	Paroxetine Hcl	16	24	720	126.74		*					*
1609276534	Geraghty	Adem	Astoria	NY	36	Nurse Practitioner	S	Paroxetine Hcl	Paroxetine Hcl	17	17	462	124.73			0	0	0	0	#
1609276732	Self	Amanda	Pensacola	FL	12	Nurse Practitioner	S	Paroxetine Hcl	Paroxetine Hcl	11	33	990	341.87			11	33	341.87	990	*
1609277060	Cunningham	Angela	Clinton	IL	17	Nurse Practitioner	S	Paroxetine Hcl	Paroxetine Hcl	26	30	900	160.64		*					*
1609277094	Pollard	James	Warwick	RI	44	Nurse Practitioner	S	Paroxetine Hcl	Paroxetine Hcl	13	13	341	51.09			0	0	0	0	#
1609277201	Wriston	Shane	Ivydale	WV	54	Physician Assistant	S	Paroxetine Hcl	Paroxetine Hcl	16	24	720	244.95		#					*
1609278845	Alley	Suzanne	Rockwood	TN	47	Physician Assistant	S	Paroxetine Hcl	Paroxetine Hcl	27	71	2130	462.2		#					*
1609279314	Houseman	Penny	Richmond	IN	18	Nurse Practitioner	S	Paroxetine Hcl	Paroxetine Hcl	55	55.2	670	307.21			55	55.2	307.21	670	*
1609280205	Hubel	Lindora	Circleville	OH	39	Nurse Practitioner	S	Paroxetine Hcl	Paroxetine Hcl	15	45	1350	169.53		*					*
1609280486	Williams	Alyse	Salt Lake City	UT	49	Family Practice	S	Paroxetine Hcl	Paroxetine Hcl	18	30.2	906	188.92			18	30.2	188.92	906	*
1609280643	Hamilton	Amanda	Oklahoma City	OK	40	Obstetrics & Gynecology	S	Paroxetine Hcl	Paroxetine Hcl	11	11	330	121.02			11	11	121.02	330	*
1609280882	Allen	Melinda	Grand Junction	CO	8	Nurse Practitioner	S	Paroxetine Hcl	Paroxetine Hcl	15	21	630	233.72			0	0	0	0	#
1609281567	Shackford	Shayna	Stevens Point	WI	55	Geriatric Medicine	S	Paroxetine Hcl	Paroxetine Hcl	25	25	519	258.24			25	25	258.24	519	*
1609281765	O'connor	Britain	Sturgeon Bay	WI	55	Family Practice	S	Paroxetine Hcl	Paroxetine Hcl	19	39	1147	410.42		*					*
1609281989	Yevtukh	Maryana	Kenosha	WI	55	Family Practice	S	Paroxetine Hcl	Paroxetine Hcl	12	36	1080	105		*					*
1609282235	Stroud	Gretchen	Lawton	OK	40	Family Practice	S	Paroxetine Hcl	Paroxetine Hcl	13	37	1110	360.04		*					*
1609282482	Vaught	Daniel	Pueblo West	CO	8	Nurse Practitioner	S	Paroxetine Hcl	Paroxetine Hcl	18	44	1320	374.45			18	44	374.45	1320	*
1609282722	Cruz Repollet	Ivan	Johnson	KS	20	Family Practice	S	Paroxetine Hcl	Paroxetine Hcl	14	16	480	146.22			14	16	146.22	480	*
1609282755	Bernier	Sarah	Hartsdale	NY	36	Nurse Practitioner	S	Paroxetine Hcl	Paroxetine Hcl	25	33	975	382.07			12	20	268.56	600	*
1609283456	Perkins	Denise	Knoxville	TN	47	Nurse Practitioner	S	Paroxetine Hcl	Paroxetine Hcl	25	61	1830	394.17			13	39	294.72	1170	*
1609283571	Kellermann	Allison	Murfreesboro	TN	47	Nurse Practitioner	S	Paroxetine Hcl	Paroxetine Hcl	18	28	840	218.19		*					*
1609284165	Browning	Kristin	Akron	OH	39	Nurse Practitioner	S	Paroxetine Hcl	Paroxetine Hcl	24	24	652	330.19			24	24	330.19	652	*
1609284223	Kelly	Brad	Varnville	SC	45	Family Practice	S	Paroxetine Hcl	Paroxetine Hcl	16	32	960	466.97		*					*
1609285469	Mchale	Alicia	Hornell	NY	36	Physician Assistant	S	Paroxetine Hcl	Paroxetine Hcl	24	61	1830	393.26		#					*
1609287432	Clark	Jeb	Temple	TX	48	Internal Medicine	S	Paroxetine Hcl	Paroxetine Hcl	26	56	1658	693.56			14	32	520.23	938	*
1609288091	Howe	Carah	Lindale	TX	48	Family Practice	S	Paroxetine Hcl	Paroxetine Hcl	28	52	1560	656.33		#					*
1609291079	Parman	Sara	London	KY	21	Nurse Practitioner	S	Paroxetine Hcl	Paroxetine Hcl	11	11	330	56.95		*					*
1609294982	Sayers	Stephanie	Fort Collins	CO	8	Osteopathic Manipulative Medicine	S	Paroxetine Hcl	Paroxetine Hcl	16	44	1320	420.64		*					*
1609295245	Wemlinger	Sara	Palmetto	FL	12	Family Practice	S	Paroxetine Hcl	Paroxetine Hcl	14	32	960	146.35			14	32	146.35	960	*
1609295351	Jimenez	Monica	Nashville	TN	47	Internal Medicine	S	Paroxetine Hcl	Paroxetine Hcl	15	41	1219	117.58			15	41	117.58	1219	*
1609296367	Morjain	Jessica	Garden City	SC	45	Internal Medicine	S	Paroxetine Hcl	Paroxetine Hcl	13	33	990	208.09			13	33	208.09	990	*
1609296813	Vincent	William	Temecula	CA	6	Family Practice	S	Paroxetine Hcl	Paroxetine Hcl	28	72	2160	652.19		#					*
1609298280	Thompson	Marie	Garfield Heights	OH	39	Nurse Practitioner	S	Paroxetine Hcl	Paroxetine Hcl	26	38	1124	715.74		#					*
1609298884	Williams	Angel	Cleveland	OH	39	Nurse Practitioner	S	Paroxetine Hcl	Paroxetine Hcl	11	33	990	114.85			11	33	114.85	990	*
1609298926	Manning	Keleigh	Riverside	CA	6	Nurse Practitioner	S	Paroxetine Hcl	Paroxetine Hcl	16	16	480	106.25			0	0	0	0	#
1609304690	Blas	Jennifer	Aguadilla	PR	72	General Practice	T	Paroxetine Hcl	Paroxetine Hcl	18	18	540	126.46		#					*
1609305630	Smallwood	Heather	Brighton	CO	8	Physician Assistant	S	Paroxetine Hcl	Paroxetine Hcl	14	42	1260	519.36			14	42	519.36	1260	*
1609305655	Ochije	Sochima	Bronx	NY	36	Psychiatry & Neurology	T	Paroxetine Hcl	Paroxetine Hcl	11	11	330	96.43		*					*
1609309343	Seal	Shawn	Madison	AL	1	Nurse Practitioner	S	Paroxetine Hcl	Paroxetine Hcl	19	21	603	249.41			19	21	249.41	603	*
1609311380	Lorenzo	Mairolys	Miami	FL	12	Nurse Practitioner	S	Paroxetine Hcl	Paroxetine Hcl	221	247.8	7407	2777.49	40		189	209.7	2154.71	6265	#
1609313691	Lockridge	Tyler	Shelbyville	IN	18	Nurse Practitioner	S	Paroxetine Hcl	Paroxetine Hcl	23	49	1470	400.46			23	49	400.46	1470	*
1609314194	Zuber	Mackenzie	Olney	IL	17	Nurse Practitioner	S	Paroxetine Hcl	Paroxetine Hcl	18	18	518	110.4			18	18	110.4	518	*
1609316546	Philip	Selin	Apache Junction	AZ	4	Nurse Practitioner	S	Paroxetine Hcl	Paroxetine Hcl	17	51	1530	284.88		#					*
1609316827	Freeman	Jake	Phoenix	AZ	4	Nurse Practitioner	S	Paroxetine Hcl	Paroxetine Hcl	45	51	1481	671.81			11	11	185.93	318	*
1609317619	Frederick	Maureen	Cicero	IL	17	Nurse Practitioner	S	Paroxetine Hcl	Paroxetine Hcl	12	26	780	115.15		*					*
1609320126	Mitchell	Jordan	Buhl	ID	16	Nurse Practitioner	S	Paroxetine Hcl	Paroxetine Hcl	15	45	1350	270.87		#					*
1609320928	Shelton	Shannon	Lagrange	GA	13	Nurse Practitioner	S	Paroxetine Hcl	Paroxetine Hcl	60	60	417	462.47			60	60	462.47	417	*
1609321702	Floyd	Ashley	Ellisville	MS	28	Nurse Practitioner	S	Paroxetine Hcl	Paroxetine Hcl	16	22	660	69.11		*					*
1609324151	Bliss	Colby	Richfield	UT	49	Physician Assistant	S	Paroxetine Hcl	Paroxetine Hcl	16	42	1260	304.9		*					*
1609326594	Walker	Virginia	Anchorage	AK	2	Nurse Practitioner	S	Paroxetine Hcl	Paroxetine Hcl	21	21	502	174.93			0	0	0	0	#
1609327493	Fountain	Melissa	Wheat Ridge	CO	8	Physician Assistant	S	Paroxetine Hcl	Paroxetine Hcl	18	28	840	250.13			18	28	250.13	840	*
1609329069	Henderson	Briana	Albuquerque	NM	35	Physician Assistant	S	Paroxetine Hcl	Paroxetine Hcl	11	33	990	497.37		*					*
1609329085	Pack	Amanda	Athens	OH	39	Nurse Practitioner	S	Paroxetine Hcl	Paroxetine Hcl	51	54.1	1557	287.51		*					*
1609329721	Delsol-Mcintire	Erin	Wenatchee	WA	53	Nurse Practitioner	S	Paroxetine Hcl	Paroxetine Hcl	22	33	988	421.85		*					*
1609330273	Buchanan	Crystal	Sebree	KY	21	Nurse Practitioner	S	Paroxetine Hcl	Paroxetine Hcl	11	21	630	109.06			11	21	109.06	630	*
1609332782	Trimble	Grant	Canal Winchester	OH	39	Physician Assistant	S	Paroxetine Hcl	Paroxetine Hcl	13	13	340	146.65			13	13	146.65	340	*
1609340843	Nzenwa	Ruth	High Point	NC	37	Nurse Practitioner	S	Paroxetine Hcl	Paroxetine Hcl	16	24	720	248.83		*					*
1609341502	Shaw	Allison	Clarence	MO	29	Nurse Practitioner	S	Paroxetine Hcl	Paroxetine Hcl	22	42	1211	494.55			22	42	494.55	1211	*
1609343102	Hollingsworth	Yanyan	Folsom	CA	6	Nurse Practitioner	S	Paroxetine Hcl	Paroxetine Hcl	31	31	902	215.04			13	13	109.25	390	*
1609344464	Jacobsen	Jami	Casa Grande	AZ	4	Nurse Practitioner	S	Paroxetine Hcl	Paroxetine Hcl	18	52	1531	727.49			18	52	727.49	1531	*
1609348473	Joyce	Britney	Madison	NC	37	Nurse Practitioner	S	Paroxetine Hcl	Paroxetine Hcl	52	78	2340	436.62	12	#					*
1609348671	Tavakoli Parsa	Assal	Laguna Niguel	CA	6	Neuropsychiatry	S	Paroxetine Hcl	Paroxetine Hcl	49	75	2250	805.22			31	57	588.82	1710	*
1609350271	Archer	Ashley	Scottsdale	AZ	4	Nurse Practitioner	S	Paroxetine Hcl	Paroxetine Hcl	24	48	1416	361.39			24	48	361.39	1416	*
1609350438	Hug	Kristina	Alma	MI	26	Nurse Practitioner	S	Paroxetine Hcl	Paroxetine Hcl	16	40	1200	335.1		#					*
1609354133	Bryant	Raymond	Chicago	IL	17	Nurse Practitioner	S	Paroxetine Hcl	Paroxetine Hcl	21	23.2	664	119.03			0	0	0	0	#
1609354893	Hovde	Timothy	Duluth	MN	27	Physician Assistant	S	Paroxetine Hcl	Paroxetine Hcl	15	19	553	59.04			15	19	59.04	553	*
1609354992	Robbins	Angela	Tucson	AZ	4	Nurse Practitioner	S	Paroxetine Hcl	Paroxetine Hcl	24	56	1680	718.45		#					*
1609357953	Jeffers	Keven	Jellico	TN	47	Physician Assistant	S	Paroxetine Hcl	Paroxetine Hcl	16	29	870	157.95		*					*
1609359868	Brooks	Tavaris	Pensacola	FL	12	Nurse Practitioner	S	Paroxetine Hcl	Paroxetine Hcl	15	27	810	298.43		*					*
1609364124	Mohammed	Jamal	Webster	TX	48	Family Practice	S	Paroxetine Hcl	Paroxetine Hcl	11	11	314	63.3		*					*
1609364249	Pummill	Dominique	Albuquerque	NM	35	Nurse Practitioner	S	Paroxetine Hcl	Paroxetine Hcl	25	47	1364	440.92			13	15	116.09	420	*
1609364785	Stapleton	Kelsey	Abingdon	VA	51	Physician Assistant	S	Paroxetine Hcl	Paroxetine Hcl	13	29	870	155.18		*					*
1609367077	Turner	Jennifer	Salem	WV	54	Nurse Practitioner	S	Paroxetine Hcl	Paroxetine Hcl	21	21	593	340.65		#					*
1609367135	Gallo	Kathryn	Broadway	VA	51	Physician Assistant	S	Paroxetine Hcl	Paroxetine Hcl	12	36	1080	224.8		*					*
1609369586	Wilbanks	Victoria	Batesville	MS	28	Nurse Practitioner	S	Paroxetine Hcl	Paroxetine Hcl	12	20	600	75.96		*					*
1609370477	Danko	Kristina	Pinckney	MI	26	Nurse Practitioner	S	Paroxetine Hcl	Paroxetine Hcl	21	21	630	178.39			21	21	178.39	630	*
1609372614	O'connell	Lauren	North Quincy	MA	25	Physician Assistant	S	Paroxetine Hcl	Paroxetine Hcl	20	40	1200	264.84		#					*
1609374834	Miller	Maureen	Laureldale	PA	42	Nurse Practitioner	S	Paroxetine Hcl	Paroxetine Hcl	18	34	1020	154.4			18	34	154.4	1020	*
1609378454	Shaw	Erin	Port Neches	TX	48	Nurse Practitioner	S	Paroxetine Hcl	Paroxetine Hcl	11	27	810	209.14			11	27	209.14	810	*
1609379783	Cardin	Amanda	Johnson City	TN	47	Nurse Practitioner	S	Paroxetine Hcl	Paroxetine Hcl	24	57	1710	832.74		*					*
1609380484	Diaz	Maria	York	PA	42	Nurse Practitioner	S	Paroxetine Hcl	Paroxetine Hcl	25	25	212	130.92			25	25	130.92	212	*
1609382670	Clark	Andrew	Lakewood	NJ	34	Nurse Practitioner	S	Paroxetine Hcl	Paroxetine Hcl	14	32	960	171.86			14	32	171.86	960	*
1609383629	Moring	Crystal	Norfolk	VA	51	Nurse Practitioner	S	Paroxetine Hcl	Paroxetine Hcl	27	27	710	325.03		#					*
1609383934	Doucette	Christine	Suffield	CT	9	Nurse Practitioner	S	Paroxetine Hcl	Paroxetine Hcl	35	39	1170	387.88			35	39	387.88	1170	*
1609384197	Thompson	Panchanok	Grapevine	TX	48	Nurse Practitioner	S	Paroxetine Hcl	Paroxetine Hcl	12	12	360	74.46			12	12	74.46	360	*
1609385715	Huskey	Matthew	Hot Springs	AR	5	Nurse Practitioner	S	Paroxetine Hcl	Paroxetine Hcl	15	37	1110	213.83		*					*
1609386226	Tosh	Karen	Lakewood	WA	53	Nurse Practitioner	S	Paroxetine Hcl	Paroxetine Hcl	44	44	1292	671.1			44	44	671.1	1292	*
1609388693	Morin	Renee	Racine	WI	55	Nurse Practitioner	S	Paroxetine Hcl	Paroxetine Hcl	19	43	1216	370.19		*					*
1609390335	Grose	Blair	Oxford	MI	26	Nurse Practitioner	S	Paroxetine Hcl	Paroxetine Hcl	110	123.8	3665	1047.03	14		38	42.8	232.06	1235	*
1609390558	Hovey	Alexander	Bamberg	SC	45	Physician Assistant	S	Paroxetine Hcl	Paroxetine Hcl	44	52	1534	631.86			28	34	477.41	994	*
1609390673	Garg	Garima	Cleveland	OH	39	Psychiatry & Neurology	T	Paroxetine Hcl	Paroxetine Hcl	40	44	1300	840.32			13	13	81.12	370	*
1609393818	Laudick	Justin	Ottoville	OH	39	Nurse Practitioner	S	Paroxetine Hcl	Paroxetine Hcl	11	33	990	214.8			11	33	214.8	990	*
1609394089	Nunley	Meredith	Montgomery	AL	1	Nurse Practitioner	S	Paroxetine Hcl	Paroxetine Hcl	77	137.1	4075	1195.85	25		37	49	340.69	1455	*
1609395425	Sutter	Patricia	Union City	OH	39	Nurse Practitioner	S	Paroxetine Hcl	Paroxetine Hcl	30	79.5	2384	515.8		#					*
1609395771	Artino	Michael	Johnson City	NY	36	Nurse Practitioner	S	Paroxetine Hcl	Paroxetine Hcl	23	23	690	589.86			23	23	589.86	690	*
1609396076	Davis	Melissa	Brookhaven	MS	28	Nurse Practitioner	S	Paroxetine Hcl	Paroxetine Hcl	45	59	1770	300.52			28	36	218.17	1080	*
1609397462	Altizer	Kimberly	Brookneal	VA	51	Nurse Practitioner	S	Paroxetine Hcl	Paroxetine Hcl	20	40	1180	195.95		*					*
1609399120	Palkert-Dawes	Lisa	Sidney	NY	36	Nurse Practitioner	S	Paroxetine Hcl	Paroxetine Hcl	42	60	1800	312.91			11	29	100.67	870	*
1609399203	Weitzman	Jaymee	Horsham	PA	42	Nurse Practitioner	S	Paroxetine Hcl	Paroxetine Hcl	12	12	328	78.96			12	12	78.96	328	*
1609401751	Garcia	Evaristo	Miami	FL	12	Nurse Practitioner	S	Paroxetine Hcl	Paroxetine Hcl	28	28.2	845	109.25			28	28.2	109.25	845	*
1609407881	Mcclain	Jennifer	Canton	OH	39	Nurse Practitioner	S	Paroxetine Hcl	Paroxetine Hcl	14	14.1	353	250.54			14	14.1	250.54	353	*
1609408160	Hernandez	Molly	Crescent City	FL	12	Nurse Practitioner	S	Paroxetine Hcl	Paroxetine Hcl	19	41	1230	544.09		*					*
1609411735	Hollier	Sara	Beaumont	TX	48	Nurse Practitioner	S	Paroxetine Hcl	Paroxetine Hcl	11	15	450	86.26		*					*
1609413251	Ahern	Keara	Voorhees	NJ	34	Nurse Practitioner	S	Paroxetine Hcl	Paroxetine Hcl	16	36	1080	270.14			16	36	270.14	1080	*
1609423201	Ajrouche	Aya	Dearborn	MI	26	Physician Assistant	S	Paroxetine Hcl	Paroxetine Hcl	24	34	1020	150.72		#					*
1609424431	Webb	Kierstin	Gastonia	NC	37	Nurse Practitioner	S	Paroxetine Hcl	Paroxetine Hcl	11	21	630	201.41		*					*
1609426378	Foster	Maurice	Clearwater	FL	12	Nurse Practitioner	S	Paroxetine Hcl	Paroxetine Hcl	18	26	780	90.17			0	0	0	0	#
1609431006	Gallagher	Jessica	New Hartford	NY	36	Physician Assistant	S	Paroxetine Hcl	Paroxetine Hcl	30	62	1860	255.9	11		19	39	154.99	1170	*
1609431246	Bajwa	Jasdeep	Rochester	NY	36	Student in an Organized Health Care Education/Training Program	T	Paroxetine Hcl	Paroxetine Hcl	12	12	360	78.26		*					*
1609800143	Feliz Lebreault	Rafael	Vega Baja	PR	72	Internal Medicine	S	Paroxetine Hcl	Paroxetine Hcl	25	27	810	117.44		#					*
1609800598	Black	William	Richmond	IN	18	Internal Medicine	S	Paroxetine Hcl	Paroxetine Hcl	27	79	2370	713.57		#					*
1609800929	Sifri	Randa	Philadelphia	PA	42	Family Practice	S	Paroxetine Hcl	Paroxetine Hcl	11	11	330	60.34			0	0	0	0	#
1609800960	Dinh	Michelle	San Jose	CA	6	Family Practice	S	Paroxetine Hcl	Paroxetine Hcl	41	66	1980	476.3			30	55	367.18	1650	*
1609801018	Crooker	Christopher	Lawrenceville	GA	13	Internal Medicine	S	Paroxetine Hcl	Paroxetine Hcl	58	132	3960	1061.18	19	#					#
1609801224	Deguide	Susan	Rockford	IL	17	Internal Medicine	S	Paroxetine Hcl	Paroxetine Hcl	29	61.2	1836	312.99			29	61.2	312.99	1836	*
1609801380	Attanasio	Daniel	Grafton	WI	55	Internal Medicine	S	Paroxetine Hcl	Paroxetine Hcl	72	110.2	3253	1106.03		#					*
1609801844	Mcneill	Kevin	Hamburg	PA	42	Family Practice	S	Paroxetine Hcl	Paroxetine Hcl	52	82	2451	445.7		#					*
1609802289	Vaddigiri	Venkatesh	Woodbury	NY	36	Internal Medicine	S	Paroxetine Hcl	Paroxetine Hcl	22	60	1800	252.87			22	60	252.87	1800	*
1609802347	Konsavage	Christian	Burkesville	KY	21	Family Practice	S	Paroxetine Hcl	Paroxetine Hcl	21	31	914	122.01		#					*
1609802388	Panoor	Leela	Vernon	CT	9	Psychiatry	S	Paroxetine Er	Paroxetine Hcl	14	20	600	2597.42			0	0	0	0	#
1609802388	Panoor	Leela	Vernon	CT	9	Psychiatry	S	Paroxetine Hcl	Paroxetine Hcl	15	27	810	326.56			0	0	0	0	#
1609802453	Brunfelt	Jessica	Wyoming	MN	27	Nurse Practitioner	S	Paroxetine Hcl	Paroxetine Hcl	22	64	1920	277.81		#					*
1609802818	Nashed-Guirguis	Heidi	Spring	TX	48	Family Practice	S	Paroxetine Hcl	Paroxetine Hcl	24	50	1500	289.9		#					*
1609803667	Dolan	Mary	Atlanta	GA	13	Obstetrics & Gynecology	S	Paroxetine Hcl	Paroxetine Hcl	13	39	1170	365.77			13	39	365.77	1170	*
1609803824	Koelle	Jonathan	La Mesa	CA	6	Psychiatry	S	Paroxetine Hcl	Paroxetine Hcl	43	65.2	1945	697.36			31	53	578.36	1590	*
1609803923	Yun	Karen	Oakland	CA	6	Psychiatry & Neurology	T	Paroxetine Hcl	Paroxetine Hcl	19	21	616	129.98		*					*
1609804087	Hepler	Nancy	Lewistown	PA	42	Nurse Practitioner	S	Paroxetine Hcl	Paroxetine Hcl	36	72	2160	387.47		#					*
1609804749	Davalos	Ricardo	San Clemente	CA	6	Family Practice	S	Paroxetine Hcl	Paroxetine Hcl	23	61	1830	317.76			23	61	317.76	1830	*
1609804905	Morgan	Harry	Glastonbury	CT	9	Geriatric Psychiatry	S	Paroxetine Hcl	Paroxetine Hcl	27	47	1327	513.09		#					*
1609805456	Hoffman	Byron	Deer River	MN	27	Family Practice	S	Paroxetine Hcl	Paroxetine Hcl	16	48	1440	186.36			16	48	186.36	1440	*
1609806041	Arunasalam	Siva	Victorville	CA	6	Cardiology	S	Paroxetine Hcl	Paroxetine Hcl	54	102.3	3047	1000.84	14		32	66.1	578.15	1962	*
1609806793	Jadav	Priti	Sugar Land	TX	48	Internal Medicine	S	Paroxetine Hcl	Paroxetine Hcl	19	55	1650	464.89			19	55	464.89	1650	*
1609806892	Mckeown	William	Greensboro	NC	37	Internal Medicine	S	Paroxetine Hcl	Paroxetine Hcl	16	46	1380	372.46			16	46	372.46	1380	*
1609807023	Taylor	Robert	Pittsfield	MA	25	General Practice	S	Paroxetine Hcl	Paroxetine Hcl	11	33	990	318.2		*					*
1609807874	Dominguez	Mario	South Weymouth	MA	25	Family Practice	S	Paroxetine Hcl	Paroxetine Hcl	13	39	1170	210.34			13	39	210.34	1170	*
1609807981	Wilkerson	John	Elgin	IL	17	Family Practice	S	Paroxetine Hcl	Paroxetine Hcl	16	46	1380	234.86			16	46	234.86	1380	*
1609808047	Stolar	Neal	Philadelphia	PA	42	Psychiatry	S	Paroxetine Hcl	Paroxetine Hcl	17	21	630	151.35			0	0	0	0	#
1609808054	Buist	Nigel	Eden	NC	37	Obstetrics & Gynecology	S	Paroxetine Hcl	Paroxetine Hcl	11	11	330	26.41			11	11	26.41	330	*
1609808179	Spruill	Robert	Moultrie	GA	13	Family Practice	S	Paroxetine Hcl	Paroxetine Hcl	151	253	7564	2042.14	34		114	212	1731.21	6334	#
1609808682	Kurn	Ann	Fort Myers	FL	12	Nurse Practitioner	S	Paroxetine Hcl	Paroxetine Hcl	11	29	826	275.07		*					*
1609808807	Kapchits	Elmira	Edison	NJ	34	Internal Medicine	S	Paroxetine Hcl	Paroxetine Hcl	15	25	750	132.61			15	25	132.61	750	*
1609808823	Alderson	James	Birmingham	AL	1	Internal Medicine	S	Paroxetine Hcl	Paroxetine Hcl	27	57	1710	540.02		#					*
1609809128	Hathcock	Kimberly	Reno	NV	32	Nurse Practitioner	S	Paroxetine Hcl	Paroxetine Hcl	18	18	511	253.27			18	18	253.27	511	*
1609809300	Rickman	Richard	Valdosta	GA	13	Family Practice	S	Paroxetine Hcl	Paroxetine Hcl	42	64.8	1928	750.29			20	34.8	349.66	1028	*
1609810084	Arias	Horacio	Tampa	FL	12	Psychiatry	S	Paroxetine Hcl	Paroxetine Hcl	102	128	3840	1314.67	13		52	68	713.06	2040	*
1609810563	Neeley	Karen	Vincennes	IN	18	Family Practice	S	Paroxetine Hcl	Paroxetine Hcl	23	32	940	201.28		*					*
1609811975	Al-Matchy	Victor	Sterling Heights	MI	26	Internal Medicine	S	Paroxetine Hcl	Paroxetine Hcl	49	85	2550	661.41			34	50	460.62	1500	*
1609812064	Solberg	Mureema	Newton	IA	19	Family Practice	S	Paroxetine Hcl	Paroxetine Hcl	47	95	2826	1116.54		#					*
1609812676	Harrell	Frank	Louisville	KY	21	Family Practice	S	Paroxetine Hcl	Paroxetine Hcl	54	128	3820	490.58	14		40	114	431.96	3420	#
1609812841	Cabasso	Phillip	Arcadia	CA	6	Internal Medicine	S	Paroxetine Hcl	Paroxetine Hcl	53	155	4630	1364.35	15		53	155	1364.35	4630		15
1609813146	Carmack	Keith	Goldsboro	NC	37	Internal Medicine	S	Paroxetine Hcl	Paroxetine Hcl	12	34	1020	168.71			12	34	168.71	1020	*
1609813807	Fugate	Shawn	Pineville	KY	21	Family Practice	S	Paroxetine Hcl	Paroxetine Hcl	49	94	2820	432.34	13		32	59	273.31	1770	*
1609813997	Cierzan	John	Rochester	MN	27	Internal Medicine	S	Paroxetine Hcl	Paroxetine Hcl	20	54	1620	255.81		#					*
1609814391	Long	Kyle	Winston Salem	NC	37	Psychiatry	S	Paroxetine Hcl	Paroxetine Hcl	41	47	1410	332.68			0	0	0	0	#
1609814490	Patel	Vinod	Brooklyn	NY	36	Cardiology	S	Paroxetine Hcl	Paroxetine Hcl	12	12	360	28.02		*					*
1609815224	Kim	Peter	Costa Mesa	CA	6	Family Practice	S	Paroxetine Hcl	Paroxetine Hcl	16	34	1020	374.67		#					*
1609815240	Ramos	Roque	Chesterfield	MO	29	Vascular Surgery	S	Paroxetine Hcl	Paroxetine Hcl	25	39	1170	235.87		#					*
1609815646	Gordey	Irina	Alexandria	LA	22	Specialist	T	Paroxetine Hcl	Paroxetine Hcl	15	15	450	450.52			0	0	0	0	#
1609815703	Klinger	Angela	Herndon	PA	42	Family Practice	S	Paroxetine Hcl	Paroxetine Hcl	33	99	2970	467.66		#					*
1609815877	Carney	Stephen	Van Buren	AR	5	Family Practice	S	Paroxetine Hcl	Paroxetine Hcl	62	77	2287	496.33			20	32	82.86	937	*
1609816016	Johnson	Michelle	Omaha	NE	31	Internal Medicine	S	Paroxetine Hcl	Paroxetine Hcl	13	39	1170	443.78			13	39	443.78	1170	*
1609816511	Mortensen	Jill	Millville	NJ	34	Family Practice	S	Paroxetine Hcl	Paroxetine Hcl	83	172.7	5019	1875.9	18		72	145.7	1673.75	4209	#
1609816586	Guistwite	Darryl	Carlisle	PA	42	Family Practice	S	Paroxetine Hcl	Paroxetine Hcl	57	57	1521	704.25			57	57	704.25	1521	*
1609816735	Carroll	James	Mullins	SC	45	Family Practice	S	Paroxetine Hcl	Paroxetine Hcl	54	114	3420	1000.17	17		35	93	685.37	2790	#
1609816909	Buono	Luigi	Mattituck	NY	36	Family Practice	S	Paroxetine Hcl	Paroxetine Hcl	34	88	2640	468.08	12	#					*
1609816966	Funaioli-Sheehan	Jennifer	Salisbury	MD	24	Family Practice	S	Paroxetine Hcl	Paroxetine Hcl	23	23	665	321.32			23	23	321.32	665	*
1609817592	Mccarley	D.	Albany	OR	41	Psychiatry	S	Paroxetine Hcl	Paroxetine Hcl	37	71	2130	415.31		#					*
1609817618	Kennedy	Phillip	Augusta	GA	13	Family Practice	S	Paroxetine Hcl	Paroxetine Hcl	23	65	1950	453.02		#					*
1609818228	Hutchings	Randall	Nampa	ID	16	Family Practice	S	Paroxetine Hcl	Paroxetine Hcl	58	123	3690	691.96	13		58	123	691.96	3690		13
1609818277	Romulus	Claude	Miramar	FL	12	Internal Medicine	S	Paroxetine Hcl	Paroxetine Hcl	21	33	990	286.99		#					*
1609819077	Bingham	Jennifer	Prairie Grove	AR	5	Internal Medicine	S	Paroxetine Hcl	Paroxetine Hcl	20	32	960	192.38			20	32	192.38	960	*
1609819283	Nguyen	Cecile	East Point	GA	13	Internal Medicine	S	Paroxetine Hcl	Paroxetine Hcl	18	36	1080	305.28		*					*
1609819382	Eapen	Sunu	Brookfield	WI	55	Internal Medicine	S	Paroxetine Hcl	Paroxetine Hcl	14	40	1200	259.05		*					*
1609819788	Swanger	Carlos	Rochester	NY	36	Internal Medicine	S	Paroxetine Hcl	Paroxetine Hcl	58	100	3000	875.86	16	#					#
1609820414	Garcia Santiago	Ernesto	Caguas	PR	72	Internal Medicine	S	Paroxetine Hcl	Paroxetine Hcl	28	32	960	243.75		#					*
1609820463	Wilson	Vincent	Mount Olive	NC	37	Family Practice	S	Paroxetine Hcl	Paroxetine Hcl	27	51	1530	393.35			13	31	247.97	930	*
1609820968	Falla	Juan	Oldsmar	FL	12	Family Practice	S	Paroxetine Hcl	Paroxetine Hcl	27	80	2400	467.14		#					*
1609821263	Sheahan	Emily	Enterprise	OR	41	Family Practice	S	Paroxetine Hcl	Paroxetine Hcl	13	17	510	74.26		*					*
1609821735	Cortes	Hiram	Brooklyn	NY	36	Infectious Disease	S	Paroxetine Hcl	Paroxetine Hcl	13	13	390	133.26			13	13	133.26	390	*
1609821826	Tobar	Adriana	Rockford	IL	17	Family Practice	S	Paroxetine Hcl	Paroxetine Hcl	12	30	900	87.32		*					*
1609821867	Rabson	Laurel	Madison	WI	55	Internal Medicine	S	Paroxetine Hcl	Paroxetine Hcl	11	30.3	909	229.12			11	30.3	229.12	909	*
1609822394	Shah	Natasha	Saugus	MA	25	Family Practice	S	Paroxetine Hcl	Paroxetine Hcl	22	51	1530	486.86		#					*
1609823111	Dimri	Manish	Odessa	TX	48	Internal Medicine	S	Paroxetine Hcl	Paroxetine Hcl	20	36	1080	219.09			20	36	219.09	1080	*
1609823434	Oke	Benjamin	Hudson	NY	36	Internal Medicine	S	Paroxetine Hcl	Paroxetine Hcl	32	54	1620	473.64			17	37	380.38	1110	*
1609823608	Kumar	Pradeep	Plano	TX	48	Psychiatry	S	Paroxetine Hcl	Paroxetine Hcl	13	17	510	122.74		*					*
1609823657	Lozano	Jose	Falfurrias	TX	48	Family Practice	S	Paroxetine Hcl	Paroxetine Hcl	24	34	975	332.45		#					*
1609824051	Sutherland	Anne	Troutdale	OR	41	Family Practice	S	Paroxetine Hcl	Paroxetine Hcl	37	85	2550	1080.12		#					*
1609824283	Kalbfleisch	John	Whitefish	MT	30	Family Practice	S	Paroxetine Hcl	Paroxetine Hcl	18	28	840	126.85		*					*
1609824382	Hua	Kenneth	Modesto	CA	6	Internal Medicine	S	Paroxetine Hcl	Paroxetine Hcl	32	92.1	2762	931.5			32	92.1	931.5	2762	*
1609824713	Holmes	Melissa	Seattle	WA	53	Physician Assistant	S	Paroxetine Hcl	Paroxetine Hcl	12	12	360	85.8			0	0	0	0	#
1609824770	Powell	Randy	Sarasota	FL	12	Family Practice	S	Paroxetine Hcl	Paroxetine Hcl	38	66	1942	737.51			38	66	737.51	1942	*
1609824879	Crespo	Juan	Ocala	FL	12	Family Practice	S	Paroxetine Hcl	Paroxetine Hcl	57	147	4383	1222.76	17		29	83	760.87	2463	#
1609825033	Fields	Scott	Berkeley Heights	NJ	34	Internal Medicine	S	Paroxetine Hcl	Paroxetine Hcl	15	43	1288	415.05			15	43	415.05	1288	*
1609825181	Rajan	Arun	Dartmouth	MA	25	Neurology	S	Paroxetine Hcl	Paroxetine Hcl	111	154	4584	1334.44	26		72	104	957.52	3084	#
1609825736	Khesina	Larisa	Flushing	NY	36	Internal Medicine	S	Paroxetine Hcl	Paroxetine Hcl	39	39	1170	298.08			39	39	298.08	1170	*
1609825926	Davis	Bruce	Stroudsburg	PA	42	Family Practice	S	Paroxetine Hcl	Paroxetine Hcl	25	45	1318	208.79			25	45	208.79	1318	*
1609825942	Pollock	Diana	Clearwater	FL	12	Neurology	S	Paroxetine Hcl	Paroxetine Hcl	22	38	1140	253.8		*					*
1609826080	Bellamy	Bart	Lincoln	NE	31	Family Practice	S	Paroxetine Hcl	Paroxetine Hcl	14	20	600	288			14	20	288	600	*
1609826338	Delgado	Julian	Colusa	CA	6	Family Practice	S	Paroxetine Hcl	Paroxetine Hcl	22	58	1740	409.01		#					*
1609826510	An	Andrea	Chandler	AZ	4	Neurology	S	Paroxetine Hcl	Paroxetine Hcl	13	35	1023	453.29			13	35	453.29	1023	*
1609826668	Memon	Mohammed	Wethersfield	CT	9	Family Practice	S	Paroxetine Hcl	Paroxetine Hcl	24	26	766	238.36			24	26	238.36	766	*
1609826742	Twaddle	Hugo	Bethlehem	PA	42	Internal Medicine	S	Paroxetine Hcl	Paroxetine Hcl	22	66	1980	421.81		#					*
1609827450	Luy	Neil	Milwaukee	WI	55	Internal Medicine	S	Paroxetine Hcl	Paroxetine Hcl	32	77	2291	801.89		#					*
1609827575	Marshall	Zeena	Bronxville	NY	36	Psychiatry	S	Paroxetine Hcl	Paroxetine Hcl	25	33	990	221.78			25	33	221.78	990	*
1609827641	Somani	Arun	Hollywood	FL	12	Psychiatry	S	Paroxetine Hcl	Paroxetine Hcl	21	27	780	197.23			21	27	197.23	780	*
1609827799	Meyerowitz	Colicia	Silver City	NM	35	Internal Medicine	S	Paroxetine Hcl	Paroxetine Hcl	22	46	1380	238.78			22	46	238.78	1380	*
1609828250	Sheran	Michael	Kingston	NY	36	Internal Medicine	S	Paroxetine Hcl	Paroxetine Hcl	19	35	1050	121.28		#					*
1609828367	Prattipati	Aruna	Troy	OH	39	Internal Medicine	S	Paroxetine Hcl	Paroxetine Hcl	72	86	2472	1187.61	14		54	68	796.26	1932	*
1609828706	Chanson	Rhonda	Charleston	SC	45	Internal Medicine	S	Paroxetine Hcl	Paroxetine Hcl	11	33	990	379.32			11	33	379.32	990	*
1609828797	Heffron	John	Glenwood	IA	19	Family Practice	S	Paroxetine Hcl	Paroxetine Hcl	20	20	512	147.36		#					*
1609829233	Cahill	Alisa	Overland Park	KS	20	Family Practice	S	Paroxetine Hcl	Paroxetine Hcl	16	46	1380	357.64			16	46	357.64	1380	*
1609829241	Colinger	Jason	Erwin	TN	47	Family Practice	S	Paroxetine Hcl	Paroxetine Hcl	242	282	3724	1628.74	19	#					#
1609829365	Jiwani	Shabana	Aurora	CO	8	Internal Medicine	S	Paroxetine Hcl	Paroxetine Hcl	18	50	1500	498.36			18	50	498.36	1500	*
1609829456	Millan	Joseph	Jacksonville	FL	12	Internal Medicine	S	Paroxetine Hcl	Paroxetine Hcl	14	30	900	134.73			14	30	134.73	900	*
1609829878	Burnette	Thomas	Brewster	NY	36	Internal Medicine	S	Paroxetine Hcl	Paroxetine Hcl	36	92	2760	1021.32		#					*
1609829886	Marcino	Sara	Charleston	SC	45	Psychiatry & Neurology	T	Paroxetine Hcl	Paroxetine Hcl	20	32.1	932	280.35		#					*
1609829910	Bunn	Tamara	Yelm	WA	53	Family Practice	S	Paroxetine Hcl	Paroxetine Hcl	28	56	1650	444.12		#					*
1609829951	Welsh	Stephen	Fremont	MI	26	Family Practice	S	Paroxetine Hcl	Paroxetine Hcl	41	103	3090	747.04	11	#					*
1609830389	Kafer	Jeffrey	Roxboro	NC	37	Internal Medicine	S	Paroxetine Hcl	Paroxetine Hcl	26	40	1200	187.05			26	40	187.05	1200	*
1609830462	Shahzad	Mohammad	Danville	KY	21	Internal Medicine	S	Paroxetine Cr	Paroxetine Hcl	11	17	510	1264.02		*					*
1609830462	Shahzad	Mohammad	Danville	KY	21	Internal Medicine	S	Paroxetine Hcl	Paroxetine Hcl	31	33	990	173.4			31	33	173.4	990	*
1609830918	Graham	Jeffrey	Asheville	NC	37	Family Practice	S	Paroxetine Hcl	Paroxetine Hcl	24	48	1440	433.39			24	48	433.39	1440	*
1609831270	Gordish	Deborah	Lewis Center	OH	39	Internal Medicine	S	Paroxetine Hcl	Paroxetine Hcl	24	54.5	1633	484.21			24	54.5	484.21	1633	*
1609831536	Bodkin	John	Williamsville	NY	36	Family Practice	S	Paroxetine Hcl	Paroxetine Hcl	30	45	1226	775.03			30	45	775.03	1226	*
1609831544	Koduri	Ramesh	Petersburg	VA	51	Psychiatry	S	Paroxetine Hcl	Paroxetine Hcl	118	140	4200	1232.48	21		86	104	772.21	3120	#
1609831825	Mistry	Suhasini	Livonia	MI	26	Psychiatry	S	Paroxetine Hcl	Paroxetine Hcl	22	22	660	162.53		*					*
1609831858	Vaneaton	Trenton	Mcpherson	KS	20	Family Practice	S	Paroxetine Hcl	Paroxetine Hcl	27	39.3	1163	336.19			27	39.3	336.19	1163	*
1609832203	Adan	Joseph	Clearwater	FL	12	Psychiatry	S	Paroxetine Hcl	Paroxetine Hcl	30	38	1140	221.62		*					*
1609832591	Efird	Mark	Gastonia	NC	37	Physician Assistant	S	Paroxetine Hcl	Paroxetine Hcl	12	36	1080	354.45		*					*
1609832674	Mirza	Irfan	Fort Mohave	AZ	4	Cardiology	S	Paroxetine Hcl	Paroxetine Hcl	23	61	1830	308.56		#					*
1609832724	Chang	Kenneth	San Francisco	CA	6	Internal Medicine	S	Paroxetine Hcl	Paroxetine Hcl	27	53	1564	165.14			27	53	165.14	1564	*
1609832799	Walters	David	Dallas	TX	48	Family Practice	S	Paroxetine Hcl	Paroxetine Hcl	15	39	1170	241.61		#					*
1609832914	Erickson	Jennifer	Orchard Park	NY	36	Family Practice	S	Paroxetine Hcl	Paroxetine Hcl	14	42	1260	293.63		#					*
1609832930	Majeed	Hashim	Garland	TX	48	Internal Medicine	S	Paroxetine Hcl	Paroxetine Hcl	21	41	1230	261.54		#					*
1609833359	Vanwagnen	Lynn	Jackson	MI	26	Internal Medicine	S	Paroxetine Hcl	Paroxetine Hcl	47	120	3600	715.21	11		47	120	715.21	3600		11
1609833987	Sproat	Ronald	Prineville	OR	41	General Surgery	S	Paroxetine Hcl	Paroxetine Hcl	17	17	270	145.74			17	17	145.74	270	*
1609834415	Bavibidila	Berthollet	Rochester	NY	36	Internal Medicine	S	Paroxetine Hcl	Paroxetine Hcl	15	31.2	936	238.31		#					*
1609834514	Markarian	Marylinn	Kingston	NY	36	Psychiatry	S	Paroxetine Cr	Paroxetine Hcl	16	24	720	4253.33		*					*
1609834522	Mauti	Joseph	Union	NJ	34	Internal Medicine	S	Paroxetine Hcl	Paroxetine Hcl	18	42	1260	284.69			18	42	284.69	1260	*
1609834555	Mahler	Susan	Cambridge	MA	25	Psychiatry	S	Paroxetine Hcl	Paroxetine Hcl	26	28	837	488.46		*					*
1609834563	Peters	Barbara	Concord	MA	25	Internal Medicine	S	Paroxetine Hcl	Paroxetine Hcl	34	96	2880	339.74	12		34	96	339.74	2880		12
1609834597	Lueders	Andrew	Rogers	AR	5	Family Practice	S	Paroxetine Hcl	Paroxetine Hcl	12	26	780	112.34			12	26	112.34	780	*
1609834621	Long	Erik	Twin Falls	ID	16	Family Practice	S	Paroxetine Hcl	Paroxetine Hcl	37	39	1170	172.77			14	16	65.32	480	*
1609834928	Dhupati	Madhuri	Surprise	AZ	4	Internal Medicine	S	Paroxetine Hcl	Paroxetine Hcl	24	72	2160	611.02			24	72	611.02	2160	*
1609835446	Wanker	Charles	Iola	KS	20	Family Practice	S	Paroxetine Hcl	Paroxetine Hcl	56	86	2555	330.29	11	#					*
1609835909	Hayden	Shawn	Memphis	TN	47	Internal Medicine	S	Paroxetine Hcl	Paroxetine Hcl	11	33	990	306.19		*					*
1609836972	Javaherian	Vahid	Covina	CA	6	Internal Medicine	S	Paroxetine Hcl	Paroxetine Hcl	43	69	2058	531.42		#					*
1609837053	Walker	Paul	Hendersonville	NC	37	Family Practice	S	Paroxetine Hcl	Paroxetine Hcl	13	21	630	182.88			13	21	182.88	630	*
1609837079	Bailey	Robert	Hendersonville	NC	37	Family Practice	S	Paroxetine Hcl	Paroxetine Hcl	17	51	1530	666.28			17	51	666.28	1530	*
1609837368	Carlson	Mark	Sioux City	IA	19	Internal Medicine	S	Paroxetine Hcl	Paroxetine Hcl	17	28.2	846	97.95			17	28.2	97.95	846	*
1609837707	Al-Yacoub	Motasem	Pawtucket	RI	44	Neurology	S	Paroxetine Hcl	Paroxetine Hcl	18	44	1320	214.59		#					*
1609837970	Wood	Christopher	Newburgh	IN	18	Family Practice	S	Paroxetine Hcl	Paroxetine Hcl	28	84	2520	274.14		#					*
1609838119	Mcdermott	Catherine	Bradenton	FL	12	Nurse Practitioner	S	Paroxetine Hcl	Paroxetine Hcl	15	15	378	245.44			15	15	245.44	378	*
1609838309	Esther	James	Chesterfield	MO	29	Rheumatology	S	Paroxetine Hcl	Paroxetine Hcl	24	72	2160	333.82			24	72	333.82	2160	*
1609838747	Shaver	Warren	Huntington	WV	54	Family Practice	S	Paroxetine Hcl	Paroxetine Hcl	11	13.2	397	215.45		*					*
1609838762	Yedla	Anupama	Huntsville	AL	1	Psychiatry	S	Paroxetine Hcl	Paroxetine Hcl	165	224	6720	1527.37	26		53	83	575.48	2490		11
1609838853	Rao	Abhay	Mesa	AZ	4	Internal Medicine	S	Paroxetine Hcl	Paroxetine Hcl	20	44.5	1334	428.08		#					*
1609838861	Broussard	Craig	Lake Charles	LA	22	Internal Medicine	S	Paroxetine Hcl	Paroxetine Hcl	14	14	420	140.41		*					*
1609838986	Alweiss	Gary	Englewood	NJ	34	Neurology	S	Paroxetine Hcl	Paroxetine Hcl	19	23	690	263.52		#					*
1609839141	Sathya	Anuradha	Corona	CA	6	Family Practice	S	Paroxetine Hcl	Paroxetine Hcl	30	40.6	1215	253.69			16	26.3	166.39	789	*
1609839430	Callahan	Michelle	Carthage	MO	29	Nurse Practitioner	S	Paroxetine Hcl	Paroxetine Hcl	27	53	1545	246.96		#					*
1609839653	Sorrels	John	Hot Springs	AR	5	Internal Medicine	S	Paroxetine Hcl	Paroxetine Hcl	33	53	1590	205.58			33	53	205.58	1590	*
1609840032	Baten	Charles	Bradenton	FL	12	Internal Medicine	S	Paroxetine Hcl	Paroxetine Hcl	24	72	2160	320.6		#					*
1609840073	Dixon	Jonathan	Somerset	KY	21	Family Practice	S	Paroxetine Hcl	Paroxetine Hcl	61	111	3307	402.51			41	81	330.33	2407	*
1609840131	Geleskie	Peter	Madison	TN	47	Family Practice	S	Paroxetine Hcl	Paroxetine Hcl	34	76	2280	256.92			34	76	256.92	2280	*
1609840305	Mcnamee	Turi	Columbia	MO	29	Internal Medicine	S	Paroxetine Hcl	Paroxetine Hcl	14	22	660	80.5			14	22	80.5	660	*
1609840388	Miller	Mark	Kilgore	TX	48	Family Practice	S	Paroxetine Hcl	Paroxetine Hcl	33	53	1569	774.36		#					*
1609840396	Dalton	Brian	Whitman	MA	25	Internal Medicine	S	Paroxetine Hcl	Paroxetine Hcl	16	22	637	142.3		*					*
1609841303	Nayak	Tejaswini	Saint Charles	MO	29	Internal Medicine	S	Paroxetine Hcl	Paroxetine Hcl	28	42	1260	364.05			28	42	364.05	1260	*
1609841444	Grimm	Paul	Hope Mills	NC	37	Family Practice	S	Paroxetine Hcl	Paroxetine Hcl	75	87	2564	427.28	13		61	71	339.47	2084	*
1609841485	Marcuson	Patricia	Williamsburg	VA	51	Internal Medicine	S	Paroxetine Hcl	Paroxetine Hcl	11	33	990	115.48			11	33	115.48	990	*
1609841741	Ilina	Yelena	Brooklyn	NY	36	Physical Medicine and Rehabilitation	S	Paroxetine Hcl	Paroxetine Hcl	14	14.2	403	61.82		#					*
1609841774	Cervenka	Andrea	San Jose	CA	6	Internal Medicine	S	Paroxetine Hcl	Paroxetine Hcl	37	80	2400	526.89		#					*
1609841881	Mooney	David	Berlin	VT	50	Psychiatry	S	Paroxetine Hcl	Paroxetine Hcl	12	12	358	130.31			0	0	0	0	#
1609841956	Ninichuck	Andrew	Bonne Terre	MO	29	General Practice	S	Paroxetine Hcl	Paroxetine Hcl	85	140	4184	1019.39	17		61	87	679.38	2594	*
1609842335	Wehseler	Richard	New London	MN	27	Emergency Medicine	S	Paroxetine Hcl	Paroxetine Hcl	15	45	1350	218.97		#					*
1609842509	Hussain	Kazim	Brownsville	TX	48	Emergency Medicine	S	Paroxetine Hcl	Paroxetine Hcl	12	14	420	66.56			12	14	66.56	420	*
1609842897	Kefalas	Thomas	Grand Rapids	MN	27	Psychiatry	S	Paroxetine Hcl	Paroxetine Hcl	69	91.3	2717	789.39			17	39	254.07	1158	*
1609843465	Young	Mark	Greeley	CO	8	Family Practice	S	Paroxetine Hcl	Paroxetine Hcl	37	85	2550	637.5			37	85	637.5	2550	*
1609843663	Spielbauer	Gregory	Brookfield	WI	55	Internal Medicine	S	Paroxetine Hcl	Paroxetine Hcl	26	78	2340	880.98	11	#					*
1609843721	Shamsi	Muhammad	Plymouth Meeting	PA	42	Psychiatry	S	Paroxetine Cr	Paroxetine Hcl	11	11	330	1252.9			0	0	0	0	#
1609843721	Shamsi	Muhammad	Plymouth Meeting	PA	42	Psychiatry	S	Paroxetine Hcl	Paroxetine Hcl	53	77	2173	550.03	11		37	59	488.76	1760	*
1609843739	Sadasivan	Sushma	Novi	MI	26	Family Practice	S	Paroxetine Hcl	Paroxetine Hcl	22	44	1320	217.96			22	44	217.96	1320	*
1609843812	Campbell	Robert	Gray	GA	13	Family Practice	S	Paroxetine Hcl	Paroxetine Hcl	56	56	438	187.5			42	42	160.65	317	*
1609843820	Sharma	Rajesh	Cleveland	OH	39	Internal Medicine	S	Paroxetine Hcl	Paroxetine Hcl	18	22	644	340.08			18	22	340.08	644	*
1609843895	Nouraldin	Hazem	Cleveland	OH	39	Internal Medicine	S	Paroxetine Hcl	Paroxetine Hcl	38	58	1740	481.63			22	38	334.29	1140	*
1609844067	Vachtsevanos	Cheri	Gainesville	GA	13	Internal Medicine	S	Paroxetine Hcl	Paroxetine Hcl	52	92	2760	549.21			52	92	549.21	2760	*
1609844240	Ruggiano	John	Cranston	RI	44	Psychiatry	S	Paroxetine Hcl	Paroxetine Hcl	46	90	2674	676.18			16	28	200.15	840	*
1609844273	Rojas	Raymond	Bartlett	IL	17	Family Practice	S	Paroxetine Hcl	Paroxetine Hcl	11	31	930	326.11			11	31	326.11	930	*
1609844323	Bradley	Maura	Livonia	MI	26	Family Practice	S	Paroxetine Hcl	Paroxetine Hcl	24	60.1	1802	579.32			24	60.1	579.32	1802	*
1609844331	Martinez	Rafael	Arecibo	PR	72	General Practice	S	Paroxetine Hcl	Paroxetine Hcl	15	15	450	105.45		*					*
1609844349	Islam	Nadeem	Mckeesport	PA	42	Internal Medicine	S	Paroxetine Hcl	Paroxetine Hcl	22	58	1740	455.2		#					*
1609844422	Flynn	Carl	Caribou	ME	23	Family Practice	S	Paroxetine Hcl	Paroxetine Hcl	129	301	8979	2012.56	27		102	220	1404.26	6549	#
1609844703	Higbee	Paul	Tulsa	OK	40	Family Practice	S	Paroxetine Hcl	Paroxetine Hcl	26	42	1260	293.57		#					*
1609844711	Buchanan	Linda	Martinsville	VA	51	Internal Medicine	S	Paroxetine Hcl	Paroxetine Hcl	85	241	7230	1862.73	25	#					#
1609845361	Daigneault	Arthur	Laguna Hills	CA	6	Internal Medicine	S	Paroxetine Hcl	Paroxetine Hcl	29	65	1950	585.22			29	65	585.22	1950	*
1609845452	Liechty	Cheryl	Rockport	ME	23	Internal Medicine	S	Paroxetine Hcl	Paroxetine Hcl	34	101.9	3056	589.76	11		34	101.9	589.76	3056		11
1609845478	Neil	Granada	Winston Salem	NC	37	Family Practice	S	Paroxetine Hcl	Paroxetine Hcl	23	25	750	121.7		#					*
1609845577	Ramiz	Naila	Houston	TX	48	Internal Medicine	S	Paroxetine Hcl	Paroxetine Hcl	30	82	2412	464.68	11	#					*
1609845627	Lozano	Martha	Chula Vista	CA	6	Pulmonary Disease	S	Paroxetine Hcl	Paroxetine Hcl	75	203	6090	1456.19	19	#					#
1609845882	Brown	Tammy	Albany	KY	21	Family Practice	S	Paroxetine Hcl	Paroxetine Hcl	98	108	3240	703.76	13		81	91	567.82	2730	#
1609845908	Gebeyehu	Ethiopia	Glendale	AZ	4	Internal Medicine	S	Paroxetine Hcl	Paroxetine Hcl	22	54.5	1627	683.62			22	54.5	683.62	1627	*
1609846211	Helmuth	Dennis	Wooster	OH	39	Psychiatry & Neurology	T	Paroxetine Hcl	Paroxetine Hcl	44	78	2340	383.84		#					*
1609846229	Singh	Upinder	Henderson	NV	32	Geriatric Medicine	S	Paroxetine Hcl	Paroxetine Hcl	35	35	998	606.34			35	35	606.34	998	*
1609846245	Markert	George	Stroud	OK	40	Family Practice	S	Paroxetine Hcl	Paroxetine Hcl	13	15	450	55.07			13	15	55.07	450	*
1609846633	Zelenski	Pawel	Saint Cloud	FL	12	Internal Medicine	S	Paroxetine Hcl	Paroxetine Hcl	18	46.8	1395	603.61			18	46.8	603.61	1395	*
1609847078	Chabot	Stephen	Pawtucket	RI	44	Psychiatry	S	Paroxetine Hcl	Paroxetine Hcl	14	30	900	242.63			14	30	242.63	900	*
1609847490	Romero	Douglas	San Juan	PR	72	Psychiatry & Neurology	T	Paroxetine Hcl	Paroxetine Hcl	24	24	720	166.04			0	0	0	0	#
1609847557	Abshier	John	Ft Sam Houston	TX	48	Physician Assistant	S	Paroxetine Hcl	Paroxetine Hcl	25	75	2250	304.65			25	75	304.65	2250	*
1609847615	Burns	Timothy	Coeur D Alene	ID	16	Family Practice	S	Paroxetine Hcl	Paroxetine Hcl	16	32	960	222.39		#					*
1609848233	Malinak	Christa	Washington	PA	42	Family Practice	S	Paroxetine Hcl	Paroxetine Hcl	59	111	3310	1016.83	12		59	111	1016.83	3310		12
1609848266	Haque	Mohammad	Houston	TX	48	Family Practice	S	Paroxetine Hcl	Paroxetine Hcl	11	23	690	98.12		*					*
1609848373	Kias	Thomas	Athens	GA	13	Internal Medicine	S	Paroxetine Hcl	Paroxetine Hcl	18	54	1620	469.52			18	54	469.52	1620	*
1609848753	Schoenbachler	Ben	Louisville	KY	21	Psychiatry	S	Paroxetine Hcl	Paroxetine Hcl	26	50.7	1506	223.55		#					*
1609849090	Drees	Tamara	Lakewood	CO	8	Nurse Practitioner	S	Paroxetine Hcl	Paroxetine Hcl	21	29	870	238.96			21	29	238.96	870	*
1609849157	Mally	Ashith	Mc Murray	PA	42	Internal Medicine	S	Paroxetine Hcl	Paroxetine Hcl	84	104	2956	690.19	12		66	80	586.21	2236	*
1609849637	Young	Stephen	Midlothian	VA	51	Internal Medicine	S	Paroxetine Hcl	Paroxetine Hcl	14	42	1260	463.21			14	42	463.21	1260	*
1609849694	Rabassa	Jill	Charlotte	NC	37	Family Practice	S	Paroxetine Hcl	Paroxetine Hcl	22	60	1800	531			22	60	531	1800	*
1609849868	Gilly	Philip	West Bloomfield	MI	26	Addiction Medicine	S	Paroxetine Hcl	Paroxetine Hcl	12	14	420	56.53		*					*
1609850106	Wright	Ronna	Appomattox	VA	51	Family Practice	S	Paroxetine Hcl	Paroxetine Hcl	30	82	2460	597.88		#					*
1609850171	Collin	Carlos	Rockville	MD	24	Psychiatry	S	Paroxetine Hcl	Paroxetine Hcl	13	13.2	395	141.31			0	0	0	0	#
1609850262	Kaur	Bhavjot	Edina	MN	27	Internal Medicine	S	Paroxetine Hcl	Paroxetine Hcl	39	113	3390	826.08			39	113	826.08	3390	*
1609850486	Bangash	Sadaf	Kendallville	IN	18	Internal Medicine	S	Paroxetine Hcl	Paroxetine Hcl	29	73	2142	539.75		#					*
1609850569	Kickliter	David	Newport	TN	47	Family Practice	S	Paroxetine Hcl	Paroxetine Hcl	167	273.5	8205	2122.61	40		140	211.5	1474.32	6344	#
1609850676	Patel	Shital	Scottsdale	AZ	4	Internal Medicine	S	Paroxetine Hcl	Paroxetine Hcl	21	61	1807	666.35			21	61	666.35	1807	*
1609850841	Veselka	James	Angleton	TX	48	Family Practice	S	Paroxetine Hcl	Paroxetine Hcl	73	120	3600	1255.24	15		32	67	523.86	2010	*
1609851708	White	Michael	Farmington Hills	MI	26	Internal Medicine	S	Paroxetine Hcl	Paroxetine Hcl	11	27	810	124.08		*					*
1609852029	Schott	Ronald	Burbank	CA	6	Internal Medicine	S	Paroxetine Hcl	Paroxetine Hcl	49	140	4200	781.3	14	#					#
1609852102	Adams	Beth	Stillwater	MN	27	Family Practice	S	Paroxetine Hcl	Paroxetine Hcl	11	31	930	186.38			11	31	186.38	930	*
1609852623	Curreri	Joseph	Merchantville	NJ	34	Pulmonary Disease	S	Paroxetine Hcl	Paroxetine Hcl	12	14	355	226.54			12	14	226.54	355	*
1609852714	Sauvageau	Philip	Lewiston	NY	36	Internal Medicine	S	Paroxetine Hcl	Paroxetine Hcl	85	127	3751	1402.02	15		69	111	1115.87	3281	#
1609852839	Hutchinson	Carolyn	Lake Charles	LA	22	Family Practice	S	Paroxetine Hcl	Paroxetine Hcl	33	61	1818	377.7			16	36	195.8	1080	*
1609853068	Vanalstine	Andrew	Augusta	GA	13	Family Practice	S	Paroxetine Hcl	Paroxetine Hcl	30	84	2520	1026.97			30	84	1026.97	2520	*
1609853076	Willner	Bruce	Youngstown	OH	39	Family Practice	S	Paroxetine Hcl	Paroxetine Hcl	33	62	1856	471.64			33	62	471.64	1856	*
1609853126	Colliton	Matthew	West Hartford	CT	9	Internal Medicine	S	Paroxetine Hcl	Paroxetine Hcl	38	56	1589	677.11			38	56	677.11	1589	*
1609853175	Gearhart	John	Tulsa	OK	40	Family Practice	S	Paroxetine Hcl	Paroxetine Hcl	42	72	2160	821.54			42	72	821.54	2160	*
1609853191	Conkright	William	Augusta	GA	13	Family Practice	S	Paroxetine Hcl	Paroxetine Hcl	23	69	2070	630.38			23	69	630.38	2070	*
1609853225	Acevedo Vazquez	Jorge	Brandon	FL	12	General Practice	S	Paroxetine Hcl	Paroxetine Hcl	23	55.1	1623	224.38		#					*
1609853233	Tincopa	Teresa	Whittier	CA	6	Nurse Practitioner	S	Paroxetine Hcl	Paroxetine Hcl	25	33	990	169.06			14	22	130.25	660	*
1609853324	Burch	Mary	Rome	GA	13	Nurse Practitioner	S	Paroxetine Hcl	Paroxetine Hcl	35	65.1	1953	640.65	11	#					*
1609853373	Harrell	Mark	Greenville	NC	37	Physician Assistant	S	Paroxetine Hcl	Paroxetine Hcl	19	27	810	170.6		#					*
1609853399	Six	Dee	Norton Shores	MI	26	Nurse Practitioner	S	Paroxetine Hcl	Paroxetine Hcl	11	27	810	168.93		*					*
1609853498	Schmidt	Elaine	Muskegon	MI	26	Family Practice	S	Paroxetine Hcl	Paroxetine Hcl	35	103	3090	678.22		#					*
