## Supplemental- Analyzed Data 2 for "Specialty-type and state-level variation in paroxetine use among older adult patients" (part 9 of 86)

### Sheet: 2020 (continued)
Prscrbr_NPI	Prscrbr_Last_Org_Name	Prscrbr_First_Name	Prscrbr_City	Prscrbr_State_Abrvtn	Prscrbr_State_FIPS	Prscrbr_Type	Prscrbr_Type_Src	Brnd_Name	Gnrc_Name	Tot_Clms	Tot_30day_Fills	Tot_Day_Suply	Tot_Drug_Cst	Tot_Benes	GE65_Sprsn_Flag	GE65_Tot_Clms	GE65_Tot_30day_Fills	GE65_Tot_Drug_Cst	GE65_Tot_Day_Suply	GE65_Bene_Sprsn_Flag	GE65_Tot_Benes						Number of Prescriptions						Number of Presc / 1000 Aged Enrollees						1000	Cost									Number of Prescriptions						% paroxetine prescriptions from specialty						% paroxetine prescriptions from specialty / % medicare providers in specialty
1609853506	Weinberg	Michael	Latrobe	PA	42	Family Practice	S	Paroxetine Hcl	Paroxetine Hcl	21	61	1830	499.51		#					*
1609853522	Mcclelland	Steven	Clawson	MI	26	Internal Medicine	S	Paroxetine Hcl	Paroxetine Hcl	13	39	1170	142.89			13	39	142.89	1170	*
1609853530	Harman	Thomas	Rochester	MN	27	Family Practice	S	Paroxetine Hcl	Paroxetine Hcl	13	17	490	77.77		*					*
1609853696	Williams	Jeffrey	Durant	OK	40	Physician Assistant	S	Paroxetine Hcl	Paroxetine Hcl	13	13	390	138.79		#					*
1609853811	Rajah	Vasanthy	Westerville	OH	39	Internal Medicine	S	Paroxetine Hcl	Paroxetine Hcl	15	45	1350	174.95			15	45	174.95	1350	*
1609853977	Berlot	Alvin	Cresco	PA	42	General Practice	S	Paroxetine Hcl	Paroxetine Hcl	46	104	3120	744.08	11	#					*
1609854090	Crespo	Rodrigo	Castroville	TX	48	Internal Medicine	S	Paroxetine Hcl	Paroxetine Hcl	25	75	2250	344.18			25	75	344.18	2250	*
1609854165	Lind	Gregory	San Angelo	TX	48	General Practice	T	Paroxetine Hcl	Paroxetine Hcl	12	12	360	298.73			12	12	298.73	360	*
1609854595	Bursch	Susan	Latrobe	PA	42	Family Practice	S	Paroxetine Hcl	Paroxetine Hcl	22	54.8	1644	254.27			22	54.8	254.27	1644	*
1609854736	Davis	Joseph	Charlotte Court House	VA	51	Nurse Practitioner	S	Paroxetine Hcl	Paroxetine Hcl	55	115	3450	545.56	12		19	45	145.14	1350	*
1609854918	Johnson	Janet	Cortland	NY	36	Family Practice	S	Paroxetine Hcl	Paroxetine Hcl	11	31	930	160.67			11	31	160.67	930	*
1609855477	Sheriff	Fuad	Amherst	NY	36	Internal Medicine	S	Paroxetine Hcl	Paroxetine Hcl	42	80	2400	448		#					*
1609855501	Ashton	Adam	Amherst	NY	36	Psychiatry	S	Paroxetine Cr	Paroxetine Hcl	25	37	1110	2408.12			25	37	2408.12	1110	*
1609855501	Ashton	Adam	Amherst	NY	36	Psychiatry	S	Paroxetine Er	Paroxetine Hcl	15	30	900	1441.73			15	30	1441.73	900	*
1609855501	Ashton	Adam	Amherst	NY	36	Psychiatry	S	Paroxetine Hcl	Paroxetine Hcl	139	275	8250	2117.11	26		127	263	1966.01	7890	#
1609855592	Tirado	Victor	Wethersfield	CT	9	Psychiatry	S	Paroxetine Hcl	Paroxetine Hcl	195	219	6512	1478.19	23		53	71	411.84	2117	*
1609855725	Benoit	Marcel	Brooklyn	NY	36	General Practice	S	Paroxetine Hcl	Paroxetine Hcl	24	36	1052	276.81			24	36	276.81	1052	*
1609856004	Gregorio	Lucia	Phoenix	AZ	4	Internal Medicine	S	Paroxetine Hcl	Paroxetine Hcl	27	80	2400	598.88			11	33	188.24	990	*
1609856632	Mohamed-Santa	Odette	Marshall	TX	48	Family Practice	S	Paroxetine Hcl	Paroxetine Hcl	59	93.4	2638	519.25	11		59	93.4	519.25	2638		11
1609856699	Cole	Sherman	Leawood	KS	20	Psychiatry	S	Paroxetine Hcl	Paroxetine Hcl	24	28	840	222.77		#					*
1609856939	Ishihara	Terry	Hawthorne	CA	6	Family Practice	S	Paroxetine Hcl	Paroxetine Hcl	36	42.2	1201	324.97		#					*
1609857127	Dolor	Wilfredo	Savannah	GA	13	Internal Medicine	S	Paroxetine Hcl	Paroxetine Hcl	21	39	1170	231.08		*					*
1609857259	Rogers	Russell	Scottsburg	IN	18	Family Practice	S	Paroxetine Hcl	Paroxetine Hcl	13	19	570	121.54			13	19	121.54	570	*
1609857572	Blackwood	Nicole	Kennett Square	PA	42	Nurse Practitioner	S	Paroxetine Hcl	Paroxetine Hcl	22	22	616	657.45			22	22	657.45	616	*
1609857754	Abraham	Akram	Hollis	OK	40	Family Practice	S	Paroxetine Hcl	Paroxetine Hcl	34	72	2160	311.33	11	#					*
1609858331	Hanigar	Kimberly	Mcloud	OK	40	Family Practice	S	Paroxetine Hcl	Paroxetine Hcl	19	49	1454	367.15		#					*
1609858372	Johnson	Joseph	Cullman	AL	1	Family Practice	S	Paroxetine Hcl	Paroxetine Hcl	90	196	5832	1587.61	18		70	140	1048.9	4152	#
1609858414	Radin	Alan	Wilton	CT	9	Internal Medicine	S	Paroxetine Hcl	Paroxetine Hcl	18	54	1620	476.67			18	54	476.67	1620	*
1609858547	Co	Daniel	Lockport	IL	17	Internal Medicine	S	Paroxetine Hcl	Paroxetine Hcl	12	36	1080	244.87			12	36	244.87	1080	*
1609858653	Szabo	Jennifer	Chicago	IL	17	Family Practice	S	Paroxetine Hcl	Paroxetine Hcl	13	39	1170	379.9			13	39	379.9	1170	*
1609858851	Skobic	Mario	San Tan Valley	AZ	4	Internal Medicine	S	Paroxetine Hcl	Paroxetine Hcl	59	103	3090	625.36	11		46	88	498.74	2640	*
1609859214	Minotti	Armand	North Lima	OH	39	Family Practice	S	Paroxetine Hcl	Paroxetine Hcl	59	159	4705	1303.56	19		59	159	1303.56	4705		19
1609859271	Capriotti	Paul	Lisle	IL	17	Psychiatry	S	Paroxetine Hcl	Paroxetine Hcl	13	23	667	180.3		*					*
1609859305	Leela	Gopalakrishna	Las Vegas	NV	32	Internal Medicine	S	Paroxetine Hcl	Paroxetine Hcl	62	62	1774	994.12			51	51	803	1444	*
1609859503	Casal	Maria	Worcester	MA	25	Internal Medicine	S	Paroxetine Hcl	Paroxetine Hcl	26	66	1980	222.99		#					*
1609859503	Casal	Maria	Worcester	MA	25	Internal Medicine	S	Paxil	Paroxetine Hcl	11	11	330	4766.08			11	11	4766.08	330	*
1609859842	Dufour	Karen	Orange	CT	9	Internal Medicine	S	Paroxetine Hcl	Paroxetine Hcl	36	98	2930	557.43		#					*
1609859982	Lieberman	Lawrence	Tulsa	OK	40	Family Practice	S	Paroxetine Hcl	Paroxetine Hcl	17	35	1050	261.27			17	35	261.27	1050	*
1609860121	Cammarata	Michele	Staten Island	NY	36	Family Practice	S	Paroxetine Hcl	Paroxetine Hcl	12	24	708	269.79			12	24	269.79	708	*
1609860527	Daily	Linda	Lancaster	SC	45	Family Practice	S	Paroxetine Hcl	Paroxetine Hcl	22	60	1800	707.76		#					*
1609860626	Sahay	Sangita	Melbourne	FL	12	Internal Medicine	S	Paroxetine Hcl	Paroxetine Hcl	15	33	990	184.67		#					*
1609861244	Bai	Chun	Brooklyn	NY	36	Neurology	S	Paroxetine Hcl	Paroxetine Hcl	23	23	690	159.92		*					*
1609861376	Mika	David	Charlottesville	VA	51	Psychiatry	S	Paroxetine Hcl	Paroxetine Hcl	20	52	1560	223.6		#					*
1609861723	Stevenson	Karen	Cranston	RI	44	Internal Medicine	S	Paroxetine Hcl	Paroxetine Hcl	34	94	2820	529.84		#					*
1609861830	Keller	Scott	Lilburn	GA	13	Family Practice	S	Paroxetine Hcl	Paroxetine Hcl	15	29	870	311.89			15	29	311.89	870	*
1609861905	Nelson	Marcia	Chico	CA	6	Family Practice	S	Paroxetine Hcl	Paroxetine Hcl	22	54	1620	344.32		#					*
1609862010	Caquias-Gonzalez	Eileen	Asheville	NC	37	Family Practice	S	Paroxetine Hcl	Paroxetine Hcl	57	57	1671	1040.67			57	57	1040.67	1671	*
1609862259	Miller	Denise	Newcomerstown	OH	39	Family Practice	S	Paroxetine Hcl	Paroxetine Hcl	26	52	1560	320.66		#					*
1609862259	Miller	Denise	Newcomerstown	OH	39	Family Practice	S	Paxil Cr	Paroxetine Hcl	11	11	330	2494.72			11	11	2494.72	330	*
1609862291	Davis	Gregory	Cleveland	OH	39	Internal Medicine	S	Paroxetine Hcl	Paroxetine Hcl	19	21	594	263.08			19	21	263.08	594	*
1609862358	Hikes	Ryan	Mc Connellsburg	PA	42	Family Practice	S	Paroxetine Hcl	Paroxetine Hcl	45	57	1710	336.08			34	42	261.22	1260	*
1609862507	Barbato	Tobia	Chicago	IL	17	Family Practice	S	Paroxetine Hcl	Paroxetine Hcl	27	48.7	1460	394.9			27	48.7	394.9	1460	*
1609862697	Houlihan	Kevin	Litchfield Park	AZ	4	Family Practice	S	Paroxetine Hcl	Paroxetine Hcl	26	72.5	2175	531.08			26	72.5	531.08	2175	*
1609862721	Meriwether	Colleen	White Sulphur Springs	WV	54	Family Practice	S	Paroxetine Hcl	Paroxetine Hcl	16	26	780	131.53			16	26	131.53	780	*
1609862978	Caiazza	Margaret	Gansevoort	NY	36	Nurse Practitioner	S	Paroxetine Hcl	Paroxetine Hcl	12	28	840	110.69			12	28	110.69	840	*
1609863422	Tedder	Miriam	Harriman	TN	47	Family Practice	S	Paroxetine Hcl	Paroxetine Hcl	33	63	1862	648.01			21	51	601.55	1502	*
1609864164	Dear	Jennifer	Norton Shores	MI	26	Family Practice	S	Paroxetine Hcl	Paroxetine Hcl	14	38.5	1155	242.2		*					*
1609864339	Ripoll	Lucinda	Staten Island	NY	36	Internal Medicine	S	Paroxetine Hcl	Paroxetine Hcl	44	88	2630	534.9	14	#					#
1609864412	West	Renee	Ogden	UT	49	Family Practice	S	Paroxetine Hcl	Paroxetine Hcl	26	68	2040	549.34			26	68	549.34	2040	*
1609864453	Krempel-Portier	Bonita	Emmitsburg	MD	24	Internal Medicine	S	Paroxetine Hcl	Paroxetine Hcl	16	42	1260	399.91			16	42	399.91	1260	*
1609864792	Aranda	Arvin	Owego	NY	36	Family Practice	S	Paroxetine Hcl	Paroxetine Hcl	23	55	1650	351.25		#					*
1609865211	Varney	Rebecca	Lebanon	VA	51	Nurse Practitioner	S	Paroxetine Hcl	Paroxetine Hcl	58	108	3232	634.8	12		38	78	452.09	2332	*
1609865377	Liu	Eric	San Diego	CA	6	Internal Medicine	S	Paroxetine Hcl	Paroxetine Hcl	17	37	1110	349.98			17	37	349.98	1110	*
1609865435	Dikkers	Michele	Guttenberg	IA	19	Family Practice	S	Paroxetine Hcl	Paroxetine Hcl	34	51.5	1544	683.7			34	51.5	683.7	1544	*
1609865609	Stein	Barry	Sarasota	FL	12	Family Practice	S	Paroxetine Hcl	Paroxetine Hcl	49	120	3600	752.57	12	#					#
1609865898	Swenson	Dana	Kirkland	WA	53	Internal Medicine	S	Paroxetine Hcl	Paroxetine Hcl	17	39	1170	268.06			17	39	268.06	1170	*
1609866052	Atluri	Hima	Decatur	IL	17	Internal Medicine	S	Paroxetine Hcl	Paroxetine Hcl	84	152.5	4537	932.18	17		52	108	596.58	3219	#
1609866458	Townsley	Malcolm	Pendleton	OR	41	Internal Medicine	S	Paroxetine Hcl	Paroxetine Hcl	14	18	540	69.94			0	0	0	0	#
1609866490	Oehlers	Stephen	Springfield	OH	39	Internal Medicine	S	Paroxetine Hcl	Paroxetine Hcl	203	485	14449	2010.39	53		187	443	1812.42	13189	#
1609866706	Marcu	Marina	Cleveland	OH	39	Internal Medicine	S	Paroxetine Hcl	Paroxetine Hcl	37	50	1500	590.37		#					*
1609866839	Russell	Christopher	Atlanta	GA	13	Neurology	S	Paroxetine Hcl	Paroxetine Hcl	13	17	510	223.01		*					*
1609866854	Whelan	John	Green Bay	WI	55	Psychiatry	S	Paroxetine Hcl	Paroxetine Hcl	70	84	2438	643.09	12		27	35	228.82	1015	*
1609867019	Henry	Anthony	Fort Wayne	IN	18	Family Practice	S	Paroxetine Hcl	Paroxetine Hcl	41	59	1770	404.59			19	33	194.94	990	*
1609867118	Pohodich	Edward	Connellsville	PA	42	Nurse Practitioner	S	Paroxetine Hcl	Paroxetine Hcl	20	46	1380	186.78		#					*
1609867258	Kuruc	Stephen	Steubenville	OH	39	Internal Medicine	S	Paroxetine Hcl	Paroxetine Hcl	47	69	1987	667.08			47	69	667.08	1987	*
1609867647	Gearhard	Mary	Austell	GA	13	Family Practice	S	Paroxetine Hcl	Paroxetine Hcl	31	70	2100	545.55			31	70	545.55	2100	*
1609867738	Weiss	Wendy	Pismo Beach	CA	6	Family Practice	S	Paroxetine Hcl	Paroxetine Hcl	35	41.5	1241	611.04			11	17	289.71	509	*
1609867811	Fiato	Karen-Lynn	Albuquerque	NM	35	Nurse Practitioner	S	Paroxetine Hcl	Paroxetine Hcl	18	48	1440	800.28		#					*
1609868108	Stabell	Erik	Alton	IL	17	Internal Medicine	S	Paroxetine Hcl	Paroxetine Hcl	35	75	2250	777.47		#					*
1609868207	Gatz	Jeffrey	Valparaiso	IN	18	Internal Medicine	S	Paroxetine Hcl	Paroxetine Hcl	14	22	660	187.56		*					*
1609868280	Krueger	Heather	Lakeville	MN	27	Family Practice	S	Paroxetine Hcl	Paroxetine Hcl	19	50	1487	224.29			19	50	224.29	1487	*
1609868314	Pathak	Lisa	Dingmans Ferry	PA	42	Internal Medicine	S	Paroxetine Hcl	Paroxetine Hcl	27	53	1590	244.95		#					*
1609868579	Albiez	Anne	Brick	NJ	34	Nurse Practitioner	S	Paroxetine Hcl	Paroxetine Hcl	42	42	1234	362.18			13	13	71.68	364	*
1609868744	Scharf	Michael	Liberty Township	OH	39	Internal Medicine	S	Paroxetine Hcl	Paroxetine Hcl	16	48	1440	181.56			16	48	181.56	1440	*
1609868827	Ditchek	Alan	Brooklyn	NY	36	Internal Medicine	S	Paroxetine Hcl	Paroxetine Hcl	35	91	2730	768.71		#					*
1609868835	Banderas	Pablo	Cape Coral	FL	12	Physician Assistant	S	Paroxetine Hcl	Paroxetine Hcl	16	34	1020	301.23		*					*
1609869072	Williams	Daniel	Tunkhannock	PA	42	Internal Medicine	S	Paroxetine Hcl	Paroxetine Hcl	35	57	1710	408.95		#					*
1609869643	Johnson	Michael	Sun City	AZ	4	Internal Medicine	S	Paroxetine Hcl	Paroxetine Hcl	24	68	2017	475.71			24	68	475.71	2017	*
1609869973	Hayes	Christopher	Jamestown	NY	36	Family Practice	S	Paroxetine Hcl	Paroxetine Hcl	19	49	1470	302.97		#					*
1609870013	Bobrowski	Joseph	Covington	LA	22	Internal Medicine	S	Paroxetine Hcl	Paroxetine Hcl	60	176.8	5287	1451.73	20	#					#
1609870161	Crowley	William	Port Lavaca	TX	48	Family Practice	S	Paroxetine Hcl	Paroxetine Hcl	21	29	828	455.77			21	29	455.77	828	*
1609870179	James	Mark	Lawrenceville	GA	13	Psychiatry	S	Paroxetine Hcl	Paroxetine Hcl	54	84	2520	792.2		#					*
1609870393	Stover	Linda	Sparta	TN	47	Nurse Practitioner	S	Paroxetine Hcl	Paroxetine Hcl	14	42	1260	269.06			14	42	269.06	1260	*
1609870583	Bolick	Charles	Bristol	TN	47	Family Practice	S	Paroxetine Hcl	Paroxetine Hcl	30	88.9	2666	494.7		#					*
1609870591	Weber	Bruce	Gillespie	IL	17	Family Practice	S	Paroxetine Hcl	Paroxetine Hcl	126	134	3690	1587.17	17		103	103	1194.69	2805	#
1609870948	Schmiesing	Michael	Glenwood	IA	19	Family Practice	S	Paroxetine Hcl	Paroxetine Hcl	12	36	1080	184.32			12	36	184.32	1080	*
1609871151	Millmann	Paul	Sherman	TX	48	Family Practice	S	Paroxetine Hcl	Paroxetine Hcl	14	30	900	168.46		*					*
1609871607	Segars	Kelly	Iuka	MS	28	Family Practice	S	Paroxetine Hcl	Paroxetine Hcl	21	40	1200	254.77		#					*
1609871706	Su	Alex	Houston	TX	48	Family Practice	S	Paroxetine Hcl	Paroxetine Hcl	11	31	930	202.44			11	31	202.44	930	*
1609871862	Erie	Susan	Houston	TX	48	Family Practice	S	Paroxetine Hcl	Paroxetine Hcl	11	23	690	167.01		*					*
1609872217	Hampton	Sarah	Donalsonville	GA	13	Internal Medicine	S	Paroxetine Hcl	Paroxetine Hcl	50	50	1333	262.71			18	18	69.77	517	*
1609872472	Berlin	Arnold	Brooklyn	NY	36	Internal Medicine	S	Paroxetine Hcl	Paroxetine Hcl	45	51	1530	454.65			33	39	426.07	1170	*
1609872571	Golden	Michael	Peabody	MA	25	Internal Medicine	S	Paroxetine Hcl	Paroxetine Hcl	17	51	1530	150.14			17	51	150.14	1530	*
1609873058	Lopez	Rafael	San Benito	TX	48	Family Practice	S	Paroxetine Hcl	Paroxetine Hcl	84	113.9	3391	709.06	17	#					#
1609873132	Pickett	Karen	Little Rock	AR	5	Family Practice	S	Paroxetine Hcl	Paroxetine Hcl	12	32	960	178.46		*					*
1609873322	Yamani	Mohammad	Clearwater	FL	12	Internal Medicine	S	Paroxetine Hcl	Paroxetine Hcl	62	120.2	3580	848.76	15	#					#
1609873496	Sawka	Mark	Woodhaven	MI	26	Family Practice	S	Paroxetine Er	Paroxetine Hcl	30	50	1500	5258.51			30	50	5258.51	1500	*
1609873496	Sawka	Mark	Woodhaven	MI	26	Family Practice	S	Paroxetine Hcl	Paroxetine Hcl	48	126	3740	838.87	12		48	126	838.87	3740		12
1609873504	Gomez	Jesus	El Paso	TX	48	Medical Oncology	S	Paroxetine Hcl	Paroxetine Hcl	15	21	630	81.91		#					*
1609873579	Lydon	Eric	Louisville	KY	21	Psychiatry	S	Paroxetine Hcl	Paroxetine Hcl	23	65	1950	349.73		#					*
1609873827	Yuellig	Thomas	Cincinnati	OH	39	Internal Medicine	S	Paroxetine Hcl	Paroxetine Hcl	108	228.3	6838	1417.03	30	#					#
1609873868	Adonai	Chisara	Yulee	FL	12	Family Practice	S	Paroxetine Hcl	Paroxetine Hcl	15	31	930	211.46		#					*
1609873983	Green	Benny	Little Rock	AR	5	Family Practice	S	Paroxetine Hcl	Paroxetine Hcl	78	82.7	2312	889.34	17		48	52.6	504.46	1492	#
1609873991	Shusman	Robert	Springfield	PA	42	Family Practice	S	Paroxetine Hcl	Paroxetine Hcl	16	38	1057	208.37			16	38	208.37	1057	*
1609874403	Mason	Raymond	Wooster	OH	39	Family Practice	S	Paroxetine Hcl	Paroxetine Hcl	33	67	2010	462.36			21	55	406.2	1650	*
1609874510	Wirth	Steven	Ukiah	CA	6	Family Practice	S	Paroxetine Hcl	Paroxetine Hcl	40	70	2087	474.1		#					*
1609874734	Mammen	Alexander	Saint Louis	MO	29	Family Practice	S	Paroxetine Hcl	Paroxetine Hcl	14	42	1260	214.76			14	42	214.76	1260	*
1609874940	Cassis	Daniel	Miami Beach	FL	12	Cardiology	S	Paroxetine Hcl	Paroxetine Hcl	19	27	810	368.47			19	27	368.47	810	*
1609875145	Hill	Jeffrey	Galesburg	IL	17	Family Practice	S	Paroxetine Hcl	Paroxetine Hcl	38	62	1858	456.36			17	37	327.26	1108	*
1609875673	Rogers	Gregory	Rome	GA	13	Internal Medicine	S	Paroxetine Hcl	Paroxetine Hcl	96	184.2	5500	1079.02	27		96	184.2	1079.02	5500		27
1609875814	Moncier	Hal	Maynardville	TN	47	Family Practice	S	Paroxetine Hcl	Paroxetine Hcl	27	27	810	121.27			27	27	121.27	810	*
1609876135	Perez	Michael	Manassas	VA	51	Family Practice	S	Paroxetine Hcl	Paroxetine Hcl	15	43	1290	208.98		#					*
1609876283	Simons	Dane	Bay City	TX	48	Family Practice	S	Paroxetine Hcl	Paroxetine Hcl	78	116	3480	709.46	18	#					#
1609876507	Smith	Matthew	Waterloo	IA	19	Family Practice	S	Paroxetine Hcl	Paroxetine Hcl	59	141	4230	968.3	15		59	141	968.3	4230		15
1609876804	Maldonado-Medina	Anabelle	Miami	FL	12	Neurology	S	Paroxetine Er	Paroxetine Hcl	14	20	600	2133.43		#					*
1609876804	Maldonado-Medina	Anabelle	Miami	FL	12	Neurology	S	Paroxetine Hcl	Paroxetine Hcl	80	149.6	4452	856.59	22		62	125.6	677.22	3732	#
1609877018	Jett	Patricia	Annapolis	MD	24	Family Practice	S	Paroxetine Hcl	Paroxetine Hcl	17	47	1410	313.66		#					*
1609877109	Tefend	Sherrie	Ann Arbor	MI	26	Internal Medicine	S	Paroxetine Hcl	Paroxetine Hcl	42	126	3780	657.36	12		42	126	657.36	3780		12
1609877190	Schreibman	Tanya	Sarasota	FL	12	Infectious Disease	S	Paroxetine Hcl	Paroxetine Hcl	12	17	510	43.03			12	17	43.03	510	*
1609877281	Schran	Mary Ann	Harrington Park	NJ	34	Internal Medicine	S	Paroxetine Hcl	Paroxetine Hcl	13	13	390	298.52		*					*
1609877315	Harris	Harvey	Columbus	GA	13	Internal Medicine	S	Paroxetine Hcl	Paroxetine Hcl	48	84	2502	452.13		#					*
1609877380	Nio	Deborah	Harrisonburg	VA	51	Family Practice	S	Paroxetine Hcl	Paroxetine Hcl	41	91	2717	546.49			41	91	546.49	2717	*
1609877828	Westland	Wayne	South Portland	ME	23	Physician Assistant	S	Paroxetine Hcl	Paroxetine Hcl	21	59	1746	371.75		#					*
1609877885	Wolfgould	Christopher	Oneonta	NY	36	Family Practice	S	Paroxetine Hcl	Paroxetine Hcl	24	56	1680	665.68			24	56	665.68	1680	*
1609878115	Woodbury	Thomas	Rancho Cucamonga	CA	6	Family Practice	S	Paroxetine Hcl	Paroxetine Hcl	40	42.6	1156	493			28	28.5	357.66	741	*
1609878263	Mehta	Kishor	Peoria	AZ	4	Internal Medicine	S	Paroxetine Hcl	Paroxetine Hcl	19	37	1110	250.72		*					*
1609878271	Garstang	Bradley	Kansas City	MO	29	Family Practice	S	Paroxetine Hcl	Paroxetine Hcl	20	60	1800	177.02		#					*
1609878610	Lueninghoener	Peter	Oneill	NE	31	Family Practice	S	Paroxetine Hcl	Paroxetine Hcl	25	29	870	117.59			25	29	117.59	870	*
1609878776	Starkenburg	Robert	Raleigh	NC	37	Internal Medicine	S	Paroxetine Hcl	Paroxetine Hcl	23	61	1830	477.49			23	61	477.49	1830	*
1609878859	Brillantes	Miguel	Fall River	MA	25	Internal Medicine	S	Paroxetine Hcl	Paroxetine Hcl	50	111	3282	1135.31	12	#					*
1609878974	Cope	John	Demorest	GA	13	Internal Medicine	S	Paroxetine Hcl	Paroxetine Hcl	27	51	1524	118.01		#					*
1609879451	Cordaro	Anthony	Floral Park	NY	36	Internal Medicine	S	Paroxetine Hcl	Paroxetine Hcl	11	29	870	316.03		*					*
1609879618	Morris	David	Pembroke Pines	FL	12	Internal Medicine	S	Paroxetine Hcl	Paroxetine Hcl	28	56	1680	229.93		#					*
1609879758	White	Barry	Somerset	KY	21	Family Practice	S	Paroxetine Hcl	Paroxetine Hcl	27	53.1	1593	567.91		#					*
1609879881	Bussler	C. Shane	Gainesville	GA	13	Internal Medicine	S	Paroxetine Hcl	Paroxetine Hcl	57	155	4650	1132.57	20	#					#
1609880103	Clifton	James	Swainsboro	GA	13	Family Practice	S	Paroxetine Hcl	Paroxetine Hcl	116	162	3828	1571.79	17		100	138	1357.31	3108	#
1609880186	Turtz	Lisa	Bronx	NY	36	Psychiatry & Neurology	T	Paroxetine Hcl	Paroxetine Hcl	14	22	660	144.26		#					*
1609880707	Parrish	William	Bremen	GA	13	Family Practice	S	Paroxetine Hcl	Paroxetine Hcl	84	128	3840	1160.71	17	#					#
1609880814	Sigmund	Elizabeth	East Petersburg	PA	42	Nurse Practitioner	S	Paroxetine Hcl	Paroxetine Hcl	30	64	1920	293.47		#					*
1609881051	Mommsen	Craig	North Saint Paul	MN	27	Family Practice	S	Paroxetine Hcl	Paroxetine Hcl	21	42	1260	278.51			21	42	278.51	1260	*
1609881580	Petroff	Helen	Ojai	CA	6	Family Practice	S	Paroxetine Hcl	Paroxetine Hcl	21	61	1830	342.24			21	61	342.24	1830	*
1609882000	Yeturu	Bhaskar	Elmhurst	NY	36	Internal Medicine	S	Paroxetine Hcl	Paroxetine Hcl	110	110	2870	1473.05	14	#					#
1609882117	Moultrie	Johnnie	Hope Mills	NC	37	Family Practice	S	Paroxetine Hcl	Paroxetine Hcl	25	37	1110	277.76		#					*
1609882497	Seme	Melissa	Perryville	AR	5	Family Practice	S	Paroxetine Hcl	Paroxetine Hcl	18	32	960	214.96		#					*
1609882612	Torres-Muniz	Noraymar	Springfield	MA	25	Family Practice	S	Paroxetine Hcl	Paroxetine Hcl	31	45	1342	401.25		#					*
1609882950	Morrow	John	Austin	TX	48	Family Practice	S	Paroxetine Hcl	Paroxetine Hcl	25	51	1530	334.65			25	51	334.65	1530	*
1609883149	Heims	Joellen	Carlisle	IA	19	Family Practice	S	Paroxetine Hcl	Paroxetine Hcl	16	30	900	240.27		#					*
1609883503	Copen	Mark	Ft Lauderdale	FL	12	Internal Medicine	S	Paroxetine Hcl	Paroxetine Hcl	45	95	2850	770.49	14	#					#
1609884097	Casas	Jacinto	Bronx	NY	36	Family Practice	S	Paroxetine Hcl	Paroxetine Hcl	11	23	690	170.09			11	23	170.09	690	*
1609884303	Horvath	Katalin	Edison	NJ	34	Internal Medicine	S	Paroxetine Hcl	Paroxetine Hcl	12	34	1020	355.41			12	34	355.41	1020	*
1609884311	Charlton	William	Virginia Beach	VA	51	Family Practice	S	Paroxetine Hcl	Paroxetine Hcl	14	38.8	1151	532.24			14	38.8	532.24	1151	*
1609884436	Whitmer	Mary	Gladstone	MI	26	Family Practice	S	Paroxetine Hcl	Paroxetine Hcl	16	18	512	124.36			16	18	124.36	512	*
1609884626	Meyers	Margaret	Detroit	MI	26	Family Practice	S	Paroxetine Hcl	Paroxetine Hcl	13	19	570	85.39		*					*
1609884881	Moll	Michael	Walsenburg	CO	8	Family Practice	S	Paroxetine Hcl	Paroxetine Hcl	26	50	1500	330.18		#					*
1609885284	Sivils	Larry	Madison	MS	28	Family Practice	S	Paroxetine Hcl	Paroxetine Hcl	20	36	1080	143.08		#					*
1609885706	Buege	Kathryne	Erie	PA	42	Family Practice	S	Paroxetine Hcl	Paroxetine Hcl	22	62	1844	253.54			22	62	253.54	1844	*
1609885813	Mize	Shannon	Cumming	GA	13	Family Practice	S	Paroxetine Hcl	Paroxetine Hcl	18	52	1561	340.42		*					*
1609886530	Brooks	John	Dallas	TX	48	Internal Medicine	S	Paroxetine Hcl	Paroxetine Hcl	24	28	840	201.04			24	28	201.04	840	*
1609886571	Radisavljevic	Branko	Long Beach	CA	6	Psychiatry	S	Paroxetine Hcl	Paroxetine Hcl	17	35	1050	167.52		#					*
1609886902	Pelimskaya	Lutsiya	Delran	NJ	34	Internal Medicine	S	Paroxetine Er	Paroxetine Hcl	16	24	720	1572.7			16	24	1572.7	720	*
1609886902	Pelimskaya	Lutsiya	Delran	NJ	34	Internal Medicine	S	Paroxetine Hcl	Paroxetine Hcl	12	32	933	148.28			12	32	148.28	933	*
1609886969	Rivera	Walter	Arecibo	PR	72	General Practice	T	Paroxetine Hcl	Paroxetine Hcl	15	15	450	76.43			15	15	76.43	450	*
1609887082	Incalcaterra	James	Houston	TX	48	Family Practice	S	Paroxetine Hcl	Paroxetine Hcl	36	50	1435	250.97	11		36	50	250.97	1435		11
1609887389	Prieve	John	Phoenix	AZ	4	Internal Medicine	S	Paroxetine Hcl	Paroxetine Hcl	30	88	2640	552.1	11	#					*
1609887801	Johnson	Jeffery	Eagle	ID	16	Physician Assistant	S	Paroxetine Hcl	Paroxetine Hcl	11	11	330	120.13			0	0	0	0	#
1609888379	Ettinger	Jeffrey	Manchester	CT	9	Internal Medicine	S	Paroxetine Hcl	Paroxetine Hcl	15	41	1230	325.86			15	41	325.86	1230	*
1609888692	Collins	Janet	Dallas	TX	48	Neuropsychiatry	S	Paroxetine Hcl	Paroxetine Hcl	27	43	1290	546.26			27	43	546.26	1290	*
1609889062	Chang	Po-Shen	Longview	WA	53	Family Practice	S	Paroxetine Hcl	Paroxetine Hcl	28	81.6	2449	488.43		#					*
1609889229	Maldonado	Carlos	Juncos	PR	72	Internal Medicine	S	Paroxetine Hcl	Paroxetine Hcl	18	48	1440	263.86		#					*
1609889419	Romanello	Joseph	Westerly	RI	44	Nephrology	S	Paroxetine Hcl	Paroxetine Hcl	20	28	840	116.94		#					*
1609889500	Laszlo	Daniel	Cuyahoga Falls	OH	39	Family Practice	S	Paroxetine Hcl	Paroxetine Hcl	38	51.7	1532	456.69			21	25.1	294.75	753	*
1609889567	Pfeilsticker	John	Bradenton	FL	12	Emergency Medicine	S	Paroxetine Hcl	Paroxetine Hcl	74	85.2	2527	830.86			21	29.3	291.83	877	*
1609889641	Laporte	J. Carey	Colchester	CT	9	Family Practice	S	Paroxetine Hcl	Paroxetine Hcl	53	101	2971	851.82	12		40	88	714.52	2607	#
1609890474	Castillo	Elquis	Gadsden	AL	1	Medical Oncology	S	Paroxetine Hcl	Paroxetine Hcl	29	33	990	188.75			29	33	188.75	990	*
1609890573	Golden	Patrick	Fresno	CA	6	Internal Medicine	S	Paroxetine Hcl	Paroxetine Hcl	104	170	4542	1282.49	17		104	170	1282.49	4542		17
1609890805	Bleser	Karen	Schenectady	NY	36	Internal Medicine	S	Paroxetine Hcl	Paroxetine Hcl	14	14	420	121.53			14	14	121.53	420	*
1609891563	Kutty	Ittamveetil	Kingsport	TN	47	Psychiatry	S	Paroxetine Hcl	Paroxetine Hcl	12	12	360	185.48			0	0	0	0	#
1609891662	Cho	Doo	Johnstown	PA	42	Psychiatry	S	Paroxetine Hcl	Paroxetine Hcl	168	168	4979	1221.96	18		41	41	393	1194	*
1609891738	Gunn	Heidi	Minneapolis	MN	27	Family Practice	S	Paroxetine Hcl	Paroxetine Hcl	13	33	971	248.1		#					*
1609891928	Zhu	Jenny	West Hills	CA	6	Neurology	S	Paroxetine Hcl	Paroxetine Hcl	15	15	450	40.65			15	15	40.65	450	*
1609892470	Purtell	Marcela	East Liverpool	OH	39	Family Practice	S	Paroxetine Er	Paroxetine Hcl	14	22	660	1578.63			14	22	1578.63	660	*
1609892470	Purtell	Marcela	East Liverpool	OH	39	Family Practice	S	Paroxetine Hcl	Paroxetine Hcl	30	88	2640	428.43	11		30	88	428.43	2640		11
1609893049	Jagadeesan	Subramaniam	Mission	TX	48	Internal Medicine	S	Paroxetine Hcl	Paroxetine Hcl	35	105	3150	513.71	12	#					*
1609893270	Wies	Karen	Tyler	TX	48	Internal Medicine	S	Paroxetine Hcl	Paroxetine Hcl	80	174	5220	1237.46	18		56	128	801.43	3840	#
1609894278	Vye	Theodore	Yakima	WA	53	Family Practice	S	Paroxetine Hcl	Paroxetine Hcl	14	28	840	307.58			14	28	307.58	840	*
1609894419	Beets	Billy	Eufaula	OK	40	Family Practice	S	Paroxetine Hcl	Paroxetine Hcl	46	46	1380	424		#					*
1609894500	Lapid	Susana	Rolling Meadows	IL	17	Family Practice	S	Paroxetine Hcl	Paroxetine Hcl	16	48	1440	305.52			16	48	305.52	1440	*
1609894922	Hubbard	Jonathan	St George	UT	49	Family Practice	S	Paroxetine Hcl	Paroxetine Hcl	30	80	2400	488.63			30	80	488.63	2400	*
1609895341	Collins	John	Roseburg	OR	41	Psychiatry	S	Paroxetine Hcl	Paroxetine Hcl	14	21	630	149		*					*
1609895390	Pelfrey	John	Dublin	OH	39	Family Practice	S	Paroxetine Hcl	Paroxetine Hcl	27	68	2040	489.28			27	68	489.28	2040	*
1609895499	Franzen	Thomas	Rantoul	IL	17	Family Practice	S	Paroxetine Hcl	Paroxetine Hcl	33	65	1950	574.04		#					*
1609895515	Reddy	Daram	Waukegan	IL	17	Psychiatry	S	Paroxetine Hcl	Paroxetine Hcl	81	127	3782	1036.96	19		23	47	257.16	1410	*
1609895580	Griffiths	Christina	Ahoskie	NC	37	Nurse Practitioner	S	Paroxetine Hcl	Paroxetine Hcl	21	57	1710	396.52		#					*
1609895911	Hahn	Mark	Caraway	AR	5	Family Practice	S	Paroxetine Hcl	Paroxetine Hcl	24	24	720	247.77		*					*
1609895945	Dinger	Gary	Amherst	OH	39	Family Practice	S	Paroxetine Hcl	Paroxetine Hcl	25	47.8	1435	299.73		#					*
1609895952	Rahman	Shakil	West Chester	OH	39	Psychiatry	S	Paroxetine Hcl	Paroxetine Hcl	11	11	330	68.2		*					*
1609896323	Littell	John	Kissimmee	FL	12	Family Practice	S	Paroxetine Hcl	Paroxetine Hcl	12	36	1080	419.36		*					*
1609896497	Adiele	Jacquelene	Killeen	TX	48	Internal Medicine	S	Paroxetine Hcl	Paroxetine Hcl	23	44	1287	305.18		#					*
1609896604	Myers	Robin	Brandon	VT	50	Nurse Practitioner	S	Paroxetine Hcl	Paroxetine Hcl	26	60	1782	382.31			26	60	382.31	1782	*
1609896968	Richard	Lucy	Presque Isle	ME	23	Nurse Practitioner	S	Paroxetine Hcl	Paroxetine Hcl	43	108	3234	777.53	13		43	108	777.53	3234		13
1609897156	Messer	Rosa	Raleigh	NC	37	Internal Medicine	S	Paroxetine Hcl	Paroxetine Hcl	14	22	660	185.07			14	22	185.07	660	*
1609897305	Menendez-Aponte	Sergio	Winter Park	FL	12	Internal Medicine	S	Paroxetine Hcl	Paroxetine Hcl	24	52	1560	330.59		#					*
1609897479	Khan	Munazza	Costa Mesa	CA	6	Internal Medicine	S	Paroxetine Hcl	Paroxetine Hcl	21	37	1110	165.2		#					*
1609899657	Masters	Tassie	Sylva	NC	37	Nurse Practitioner	S	Paroxetine Hcl	Paroxetine Hcl	13	13	379	146.33			0	0	0	0	#
1609899871	Clark	Anne	Land O Lakes	FL	12	Nurse Practitioner	S	Paroxetine Hcl	Paroxetine Hcl	21	63	1890	247.46		#					*
1609901099	Dowdy	Erica	Union	WV	54	Physician Assistant	S	Paroxetine Hcl	Paroxetine Hcl	42	74	2190	333.49		#					*
1609903913	Halimi	Hamidullah	Ypsilanti	MI	26	Internal Medicine	S	Paroxetine Hcl	Paroxetine Hcl	18	18.1	542	304.07			18	18.1	304.07	542	*
1609903988	Oprisiu	Cornelius	Commerce Township	MI	26	General Surgery	S	Paroxetine Hcl	Paroxetine Hcl	27	27	810	146.89		#					*
1609904150	Mootoo	Keith	Lynwood	CA	6	Internal Medicine	S	Paroxetine Hcl	Paroxetine Hcl	12	36	1080	217.06			12	36	217.06	1080	*
1609906726	Smith	Scott	Alum Creek	WV	54	Family Practice	S	Paroxetine Hcl	Paroxetine Hcl	70	124	3720	948.42	15	#					#
1609906742	Mills	Elizabeth	Fort Hood	TX	48	Nurse Practitioner	S	Paroxetine Hcl	Paroxetine Hcl	24	28	809	157.24			13	17	112.14	479	*
1609907195	Horinek	Anthony	Peoria	IL	17	Nephrology	S	Paroxetine Hcl	Paroxetine Hcl	14	14	420	94.2		*					*
1609907948	Liu	Wing Yi	New Smyrna Beach	FL	12	Cardiology	S	Paroxetine Hcl	Paroxetine Hcl	12	12	360	162.87			12	12	162.87	360	*
1609908383	Gupta	Renu	Woodridge	IL	17	Psychiatry	S	Paroxetine Hcl	Paroxetine Hcl	51	51	1226	231.62			29	29	135.82	566	*
1609910397	Stearnes	David	Omaha	NE	31	Internal Medicine	S	Paroxetine Hcl	Paroxetine Hcl	33	62.2	1867	499.77			33	62.2	499.77	1867	*
1609912146	Boulware	Paul	Phoenix	AZ	4	Psychiatry	S	Paroxetine Hcl	Paroxetine Hcl	24	28	840	294.59		*					*
1609915479	Buche	Dale	Salinas	CA	6	Psychiatry	S	Paroxetine Hcl	Paroxetine Hcl	81	147	4410	1316.38	14		23	41	317.56	1230	*
1609916444	Mason	Scott	Bad Axe	MI	26	Physician Assistant	S	Paroxetine Hcl	Paroxetine Hcl	12	36	1080	161.62		#					*
1609916600	Cuevas-Loya	Lucy	Paramount	CA	6	Physician Assistant	S	Paroxetine Hcl	Paroxetine Hcl	15	45	1350	341.52		*					*
1609916691	Leal	Francisco	Rio Grande	PR	72	General Practice	S	Paroxetine Hcl	Paroxetine Hcl	12	12	360	96.28			12	12	96.28	360	*
1609918234	Grant	Gregory	Shawnee	OK	40	Family Practice	S	Paroxetine Hcl	Paroxetine Hcl	28	58	1740	511.16		#					*
1609920636	Levsen	Janice	Rock Island	IL	17	Nurse Practitioner	S	Paroxetine Hcl	Paroxetine Hcl	20	52	1560	316.23			20	52	316.23	1560	*
1609920768	Palmer	Dennis	Aledo	IL	17	Family Practice	S	Paroxetine Hcl	Paroxetine Hcl	47	71	2130	809.69		#					*
1609920891	Booker	Beth	Saint Joseph	MO	29	Family Practice	S	Paroxetine Hcl	Paroxetine Hcl	12	22	660	179.08			12	22	179.08	660	*
1609921758	Shemwell	Joan	Indianapolis	IN	18	Internal Medicine	S	Paroxetine Hcl	Paroxetine Hcl	50	50	1330	555.25	12	#					#
1609922400	Gopalan	Ram	Arlington	VA	51	Psychiatry	S	Paroxetine Hcl	Paroxetine Hcl	35	43	1290	291.33			11	11	59.4	330	*
1609924406	Kuliev	Emin	Woodland Hills	CA	6	Internal Medicine	S	Paroxetine Hcl	Paroxetine Hcl	16	45.4	1363	285.7			16	45.4	285.7	1363	*
1609924505	Rafaeloff	Mojgan	Panorama City	CA	6	Internal Medicine	S	Paroxetine Hcl	Paroxetine Hcl	14	46.7	1400	259.2			14	46.7	259.2	1400	*
1609924984	Thammavong	Roulay	Middletown	OH	39	Internal Medicine	S	Paroxetine Hcl	Paroxetine Hcl	20	32	960	233.86			20	32	233.86	960	*
1609927276	Gowda	Savitha	Norwood	MA	25	Internal Medicine	S	Paroxetine Hcl	Paroxetine Hcl	35	41	1178	343.24		#					*
1609929397	Reddy	Deepa	Simi Valley	CA	6	Family Practice	S	Paroxetine Hcl	Paroxetine Hcl	37	101	3030	471.59		#					*
1609929496	Cvejin	Snezana	High Point	NC	37	Psychiatry	S	Paroxetine Hcl	Paroxetine Hcl	19	19	570	215.44			0	0	0	0	#
1609930346	Lebourgeois	Herbert	Baton Rouge	LA	22	Psychiatry	S	Paroxetine Hcl	Paroxetine Hcl	29	43	1253	189.76		*					*
1609931013	Wills	Cheryl	Pueblo	CO	8	Family Practice	S	Paroxetine Hcl	Paroxetine Hcl	17	35	1050	248.15		#					*
1609931187	Isenman	Eric	Melbourne	FL	12	Internal Medicine	S	Paroxetine Hcl	Paroxetine Hcl	45	111	3307	908.79	12	#					#
1609931526	Mahal	Anmol	Fremont	CA	6	Gastroenterology	S	Paroxetine Hcl	Paroxetine Hcl	17	29	870	254.35			17	29	254.35	870	*
1609931625	Fisher	Catherine	Seattle	WA	53	Certified Clinical Nurse Specialist	S	Paroxetine Hcl	Paroxetine Hcl	12	12	360	182.28			12	12	182.28	360	*
1609931781	Sullivan	Robert	Adairsville	GA	13	Family Practice	S	Paroxetine Hcl	Paroxetine Hcl	64	150	4500	1447.1	17		51	123	1106.77	3690	#
1609932466	Blume	Joshua	Philadelphia	PA	42	Psychiatry	S	Paroxetine Hcl	Paroxetine Hcl	12	40	1200	213.41		*					*
1609933878	Aziz	Haris	Rochester	NY	36	Internal Medicine	S	Paroxetine Hcl	Paroxetine Hcl	20	36	1080	262.27			20	36	262.27	1080	*
1609934330	Shah	Vipul	Hanover	PA	42	Internal Medicine	S	Paroxetine Hcl	Paroxetine Hcl	38	106	3180	620.65	11	#					*
1609935238	Chowdhury	Jasmine	Vancouver	WA	53	Internal Medicine	S	Paroxetine Hcl	Paroxetine Hcl	30	76	2236	310.35			30	76	310.35	2236	*
1609935436	Duch	Robert	Burr Ridge	IL	17	Family Practice	S	Paroxetine Hcl	Paroxetine Hcl	15	17	447	128.41			15	17	128.41	447	*
1609935709	Paredes	Manuel	Greenacres	FL	12	Family Practice	S	Paroxetine Hcl	Paroxetine Hcl	12	30.1	903	268.98			12	30.1	268.98	903	*
1609935840	Ferrero	Vittorio	Middletown	CT	9	Psychiatry	S	Paroxetine Hcl	Paroxetine Hcl	33	61	1792	438.56		#					*
1609936194	Stoughton	John	Tucson	AZ	4	Family Practice	S	Paroxetine Hcl	Paroxetine Hcl	61	167	5010	1397.17	22		61	167	1397.17	5010		22
1609936244	Amos	Susan	Terre Haute	IN	18	Family Practice	S	Paroxetine Hcl	Paroxetine Hcl	18	32	960	121.6		*					*
1609937499	Sullins	Lisia	St Simons Island	GA	13	Nurse Practitioner	S	Paroxetine Hcl	Paroxetine Hcl	23	45	1350	449.6			23	45	449.6	1350	*
1609937705	Ricca	Paul	Massapequa	NY	36	Internal Medicine	S	Paroxetine Hcl	Paroxetine Hcl	11	29	847	268.39		*					*
1609938117	Krupp	Petra	Sacramento	CA	6	Physician Assistant	S	Paroxetine Hcl	Paroxetine Hcl	20	20	600	130			20	20	130	600	*
1609938893	Haycraft	Daniel	Calistoga	CA	6	Psychiatry	S	Paroxetine Hcl	Paroxetine Hcl	12	15.2	456	82.14		*					*
1609939479	Kwark	Soon	Raleigh	NC	37	Family Practice	S	Paroxetine Hcl	Paroxetine Hcl	13	13	390	72.48			13	13	72.48	390	*
1609939511	Ritter	Mark	Chesterton	IN	18	Family Practice	S	Paroxetine Hcl	Paroxetine Hcl	22	66	1980	635.15		#					*
1609939594	Nantes	Isidora	Merrillville	IN	18	Family Practice	S	Paroxetine Hcl	Paroxetine Hcl	11	25	750	155.06			11	25	155.06	750	*
1609940741	Wang-D'amato	Nancy	Danbury	CT	9	Nurse Practitioner	S	Paroxetine Hcl	Paroxetine Hcl	15	21	630	258.03			0	0	0	0	#
1609941202	Paluzzi	Catherine	Newton	MA	25	Certified Clinical Nurse Specialist	S	Paroxetine Hcl	Paroxetine Hcl	12	36	1080	114.73			12	36	114.73	1080	*
1609943422	Tzakis	Evan	Riverside	CA	6	Psychiatry	S	Paroxetine Hcl	Paroxetine Hcl	95	244.3	7272	1695.61	32		67	183.7	1400.92	5478	#
1609944313	Manalo	Antonio	Springfield	CO	8	Family Practice	S	Paroxetine Hcl	Paroxetine Hcl	14	22	637	182.18			14	22	182.18	637	*
1609946201	Sanghadia	Pauravi	Richmond	VA	51	Internal Medicine	S	Paroxetine Hcl	Paroxetine Hcl	15	15	450	272.98			15	15	272.98	450	*
1609947431	Derlacki	Mary	Eugene	OR	41	Internal Medicine	T	Paroxetine Hcl	Paroxetine Hcl	11	11	330	64.7			11	11	64.7	330	*
1609947472	Desmarais	Roland	Woonsocket	RI	44	Internal Medicine	S	Paroxetine Hcl	Paroxetine Hcl	28	60	1800	429.26			28	60	429.26	1800	*
1609947506	Neff	Carolyn	Anaheim	CA	6	Neurology	S	Paroxetine Hcl	Paroxetine Hcl	19	63.3	1900	428.76		*					*
1609947951	Minter	Richard	Worthington	OH	39	Psychiatry	S	Paroxetine Hcl	Paroxetine Hcl	27	61	1830	547.42		#					*
1609947993	Speer	Jarod	Childersburg	AL	1	Family Practice	S	Paroxetine Hcl	Paroxetine Hcl	35	77	2310	522.99			17	43	338.81	1290	*
1609949205	Petznick	Allison	Sandusky	OH	39	Family Practice	S	Paroxetine Hcl	Paroxetine Hcl	25	75	2250	363.65			25	75	363.65	2250	*
1609949486	Curtis	Glenn	Searcy	AR	5	Nurse Practitioner	S	Paroxetine Hcl	Paroxetine Hcl	67	97	2901	416	13	#					#
1609950468	Aslam	Zaheer	Fort Myers	FL	12	Psychiatry	S	Paroxetine Hcl	Paroxetine Hcl	42	48.2	1445	782.75			14	16	260.61	480	*
1609950492	Anderson-Fowler	Margo	Omaha	NE	31	Family Practice	S	Paroxetine Hcl	Paroxetine Hcl	15	45	1350	353.07			15	45	353.07	1350	*
1609950906	Melsky	Lisa	Wayne	NJ	34	Internal Medicine	S	Paroxetine Hcl	Paroxetine Hcl	22	46	1380	207.67		#					*
1609951045	Smith	Odell	Crawfordsville	IN	18	Family Practice	S	Paroxetine Hcl	Paroxetine Hcl	11	11	300	99.86		*					*
1609951177	Bryant	Leslie	Anchorage	AK	2	Family Practice	S	Paroxetine Hcl	Paroxetine Hcl	14	20	424	67.59			14	20	67.59	424	*
1609951623	Patel	Vipinchandra	Ormond Beach	FL	12	Internal Medicine	S	Paroxetine Hcl	Paroxetine Hcl	12	36	1080	169.91			12	36	169.91	1080	*
1609953256	Boston	Keith	Placerville	CA	6	General Practice	S	Paroxetine Hcl	Paroxetine Hcl	16	38	1140	346.81			16	38	346.81	1140	*
1609953272	Kulkarni	Bhalachandra	Albuquerque	NM	35	General Practice	S	Paroxetine Hcl	Paroxetine Hcl	15	19	570	220.91		*					*
1609953488	Devitt	Susan	Norfolk	VA	51	Psychiatry	S	Paroxetine Hcl	Paroxetine Hcl	11	11.1	334	41.19			0	0	0	0	#
1609953934	Gandler	David	New York	NY	36	Psychiatry	S	Paroxetine Hcl	Paroxetine Hcl	61	85	2550	565.42	11	#					*
1609954155	Carlos	Jesus	Los Angeles	CA	6	Internal Medicine	S	Paroxetine Hcl	Paroxetine Hcl	31	87	2610	573.3	15	#					#
1609954569	Shamblin	Christopher	Sweetwater	TN	47	Internal Medicine	S	Paroxetine Hcl	Paroxetine Hcl	116	226	6756	2038.44	25		89	169	1328.62	5046	#
1609954593	Hao	Huiwen	Fresno	CA	6	Psychiatry	S	Paroxetine Hcl	Paroxetine Hcl	37	95.3	2838	933.18	12		22	47.7	520.13	1408	*
1609954643	Cossu	John	Fort Myers	FL	12	Family Practice	S	Paroxetine Hcl	Paroxetine Hcl	11	25	744	469.79			11	25	469.79	744	*
1609955137	Melancon	Eric	Morgan City	LA	22	Internal Medicine	S	Paroxetine Hcl	Paroxetine Hcl	38	100	3000	1012.72			26	78	765.12	2340	*
1609955285	Ku	Tom	Corona	CA	6	Physician Assistant	S	Paroxetine Hcl	Paroxetine Hcl	15	45	1350	292.49		#					*
1609955483	Hummel	Rick	St Louis	MO	29	Internal Medicine	S	Paroxetine Hcl	Paroxetine Hcl	56	88.2	2646	1366.67			24	46	918.64	1380	*
1609955525	Ortiz	Jana	Austin	TX	48	Nurse Practitioner	S	Paroxetine Hcl	Paroxetine Hcl	13	27	810	214.48			13	27	214.48	810	*
1609956085	Helmuth	Paul	Springfield	MA	25	Internal Medicine	S	Paroxetine Hcl	Paroxetine Hcl	21	61	1830	530.98		#					*
1609956218	Shafaie	Alireza	San Carlos	CA	6	Internal Medicine	S	Paroxetine Hcl	Paroxetine Hcl	20	35.6	1068	310.75		*					*
1609956911	Reyes-Garza	Amaro	Lancaster	PA	42	Psychiatry	S	Paroxetine Hcl	Paroxetine Hcl	13	13	390	156.43			0	0	0	0	#
1609958032	Habib	Ihsan	Champaign	IL	17	Internal Medicine	S	Paroxetine Hcl	Paroxetine Hcl	26	63	1868	501.3			26	63	501.3	1868	*
1609958131	Moray	Nandini	Edison	NJ	34	Internal Medicine	S	Paroxetine Hcl	Paroxetine Hcl	12	12	360	183.12			12	12	183.12	360	*
1609958271	Reinke	Curtis	Olympia	WA	53	Internal Medicine	S	Paroxetine Hcl	Paroxetine Hcl	21	39	1170	217.81		*					*
1609958289	Weiss	David	El Segundo	CA	6	Internal Medicine	S	Paroxetine Hcl	Paroxetine Hcl	12	30	900	287.33			12	30	287.33	900	*
1609958941	Sempirek	Rodney	Wheeling	WV	54	Physician Assistant	S	Paroxetine Hcl	Paroxetine Hcl	39	51.2	1537	274.53			23	35	204.96	1050	*
1609959295	Acome	M. Richard	Wolcott	NY	36	Physician Assistant	S	Paroxetine Hcl	Paroxetine Hcl	187	342.4	10216	2326.3	34		143	290.4	1876.83	8656	#
1609959469	Hamdan	Sahar	Orlando	FL	12	General Practice	T	Paroxetine Hcl	Paroxetine Hcl	14	16	480	125.72		*					*
1609959550	Mckenna	Harold	South Amboy	NJ	34	Internal Medicine	S	Paroxetine Hcl	Paroxetine Hcl	27	45	1334	463.73			27	45	463.73	1334	*
1609959683	Annunziata	Jennifer	San Francisco	CA	6	Psychiatry	S	Paroxetine Hcl	Paroxetine Hcl	14	16	480	119.02		*					*
1609961069	Mazanowski	Donald	Keene	NH	33	Family Practice	S	Paroxetine Er	Paroxetine Hcl	20	44	1320	5495.84		#					*
1609961069	Mazanowski	Donald	Keene	NH	33	Family Practice	S	Paroxetine Hcl	Paroxetine Hcl	25	65	1950	400.09		#					*
1609961150	Meyr-Cherry	Wendy	St Charles	MO	29	Family Practice	S	Paroxetine Hcl	Paroxetine Hcl	55	112.5	3360	876.83	19	#					#
1609961929	Rivas-Plata	Ricardo	Pasadena	CA	6	Internal Medicine	S	Paroxetine Hcl	Paroxetine Hcl	16	32	960	141.91			16	32	141.91	960	*
1609962539	Deangelis	Michael	Glen Cove	NY	36	Internal Medicine	S	Paroxetine Hcl	Paroxetine Hcl	31	81	2430	422.97	11	#					*
1609962869	Yosten	Joan	West Point	NE	31	Physician Assistant	S	Paroxetine Hcl	Paroxetine Hcl	15	23	690	150.61			15	23	150.61	690	*
1609962950	Vazquez	Jesus	Florida	PR	72	General Practice	S	Paroxetine Hcl	Paroxetine Hcl	26	42	1260	284.15		*					*
1609963727	Rowan	Ben	Nashville	TN	47	Internal Medicine	S	Paroxetine Hcl	Paroxetine Hcl	19	49	1417	258.68		#					*
1609965136	Rivers	Richard	Enid	OK	40	Family Practice	S	Paroxetine Hcl	Paroxetine Hcl	63	123	3635	742.77	16	#					#
1609965375	Querubin	Jesus	Greenup	KY	21	Internal Medicine	S	Paroxetine Hcl	Paroxetine Hcl	25	45	1350	418.54		*					*
1609965417	Nichols	Ivan	Orange	CA	6	Family Practice	S	Paroxetine Hcl	Paroxetine Hcl	39	111	3330	687.21	11		39	111	687.21	3330		11
1609965540	Earl	Anna	Chester	MT	30	Family Practice	S	Paroxetine Hcl	Paroxetine Hcl	65	129	3870	522.79	12		54	118	495.34	3540	*
1609966613	Bergere	Larry	Fayetteville	GA	13	Internal Medicine	S	Paroxetine Hcl	Paroxetine Hcl	14	42	1260	277.07			14	42	277.07	1260	*
1609967140	Baez Ayala	Edgardo	Sabana Grande	PR	72	Internal Medicine	S	Paroxetine Hcl	Paroxetine Hcl	28	28	840	173.82			15	15	108.67	450	*
1609967520	Burcham	Penny	Oxford	MS	28	Nurse Practitioner	S	Paroxetine Hcl	Paroxetine Hcl	12	18	540	173.23			12	18	173.23	540	*
1609968460	Chundu	Sai	Corona	CA	6	Psychiatry	S	Paroxetine Hcl	Paroxetine Hcl	264	443.4	13234	4162.94	47		198	335.4	3278.41	10063		33
1609968734	Buch	Albert	East Liverpool	OH	39	Internal Medicine	S	Paroxetine Hcl	Paroxetine Hcl	39	73	2190	550.72	11	#					*
1609969013	Sedlackova	Ludmila	Bronx	NY	36	Family Practice	S	Paroxetine Hcl	Paroxetine Hcl	12	28	840	235.37			12	28	235.37	840	*
1609970060	Arroyo	Angel	Rio Piedras	PR	72	Cardiology	S	Paroxetine Hcl	Paroxetine Hcl	12	18	540	101.65			12	18	101.65	540	*
1609970789	Arain	Sajid	Baltimore	MD	24	Internal Medicine	S	Paroxetine Hcl	Paroxetine Hcl	33	59	1735	508.41			33	59	508.41	1735	*
1609970920	Alcantara Cardi	George	Arecibo	PR	72	General Practice	S	Paroxetine Hcl	Paroxetine Hcl	39	39	1170	199.07			27	27	140.87	810	*
1609971084	King	Steven	Youngstown	OH	39	Psychiatry	S	Paroxetine Hcl	Paroxetine Hcl	175	261.7	7726	2356.23	29		123	205.7	1726.59	6099	#
1609971118	Randhawa	Smita	Flemington	NJ	34	Family Practice	S	Paroxetine Hcl	Paroxetine Hcl	15	45	1350	233.56			15	45	233.56	1350	*
1609972314	Mims	Albert	Lake City	SC	45	Family Practice	S	Paroxetine Hcl	Paroxetine Hcl	41	77	2145	545.78		#					*
1609972611	Rogers	Helen	Mobile	AL	1	Obstetrics & Gynecology	S	Paroxetine Hcl	Paroxetine Hcl	12	12	360	95.79			12	12	95.79	360	*
1609973346	Umakanthan	Suganthini	Princeton	NJ	34	Internal Medicine	S	Paroxetine Hcl	Paroxetine Hcl	22	30	873	272.17			22	30	272.17	873	*
1609973429	Torres	Carlos	White Plains	NY	36	Internal Medicine	S	Paroxetine Hcl	Paroxetine Hcl	29	82.2	2466	584.38			29	82.2	584.38	2466	*
1609973627	Perkins	Jason	Elkton	VA	51	Family Practice	S	Paroxetine Hcl	Paroxetine Hcl	61	137.2	4115	953.58	14		45	101.2	594.2	3035	*
1609974211	Mohl	Virginia	Billings	MT	30	Family Practice	S	Paroxetine Hcl	Paroxetine Hcl	13	39	1170	197.74		*					*
1609974427	Hodges	Hugh	Winder	GA	13	Family Practice	S	Paroxetine Hcl	Paroxetine Hcl	18	38	1140	449.98			18	38	449.98	1140	*
1609974468	Paparazo	Susan	Goldsboro	NC	37	Nurse Practitioner	S	Paroxetine Hcl	Paroxetine Hcl	12	12	360	71.47			12	12	71.47	360	*
1609974948	Lamberson	Andrea	Birmingham	AL	1	Family Practice	S	Paroxetine Hcl	Paroxetine Hcl	17	29	870	140.28			17	29	140.28	870	*
1609976265	Davis	Jimmy	Talladega	AL	1	Internal Medicine	S	Paroxetine Hcl	Paroxetine Hcl	14	14	420	452.9		*					*
1609976562	Mari	Alex	Modesto	CA	6	Family Practice	S	Paroxetine Hcl	Paroxetine Hcl	48	106	3180	950.18	11		37	75	554.77	2250	*
1609977040	Golosow	Nikolas	Littleton	CO	8	Psychiatry	S	Paroxetine Hcl	Paroxetine Hcl	27	55	1627	565.25			15	43	496.14	1267	*
1609978196	Whorley	Laurie	Muskego	WI	55	Nurse Practitioner	S	Paroxetine Hcl	Paroxetine Hcl	35	93	2767	769.01		#					*
1609978329	Richter	Michael	Rego Park	NY	36	Internal Medicine	S	Paroxetine Hcl	Paroxetine Hcl	24	44	1320	231.77			24	44	231.77	1320	*
1609978642	Colon	Rotceh	Ponce	PR	72	General Practice	T	Paroxetine Hcl	Paroxetine Hcl	11	15	450	73.03			11	15	73.03	450	*
1609978717	Burgio	David	Reno	NV	32	Nurse Practitioner	S	Paroxetine Hcl	Paroxetine Hcl	18	48	1420	184.78			18	48	184.78	1420	*
1609978964	Christopher	Reid	Bessemer	AL	1	Internal Medicine	S	Paroxetine Hcl	Paroxetine Hcl	34	78	2340	425.1			34	78	425.1	2340	*
1609979038	Hatton	Elizabeth	Amherst	NY	36	Family Practice	S	Paroxetine Hcl	Paroxetine Hcl	17	51	1530	243.89			17	51	243.89	1530	*
1609979509	Wolff	Andrew	Rochester	NY	36	Internal Medicine	S	Paroxetine Hcl	Paroxetine Hcl	22	30	900	148.59			22	30	148.59	900	*
1609979723	Sewell	Daniel	Auburn	CA	6	Family Practice	S	Paroxetine Hcl	Paroxetine Hcl	22	38	1125	440.49			22	38	440.49	1125	*
1609979855	Hardy	Paula	Colorado Springs	CO	8	Nurse Practitioner	S	Paroxetine Hcl	Paroxetine Hcl	18	54	1620	349.3		#					*
1609980135	Curran	Claude	Fall River	MA	25	Psychiatry	S	Paroxetine Hcl	Paroxetine Hcl	142	170	4996	1153.07	26		48	60	405.07	1756	*
1609981117	Lester	Charles	Miami	FL	12	Psychiatry	S	Paroxetine Hcl	Paroxetine Hcl	14	21	630	156.67			14	21	156.67	630	*
1609981703	Paniszyn	Lucy	Newton Lower Falls	MA	25	Internal Medicine	S	Paroxetine Hcl	Paroxetine Hcl	66	134	3744	976.86	12		66	134	976.86	3744		12
1609981810	Lipe	Shelby	Lexington	MS	28	Nurse Practitioner	S	Paroxetine Hcl	Paroxetine Hcl	25	35	1050	114.98			12	18	44	540	*
1609981828	Carrion De Leon	Salvador	Caguas	PR	72	Internal Medicine	S	Paroxetine Er	Paroxetine Hcl	17	17	510	1980.34			17	17	1980.34	510	*
1609982529	Anreder	Lewis	Quogue	NY	36	Family Practice	S	Paroxetine Hcl	Paroxetine Hcl	44	58	1740	503.93		#					*
1609982792	Rodriguez	Francisco	Aguadilla	PR	72	Internal Medicine	S	Paroxetine Hcl	Paroxetine Hcl	14	24	720	96.71		*					*
1609983667	Weiss	Linda	Kenosha	WI	55	Nurse Practitioner	S	Paroxetine Hcl	Paroxetine Hcl	11	31	930	220.94			11	31	220.94	930	*
1609984178	Moffet	Eric	Kingsport	TN	47	Psychiatry	S	Paroxetine Hcl	Paroxetine Hcl	516	696	20811	8087.13	72		286	394	4213.41	11778		39
1609984418	Cornett	John	Mechanicsville	VA	51	Family Practice	S	Paroxetine Hcl	Paroxetine Hcl	20	52	1560	287.3			20	52	287.3	1560	*
1609984475	Gillespie	John	Richmond	KY	21	Internal Medicine	S	Paroxetine Hcl	Paroxetine Hcl	58	120	3561	795.98	13	#					#
1609984541	Fischer	Christine	Cleveland	OH	39	Geriatric Medicine	S	Paroxetine Hcl	Paroxetine Hcl	25	25.2	710	412.91			25	25.2	412.91	710	*
1609985548	Pajarillo	Ramon	Horicon	WI	55	Family Practice	S	Paroxetine Hcl	Paroxetine Hcl	13	13	364	40.64			13	13	40.64	364	*
1609985852	Malave	Ernesto	Killeen	TX	48	Family Practice	S	Paroxetine Hcl	Paroxetine Hcl	36	94	2810	560.1	14	#					*
1609986074	Arena	Diana	Salem	MA	25	Internal Medicine	S	Paroxetine Hcl	Paroxetine Hcl	28	82	2460	807.89		#					*
1609987056	Brown	Michaele	Smyrna	GA	13	Internal Medicine	S	Paroxetine Hcl	Paroxetine Hcl	37	75	2250	517.77			37	75	517.77	2250	*
1609987155	Peebles	Richard	Richmond	VA	51	Internal Medicine	S	Paroxetine Hcl	Paroxetine Hcl	21	37.2	1116	150.84			21	37.2	150.84	1116	*
1609987197	Mcpherson	Belinda	Wilmington	NC	37	Family Practice	S	Paroxetine Hcl	Paroxetine Hcl	24	50	1500	487.98			24	50	487.98	1500	*
1609987486	Yun	Eun	Los Angeles	CA	6	Internal Medicine	S	Paroxetine Hcl	Paroxetine Hcl	23	23	690	114.76			23	23	114.76	690	*
1609988393	Callahan	John	Aurora	NC	37	Family Practice	S	Paroxetine Hcl	Paroxetine Hcl	14	24	708	123.41			14	24	123.41	708	*
1609989193	Movva	Usha	Caro	MI	26	Psychiatry	S	Paroxetine Hcl	Paroxetine Hcl	108	136.9	4083	1296.8			0	0	0	0	#
1609989250	Ferguson	Susan	Lincoln	AR	5	Family Practice	S	Paroxetine Hcl	Paroxetine Hcl	11	11	330	65.21			11	11	65.21	330	*
1609989359	Knouf	Gerald	Chubbuck	ID	16	Family Practice	S	Paroxetine Hcl	Paroxetine Hcl	23	23.1	691	292.52			23	23.1	292.52	691	*
1609990167	Thomas	James	Fort Bragg	CA	6	Physician Assistant	S	Paroxetine Hcl	Paroxetine Hcl	34	40	1200	574.96			23	29	411.1	870	*
1609990688	Roa Rivera	Maria	Brooklyn	NY	36	Psychiatry & Neurology	T	Paroxetine Hcl	Paroxetine Hcl	30	42	1260	188.26		#					*
1609995570	Harris	Tami	Indian Land	SC	45	Family Practice	S	Paroxetine Hcl	Paroxetine Hcl	70	166	4980	1337.57	18	#					#
1619001781	Dahlem	Heidi	Cedar Rapids	IA	19	Internal Medicine	S	Paroxetine Hcl	Paroxetine Hcl	44	102	3011	466.95	11		44	102	466.95	3011		11
1619003035	Grelotti	David	Belmont	MA	25	Psychiatry	S	Paroxetine Hcl	Paroxetine Hcl	26	26	780	107.39			0	0	0	0	#
1619003951	Morton	Laura	Louisville	KY	21	Geriatric Medicine	S	Paroxetine Hcl	Paroxetine Hcl	16	16	462	308.98			16	16	308.98	462	*
1619005659	Gurell	Patricia	Salt Lake City	UT	49	Nurse Practitioner	S	Paroxetine Hcl	Paroxetine Hcl	13	27	810	187.21		*					*
1619007002	Lord	Cory	Lakeland	FL	12	Nurse Practitioner	S	Paroxetine Hcl	Paroxetine Hcl	42	53	1518	468.34			31	42	327.87	1188	*
1619008521	Noel	Jo	Lancaster	KY	21	Nurse Practitioner	S	Paroxetine Hcl	Paroxetine Hcl	52	91	2730	495.89			36	53	283.16	1590	*
1619009511	Rossie	Michelle	Flint	MI	26	Physician Assistant	S	Paroxetine Hcl	Paroxetine Hcl	42	42	1260	778.29			28	28	518.71	840	*
1619009800	Lombardi	George	New York	NY	36	Internal Medicine	S	Paroxetine Hcl	Paroxetine Hcl	12	12	360	204.24			12	12	204.24	360	*
1619009875	Grover	Michael	Evanston	IL	17	Psychiatry	S	Paroxetine Hcl	Paroxetine Hcl	24	36	1080	234.39		*					*
1619010444	Fiessinger	Willard	Benton	KY	21	Nurse Practitioner	S	Paroxetine Hcl	Paroxetine Hcl	18	52	1560	215.46			18	52	215.46	1560	*
1619011988	Henry	Craig	Arlington	TX	48	Internal Medicine	S	Paroxetine Hcl	Paroxetine Hcl	11	11	330	48.55			11	11	48.55	330	*
1619013463	Skeivys	Saulius	Woodside	NY	36	Family Practice	S	Paroxetine Hcl	Paroxetine Hcl	17	25	750	128.71		#					*
1619014420	William	Christina	Brockport	NY	36	Internal Medicine	S	Paroxetine Hcl	Paroxetine Hcl	28	74	2220	814.65			28	74	814.65	2220	*
1619015195	Mazmanyan	Manvel	Glendale	CA	6	General Practice	S	Paroxetine Hcl	Paroxetine Hcl	126	172	5160	738.64	15		114	144	646.51	4320	#
1619015211	Dorfman	Margaret	Raleigh	NC	37	Psychiatry	S	Paroxetine Hcl	Paroxetine Hcl	23	63	1890	645.78		#					*
1619017761	Blasco	Hildebert	Carolina	PR	72	General Practice	S	Paroxetine Hcl	Paroxetine Hcl	35	35	1050	203.2			35	35	203.2	1050	*
1619018637	Granoff	Abbot	Norfolk	VA	51	Specialist	T	Paroxetine Hcl	Paroxetine Hcl	12	24	720	125.24			12	24	125.24	720	*
1619018918	Sanders	Mark	Rock Springs	WY	56	Physician Assistant	S	Paroxetine Hcl	Paroxetine Hcl	27	63	1890	320.92		#					*
1619021672	Manlove	Stephen	Rapid City	SD	46	Psychiatry	S	Paroxetine Hcl	Paroxetine Hcl	37	59.3	1755	478.77		*					*
1619022423	Paradis	Loraine	Madison	ME	23	Family Practice	S	Paroxetine Hcl	Paroxetine Hcl	66	137	4106	703.55	14		47	104	529.96	3116	#
1619022555	Kauker	Linda	Sioux Falls	SD	46	Physician Assistant	S	Paroxetine Hcl	Paroxetine Hcl	43	63	1890	346.24			16	26	144.12	780	*
1619023249	Unterhalter	Stefan	Beverly Hills	CA	6	Nephrology	S	Paroxetine Hcl	Paroxetine Hcl	20	36	1080	279.29			20	36	279.29	1080	*
1619023769	Manese	Jeffrey	San Francisco	CA	6	Physician Assistant	S	Paroxetine Hcl	Paroxetine Hcl	18	26	780	170.74			18	26	170.74	780	*
1619023793	Bhateja	Meera	Newark	CA	6	Internal Medicine	S	Paroxetine Hcl	Paroxetine Hcl	25	70.7	2097	575.94		*					*
1619024957	Kalloo	Shaheed	West Palm Beach	FL	12	Internal Medicine	S	Paroxetine Hcl	Paroxetine Hcl	19	19.2	555	277.65			19	19.2	277.65	555	*
1619026465	Gorbatenko	Margaret	Minneapolis	MN	27	Psychiatry	S	Paroxetine Hcl	Paroxetine Hcl	13	31	925	366.45		#					*
1619027471	Joseph	David	Shallotte	NC	37	Psychiatry & Neurology	T	Paroxetine Hcl	Paroxetine Hcl	17	25	750	213.49			17	25	213.49	750	*
1619028198	Makhoul	Claudia	Pearland	TX	48	Internal Medicine	S	Paroxetine Hcl	Paroxetine Hcl	20	52	1560	193.7			20	52	193.7	1560	*
1619030616	Ruffino-Mosher	Vitina	Amsterdam	NY	36	Nurse Practitioner	S	Paroxetine Hcl	Paroxetine Hcl	21	31	930	87.3		#					*
1619031556	Gertsik	Lev	South Pasadena	CA	6	Psychiatry	S	Paroxetine Hcl	Paroxetine Hcl	60	61.2	1830	442.95			0	0	0	0	#
1619031846	Fluker	Alisha	Dallas	TX	48	Nurse Practitioner	S	Paroxetine Hcl	Paroxetine Hcl	21	21.2	636	169.53		*					*
1619032141	Tabari	Hossein	Bogalusa	LA	22	Nephrology	S	Paroxetine Hcl	Paroxetine Hcl	43	57.8	1665	557.3			43	57.8	557.3	1665	*
1619032182	Hardy	John	Pueblo	CO	8	Psychiatry	S	Paroxetine Hcl	Paroxetine Hcl	57	73	2080	670.56			35	47	553.32	1300	*
1619032539	Kharitonova	Anna	Brooklyn	NY	36	Psychiatry	S	Paroxetine Hcl	Paroxetine Hcl	157	177.5	5264	1049.22	23		117	135.5	769.33	4032	#
1619032752	Alderson	Gina	Seaford	DE	10	Neurology	S	Paroxetine Hcl	Paroxetine Hcl	21	49	1470	517.37		#					*
1619033404	Wright	Shannon	Belle	MO	29	Nurse Practitioner	S	Paroxetine Hcl	Paroxetine Hcl	55	103	3090	1005.08			44	74	792.3	2220	*
1619034840	Singer	Grace	Culpeper	VA	51	Internal Medicine	S	Paroxetine Hcl	Paroxetine Hcl	18	52	1560	365.65			18	52	365.65	1560	*
1619035169	Harris	David	Royston	GA	13	Family Practice	S	Paroxetine Hcl	Paroxetine Hcl	77	143	4290	1255.85	18		60	116	1054.45	3480	#
1619035342	Thadhani	Ramchand	Galloway	NJ	34	Internal Medicine	S	Paroxetine Hcl	Paroxetine Hcl	29	43	1260	298.48		#					*
1619035425	Wilhelm	Heather	Omaha	NE	31	Nurse Practitioner	S	Paroxetine Hcl	Paroxetine Hcl	25	31	930	122.86			0	0	0	0	#
1619035573	Mathur	Alok	Olney	MD	24	Internal Medicine	S	Paroxetine Hcl	Paroxetine Hcl	23	53	1590	392			23	53	392	1590	*
1619036811	Feldman	Julian	Philadelphia	PA	42	Obstetrics & Gynecology	S	Paroxetine Hcl	Paroxetine Hcl	24	24	720	395.12			24	24	395.12	720	*
1619037348	Vallrugo	Kristine	Sarasota	FL	12	Psychiatry & Neurology	T	Paroxetine Hcl	Paroxetine Hcl	13	13	390	291.57			0	0	0	0	#
1619038205	Sanikam	Sreenivasa	Jamaica	NY	36	Psychiatry	S	Paroxetine Hcl	Paroxetine Hcl	65	73	2164	348.41			45	53	259.64	1564	*
1619038429	Reeves	Doris	Overgaard	AZ	4	Physician Assistant	S	Paroxetine Hcl	Paroxetine Hcl	27	63	1890	474.38			27	63	474.38	1890	*
1619038619	Wilkinson	Maurice	Hallettsville	TX	48	Family Practice	S	Paroxetine Hcl	Paroxetine Hcl	53	93	2728	545.71	11	#					*
1619039278	Ahuja	Aakash	Minneapolis	MN	27	Psychiatry & Neurology	T	Paroxetine Hcl	Paroxetine Hcl	14	16	480	120.6			14	16	120.6	480	*
1619039310	Skolnick	Blair	Manhasset	NY	36	Psychiatry	S	Paroxetine Hcl	Paroxetine Hcl	27	35	1050	257.83		#					*
1619039419	Ambas	Felipe	Winnebago	WI	55	Psychiatry	S	Paroxetine Hcl	Paroxetine Hcl	16	16.2	486	116.48			0	0	0	0	#
1619039666	Lockhart	Rebecca	Birmingham	AL	1	Internal Medicine	S	Paroxetine Hcl	Paroxetine Hcl	19	33	990	191.2			19	33	191.2	990	*
1619039757	Dennis	Kristen	Minneapolis	MN	27	Nurse Practitioner	S	Paroxetine Hcl	Paroxetine Hcl	11	11	330	98.14			11	11	98.14	330	*
1619040250	Wergeland	Kevin	Eau Claire	WI	55	Internal Medicine	S	Paroxetine Hcl	Paroxetine Hcl	57	89	2439	418.82			57	89	418.82	2439	*
1619041233	Ference-Valenta	Mary	Garner	NC	37	Family Practice	S	Paroxetine Hcl	Paroxetine Hcl	14	38	1140	389.14		*					*
1619041704	Schmidt	Rodney	Eureka	MT	30	Physician Assistant	S	Paroxetine Hcl	Paroxetine Hcl	26	44	1320	190.91		#					*
1619042942	Mulford	Jacinda	Millville	NJ	34	Certified Clinical Nurse Specialist	S	Paroxetine Er	Paroxetine Hcl	12	16	480	1575.62			0	0	0	0	#
1619043304	Grace	David	Plymouth	MA	25	Internal Medicine	S	Paroxetine Hcl	Paroxetine Hcl	40	70	2068	552.03			40	70	552.03	2068	*
1619043346	Neis	Miles	Osage Beach	MO	29	Internal Medicine	S	Paroxetine Hcl	Paroxetine Hcl	16	46	1380	346.73		#					*
1619044161	Tynes Mccray	Wanda	Suffolk	VA	51	Nurse Practitioner	S	Paroxetine Hcl	Paroxetine Hcl	17	43	1282	295.12		#					*
1619046323	Martin	Richard	Pryor	OK	40	Internal Medicine	S	Paroxetine Hcl	Paroxetine Hcl	12	34	1020	55.45			12	34	55.45	1020	*
1619046380	Greenstein	Steven	Woodmere	NY	36	Internal Medicine	S	Paroxetine Hcl	Paroxetine Hcl	12	32	960	316.41			12	32	316.41	960	*
1619046679	Jimmerson	Robert	Little Rock	AR	5	Family Practice	S	Paroxetine Hcl	Paroxetine Hcl	41	86.4	2592	555.91	16		24	51.4	341.15	1542	*
1619046976	Silver	Paul	Washington	DC	11	Internal Medicine	S	Paroxetine Hcl	Paroxetine Hcl	17	31	910	111.49		*					*
1619047362	Bowman	Jonathan	Kanab	UT	49	Family Practice	S	Paroxetine Hcl	Paroxetine Hcl	23	57	1710	357.54			23	57	357.54	1710	*
1619047610	Ojiaku	Herbert	Carlsbad	NM	35	Family Practice	S	Paroxetine Hcl	Paroxetine Hcl	41	41.1	1233	392.29			28	28.1	299.34	843	*
1619047743	Foote	Mark	Salt Lake City	UT	49	Psychiatry	S	Paroxetine Hcl	Paroxetine Hcl	29	61.7	1830	278.91		#					*
1619048204	Lowry	Slater	Columbus	MS	28	Internal Medicine	S	Paroxetine Hcl	Paroxetine Hcl	38	58	1740	395.92		#					*
1619048220	Harrigan	Deborah	Rochester	NH	33	Family Practice	S	Paroxetine Hcl	Paroxetine Hcl	15	21	578	103.26			15	21	103.26	578	*
1619048295	Khan	Shahbaz	Concord	CA	6	Psychiatry	S	Paroxetine Hcl	Paroxetine Hcl	34	88	2640	506.98			13	39	238.77	1170	*
1619048303	Dooley	Catherine	Binghamton	NY	36	Nurse Practitioner	S	Paroxetine Hcl	Paroxetine Hcl	31	31	909	453.22			31	31	453.22	909	*
1619048907	Ebrahimi	Ali	Minneapolis	MN	27	Psychiatry	S	Paroxetine Hcl	Paroxetine Hcl	25	41	1208	286.53		#					*
1619048956	Huang	Xuemei	Hershey	PA	42	Neurology	S	Paroxetine Hcl	Paroxetine Hcl	27	41	1230	245.06			27	41	245.06	1230	*
1619049392	Kelleher	Kevin	Roanoke	VA	51	Family Practice	S	Paroxetine Hcl	Paroxetine Hcl	47	97	2910	903.35			47	97	903.35	2910	*
1619050218	Barrow	Gregory	Clermont	FL	12	Psychiatry	S	Paroxetine Hcl	Paroxetine Hcl	47	76	2220	624.17	14		22	32	323.2	960	*
1619050259	Lurye	Olga	Baltimore	MD	24	Internal Medicine	S	Paroxetine Hcl	Paroxetine Hcl	12	32	960	160.61		*					*
1619050523	Cardona	Maria	San Juan	PR	72	Internal Medicine	S	Paroxetine Hcl	Paroxetine Hcl	50	118	3540	593.7	14		50	118	593.7	3540		14
1619052297	Benham	Jamie	Knox City	TX	48	Nurse Practitioner	S	Paroxetine Hcl	Paroxetine Hcl	23	45	1350	328.23			11	27	176.53	810	*
1619053444	Wallach	Andrew	New York	NY	36	Internal Medicine	S	Paroxetine Hcl	Paroxetine Hcl	11	11	330	26.43			0	0	0	0	#
1619053469	Fischer	Robin	Lake Zurich	IL	17	Physician Assistant	S	Paroxetine Hcl	Paroxetine Hcl	43	45	916	393.48			43	45	393.48	916	*
1619053477	Almhana	Diab	Avon Lake	OH	39	Psychiatry	S	Paroxetine Hcl	Paroxetine Hcl	16	42	1261	192.63		#					*
1619053956	Torres-Martinez	Jorge	Salinas	PR	72	General Practice	S	Paroxetine Hcl	Paroxetine Hcl	31	33	990	259.75		#					*
1619054459	Cody	Regina	Statesboro	GA	13	Nurse Practitioner	S	Paroxetine Hcl	Paroxetine Hcl	49	61	1830	669.34			14	20	291.71	600	*
1619054491	Heitzman	George	Martinez	CA	6	Psychiatry	S	Paroxetine Hcl	Paroxetine Hcl	22	22	633	101.95		*					*
1619054905	Michaiel	Samia	Los Angeles	CA	6	Psychiatry	S	Paroxetine Hcl	Paroxetine Hcl	40	87	2610	575.89			25	58	399.84	1740	*
1619055506	Sun	Xiaolu	Stockton	CA	6	Internal Medicine	S	Paroxetine Hcl	Paroxetine Hcl	13	41.7	1250	280.47		*					*
1619055837	Robbins	Sheila	Vestal	NY	36	Nurse Practitioner	S	Paroxetine Hcl	Paroxetine Hcl	22	62	1860	452.58	11	#					*
1619055886	Murray	Steven	Dalton	OH	39	Family Practice	S	Paroxetine Hcl	Paroxetine Hcl	62	104	2981	864.04			49	77	728.03	2171	*
1619056793	Hayes	Andrea	Marietta	OH	39	Physician Assistant	S	Paroxetine Hcl	Paroxetine Hcl	45	45	1330	350.08		*					*
1619056918	Andrew	Julita	Kingston	NY	36	Psychiatry	S	Paroxetine Hcl	Paroxetine Hcl	11	15	450	101.88		*					*
1619058047	Gilbert	Samuel	Acworth	GA	13	Family Practice	S	Paroxetine Hcl	Paroxetine Hcl	28	80	2400	643.19		#					*
1619058583	Harrington	Maria	Clermont	FL	12	Nurse Practitioner	S	Paroxetine Hcl	Paroxetine Hcl	27	65	1950	690.27		#					*
1619059342	Yerrington	Robert	San Antonio	TX	48	Family Practice	S	Paroxetine Hcl	Paroxetine Hcl	19	45	1290	221.5			19	45	221.5	1290	*
1619060902	Wright	Deborah	Flemington	NJ	34	Family Practice	S	Paroxetine Hcl	Paroxetine Hcl	13	27	810	328.25			13	27	328.25	810	*
1619060977	Swink	Travis	Dwight	IL	17	Family Practice	S	Paroxetine Hcl	Paroxetine Hcl	15	33	968	207.51			15	33	207.51	968	*
1619062114	Lasala	Matthew	Bend	OR	41	Internal Medicine	S	Paroxetine Hcl	Paroxetine Hcl	48	100	2924	894.58	12		35	87	693.67	2560	#
1619062338	Degive	Elizabeth	Conyers	GA	13	Internal Medicine	S	Paroxetine Hcl	Paroxetine Hcl	21	61	1830	523.29			21	61	523.29	1830	*
1619062585	Eason	Carl	Lake Butler	FL	12	General Practice	S	Paroxetine Hcl	Paroxetine Hcl	29	57	1710	404.6	11		18	34	256.73	1020	*
1619062734	Hughes	Larry	Groesbeck	TX	48	Family Practice	S	Paroxetine Hcl	Paroxetine Hcl	19	39	1154	112.39			19	39	112.39	1154	*
1619063120	Sansait	Nicomedes	Columbus	OH	39	Psychiatry	S	Paroxetine Hcl	Paroxetine Hcl	20	20	577	161.39		#					*
1619063591	Vidrine-Parks	Lori	Ville Platte	LA	22	Internal Medicine	S	Paroxetine Hcl	Paroxetine Hcl	28	30	900	252.08		*					*
1619064151	Zayan	Mayer	Chicago	IL	17	Internal Medicine	S	Paroxetine Hcl	Paroxetine Hcl	15	23	668	138.21			15	23	138.21	668	*
1619064516	Lapoint	Paul	Chesterfield	MO	29	Obstetrics & Gynecology	S	Paroxetine Hcl	Paroxetine Hcl	16	38	1140	212.07			16	38	212.07	1140	*
1619064656	Salama	Hany	Saint Louis	MO	29	Internal Medicine	S	Paroxetine Hcl	Paroxetine Hcl	25	25	722	392.65		#					*
1619064912	Patel	Paryus	Los Angeles	CA	6	Internal Medicine	S	Paroxetine Hcl	Paroxetine Hcl	16	23.3	700	269.63		*					*
1619065075	Twardzik	Jennifer	Brigantine	NJ	34	Internal Medicine	S	Paroxetine Hcl	Paroxetine Hcl	35	101	3030	551.9	11	#					*
1619065141	Gibson	Stephanie	Norwalk	OH	39	Family Practice	S	Paroxetine Hcl	Paroxetine Hcl	66	84	2474	1000.22			13	27	319.92	810	*
1619065190	Kalou	Mohamad	Charleston	WV	54	Family Practice	S	Paroxetine Hcl	Paroxetine Hcl	13	21	630	137.97		*					*
1619065497	Lacorte	William	Metairie	LA	22	Internal Medicine	S	Paroxetine Hcl	Paroxetine Hcl	27	41	1210	344.66		#					*
1619065687	Klein	Michael	South Easton	MA	25	Family Practice	S	Paroxetine Hcl	Paroxetine Hcl	16	26.4	766	181.61		*					*
1619066040	Hines	Jonathan	Wilmington	NC	37	Internal Medicine	S	Paroxetine Hcl	Paroxetine Hcl	20	56	1680	303.27			20	56	303.27	1680	*
1619066099	Greenblatt	Michael	Delmar	NY	36	Internal Medicine	S	Paroxetine Hcl	Paroxetine Hcl	15	45	1350	57			15	45	57	1350	*
1619066685	Schipper	Judith	New York	NY	36	Nurse Practitioner	S	Paroxetine Hcl	Paroxetine Hcl	15	15	450	82.71			0	0	0	0	#
1619067014	Kamath	Arvind	Valley	AL	1	Internal Medicine	S	Paroxetine Hcl	Paroxetine Hcl	131	221	6611	1070.33	29		106	181	926.78	5411	#
1619067170	Rodriguez	Erasto	Cidra	PR	72	Internal Medicine	S	Paroxetine Hcl	Paroxetine Hcl	40	46	1380	336.89			26	28	191.1	840	*
1619067428	Benakanahalli	Manjunath	Brandon	FL	12	Internal Medicine	S	Paroxetine Hcl	Paroxetine Hcl	25	29	849	431.38			25	29	431.38	849	*
1619067550	Jenkins	Claire	Shoreline	WA	53	Family Practice	S	Paroxetine Hcl	Paroxetine Hcl	16	22	636	230.59			0	0	0	0	#
1619067592	Gettes	Ruth	Tampa	FL	12	Psychiatry	S	Paroxetine Hcl	Paroxetine Hcl	31	47	1410	333.76			17	29	200.35	870	*
1619068061	Braddy	Michelle	Dieterich	IL	17	Family Practice	S	Paroxetine Hcl	Paroxetine Hcl	42	56	1653	352.42			26	32	171.42	933	*
1619068681	Ferguson	Carl	Mesa	AZ	4	Family Practice	S	Paroxetine Hcl	Paroxetine Hcl	12	14.4	416	133.21			12	14.4	133.21	416	*
1619068715	Lambert	Gary	Muskogee	OK	40	Family Practice	S	Paroxetine Hcl	Paroxetine Hcl	56	82	2364	1113.32			56	82	1113.32	2364	*
1619069606	Mcdowell	Ruth	South Haven	MI	26	Physician Assistant	S	Paroxetine Hcl	Paroxetine Hcl	38	108	3235	641.81			38	108	641.81	3235	*
1619069648	Collins	Michael	Eufaula	OK	40	Psychiatry	S	Paroxetine Hcl	Paroxetine Hcl	51	87	2605	451.5		*					*
1619069739	Paolone	Vincent	Boardman	OH	39	Psychiatry	S	Paroxetine Er	Paroxetine Hcl	11	11	330	2180.75			0	0	0	0	#
1619069739	Paolone	Vincent	Boardman	OH	39	Psychiatry	S	Paroxetine Hcl	Paroxetine Hcl	120	162	4822	1425.48	17		71	97	558.07	2887	#
1619069804	Evancho	Wayne	North Miami Beach	FL	12	Family Practice	S	Paroxetine Hcl	Paroxetine Hcl	76	90.9	2670	861.64	13		76	90.9	861.64	2670		13
1619070125	Birnbaum	Bernhard	Belcamp	MD	24	Internal Medicine	S	Paroxetine Hcl	Paroxetine Hcl	12	32	960	245.18			12	32	245.18	960	*
1619071610	Chaudhary	Nazir	Richmond	VA	51	Psychiatry	S	Paroxetine Hcl	Paroxetine Hcl	159	187.1	5614	1958.05	20		45	61	677.62	1830	*
1619071958	Burrei	Christopher	Levittown	NY	36	Physical Medicine and Rehabilitation	S	Paroxetine Hcl	Paroxetine Hcl	13	13	370	49.74			0	0	0	0	#
1619072675	Santana	Reinaldo	Orlando	FL	12	Family Practice	S	Paroxetine Hcl	Paroxetine Hcl	12	34	1020	165.06		*					*
1619072774	Saca	Ricardo	Chino	CA	6	Internal Medicine	S	Paroxetine Hcl	Paroxetine Hcl	12	22	660	220.31			12	22	220.31	660	*
1619073459	Sobieraj	Alissa	Decatur	TX	48	Physician Assistant	S	Paroxetine Hcl	Paroxetine Hcl	14	18	540	188.66			14	18	188.66	540	*
1619073574	Walker	Edward	Fort Lauderdale	FL	12	Internal Medicine	S	Paroxetine Hcl	Paroxetine Hcl	24	26.1	782	396.18		#					*
1619073681	Hack	Michael	Dawson Springs	KY	21	Family Practice	S	Paroxetine Hcl	Paroxetine Hcl	65	69.2	1761	633.38			31	35	366.54	873	*
1619074051	Horn	Randal	Palestine	TX	48	Internal Medicine	S	Paroxetine Hcl	Paroxetine Hcl	19	49	1470	527.4			19	49	527.4	1470	*
1619074804	Byrd	Christopher	Holly Springs	NC	37	Family Practice	S	Paroxetine Hcl	Paroxetine Hcl	12	34	1020	119.96			12	34	119.96	1020	*
1619074929	Rodriguez	Octavio	Kingsville	TX	48	Family Practice	S	Paroxetine Hcl	Paroxetine Hcl	66	104	3078	990.51	15	#					#
1619075017	Webb	David	Mahomet	IL	17	Family Practice	S	Paroxetine Hcl	Paroxetine Hcl	50	110	3212	1644.1			50	110	1644.1	3212	*
1619075637	Eisenberg	Phillip	Traverse City	MI	26	Internal Medicine	S	Paroxetine Hcl	Paroxetine Hcl	46	46	1336	555.26	12	#					*
1619075769	Takai	Masaki	Waipahu	HI	15	Family Practice	S	Paroxetine Hcl	Paroxetine Hcl	11	31	930	196.48		*					*
1619076270	Rodriguez Aponte	Marco	Ponce	PR	72	Psychiatry	S	Paroxetine Cr	Paroxetine Hcl	32	32	930	2917.81		*					*
1619076270	Rodriguez Aponte	Marco	Ponce	PR	72	Psychiatry	S	Paroxetine Er	Paroxetine Hcl	123	129	3798	12085.2	18		31	33	2981.51	990	*
1619076270	Rodriguez Aponte	Marco	Ponce	PR	72	Psychiatry	S	Paroxetine Hcl	Paroxetine Hcl	835	882	26117	6482.84	117		220	240	1729.19	7113		40
1619076353	Mannheimer	Jack	West Mifflin	PA	42	Psychiatry	S	Paroxetine Hcl	Paroxetine Hcl	213	337	10110	2750.35	37		140	234	1857.9	7020		26
1619076577	Miller	Cheryl	Beloit	WI	55	Internal Medicine	S	Paroxetine Hcl	Paroxetine Hcl	35	47	1410	385.49			24	36	354.51	1080	*
1619077294	Feldman	Burt	Silver Spring	MD	24	Internal Medicine	S	Paroxetine Hcl	Paroxetine Hcl	36	80	2400	869.04			36	80	869.04	2400	*
1619077716	Spector	Aaron	Marlton	NJ	34	Certified Clinical Nurse Specialist	S	Paroxetine Hcl	Paroxetine Hcl	18	50	1500	360.66		#					*
1619078086	Baker	Barry	Bronx	NY	36	Internal Medicine	S	Paroxetine Hcl	Paroxetine Hcl	25	61	1830	334.94		#					*
1619078904	Draeger	Jay	Folsom	CA	6	Internal Medicine	S	Paroxetine Hcl	Paroxetine Hcl	19	57	1710	439.09		#					*
1619079050	Govani	Nitin	Lakewood	OH	39	Internal Medicine	S	Paroxetine Hcl	Paroxetine Hcl	35	63	1863	608.06			35	63	608.06	1863	*
1619079423	Shim	Uhng-Choon	Portland	OR	41	Internal Medicine	S	Paroxetine Hcl	Paroxetine Hcl	12	36	1080	272.05			12	36	272.05	1080	*
1619079688	Earvolino	Jennifer	Chicago	IL	17	Internal Medicine	S	Paroxetine Hcl	Paroxetine Hcl	14	42	1260	260.12			14	42	260.12	1260	*
1619079738	Badkerhanian	Henrick	Philadelphia	PA	42	Psychiatry	S	Paroxetine Hcl	Paroxetine Hcl	114	114	3385	601.4	13		12	12	39.48	360	*
1619079795	Mirza	Naveed	Poplar Bluff	MO	29	Psychiatry	S	Paroxetine Hcl	Paroxetine Hcl	382	412.8	10341	3676.89	45		60	74	637.51	2093		12
1619079811	Walton	Gary	York	AL	1	General Practice	S	Paroxetine Hcl	Paroxetine Hcl	16	32	960	199.68		*					*
1619079878	Rabbi	Amatu	Atlanta	GA	13	Internal Medicine	S	Paroxetine Hcl	Paroxetine Hcl	15	45	1350	338.55			15	45	338.55	1350	*
1619080041	Mondragon	Gustavo	Chula Vista	CA	6	Cardiology	S	Paroxetine Hcl	Paroxetine Hcl	94	160	4785	771.33	20		94	160	771.33	4785		20
1619080124	Gibbons	Jerry	Elk Grove Village	IL	17	Psychiatry	S	Paroxetine Hcl	Paroxetine Hcl	103	125	3683	821.54	14		14	18	106.79	540	*
1619080314	Jao	Monina	Martins Ferry	OH	39	Internal Medicine	S	Paroxetine Hcl	Paroxetine Hcl	97	123.3	3382	1198.53	14		65	83.3	819.01	2273	*
1619080561	Nichols	Joe	Atlanta	TX	48	Family Practice	S	Paroxetine Hcl	Paroxetine Hcl	50	121	3630	724.14	12		38	93	618.81	2790	*
1619081452	Howland	Brenda	Cottonwood	AZ	4	Internal Medicine	S	Paroxetine Hcl	Paroxetine Hcl	11	33	990	415.46			11	33	415.46	990	*
1619081528	Ghaly	Ash	Visalia	CA	6	Undefined Physician type	S	Paroxetine Hcl	Paroxetine Hcl	18	18	120	59.65			18	18	59.65	120	*
1619081684	Ahmad	Babar	Lansing	MI	26	Internal Medicine	S	Paroxetine Hcl	Paroxetine Hcl	43	129	3870	739.94	11	#					*
1619082310	Burks	Willard	Wynne	AR	5	Family Practice	S	Paroxetine Hcl	Paroxetine Hcl	23	23	690	102.13			12	12	55.3	360	*
1619083029	Zimmer	Jennifer	Plano	TX	48	Internal Medicine	S	Paroxetine Hcl	Paroxetine Hcl	28	64	1920	465.11			28	64	465.11	1920	*
1619083508	Kolodrubetz	Richard	Ellicott City	MD	24	Family Practice	S	Paroxetine Hcl	Paroxetine Hcl	15	43	1290	314.43			15	43	314.43	1290	*
1619083813	Smith	Marion	Torrington	WY	56	Family Practice	S	Paroxetine Hcl	Paroxetine Hcl	19	41	1230	342.09			19	41	342.09	1230	*
1619084225	Torbey	Marina	Trumbull	CT	9	Obstetrics & Gynecology	S	Paroxetine Hcl	Paroxetine Hcl	11	11	330	66.84			11	11	66.84	330	*
1619084308	Williams	Tisha	Murrells Inlet	SC	45	Family Practice	S	Paroxetine Hcl	Paroxetine Hcl	35	103	3090	1006.64		#					*
1619085586	Li	Quinn	Elk Grove	CA	6	Internal Medicine	S	Paroxetine Hcl	Paroxetine Hcl	14	38	1140	274.69			14	38	274.69	1140	*
1619085735	Hawkins	Kristina	Montgomery	WV	54	Family Practice	S	Paroxetine Hcl	Paroxetine Hcl	31	55	1650	279		#					*
1619085974	Mccalman	David	Andalusia	AL	1	Family Practice	S	Paroxetine Hcl	Paroxetine Hcl	43	77	2310	435.98			28	62	351.09	1860	*
1619086121	Young	James	Wittenberg	WI	55	Family Practice	S	Paroxetine Hcl	Paroxetine Hcl	11	19	570	141.62			11	19	141.62	570	*
1619087541	Kergosien	Charles	Brookhaven	MS	28	Internal Medicine	S	Paroxetine Hcl	Paroxetine Hcl	68	82	2460	458.44	11		68	82	458.44	2460		11
1619087582	Ropp	Andrew	Santa Fe	NM	35	Family Practice	S	Paroxetine Hcl	Paroxetine Hcl	16	26	780	307.35			16	26	307.35	780	*
1619087640	Eley-Hardy	Katina	Ahoskie	NC	37	Physician Assistant	S	Paroxetine Hcl	Paroxetine Hcl	18	40	1200	245.46		#					*
1619088358	Shaikh	Abdul	Plainwell	MI	26	Internal Medicine	S	Paroxetine Hcl	Paroxetine Hcl	17	31	924	170.03		*					*
1619088390	Haggard	Judith	Kennett	MO	29	Nurse Practitioner	S	Paroxetine Hcl	Paroxetine Hcl	12	12	360	47.16			12	12	47.16	360	*
1619089109	Miller	Brenda	Bismarck	ND	38	Family Practice	S	Paroxetine Hcl	Paroxetine Hcl	32	67.5	2012	423.68		#					*
1619089174	Slotten	Ross	Chicago	IL	17	Family Practice	S	Paroxetine Hcl	Paroxetine Hcl	17	41.2	1236	438.91			17	41.2	438.91	1236	*
1619089349	Heitland	Christopher	Santa Ana	CA	6	Psychiatry	S	Paroxetine Hcl	Paroxetine Hcl	52	82	2460	1015.6			31	45	226.33	1350	*
1619089885	Tarnow	Jay	Houston	TX	48	Neuropsychiatry	S	Paroxetine Er	Paroxetine Hcl	12	12	360	907.17			12	12	907.17	360	*
1619091311	Tinker	Hope	Fayette	MO	29	Family Practice	S	Paroxetine Hcl	Paroxetine Hcl	12	12	360	28.2			0	0	0	0	#
1619091998	Creek	James	Calexico	CA	6	General Practice	S	Paroxetine Hcl	Paroxetine Hcl	17	17	510	53.96			17	17	53.96	510	*
1619093143	Nelson	Viktoriya	Ojai	CA	6	Internal Medicine	S	Paroxetine Hcl	Paroxetine Hcl	13	21	542	205.24			13	21	205.24	542	*
1619093366	Bandurka	Michelle	Winter Park	FL	12	Nurse Practitioner	S	Paroxetine Hcl	Paroxetine Hcl	19	51	1530	501.33			19	51	501.33	1530	*
1619095759	Hernandez	Grissel	New York	NY	36	Nurse Practitioner	S	Paroxetine Hcl	Paroxetine Hcl	19	23	675	53.41		#					*
1619096849	Hageman	Travis	Grand Island	NE	31	Internal Medicine	S	Paroxetine Hcl	Paroxetine Hcl	34	68.5	2055	556.77		#					*
1619097557	Johannet	Christopher	New York	NY	36	Psychiatry & Neurology	T	Paroxetine Hcl	Paroxetine Hcl	15	17.5	525	198.75			15	17.5	198.75	525	*
1619097763	Fritz	Joseph	Chesterfield	MO	29	Internal Medicine	S	Paroxetine Hcl	Paroxetine Hcl	24	54	1597	275.44			24	54	275.44	1597	*
1619099918	Hatcher	Kimberly	Columbus	GA	13	Nurse Practitioner	S	Paroxetine Hcl	Paroxetine Hcl	29	29.3	674	142.96			0	0	0	0	#
1619100237	Sharpe	Norma	Visalia	CA	6	Physician Assistant	S	Paroxetine Hcl	Paroxetine Hcl	13	27	810	134.22		*					*
1619100484	Burkholder	Rita	Bloomington	IN	18	Nurse Practitioner	S	Paroxetine Hcl	Paroxetine Hcl	15	45	1350	321.74		*					*
1619100633	Bolaji	Olubunmi	East Patchogue	NY	36	Hospitalist	S	Paroxetine Hcl	Paroxetine Hcl	26	26	753	440.24			26	26	440.24	753	*
1619100989	Tueth	Jamie	O Fallon	MO	29	Internal Medicine	S	Paroxetine Hcl	Paroxetine Hcl	33	97	2900	486.32		#					*
1619101557	Friday	Dwayne	El Paso	TX	48	Internal Medicine	S	Paroxetine Hcl	Paroxetine Hcl	58	114.3	3427	835.95	18		34	68	545.26	2040	#
1619102134	Murshed	Nawaf	Taylor	MI	26	Neurology	S	Paroxetine Hcl	Paroxetine Hcl	16	16	480	69.68		*					*
1619102233	Rubinstein	Renee	Coraopolis	PA	42	Family Practice	S	Paroxetine Hcl	Paroxetine Hcl	21	27	810	204.36		*					*
1619102902	Brisbois	Joleen	Spokane Valley	WA	53	Nurse Practitioner	S	Paroxetine Hcl	Paroxetine Hcl	11	29	870	518.69		*					*
1619103876	Kostura	Laura	Springfield	MA	25	Certified Nurse Midwife	S	Paroxetine Hcl	Paroxetine Hcl	11	11	330	93.2			0	0	0	0	#
1619104072	Mcnally	Tara	Clearwater	FL	12	Nurse Practitioner	S	Paroxetine Hcl	Paroxetine Hcl	13	33	990	196.43			13	33	196.43	990	*
1619104981	Reams	Alicia	Charlotte	NC	37	Internal Medicine	S	Paroxetine Hcl	Paroxetine Hcl	14	36	1080	185.96			14	36	185.96	1080	*
1619105186	Bolinger	Kristin	Creston	IA	19	Family Practice	S	Paroxetine Hcl	Paroxetine Hcl	20	42	1260	281.76		#					*
1619105269	Heindl	Joanna	Traverse City	MI	26	Family Practice	S	Paroxetine Hcl	Paroxetine Hcl	14	40	1199	294.76			14	40	294.76	1199	*
1619105277	Motes	Joshua	Hensley	AR	5	Family Practice	S	Paroxetine Hcl	Paroxetine Hcl	50	120	3600	829.47	13		21	63	515.87	1890	*
1619105400	Moyer	Erica	Toppenish	WA	53	Family Practice	S	Paroxetine Hcl	Paroxetine Hcl	16	48	1440	385.02		#					*
1619105467	Mason	Rachel	Kansas City	KS	20	Internal Medicine	S	Paroxetine Hcl	Paroxetine Hcl	24	24	369	199.6			24	24	199.6	369	*
1619105525	Gibbs	Peter	Lynchburg	VA	51	Family Practice	S	Paroxetine Hcl	Paroxetine Hcl	25	49.9	1497	466.56			25	49.9	466.56	1497	*
1619105541	Espinosa	Darlene	Rancho Cucamonga	CA	6	Family Practice	S	Paroxetine Hcl	Paroxetine Hcl	13	37	1110	369.78			13	37	369.78	1110	*
1619108842	Paddolkar	Vinodkumar	Springfield	MO	29	Psychiatry	S	Paroxetine Hcl	Paroxetine Hcl	39	39.2	1139	328.8		*					*
1619108891	Droberg	Pamela	Saint Paul	MN	27	Nurse Practitioner	S	Paroxetine Hcl	Paroxetine Hcl	29	43.2	1257	384.28			12	12.2	145.9	366	*
1619109956	Ashok	Mala	Webster	NY	36	Family Practice	S	Paroxetine Hcl	Paroxetine Hcl	21	45	1350	205.78		*					*
1619109972	Gade	Ashwini	Bismarck	ND	38	Family Practice	S	Paroxetine Hcl	Paroxetine Hcl	159	160	1511	884.56			159	160	884.56	1511	*
1619110616	Landrey	Alison	South Burlington	VT	50	Internal Medicine	S	Paroxetine Hcl	Paroxetine Hcl	15	39	1139	574.36		*					*
1619111937	Purcell	Matthew	Birmingham	AL	1	Urology	S	Paroxetine Hcl	Paroxetine Hcl	16	21	630	188.52		*					*
1619112307	Goodpastor	Sarah	Durango	CO	8	Internal Medicine	S	Paroxetine Hcl	Paroxetine Hcl	22	44	1320	285.37			22	44	285.37	1320	*
1619116282	Vang	Shary	St. Paul	MN	27	Internal Medicine	S	Paroxetine Hcl	Paroxetine Hcl	17	29	862	151.83			17	29	151.83	862	*
1619120136	Steinhardt	Nicole	Sheboygan	WI	55	Nurse Practitioner	S	Paroxetine Hcl	Paroxetine Hcl	18	46	1380	397.1		#					*
1619120755	Miller	Paula	Saint Louis	MO	29	Nurse Practitioner	S	Paroxetine Hcl	Paroxetine Hcl	12	12	352	79.51			0	0	0	0	#
1619121290	Thompson	David	Lugoff	SC	45	Nurse Practitioner	S	Paroxetine Hcl	Paroxetine Hcl	20	53	1590	497.15		#					*
1619122025	Burdick	Adam	Oxnard	CA	6	Psychiatry	S	Paroxetine Hcl	Paroxetine Hcl	16	24	720	216.75		#					*
1619123411	Walter	Audra	Clay Center	KS	20	Nurse Practitioner	S	Paroxetine Hcl	Paroxetine Hcl	17	20.9	614	50.34			17	20.9	50.34	614	*
1619123676	Thornton	William	Vonore	TN	47	Nurse Practitioner	S	Paroxetine Hcl	Paroxetine Hcl	31	81	2430	674.85			20	52	363.07	1560	*
1619124195	Wieseler	Michele	Miller	SD	46	Nurse Practitioner	S	Paroxetine Hcl	Paroxetine Hcl	16	24	720	118.99			16	24	118.99	720	*
1619125259	Juarbe Arrillaga	Rebeca	Ponce	PR	72	Internal Medicine	S	Paroxetine Hcl	Paroxetine Hcl	12	36	1080	272.39		*					*
1619125515	Torres Ramos	Randolph	Frisco	TX	48	Internal Medicine	S	Paroxetine Hcl	Paroxetine Hcl	26	26	642	463.73			26	26	463.73	642	*
1619125861	Beasley	Amanda	Lexington	NC	37	Nurse Practitioner	S	Paroxetine Hcl	Paroxetine Hcl	49	67	2010	489.74	11		22	39	336.24	1170	*
1619125861	Beasley	Amanda	Lexington	NC	37	Nurse Practitioner	S	Paxil	Paroxetine Hcl	13	13	390	3720.4			0	0	0	0	#
1619126067	Mccarthy	Meghan	Erie	PA	42	Psychiatry	S	Paroxetine Hcl	Paroxetine Hcl	99	113	3265	1043.61	16		78	92	936.23	2661	#
1619128634	Kearns	Alan	Yakima	WA	53	Physician Assistant	S	Paroxetine Hcl	Paroxetine Hcl	53	63.1	1893	622.51		*					*
1619128634	Kearns	Alan	Yakima	WA	53	Physician Assistant	S	Paxil Cr	Paroxetine Hcl	14	14	392	5950.03			0	0	0	0	#
1619129616	Howell	John	Murfreesboro	AR	5	Physician Assistant	S	Paroxetine Hcl	Paroxetine Hcl	19	21	630	190.44		#					*
1619130705	Bande	Sharyu	Norwalk	CT	9	Internal Medicine	S	Paroxetine Hcl	Paroxetine Hcl	21	60	1800	543.52			21	60	543.52	1800	*
1619130770	Pundir	Kushagra	Kokomo	IN	18	Family Practice	S	Paroxetine Hcl	Paroxetine Hcl	15	25	734	119.51		*					*
1619130820	Jablonka	Marcio	Manchester	NH	33	Internal Medicine	S	Paroxetine Hcl	Paroxetine Hcl	11	11	330	84.15			0	0	0	0	#
1619132479	Orava	Ginni	Gilbert	AZ	4	Nurse Practitioner	S	Paroxetine Hcl	Paroxetine Hcl	17	23	684	279.36			17	23	279.36	684	*
1619135589	Henkel	Brett	Spokane	WA	53	Family Practice	S	Paroxetine Hcl	Paroxetine Hcl	17	17	510	151.98		*					*
1619136736	Villanueva	Omar	Platte City	MO	29	Family Practice	S	Paroxetine Hcl	Paroxetine Hcl	22	50	1500	285.57		#					*
1619137593	Mensah	Jason	Beaumont	TX	48	Psychiatry	S	Paroxetine Hcl	Paroxetine Hcl	28	38	1125	331.98			15	19	109.47	555	*
1619138096	Hornbecker	Michael	Lebanon	IN	18	Internal Medicine	S	Paroxetine Hcl	Paroxetine Hcl	31	69	2070	254.93			31	69	254.93	2070	*
1619139029	Brooks-Locklear	Chamaine	Laurinburg	NC	37	Family Practice	S	Paroxetine Hcl	Paroxetine Hcl	31	42	1260	216.76		#					*
1619139441	Sedhain	Suresh	Dallas	TX	48	Psychiatry	S	Paroxetine Hcl	Paroxetine Hcl	11	11	330	100.53		*					*
1619140852	Jeyabarath	Ananthi	Tampa	FL	12	Internal Medicine	S	Paroxetine Hcl	Paroxetine Hcl	16	16	438	199.95			16	16	199.95	438	*
1619141561	Sachar	Inderpreet	Hackensack	NJ	34	Geriatric Medicine	S	Paroxetine Hcl	Paroxetine Hcl	21	21	605	273.18			21	21	273.18	605	*
1619141918	Okabekwa	Vincent	Maywood	NJ	34	Psychiatry	S	Paroxetine Hcl	Paroxetine Hcl	14	26	780	162.93		*					*
1619142460	Eydelman	Margarita	Boston	MA	25	Psychiatry	S	Paroxetine Hcl	Paroxetine Hcl	55	111	3310	927.7			26	52	367.66	1540	*
1619143146	Short	Jill	Louisa	KY	21	Physician Assistant	S	Paroxetine Hcl	Paroxetine Hcl	38	79	2370	377.98	12		27	52	273.31	1560	*
1619143542	Martinez Rodriguez	Meliza	San Juan	PR	72	Endocrinology	S	Paroxetine Hcl	Paroxetine Hcl	14	26	780	123.6			14	26	123.6	780	*
1619144078	Perera-Abeysekera	Suresha	Fort Wayne	IN	18	Family Practice	S	Paroxetine Hcl	Paroxetine Hcl	35	102.8	3069	1308.15	11		35	102.8	1308.15	3069		11
1619144722	Rooks	Emily	Carrollton	GA	13	Family Practice	S	Paroxetine Hcl	Paroxetine Hcl	40	88	2640	820.55		#					*
1619146347	Uboha	Nataliya	New Haven	CT	9	Hematology-Oncology	S	Paroxetine Hcl	Paroxetine Hcl	12	12	360	58.32			12	12	58.32	360	*
1619146693	Srikureja	Serena	Loma Linda	CA	6	Psychiatry & Neurology	T	Paroxetine Hcl	Paroxetine Hcl	12	22.3	652	339.76		*					*
1619146974	Fernos Suarez	Manuel	Guayama	PR	72	Internal Medicine	S	Paroxetine Hcl	Paroxetine Hcl	22	22	660	153.02		#					*
1619147451	Irish-Pearson	Margrete	Battle Creek	MI	26	Nurse Practitioner	S	Paroxetine Hcl	Paroxetine Hcl	62	80.5	2243	960.75	13		31	41	650.85	1204	*
1619149473	Midgett	John	Supply	NC	37	Physician Assistant	S	Paroxetine Hcl	Paroxetine Hcl	12	12	330	322			12	12	322	330	*
1619152113	Hernandez	Luis	Montebello	CA	6	General Practice	S	Paroxetine Hcl	Paroxetine Hcl	86	148	4419	872.95	15		86	148	872.95	4419		15
1619152139	Mullins	Amanda	Tyler	TX	48	Nurse Practitioner	S	Paroxetine Er	Paroxetine Hcl	20	30	900	3293.68			20	30	3293.68	900	*
1619152139	Mullins	Amanda	Tyler	TX	48	Nurse Practitioner	S	Paroxetine Hcl	Paroxetine Hcl	36	48	1364	284.71		#					*
1619153210	Wilson	Jerry	Tucker	GA	13	Physician Assistant	S	Paroxetine Hcl	Paroxetine Hcl	16	48	1440	375.52		#					*
1619154051	Mnzava	Christy	Meridian	MS	28	Family Practice	S	Paroxetine Hcl	Paroxetine Hcl	14	18	540	81.62			14	18	81.62	540	*
1619155181	Lott	Nagma	Glendale	AZ	4	Family Practice	S	Paroxetine Hcl	Paroxetine Hcl	25	61	1830	719.12		#					*
1619155280	Harris-Muchell	Carolyn	Oakland	CA	6	Nurse Practitioner	S	Paroxetine Hcl	Paroxetine Hcl	24	25.1	751	171.92			12	12	63.54	360	*
1619155777	Grosso	Michelle	Bath	NY	36	Internal Medicine	S	Paroxetine Hcl	Paroxetine Hcl	21	25	750	200.49			21	25	200.49	750	*
1619156445	Tucci	Mauro	Phoenix	AZ	4	Internal Medicine	S	Paroxetine Hcl	Paroxetine Hcl	20	36	1057	301.7		#					*
1619156890	Green	Vanessa	Carlsbad	NM	35	Nurse Practitioner	S	Paroxetine Hcl	Paroxetine Hcl	15	45	1350	292.09		#					*
1619156981	Hearn	Pamela	Cedartown	GA	13	Family Practice	S	Paroxetine Hcl	Paroxetine Hcl	25	71	2130	537.94		#					*
1619157245	Cunningham	William	Warm Springs	GA	13	Internal Medicine	S	Paroxetine Hcl	Paroxetine Hcl	26	54	1620	403.34		#					*
1619157492	Patil	Prabhugouda	Houston	TX	48	Cardiology	S	Paroxetine Hcl	Paroxetine Hcl	19	37	1104	377.34		*					*
1619159852	Rappaport	Marc	Newburgh	NY	36	Internal Medicine	S	Paroxetine Hcl	Paroxetine Hcl	12	14	420	71.7			12	14	71.7	420	*
1619160371	Hough	Bradley	Plainview	TX	48	Family Practice	S	Paroxetine Hcl	Paroxetine Hcl	28	44	1303	415.48		#					*
1619161395	Bachman	Linda	Nashua	NH	33	Nurse Practitioner	S	Paroxetine Hcl	Paroxetine Hcl	13	13	390	40.81			0	0	0	0	#
1619162237	Mcclanahan	Eric	Bluefield	WV	54	Internal Medicine	S	Paroxetine Hcl	Paroxetine Hcl	13	39	1170	189.35		#					*
1619162955	Allie	Ann	Chicago	IL	17	Geriatric Medicine	S	Paroxetine Hcl	Paroxetine Hcl	17	21	630	150.39			17	21	150.39	630	*
1619165123	Soler	Laura	Portland	TX	48	Internal Medicine	S	Paroxetine Hcl	Paroxetine Hcl	63	97	2910	537.85	12	#					*
1619165925	Rickertsen	Dwain	Yuba City	CA	6	Family Practice	S	Paroxetine Hcl	Paroxetine Hcl	19	49	1470	470.29			19	49	470.29	1470	*
1619167004	Salcedo Varela	Jaime	Apopka	FL	12	Family Practice	S	Paroxetine Hcl	Paroxetine Hcl	19	49	1470	258.48		#					*
1619167830	Buck-Rogers	Lisa	Lebanon	NH	33	Physician Assistant	S	Paroxetine Hcl	Paroxetine Hcl	41	99	2970	863.35		#					*
1619169299	Satterfield	Trevor	Twin Falls	ID	16	Family Practice	S	Paroxetine Hcl	Paroxetine Hcl	36	60.2	1805	290.92		#					*
1619169398	French	Rebecca	Iola	KS	20	Nurse Practitioner	S	Paroxetine Hcl	Paroxetine Hcl	76	92	2271	396.56			41	45	203.67	1277	*
1619170701	Gray	Duriel	Rome	GA	13	Family Practice	S	Paroxetine Hcl	Paroxetine Hcl	20	20	590	405.66		#					*
1619171600	Nathan	Geeta	Roanoke	VA	51	Psychiatry	S	Paroxetine Hcl	Paroxetine Hcl	14	14	420	129.93		#					*
1619171766	Nguyen	Danh	Bakersfield	CA	6	Family Practice	S	Paroxetine Hcl	Paroxetine Hcl	16	30	900	124.09			16	30	124.09	900	*
1619172285	Miller	Jonathan	Mobile	AL	1	Internal Medicine	S	Paroxetine Hcl	Paroxetine Hcl	49	131	3910	885.62	17	#					#
1619172848	Miller	Clyde	Hatch	NM	35	Family Practice	S	Paroxetine Hcl	Paroxetine Hcl	13	25	750	214.82		*					*
1619173291	Bourelle	Janine	Bakersfield	CA	6	Nurse Practitioner	S	Paroxetine Hcl	Paroxetine Hcl	26	52	1560	324.97			12	36	229.93	1080	*
1619174067	Lane	Daniel	Redlands	CA	6	Psychiatry	S	Paroxetine Hcl	Paroxetine Hcl	34	36	1080	276.35			11	11	55.6	330	*
1619174240	Ranin-Lay	Maria	Monroe	NY	36	Internal Medicine	S	Paroxetine Hcl	Paroxetine Hcl	17	29	870	633.22			17	29	633.22	870	*
1619174307	Ruch	Sharon	Las Vegas	NV	32	Family Practice	S	Paroxetine Hcl	Paroxetine Hcl	17	25	750	379.62		#					*
1619176112	Saunders	Elizabeth	Huntington	WV	54	Internal Medicine	S	Paroxetine Hcl	Paroxetine Hcl	23	65	1926	254.11		#					*
1619176500	Harris	Anne	Reedsburg	WI	55	Family Practice	S	Paroxetine Hcl	Paroxetine Hcl	21	61	1830	329.99		#					*
1619177508	Rothenfluch	Michael	Vancouver	WA	53	Psychiatry	S	Paroxetine Hcl	Paroxetine Hcl	16	18.2	546	209.77		*					*
1619177516	Griffin	Tisha	Guntersville	AL	1	Nurse Practitioner	S	Paroxetine Hcl	Paroxetine Hcl	11	29	870	215.51		*					*
1619177763	Alterman	Adam	Rainbow City	AL	1	Family Practice	S	Paroxetine Hcl	Paroxetine Hcl	22	34	1020	168.83		#					*
1619179421	Wafer	Martha	Minden	LA	22	Emergency Medicine	S	Paroxetine Hcl	Paroxetine Hcl	14	34	1020	196.68		*					*
1619180411	Miller	Carly	Fernandina Beach	FL	12	Psychiatry	S	Paroxetine Hcl	Paroxetine Hcl	47	99.1	2973	1117.14	14	#					#
1619180668	Brown	Rashanda	Salem	OR	41	Family Practice	S	Paroxetine Hcl	Paroxetine Hcl	17	49	1470	286.66			17	49	286.66	1470	*
1619181674	Spector	Steven	Plantsville	CT	9	Psychiatry	S	Paroxetine Hcl	Paroxetine Hcl	50	53.6	1581	375.49			13	13	118.79	390	*
1619182045	Uhrich	Susan	Lafayette	LA	22	Psychiatry	S	Paroxetine Hcl	Paroxetine Hcl	28	28	822	149.34			0	0	0	0	#
1619183035	Dacuycuy	Mary Abigail	Franklin	NH	33	Internal Medicine	S	Paroxetine Hcl	Paroxetine Hcl	23	67	1994	286.81		#					*
1619183340	Brewer	Angela	Douglas	GA	13	Nurse Practitioner	S	Paroxetine Hcl	Paroxetine Hcl	11	11	330	89.4			11	11	89.4	330	*
1619184454	Harer	Jendy	Williamsport	PA	42	Family Practice	S	Paroxetine Hcl	Paroxetine Hcl	42	60	1800	425.69		#					*
1619186319	Rocha	Rodrigo	Natick	MA	25	Internal Medicine	S	Paroxetine Hcl	Paroxetine Hcl	17	27	810	88.07		#					*
1619186632	Allman	Katarina	Huntsville	AL	1	Family Practice	S	Paroxetine Hcl	Paroxetine Hcl	11	22	660	86.15			11	22	86.15	660	*
1619187184	Buswell-Cleary	Lindsey	Juneau	WI	55	Family Practice	S	Paroxetine Hcl	Paroxetine Hcl	43	51	1134	322.72			43	51	322.72	1134	*
1619188315	Lobue	Ange	Eureka	CA	6	Psychiatry & Neurology	T	Paroxetine Hcl	Paroxetine Hcl	11	25	750	119.89			11	25	119.89	750	*
1619190162	Sayeed	Syed	Sikeston	MO	29	Psychiatry	S	Paroxetine Hcl	Paroxetine Hcl	84	84	1169	575			34	34	326.59	812	*
1619190501	Rizvi	Saba	Stockton	CA	6	Psychiatry	S	Paroxetine Hcl	Paroxetine Hcl	83	91	2700	1154.06			35	43	616.8	1260	*
1619190519	Nystrom	Janice	Box Elder	MT	30	Nurse Practitioner	S	Paroxetine Hcl	Paroxetine Hcl	11	11	308	77.42			11	11	77.42	308	*
1619191731	Barker	Bradley	Elyria	OH	39	Family Practice	S	Paroxetine Hcl	Paroxetine Hcl	41	97	2910	459.47		#					*
1619192671	Sandbo	Stacey	Middleton	WI	55	Nurse Practitioner	S	Paroxetine Hcl	Paroxetine Hcl	22	66	1980	390.11			22	66	390.11	1980	*
1619193869	Wood	Kelly	Marissa	IL	17	Family Practice	S	Paroxetine Hcl	Paroxetine Hcl	15	29	870	94.84		*					*
1619194743	Weissman	Barbara	San Mateo	CA	6	Psychiatry	S	Paroxetine Hcl	Paroxetine Hcl	17	17	510	45.72			17	17	45.72	510	*
1619195864	Martin	David	Prestonsburg	KY	21	Family Practice	S	Paroxetine Hcl	Paroxetine Hcl	26	40	1151	152.09		#					*
1619197480	Chitwood	Bryan	Beaverton	OR	41	Family Practice	S	Paroxetine Hcl	Paroxetine Hcl	23	59.7	1731	859.65			12	34.7	313.83	1041	*
1619198686	Tanjim	Shakila	Topeka	KS	20	Psychiatry	S	Paroxetine Cr	Paroxetine Hcl	31	31.6	946	3021.04			0	0	0	0	#
1619198686	Tanjim	Shakila	Topeka	KS	20	Psychiatry	S	Paroxetine Hcl	Paroxetine Hcl	18	26.2	751	243.69			0	0	0	0	#
1619199056	Miller	Dillon	Raleigh	NC	37	Family Practice	S	Paroxetine Hcl	Paroxetine Hcl	79	191	5730	1615.95	17	#					#
1619202082	Adams	Karen	Fairhope	AL	1	Nurse Practitioner	S	Paroxetine Hcl	Paroxetine Hcl	12	36	1080	251.48			12	36	251.48	1080	*
1619202629	Muniz	Vanessa	Brandon	FL	12	Physician Assistant	S	Paroxetine Hcl	Paroxetine Hcl	16	40	1200	341.94		#					*
1619204583	Larson	Greta	Gresham	OR	41	Nurse Practitioner	S	Paroxetine Hcl	Paroxetine Hcl	13	29.1	873	259.09			13	29.1	259.09	873	*
1619205655	Cafaro	Michelle	Loudonville	NY	36	Physician Assistant	S	Paroxetine Hcl	Paroxetine Hcl	22	64	1920	312.73		#					*
1619206745	Akinpetide	Grace	Bowie	MD	24	Nurse Practitioner	S	Paroxetine Hcl	Paroxetine Hcl	26	26	780	162.26			0	0	0	0	#
1619208006	Monova	Pavlina	Nashua	NH	33	Nurse Practitioner	S	Paroxetine Hcl	Paroxetine Hcl	18	18	540	296.77			18	18	296.77	540	*
1619209186	Millemon	Amanda	Omaha	NE	31	Physician Assistant	S	Paroxetine Hcl	Paroxetine Hcl	13	13.1	291	123.06		*					*
1619209392	Koleski	Leanne	Mesa	AZ	4	Nurse Practitioner	S	Paroxetine Hcl	Paroxetine Hcl	17	25	692	220.83			17	25	220.83	692	*
1619209442	Chermak	Linda	Charlotte	MI	26	Family Practice	S	Paroxetine Hcl	Paroxetine Hcl	35	81	2415	445.63		#					*
1619212446	Gitnes	Melinda	Springfield	OR	41	Nurse Practitioner	S	Paroxetine Hcl	Paroxetine Hcl	12	12	360	121.32			12	12	121.32	360	*
1619213451	Chadwick	Margot	Kalamazoo	MI	26	Nurse Practitioner	S	Paroxetine Er	Paroxetine Hcl	14	14	410	755.9			0	0	0	0	#
1619213451	Chadwick	Margot	Kalamazoo	MI	26	Nurse Practitioner	S	Paroxetine Hcl	Paroxetine Hcl	72	72.7	2118	558.46			12	12	91.12	342	*
1619215837	Mann	Amitasha	Clovis	CA	6	Internal Medicine	S	Paroxetine Hcl	Paroxetine Hcl	38	92	2734	760.55			38	92	760.55	2734	*
1619215894	Kraynak	Emma	Uniontown	PA	42	Physician Assistant	S	Paroxetine Hcl	Paroxetine Hcl	24	44	1320	127.24		#					*
1619218369	Abt	Jennifer	Montgomery	AL	1	Family Practice	S	Paroxetine Hcl	Paroxetine Hcl	20	50	1500	528.26		#					*
1619219458	Purewal	Manjit	Merced	CA	6	Nurse Practitioner	S	Paroxetine Hcl	Paroxetine Hcl	12	12	360	29.54			12	12	29.54	360	*
1619219649	Roach	Shauna	New York	NY	36	Nurse Practitioner	S	Paroxetine Hcl	Paroxetine Hcl	46	57	1710	276.37		*					*
1619219862	Pearson	Courtney	Millsboro	DE	10	Family Practice	S	Paroxetine Hcl	Paroxetine Hcl	28	84	2520	482.1	11	#					*
1619222742	Roldan	Karina	Carmichael	CA	6	Physician Assistant	S	Paroxetine Hcl	Paroxetine Hcl	14	26	780	87.66			14	26	87.66	780	*
1619223146	Stallbohm	Allison	Appleton	WI	55	Nurse Practitioner	S	Paroxetine Hcl	Paroxetine Hcl	21	57	1704	403.03			21	57	403.03	1704	*
1619223393	Ali	Farzana	Lodi	CA	6	Family Practice	S	Paroxetine Hcl	Paroxetine Hcl	15	41	1230	336.09			15	41	336.09	1230	*
1619224110	Call	Marianne	Metairie	LA	22	Nurse Practitioner	S	Paroxetine Hcl	Paroxetine Hcl	24	24	720	171.97			0	0	0	0	#
1619224896	Pehrson	Michelle	Benton City	WA	53	Nurse Practitioner	S	Paroxetine Hcl	Paroxetine Hcl	23	33	969	132.5		#					*
1619225828	Kephart	Staci	Coalport	PA	42	Physician Assistant	S	Paroxetine Hcl	Paroxetine Hcl	27	47	1410	385.79		*					*
1619226305	Cabrera	Michelle	New York	NY	36	Nurse Practitioner	S	Paroxetine Hcl	Paroxetine Hcl	17	21	630	91.7			17	21	91.7	630	*
1619228871	Wang	Jill	Rockledge	FL	12	Nurse Practitioner	S	Paroxetine Hcl	Paroxetine Hcl	51	63	1890	514.09			13	13	92.95	390	*
1619229614	Anderson	Carolyn	Black Mountain	NC	37	Nurse Practitioner	S	Paroxetine Hcl	Paroxetine Hcl	22	34.1	992	381.2		*					*
1619230612	Del Prado	Luis	Miami	FL	12	Family Practice	S	Paroxetine Hcl	Paroxetine Hcl	14	14.3	425	97.24			14	14.3	97.24	425	*
1619230778	Harrison	Valerie	Bridgeville	DE	10	Nurse Practitioner	S	Paroxetine Hcl	Paroxetine Hcl	25	67	2010	512.49		#					*
1619230885	Diiulio	Matthew	Mc Murray	PA	42	Family Practice	S	Paroxetine Hcl	Paroxetine Hcl	14	42	1260	101.34			14	42	101.34	1260	*
1619230992	Buoy	Abigail	Springfield	IL	17	Psychiatry	S	Paroxetine Cr	Paroxetine Hcl	17	17.3	517	1539.24			0	0	0	0	#
1619230992	Buoy	Abigail	Springfield	IL	17	Psychiatry	S	Paroxetine Hcl	Paroxetine Hcl	18	54	1620	794.37		*					*
1619231966	Backofen	Gregory	El Dorado	AR	5	Family Practice	S	Paroxetine Hcl	Paroxetine Hcl	29	69	2070	546.43		#					*
1619232493	Welsh	Sean	Whittier	CA	6	Preventive Medicine	S	Paroxetine Hcl	Paroxetine Hcl	21	31.2	936	191.46			21	31.2	191.46	936	*
1619233657	Delima-Tokarz	Thayanne	Grants Pass	OR	41	Psychiatry	S	Paroxetine Hcl	Paroxetine Hcl	58	64	1820	601.2			44	44	471.96	1230	*
1619234002	Tunis	Cassandra	Pittston	PA	42	Family Practice	S	Paroxetine Hcl	Paroxetine Hcl	45	65	1936	319.83			32	42	182.89	1246	*
1619234556	Rosenberg	Jake	New York	NY	36	Psychiatry	S	Paroxetine Hcl	Paroxetine Hcl	26	55.9	1650	301.71		*					*
1619234689	Horinger	John	Willoughby	OH	39	Internal Medicine	S	Paroxetine Hcl	Paroxetine Hcl	16	38	1140	200.09		*					*
1619234945	Johnson	John	Jena	LA	22	Family Practice	S	Paroxetine Hcl	Paroxetine Hcl	46	52	1560	243.2		#					*
1619236064	Caldwell	Matthew	Athens	AL	1	Family Practice	S	Paroxetine Hcl	Paroxetine Hcl	56	116	3345	804.57	13		37	79	641.07	2331	*
1619236379	Stanley	Kylee	Fremont	NE	31	Hospitalist	S	Paroxetine Hcl	Paroxetine Hcl	43	67	2010	720.15			43	67	720.15	2010	*
1619236619	Zorn	Thomas	Tallahassee	FL	12	Family Practice	S	Paroxetine Hcl	Paroxetine Hcl	19	31	930	292.32			19	31	292.32	930	*
1619237849	Thurman	John	West Burlington	IA	19	Family Practice	S	Paroxetine Hcl	Paroxetine Hcl	18	30	900	302.82			18	30	302.82	900	*
1619238276	Mildenstein	Kurt	Meridian	ID	16	Pain Management	S	Paroxetine Hcl	Paroxetine Hcl	13	13	364	44.02			0	0	0	0	#
1619238599	Yuen	Danielle	Summerville	SC	45	Family Practice	S	Paroxetine Hcl	Paroxetine Hcl	16	26	775	220.38		*					*
1619238748	Kaur	Girisha	Las Vegas	NV	32	Family Practice	S	Paroxetine Hcl	Paroxetine Hcl	17	51	1530	514.08			17	51	514.08	1530	*
1619239365	Nguyen	Hoa-Dung	Clyde	NC	37	Family Practice	S	Paroxetine Hcl	Paroxetine Hcl	13	39	1170	239.29		*					*
1619239373	Johnson	Tina	Natchitoches	LA	22	Nurse Practitioner	S	Paroxetine Hcl	Paroxetine Hcl	18	20	600	126.07			0	0	0	0	#
1619239449	Patel	Tuhina	Flowery Branch	GA	13	Family Practice	S	Paroxetine Hcl	Paroxetine Hcl	12	28	840	257.7		*					*
1619241684	Yeh	Alexander	Hilliard	OH	39	Family Practice	S	Paroxetine Hcl	Paroxetine Hcl	11	31	930	221.62			11	31	221.62	930	*
1619242005	Morton	Andrew	Lake Geneva	WI	55	Family Practice	S	Paroxetine Hcl	Paroxetine Hcl	16	42	1260	238.46		#					*
1619243474	Sturm	Anthony	Madison	WI	55	Family Practice	S	Paroxetine Hcl	Paroxetine Hcl	13	39	1170	257.25			13	39	257.25	1170	*
1619244241	Mohseni	Rahele	Charlotte	NC	37	Physician Assistant	S	Paroxetine Hcl	Paroxetine Hcl	13	37	1110	407.69			13	37	407.69	1110	*
1619246873	Gaddis	Deborah	Kimball	TN	47	Nurse Practitioner	S	Paroxetine Hcl	Paroxetine Hcl	20	60	1800	323.8		#					*
1619246907	Halgedahl	Yi	San Diego	CA	6	Nurse Practitioner	S	Paroxetine Hcl	Paroxetine Hcl	23	39	1170	294.07		#					*
1619247574	Xiong	Yee	Dos Palos	CA	6	Physician Assistant	S	Paroxetine Hcl	Paroxetine Hcl	24	42	1260	306.39			24	42	306.39	1260	*
1619250552	Greene	Carly	Parker	CO	8	Nurse Practitioner	S	Paroxetine Hcl	Paroxetine Hcl	11	11	330	121.99			11	11	121.99	330	*
1619251055	Marker-Zewe	Nicole	Bradford	PA	42	Nurse Practitioner	S	Paroxetine Hcl	Paroxetine Hcl	19	29	870	195.72		#					*
1619252665	Uzzell	Amanda	Piscataway	NJ	34	Physician Assistant	S	Paroxetine Hcl	Paroxetine Hcl	22	64	1897	510.57		#					*
1619256849	Atienza	Jonessa Ann	Little River	SC	45	Internal Medicine	S	Paroxetine Hcl	Paroxetine Hcl	33	75	2232	588.1	11		33	75	588.1	2232		11
1619256930	Norwood	Annabelle Rae	Portland	ME	23	Geriatric Medicine	S	Paroxetine Hcl	Paroxetine Hcl	33	33	705	576.52			33	33	576.52	705	*
1619258019	Delgadillo	James	Eau Claire	WI	55	Internal Medicine	S	Paroxetine Hcl	Paroxetine Hcl	55	69	2070	356.72			14	28	158.15	840	*
1619258050	Wang	Qin	Oregon	OH	39	Nurse Practitioner	S	Paroxetine Hcl	Paroxetine Hcl	13	15	450	187.68			13	15	187.68	450	*
1619260965	Bell	Kathryn	Huntington	WV	54	Family Practice	S	Paroxetine Hcl	Paroxetine Hcl	11	17	510	105.21			11	17	105.21	510	*
1619261112	Batchelor	Andrea	Double Springs	AL	1	Internal Medicine	S	Paroxetine Hcl	Paroxetine Hcl	38	72	2143	472.61	16		24	40	274.22	1183	*
1619262052	French	Kent	Oklahoma City	OK	40	Family Practice	S	Paroxetine Hcl	Paroxetine Hcl	16	38	1130	149.27		#					*
1619262326	Monaghan	Linsey	Seattle	WA	53	Family Practice	S	Paroxetine Hcl	Paroxetine Hcl	17	40.6	1162	173.13		#					*
1619262680	Drumm	Joseph	East Grand Rapids	MI	26	Psychiatry	S	Paroxetine Hcl	Paroxetine Hcl	69	69.1	1017	339.94			14	14	41.96	183	*
1619262847	Madubata	Nnaemeka	Cheverly	MD	24	Internal Medicine	S	Paroxetine Hcl	Paroxetine Hcl	15	17.2	515	330.14		*					*
1619263175	Olson	Richard	Wichita	KS	20	Family Practice	S	Paroxetine Hcl	Paroxetine Hcl	19	27.8	815	148.85		#					*
1619263324	Vincent	Owen	White Bear Lake	MN	27	Family Practice	S	Paroxetine Hcl	Paroxetine Hcl	15	37	1110	271.11			15	37	271.11	1110	*
1619263647	Fewell	Ginger	Nashville	IL	17	Family Practice	S	Paroxetine Hcl	Paroxetine Hcl	11	33	990	204.58			11	33	204.58	990	*
1619264371	Flowers	Robert	Burkesville	KY	21	Internal Medicine	S	Paroxetine Hcl	Paroxetine Hcl	43	59	1754	283.67			19	29	189.9	854	*
1619264488	Karres	Lisa	Newark	OH	39	Family Practice	S	Paroxetine Hcl	Paroxetine Hcl	35	77	2310	603.8		#					*
1619268547	Lake	Erin	Bonita Springs	FL	12	Nurse Practitioner	S	Paroxetine Hcl	Paroxetine Hcl	13	39	1170	195.51			13	39	195.51	1170	*
1619268588	Mehta	Navnitkumar	Katy	TX	48	Family Practice	S	Paroxetine Hcl	Paroxetine Hcl	23	58.9	1766	265.09		#					*
1619269875	Morris	Gerald	Tucson	AZ	4	Internal Medicine	S	Paroxetine Hcl	Paroxetine Hcl	37	111	3330	1785.22		#					*
1619270956	Weaver	Sean	Louisiana	MO	29	Nurse Practitioner	S	Paroxetine Hcl	Paroxetine Hcl	36	56	1680	379.47			20	36	139.93	1080	*
1619272903	Mcdowell	William	Sanford	FL	12	Nurse Practitioner	S	Paroxetine Hcl	Paroxetine Hcl	56	80	2400	650.51	12	*					*
1619273075	Mclagan	Lynnette	Vancouver	WA	53	Physician Assistant	S	Paroxetine Hcl	Paroxetine Hcl	16	20	578	342.41			0	0	0	0	#
1619274933	Conner	Hollie	Dexter	MO	29	Nurse Practitioner	S	Paroxetine Hcl	Paroxetine Hcl	17	31	930	424.94			17	31	424.94	930	*
1619276979	Bihlmaier	Matthew	Lawrence	KS	20	Internal Medicine	S	Paroxetine Hcl	Paroxetine Hcl	12	24	720	98.39			12	24	98.39	720	*
1619277803	Bryant	Kathy	Richmond	VA	51	Nurse Practitioner	S	Paroxetine Hcl	Paroxetine Hcl	69	117	3510	750.31	14		51	85	542.9	2550	*
1619280450	Savage	Olga	Homosassa	FL	12	Family Practice	S	Paroxetine Hcl	Paroxetine Hcl	31	89	2670	384.4	11	#					*
1619280674	Maley	Andrew	Cincinnati	OH	39	Internal Medicine	S	Paroxetine Hcl	Paroxetine Hcl	15	21	630	251.21		*					*
1619281532	Loya	Miguel	Santa Barbara	CA	6	Internal Medicine	S	Paroxetine Hcl	Paroxetine Hcl	19	25	750	109.97			19	25	109.97	750	*
1619282647	Thramann	William	West Hartford	CT	9	Internal Medicine	S	Paroxetine Hcl	Paroxetine Hcl	16	38	1140	79		*					*
1619283835	Haan	Sarah	Silver City	NM	35	Nurse Practitioner	S	Paroxetine Hcl	Paroxetine Hcl	12	12.1	342	43.78		*					*
1619285442	John	Bejoy	Quincy	IL	17	Psychiatry	S	Paroxetine Hcl	Paroxetine Hcl	23	25	750	211.97		*					*
1619287927	Dillion	James	Columbus	OH	39	Physician Assistant	S	Paroxetine Hcl	Paroxetine Hcl	21	21	628	177.18	11	*					*
1619288149	Jones	Erin	South Lake Tahoe	CA	6	Family Practice	S	Paroxetine Hcl	Paroxetine Hcl	23	43	1290	296.9		#					*
1619288230	George	Jim	Forney	TX	48	Family Practice	S	Paroxetine Hcl	Paroxetine Hcl	13	39	1170	420.42			13	39	420.42	1170	*
1619288719	Urban	Anjani	Eureka	MO	29	Family Practice	S	Paroxetine Hcl	Paroxetine Hcl	12	32	960	167.18			12	32	167.18	960	*
1619289865	Yamani	Fatemeh	Kingsport	TN	47	Family Practice	S	Paroxetine Hcl	Paroxetine Hcl	15	45	1350	279.06		*					*
1619289931	Segura	Efrain	Saint Cloud	FL	12	Family Practice	S	Paroxetine Hcl	Paroxetine Hcl	43	127	3810	774.3	14	#					#
1619290442	Ikemefuna	Valerie	Minneapolis	MN	27	Nurse Practitioner	S	Paroxetine Hcl	Paroxetine Hcl	16	16.2	487	146			16	16.2	146	487	*
1619292240	Wilson	John	Portland	OR	41	Psychiatry	S	Paroxetine Hcl	Paroxetine Hcl	36	64	1920	336.95			36	64	336.95	1920	*
1619292927	Ackerman	Juli	Sheridan	WY	56	Internal Medicine	S	Paroxetine Hcl	Paroxetine Hcl	13	34	997	140.31		#					*
1619293180	Nottingham	Cohleen	Port Charlotte	FL	12	Nurse Practitioner	S	Paroxetine Hcl	Paroxetine Hcl	45	59.2	1776	745.69			17	31	441.82	930	*
1619294279	Riccardi	Elizabeth	Syracuse	NY	36	Internal Medicine	S	Paroxetine Hcl	Paroxetine Hcl	23	49	1470	390.4		#					*
1619295540	Brown	Joseph	Monticello	KY	21	Internal Medicine	S	Paroxetine Hcl	Paroxetine Hcl	36	76	2225	261.41		#					*
1619296407	Bounds	Andrea	Mountain Home	AR	5	Family Practice	S	Paroxetine Hcl	Paroxetine Hcl	61	139	4163	716.44	15		37	95	485.03	2850	#
1619297579	Cohen	Cerrone	Durham	NC	37	Family Practice	S	Paroxetine Hcl	Paroxetine Hcl	19	29	870	165.38		*					*
1619298460	Green	Lisa	Greenville	SC	45	Obstetrics & Gynecology	S	Paroxetine Hcl	Paroxetine Hcl	12	12	360	30.4			0	0	0	0	#
1619298643	Mercado-Marmarosh	Diana	Edna	TX	48	Family Practice	S	Paroxetine Hcl	Paroxetine Hcl	18	22	468	154.99		#					*
1619299856	Laubach	Lynn	Canton	OH	39	Nurse Practitioner	S	Paroxetine Hcl	Paroxetine Hcl	58	64	1550	630.69			13	13	104.18	384	*
1619300944	Bell	Jessica	Lake City	FL	12	Physician Assistant	S	Paroxetine Hcl	Paroxetine Hcl	23	65	1950	647.33		#					*
1619301231	Drosinis	Donna	Jamestown	NC	37	Physician Assistant	S	Paroxetine Hcl	Paroxetine Hcl	33	87	2586	890.4		#					*
1619302023	Paiva	Linda	Fall River	MA	25	Nurse Practitioner	S	Paxil	Paroxetine Hcl	12	14	420	3088.91			0	0	0	0	#
1619302262	Setser	Mary	East Point	KY	21	Nurse Practitioner	S	Paroxetine Hcl	Paroxetine Hcl	42	81	2430	437.27	12		29	66	337.76	1980	*
1619304680	Costello	Elizabeth	Epsom	NH	33	Physician Assistant	S	Paroxetine Hcl	Paroxetine Hcl	11	33	990	170.87			11	33	170.87	990	*
1619305208	Landry	Erin	Hiram	GA	13	Physician Assistant	S	Paroxetine Hcl	Paroxetine Hcl	11	31	930	241.27		*					*
1619308731	Bonfanti	Caroline	Lawrence	NJ	34	Nurse Practitioner	S	Paroxetine Hcl	Paroxetine Hcl	28	36	1080	353.58		*					*
1619311586	Adegoke	Olusola	Apple Valley	MN	27	Family Practice	S	Paroxetine Hcl	Paroxetine Hcl	20	56	1651	278.66			20	56	278.66	1651	*
1619314879	Gonzalez-Hussey	Margo	Corpus Christi	TX	48	Nurse Practitioner	S	Paroxetine Hcl	Paroxetine Hcl	20	58	1740	205.24		#					*
1619314887	Markin	Kara	Omaha	NE	31	Internal Medicine	S	Paroxetine Hcl	Paroxetine Hcl	16	48	1440	386.02			16	48	386.02	1440	*
1619315298	Smith	Kami	Greenwood	IN	18	Family Practice	S	Paroxetine Hcl	Paroxetine Hcl	22	54	1620	529.93			22	54	529.93	1620	*
1619315520	Links	Beau	Huntington	IN	18	Family Practice	S	Paroxetine Hcl	Paroxetine Hcl	46	122.1	3617	853.91	13	#					#
1619316056	Jodrey	Kimberley	Seaman	OH	39	Nurse Practitioner	S	Paroxetine Hcl	Paroxetine Hcl	18	44	1320	350.41		#					*
1619316270	Werner	Cameron	Iron Mountain	MI	26	Family Practice	S	Paroxetine Hcl	Paroxetine Hcl	35	55	1648	491.66		*					*
1619316726	Sonnenberg	Eric	Greensboro	NC	37	Family Practice	S	Paroxetine Hcl	Paroxetine Hcl	18	38	1140	393.57			18	38	393.57	1140	*
1619317203	Strandir	Marlena	Dillingham	AK	2	Family Practice	S	Paroxetine Hcl	Paroxetine Hcl	20	22	394	94.64		*					*
1619317450	Truong	Loan	Long Beach	CA	6	Family Practice	S	Paroxetine Hcl	Paroxetine Hcl	19	52	1560	212.56		#					*
1619319449	Flowers	Barbara	Denville	NJ	34	Nurse Practitioner	S	Paroxetine Hcl	Paroxetine Hcl	14	18	540	489.47			14	18	489.47	540	*
1619319894	Azom	Suraiya	Wayne	MI	26	Family Practice	S	Paroxetine Hcl	Paroxetine Hcl	17	45	1350	164.86		#					*
1619321163	Green	Christina	Greenville	TX	48	Nurse Practitioner	S	Paroxetine Hcl	Paroxetine Hcl	34	50	1500	771.22		#					*
1619321437	Mehndiratta	Sheetal	Moorpark	CA	6	Family Practice	S	Paroxetine Hcl	Paroxetine Hcl	11	21	630	353.14		*					*
1619321817	Kosov	Anton	Gravois Mills	MO	29	Internal Medicine	S	Paroxetine Hcl	Paroxetine Hcl	42	74.1	2195	560.93		#					*
1619322476	Baffour-Awuah	Nana Yaa	Islip	NY	36	Family Practice	S	Paroxetine Hcl	Paroxetine Hcl	13	13	390	87.86			0	0	0	0	#
1619323284	Lopez	Amy	Las Cruces	NM	35	Nurse Practitioner	S	Paroxetine Hcl	Paroxetine Hcl	43	43	1231	729.38			31	31	425.23	871	*
1619323623	Long	Carrie	Bedford	IN	18	Nurse Practitioner	S	Paroxetine Hcl	Paroxetine Hcl	13	27	810	166.84		*					*
1619325073	Richardson	Sheena	Niagara Falls	NY	36	Nurse Practitioner	S	Paroxetine Hcl	Paroxetine Hcl	99	109	3228	842.76	15		30	30	309.1	900	*
1619326402	Persohn	Angela	Huntingburg	IN	18	Nurse Practitioner	S	Paroxetine Hcl	Paroxetine Hcl	58	114	3420	791.25			20	56	320.31	1680	*
1619326543	Toomsen	Anna	Sheffield	IA	19	Nurse Practitioner	S	Paroxetine Hcl	Paroxetine Hcl	23	41	1202	239.79			23	41	239.79	1202	*
1619327004	Shakil	Maliha	Spring	TX	48	Internal Medicine	S	Paroxetine Hcl	Paroxetine Hcl	14	32	960	164.15		*					*
1619328069	Bailey	Stefanie	Milwaukee	WI	55	Nurse Practitioner	S	Paroxetine Hcl	Paroxetine Hcl	41	79	2370	751.92			17	47	481.75	1410	*
1619328374	Lomeli	Nubia	Tolleson	AZ	4	Nurse Practitioner	S	Paroxetine Hcl	Paroxetine Hcl	11	23	690	223.63		*					*
1619328556	Dixson	Kye	Denver	CO	8	Physician Assistant	S	Paroxetine Hcl	Paroxetine Hcl	14	40	1200	471.51		*					*
1619328614	Johnson	Michelle	Galesburg	IL	17	Nurse Practitioner	S	Paroxetine Hcl	Paroxetine Hcl	26	38	1140	153.94			26	38	153.94	1140	*
1619331204	Ngante	Collette	Fredericksburg	VA	51	Nurse Practitioner	S	Paroxetine Hcl	Paroxetine Hcl	15	15	450	127.96		*					*
1619333242	Hunt	Emily	Tacoma	WA	53	Nurse Practitioner	S	Paroxetine Hcl	Paroxetine Hcl	12	28	838	314.01		*					*
1619336856	Skaggs	Haleigh	Bloomfield	IA	19	Nurse Practitioner	S	Paroxetine Hcl	Paroxetine Hcl	20	20	600	114.28		*					*
1619338837	Wilson	Patricia	Oak Lawn	IL	17	Nurse Practitioner	S	Paroxetine Hcl	Paroxetine Hcl	22	38	1140	188.55			22	38	188.55	1140	*
1619346038	Gianantonio	Kay	Geneva	OH	39	Nurse Practitioner	S	Paroxetine Hcl	Paroxetine Hcl	22	53.1	1592	502.86			22	53.1	502.86	1592	*
1619346830	Meilands	Samantha	Cedar Knolls	NJ	34	Physician Assistant	S	Paroxetine Hcl	Paroxetine Hcl	28	52	1525	568.16			28	52	568.16	1525	*
1619351657	Crosland	Giovanni	Tremonton	UT	49	Family Practice	S	Paroxetine Hcl	Paroxetine Hcl	28	50	1490	1055.18			28	50	1055.18	1490	*
1619352267	Kerr	Elizabeth	Richmond	ME	23	Nurse Practitioner	S	Paroxetine Hcl	Paroxetine Hcl	15	45	1350	241.17		*					*
1619353547	Ramdhanny	Christopher	Brooklyn	NY	36	Nurse Practitioner	S	Paroxetine Hcl	Paroxetine Hcl	16	28	840	150.74		#					*
1619353612	Anderson	Donna	Raleigh	NC	37	Nurse Practitioner	S	Paroxetine Hcl	Paroxetine Hcl	21	21.3	638	375.2		#					*
1619354297	Laurencin	Lynnezy	Tustin	CA	6	Psychiatry & Neurology	T	Paroxetine Hcl	Paroxetine Hcl	47	47	1408	339.34			12	12	86.41	358	*
1619354818	Penister	Rayna	Magnolia	AR	5	Family Practice	S	Paroxetine Hcl	Paroxetine Hcl	22	28	804	196.45		#					*
1619355252	Edwards	Ryan	Jennings	LA	22	Family Practice	S	Paroxetine Hcl	Paroxetine Hcl	11	17	510	173.97		*					*
1619355260	Decosta	Dawn	Concord	NH	33	Nurse Practitioner	S	Paroxetine Hcl	Paroxetine Hcl	30	30	832	191.2			0	0	0	0	#
1619356128	Quicksell	Nina	Shawano	WI	55	Family Practice	S	Paroxetine Hcl	Paroxetine Hcl	14	31.5	938	298.02		*					*
1619356862	Mccleese	Michael	Chillicothe	OH	39	Internal Medicine	S	Paroxetine Hcl	Paroxetine Hcl	15	27	810	159.77		*					*
1619357191	Day	Mathew	Grand Island	NE	31	Internal Medicine	S	Paroxetine Hcl	Paroxetine Hcl	33	67	1951	641.51			33	67	641.51	1951	*
1619358306	Rasmussen	Kendra	Mountain Grove	MO	29	Nurse Practitioner	S	Paroxetine Hcl	Paroxetine Hcl	40	44	1320	391.7			0	0	0	0	#
1619358314	Varino	Tanasha	Monroe	LA	22	Nurse Practitioner	S	Paroxetine Hcl	Paroxetine Hcl	17	23	690	145.86			0	0	0	0	#
1619358579	Mihalovich	Lucas	Wichita	KS	20	Family Practice	S	Paroxetine Hcl	Paroxetine Hcl	13	33	990	187.53		*					*
1619358710	Hines	Shaun	Norton	VA	51	Family Practice	S	Paroxetine Hcl	Paroxetine Hcl	36	68	2014	700.3		#					*
1619359130	Hartman	Jenna	Norwalk	OH	39	Family Practice	S	Paroxetine Hcl	Paroxetine Hcl	34	62	1860	631.61		#					*
1619359338	Storer	Jessica	Linville	NC	37	Nurse Practitioner	S	Paroxetine Hcl	Paroxetine Hcl	18	44	1320	589.64		#					*
1619360138	Sawyer	Michael	Mandeville	LA	22	Psychologist, Clinical	S	Paroxetine Hcl	Paroxetine Hcl	15	31	930	258.6		*					*
1619361177	Dailing	Angela	Medford	OR	41	Nurse Practitioner	S	Paroxetine Hcl	Paroxetine Hcl	44	78	2301	542.79			24	42	355.6	1237	*
1619362860	Wood	Emily	York	PA	42	Internal Medicine	S	Paroxetine Hcl	Paroxetine Hcl	11	33	990	109.58			11	33	109.58	990	*
1619362977	Hudson	Shameca	Canton	MS	28	Nurse Practitioner	S	Paroxetine Hcl	Paroxetine Hcl	56	62	1850	404.1	13		15	17	182.95	500	*
1619363298	Rodriguez	Walter	The Villages	FL	12	Internal Medicine	S	Paroxetine Hcl	Paroxetine Hcl	24	40	1200	164.15		*					*
1619364999	Bair	Kissonie	Fort Kent	ME	23	Internal Medicine	S	Paroxetine Hcl	Paroxetine Hcl	60	158.1	4734	1279.54	19	#					#
1619365632	Petrie	Kathryn	Fitzgerald	GA	13	Nurse Practitioner	S	Paroxetine Hcl	Paroxetine Hcl	58	84	2520	547.17	17		39	57	397.39	1710	#
1619365954	Lopez	Greta	Nogales	AZ	4	Nurse Practitioner	S	Paroxetine Hcl	Paroxetine Hcl	52	68	2040	556.94	13	#					#
1619370822	Ayuen	Jacob	Hanford	CA	6	Physician Assistant	S	Paroxetine Hcl	Paroxetine Hcl	60	60	1800	432.27			19	19	98.66	570	*
1619371556	Musmar	Samar	Tampa	FL	12	Family Practice	S	Paroxetine Hcl	Paroxetine Hcl	12	12	360	19.08			0	0	0	0	#
1619371978	Turner	Nancy	Mill Creek	WA	53	Nurse Practitioner	S	Paroxetine Hcl	Paroxetine Hcl	25	31	930	524.31		#					*
1619372265	Leigh	Victoria	Long Beach	CA	6	Internal Medicine	S	Paroxetine Hcl	Paroxetine Hcl	33	85	2550	949.12			33	85	949.12	2550	*
1619373412	Beth-Hinderliter	Kari	Kingston	MI	26	Nurse Practitioner	S	Paroxetine Hcl	Paroxetine Hcl	24	62	1860	479.54		*					*
1619374451	Lagasse	Stacey	Port Charlotte	FL	12	Nurse Practitioner	S	Paroxetine Hcl	Paroxetine Hcl	22	48.2	1446	398.79		*					*
1619377868	Batley	Ashley	Merriam	KS	20	Nurse Practitioner	S	Paroxetine Hcl	Paroxetine Hcl	16	24	720	184.93		*					*
1619380201	Sweat	Robin	Toccoa	GA	13	Nurse Practitioner	S	Paroxetine Hcl	Paroxetine Hcl	25	45	1350	432.29			13	27	254.01	810	*
1619381852	Glenn	David	Post Falls	ID	16	Family Practice	S	Paroxetine Hcl	Paroxetine Hcl	14	30	900	102.9			14	30	102.9	900	*
1619381894	Stover	Anthony	Orlando	FL	12	Family Practice	S	Paroxetine Hcl	Paroxetine Hcl	20	54	1620	377.48			20	54	377.48	1620	*
1619382009	Pervaiz	Sumera	Augusta	GA	13	Family Practice	S	Paroxetine Hcl	Paroxetine Hcl	12	14	420	322.01			12	14	322.01	420	*
1619383312	Pietrofesa	Rebecca	Harrisburg	PA	42	Family Practice	S	Paroxetine Hcl	Paroxetine Hcl	11	13	390	8.88			11	13	8.88	390	*
1619383841	Dearing	Deonna	Elkton	VA	51	Nurse Practitioner	S	Paroxetine Hcl	Paroxetine Hcl	54	70	2098	292.45		#					*
1619383882	Bourget	Lindsey	Caribou	ME	23	Physician Assistant	S	Paroxetine Hcl	Paroxetine Hcl	36	94.3	2818	427.98		#					*
1619384500	Wright	Misty	Charlotte	NC	37	Nurse Practitioner	S	Paroxetine Hcl	Paroxetine Hcl	45	69	2064	472.17			25	47	350.22	1410	*
1619384930	Joseph	Jenny	New York	NY	36	Psychiatry	S	Paroxetine Hcl	Paroxetine Hcl	15	17	510	121.66		*					*
1619385366	Polkky	Lisa	Ironwood	MI	26	Nurse Practitioner	S	Paroxetine Hcl	Paroxetine Hcl	11	31	930	189.47			11	31	189.47	930	*
1619385507	Swineford	Kyle	Lewistown	PA	42	Physician Assistant	S	Paroxetine Hcl	Paroxetine Hcl	25	25	722	1520.32			12	12	637.68	346	*
1619388774	Castle	Zachary	Midland	TX	48	Family Practice	S	Paroxetine Hcl	Paroxetine Hcl	14	40	1200	282.35			14	40	282.35	1200	*
1619388923	Carrillo Calderon	Tiana	Elmhurst	IL	17	Family Practice	S	Paroxetine Hcl	Paroxetine Hcl	19	37	1084	404.77		#					*
1619390325	Wood	Tara	Mechanicsville	MD	24	Nurse Practitioner	S	Paroxetine Hcl	Paroxetine Hcl	13	13	390	71.83			13	13	71.83	390	*
1619390424	Roelkey	Jessica	Leesburg	VA	51	Physician Assistant	S	Paroxetine Hcl	Paroxetine Hcl	14	34	1020	91.7		#					*
1619391364	Anderson	Helen	Demotte	IN	18	Nurse Practitioner	S	Paroxetine Hcl	Paroxetine Hcl	22	56	1680	408.56		#					*
1619395233	Zwegers	Vanessa	Monte Vista	CO	8	Nurse Practitioner	S	Paroxetine Hcl	Paroxetine Hcl	24	38	1125	324.17		#					*
1619395399	Carver	Jeanne	Phoenix	AZ	4	Nurse Practitioner	S	Paroxetine Hcl	Paroxetine Hcl	19	19	538	178.96			19	19	178.96	538	*
1619395506	Weber	Christen	Acworth	GA	13	Internal Medicine	S	Paroxetine Hcl	Paroxetine Hcl	167	167	1160	1229.88			116	116	945.75	807	*
1619395928	Koronfel	Mohamed	Stockbridge	GA	13	Anesthesiology	S	Paroxetine Hcl	Paroxetine Hcl	14	21	610	245.26		*					*
1619397510	Padubidri	Apurva	Youngstown	OH	39	Family Practice	S	Paroxetine Hcl	Paroxetine Hcl	15	39	1170	277.1			15	39	277.1	1170	*
1619399003	Hart	Melinda	Glasgow	MO	29	Nurse Practitioner	S	Paroxetine Hcl	Paroxetine Hcl	14	38	1120	290.21		*					*
1619401635	Faille	Michael	Daytona Beach	FL	12	Family Practice	S	Paroxetine Hcl	Paroxetine Hcl	12	36	1080	302.68			12	36	302.68	1080	*
1619402070	Baker	Christina	Massillon	OH	39	Physician Assistant	S	Paroxetine Hcl	Paroxetine Hcl	13	15	450	66.92			0	0	0	0	#
1619404282	Harrell	Whitney	South Boston	VA	51	Nurse Practitioner	S	Paroxetine Hcl	Paroxetine Hcl	21	31	912	120.56		#					*
1619405230	Fusco	Jennifer	East Liverpool	OH	39	Nurse Practitioner	S	Paroxetine Hcl	Paroxetine Hcl	29	53	1590	534.22		*					*
1619405289	Wallbillich	Stephanie	Allentown	PA	42	Nurse Practitioner	S	Paroxetine Hcl	Paroxetine Hcl	13	13	364	143.44			13	13	143.44	364	*
1619406592	Pillar	Kerri	Victoria	TX	48	Nurse Practitioner	S	Paroxetine Hcl	Paroxetine Hcl	16	48	1440	256.23			16	48	256.23	1440	*
1619408341	Etienne	Nadia	Zephyrhills	FL	12	Nurse Practitioner	S	Paroxetine Hcl	Paroxetine Hcl	12	36	1080	235.02		*					*
1619409901	Brown	Archie	Latta	SC	45	Nurse Practitioner	S	Paroxetine Hcl	Paroxetine Hcl	11	13	390	200.58			11	13	200.58	390	*
1619410313	Howard	Yalanda	Poughkeepsie	NY	36	Nurse Practitioner	S	Paroxetine Hcl	Paroxetine Hcl	11	11	330	539.89			11	11	539.89	330	*
1619411576	Stok	Kristin	Merrillville	IN	18	Nurse Practitioner	S	Paroxetine Hcl	Paroxetine Hcl	20	48.7	1461	342.21		*					*
1619412079	Cherry-Casey	Susan	Union	SC	45	Nurse Practitioner	S	Paroxetine Hcl	Paroxetine Hcl	17	41	1230	113.39		*					*
1619412350	Jimenez	Manuel	Sunnyside	WA	53	Physician Assistant	S	Paroxetine Hcl	Paroxetine Hcl	11	17	510	167.82		*					*
1619413275	Davis	Amanda	Helena	AL	1	Nurse Practitioner	S	Paroxetine Hcl	Paroxetine Hcl	13	15	450	54.45			0	0	0	0	#
1619416104	Bizzarro	Michelle	Centerville	OH	39	Nurse Practitioner	S	Paroxetine Hcl	Paroxetine Hcl	22	44	1320	169.06			22	44	169.06	1320	*
1619417052	Baldwin	Brandi	Cincinnati	OH	39	Nurse Practitioner	S	Paroxetine Hcl	Paroxetine Hcl	16	16	480	313.21			16	16	313.21	480	*
1619417581	Kimbrough	Julia	Arnold	MD	24	Nurse Practitioner	S	Paroxetine Hcl	Paroxetine Hcl	11	25	750	75.47			11	25	75.47	750	*
1619419827	Mepham	Andrew	Middleville	MI	26	Physician Assistant	S	Paroxetine Hcl	Paroxetine Hcl	60	165.2	4949	1087.57	18	#					#
1619420056	Gedarovich	Patricia	North Easton	MA	25	Nurse Practitioner	S	Paroxetine Er	Paroxetine Hcl	13	13	364	1333.79			0	0	0	0	#
1619420056	Gedarovich	Patricia	North Easton	MA	25	Nurse Practitioner	S	Paroxetine Hcl	Paroxetine Hcl	14	26	780	476.21		*					*
1619420809	Odwyer Murphy	Breda	Chicago	IL	17	Nurse Practitioner	S	Paroxetine Hcl	Paroxetine Hcl	95	172	5144	1324.03	29		36	81	644.06	2430		13
1619425717	Rattan	Avneet	Edison	NJ	34	Family Practice	S	Paroxetine Hcl	Paroxetine Hcl	11	33	990	488.91			11	33	488.91	990	*
1619426624	Hamal	Dikshya	Raeford	NC	37	Internal Medicine	S	Paroxetine Hcl	Paroxetine Hcl	38	70	2082	532.38		#					*
1619431566	Kohlmeier	Heath	Fort Branch	IN	18	Nurse Practitioner	S	Paroxetine Hcl	Paroxetine Hcl	15	33	990	319.82		#					*
1619433547	Carson	Taylor	Cherokee	OK	40	Physician Assistant	S	Paroxetine Hcl	Paroxetine Hcl	14	20	600	291.56			14	20	291.56	600	*
1619433554	Hill	Crystal	Denton	TX	48	Nurse Practitioner	S	Paroxetine Hcl	Paroxetine Hcl	34	38	1053	179.37		*					*
1619436771	Lewis	John	Lakeside	AZ	4	Nurse Practitioner	S	Paroxetine Hcl	Paroxetine Hcl	11	33	990	199.97			11	33	199.97	990	*
1619440534	Sellers	Teresa	Hattiesburg	MS	28	Nurse Practitioner	S	Paroxetine Hcl	Paroxetine Hcl	14	14	402	60.71			14	14	60.71	402	*
1619447935	Telemaque	Joan	New London	CT	9	Nurse Practitioner	S	Paroxetine Hcl	Paroxetine Hcl	12	12	336	106.44			0	0	0	0	#
1619449816	Ali Hassan	Najwa	Lowell	MA	25	Nurse Practitioner	S	Paroxetine Hcl	Paroxetine Hcl	30	30	825	481.29			30	30	481.29	825	*
1619450699	Schwieterman	Renee	Cambridge	OH	39	Physician Assistant	S	Paroxetine Hcl	Paroxetine Hcl	20	38	1140	330.53		#					*
1619450913	Steeves	Alexandra	Chelsea	MA	25	Nurse Practitioner	S	Paroxetine Hcl	Paroxetine Hcl	56	61	1800	857.81		#					*
1619451788	Uhlenbrock	Sarah	Reynoldsburg	OH	39	Physician Assistant	S	Paroxetine Hcl	Paroxetine Hcl	19	29	870	501.65		#					*
1619453602	Hughes	Lyndsey	Columbia	SC	45	Nurse Practitioner	S	Paroxetine Hcl	Paroxetine Hcl	17	50	1500	450.99			17	50	450.99	1500	*
1619454154	Watler	Romella	San Tan Valley	AZ	4	Nurse Practitioner	S	Paroxetine Hcl	Paroxetine Hcl	11	33	990	237.87			11	33	237.87	990	*
1619460532	Bahm	Amber	Cottonwood	AZ	4	Nurse Practitioner	S	Paroxetine Hcl	Paroxetine Hcl	31	43	1290	394.15		#					*
1619463221	Behrens	Robert	Powell	OH	39	Nurse Practitioner	S	Paroxetine Hcl	Paroxetine Hcl	20	36	1080	246.31			0	0	0	0	#
1619464484	Snelling	Shakera	Stockton	CA	6	Nurse Practitioner	S	Paroxetine Hcl	Paroxetine Hcl	41	41	285	231.34			0	0	0	0	#
1619465614	Gill	Timothy	Avon	OH	39	Nurse Practitioner	S	Paroxetine Hcl	Paroxetine Hcl	20	56	1680	331.79			20	56	331.79	1680	*
1619470325	Portaro	Heather	Boone	NC	37	Nurse Practitioner	S	Paroxetine Hcl	Paroxetine Hcl	11	27	810	172.24			11	27	172.24	810	*
1619476207	Madrid	Margarita	Phoenix	AZ	4	Nurse Practitioner	S	Paroxetine Hcl	Paroxetine Hcl	25	29	840	244.61		#					*
1619476389	Fuder-Boehm	Anna	Omaha	NE	31	Nurse Practitioner	S	Paroxetine Hcl	Paroxetine Hcl	23	25	722	126.16		#					*
1619479367	Hake	Lisa	Albuquerque	NM	35	Student in an Organized Health Care Education/Training Program	T	Paroxetine Hcl	Paroxetine Hcl	13	13	390	85.85			0	0	0	0	#
1619480316	Noda	Mandy	Solon	OH	39	Nurse Practitioner	S	Paroxetine Hcl	Paroxetine Hcl	13	23	690	102.85			13	23	102.85	690	*
1619480597	Mclaws	Alexandra	Cary	NC	37	Physician Assistant	S	Paroxetine Hcl	Paroxetine Hcl	17	35	1050	198.41			17	35	198.41	1050	*
1619484268	Wohldmann	Kathleen	Saint Charles	MO	29	Nurse Practitioner	S	Paroxetine Hcl	Paroxetine Hcl	24	64	1920	521.06		#					*
1619491024	Kirk	Tiffany	Marshfield	MO	29	Nurse Practitioner	S	Paroxetine Hcl	Paroxetine Hcl	18	26	780	202.36		#					*
1619495348	Entrekin	Hayley	Birmingham	AL	1	Nurse Practitioner	S	Paroxetine Hcl	Paroxetine Hcl	11	15	450	95.38			11	15	95.38	450	*
1619496486	Podlogar	Julie	Wooster	OH	39	Nurse Practitioner	S	Paroxetine Hcl	Paroxetine Hcl	24	50	1500	305.94		#					*
1619499829	Carter	Leslie	Bloomington	IL	17	Nurse Practitioner	S	Paroxetine Hcl	Paroxetine Hcl	23	23	690	253.84			23	23	253.84	690	*
1619517257	Vela	Lizette	Houston	TX	48	Nurse Practitioner	S	Paroxetine Hcl	Paroxetine Hcl	24	72	2160	531.97	17	#					*
1619519378	Sawyers	Cassandra	Morrison	IL	17	Nurse Practitioner	S	Paroxetine Hcl	Paroxetine Hcl	11	13	390	96.96			11	13	96.96	390	*
1619519444	Blakney	Lauren	Medina	OH	39	Nurse Practitioner	S	Paroxetine Hcl	Paroxetine Hcl	14	40	1200	293.16			14	40	293.16	1200	*
1619520426	Wekenmann	Caley	Niagara Falls	NY	36	Nurse Practitioner	S	Paroxetine Hcl	Paroxetine Hcl	68	76	2280	541.43			26	32	212.73	960	*
1619525383	Rock	Nicholas	Lebanon	IN	18	Nurse Practitioner	S	Paroxetine Hcl	Paroxetine Hcl	16	20	584	98.63		*					*
1619528833	Pak	Elizabeth	Philadelphia	PA	42	Nurse Practitioner	S	Paroxetine Hcl	Paroxetine Hcl	34	34.9	1031	178.47		#					*
1619530078	Sondreaal	Cecilia	Phoenix	AZ	4	Nurse Practitioner	S	Paroxetine Hcl	Paroxetine Hcl	24	40	1180	573.03			24	40	573.03	1180	*
1619530771	Rader	Lauren	Many	LA	22	Nurse Practitioner	S	Paroxetine Hcl	Paroxetine Hcl	13	31	930	237.27		*					*
1619532272	Mitchell	Opal	Boston	MA	25	Nurse Practitioner	S	Paroxetine Hcl	Paroxetine Hcl	16	16	450	278.69		*					*
1619537156	Desir	Carline	Saint Petersburg	FL	12	Nurse Practitioner	S	Paroxetine Hcl	Paroxetine Hcl	12	12	360	104.5		*					*
1619537834	Terry	Matthew	Princeton	WV	54	Nurse Practitioner	S	Paroxetine Hcl	Paroxetine Hcl	19	33	990	208.3		#					*
1619900214	Watrin	Kerry	Tacoma	WA	53	Family Practice	S	Paroxetine Hcl	Paroxetine Hcl	19	19	558	180.32			0	0	0	0	#
1619900461	Gorra	Jona	Georgetown	DE	10	Internal Medicine	S	Paroxetine Hcl	Paroxetine Hcl	19	39	1170	281.19			19	39	281.19	1170	*
1619900586	Reigel	Shawna	Moorestown	NJ	34	Family Practice	S	Paroxetine Hcl	Paroxetine Hcl	11	25	750	45.13			11	25	45.13	750	*
1619900677	Marlowe	Wayne	Nicholasville	KY	21	Family Practice	S	Paroxetine Hcl	Paroxetine Hcl	16	26	780	183.34			16	26	183.34	780	*
1619901782	Dick	Ryan	Saint Paul	MN	27	Family Practice	S	Paroxetine Hcl	Paroxetine Hcl	32	96	2880	477.01			32	96	477.01	2880	*
1619901907	Haeberle	John	Laramie	WY	56	Family Practice	S	Paroxetine Hcl	Paroxetine Hcl	18	24	692	305.31			18	24	305.31	692	*
1619902178	Albanese	Ellenjeane	Force	PA	42	Internal Medicine	S	Paroxetine Hcl	Paroxetine Hcl	25	55	1650	163.36			11	33	72.42	990	*
1619902442	Johnson	Joel	Hilton Head	SC	45	General Practice	S	Paroxetine Hcl	Paroxetine Hcl	24	62	1860	687			24	62	687	1860	*
1619902509	Suk	Hwan	Glendale	CA	6	Internal Medicine	S	Paroxetine Hcl	Paroxetine Hcl	37	71	2130	391.5		#					*
1619902640	Almodovar Puantong	Evelyn	Ponce	PR	72	Family Practice	S	Paroxetine Hcl	Paroxetine Hcl	15	25	750	146.36		*					*
1619902889	Conroy	Kimberly	Olean	NY	36	Nurse Practitioner	S	Paroxetine Hcl	Paroxetine Hcl	11	11	330	82.45		*					*
1619903580	Ervin	James	Crystal Springs	MS	28	Family Practice	S	Paroxetine Hcl	Paroxetine Hcl	13	39	1170	189.43			13	39	189.43	1170	*
1619903689	Hubbard	Stanley	Santa Monica	CA	6	Family Practice	S	Paroxetine Hcl	Paroxetine Hcl	14	22	660	122.04		#					*
1619903739	Krier	Brian	Rayville	LA	22	Family Practice	S	Paroxetine Hcl	Paroxetine Hcl	15	15	450	81.2			15	15	81.2	450	*
1619904331	Bryer	Joseph	Wilmington	DE	10	Psychiatry	S	Paroxetine Hcl	Paroxetine Hcl	17	49	1470	310.71		#					*
1619904497	Hetrick	Theodore	Lewistown	PA	42	Emergency Medicine	S	Paroxetine Hcl	Paroxetine Hcl	39	39	1092	229.51			26	26	151.82	728	*
1619904703	Shachar	Sharna	Chula Vista	CA	6	Internal Medicine	S	Paroxetine Hcl	Paroxetine Hcl	61	159	4760	1777.98	14	#					#
1619905395	Lehman	Kent	Berne	IN	18	Family Practice	S	Paroxetine Hcl	Paroxetine Hcl	56	102	3060	781.33	11		56	102	781.33	3060		11
1619905411	Sands	Daniel	Boston	MA	25	Internal Medicine	S	Paroxetine Hcl	Paroxetine Hcl	13	13	390	91.44			13	13	91.44	390	*
1619905643	Walker	Harrison	Birmingham	AL	1	Neurology	S	Paroxetine Hcl	Paroxetine Hcl	23	35	1050	290.91		#					*
1619905882	Stibich	Jason	Brandon	FL	12	Internal Medicine	S	Paroxetine Hcl	Paroxetine Hcl	47	141	4230	1219.83	18		47	141	1219.83	4230		18
1619905940	Henderson	John	Belington	WV	54	Family Practice	S	Paroxetine Hcl	Paroxetine Hcl	37	92.7	2781	399.06		#					*
1619906245	Heymann	Karl	Rhinebeck	NY	36	Family Practice	S	Paroxetine Hcl	Paroxetine Hcl	14	42	1260	385.61			14	42	385.61	1260	*
1619906385	Secrest	Desha	Westminster	CO	8	Family Practice	S	Paroxetine Hcl	Paroxetine Hcl	15	19	570	193.52		*					*
1619906773	Aquino	Rommel	Burton	MI	26	Family Practice	S	Paroxetine Hcl	Paroxetine Hcl	32	74	2220	310.73			32	74	310.73	2220	*
1619906856	Rickard	Randall	Murfreesboro	TN	47	Family Practice	S	Paroxetine Hcl	Paroxetine Hcl	21	39	1170	243.73			21	39	243.73	1170	*
1619907334	Wonsick	Melinda	Jefferson	NC	37	Family Practice	S	Paroxetine Hcl	Paroxetine Hcl	20	48	1440	414.33			20	48	414.33	1440	*
1619907334	Wonsick	Melinda	Jefferson	NC	37	Family Practice	S	Paxil Cr	Paroxetine Hcl	12	12	360	2723.63			12	12	2723.63	360	*
1619908001	Huddleston	Jason	American Fork	UT	49	Internal Medicine	S	Paroxetine Hcl	Paroxetine Hcl	40	82	2460	1085.3		#					*
1619908167	Virgilio	Nancy	Bangor	MI	26	Physician Assistant	S	Paroxetine Hcl	Paroxetine Hcl	15	21	630	80.03			15	21	80.03	630	*
1619908571	Harrison	Boyde	Haleyville	AL	1	Family Practice	S	Paroxetine Hcl	Paroxetine Hcl	103	107	2682	1451	20	#					#
1619908597	Narula	Gurpreet	Jacksboro	TN	47	Internal Medicine	S	Paroxetine Hcl	Paroxetine Hcl	60	146.3	4354	1548.16	21		30	82.2	1065.42	2465	*
1619908639	Maldonado	Luis	Commack	NY	36	Psychiatry	S	Paroxetine Hcl	Paroxetine Hcl	38	38	1120	436.34			38	38	436.34	1120	*
1619909678	Yokoyama	Christopher	La Jolla	CA	6	Internal Medicine	S	Paroxetine Hcl	Paroxetine Hcl	16	46	1380	419.57			16	46	419.57	1380	*
1619909942	Smith	David	Phila	PA	42	Family Practice	S	Paroxetine Hcl	Paroxetine Hcl	13	33	990	329.49			13	33	329.49	990	*
1619910130	Tribuzio	Robert	Lancaster	PA	42	Internal Medicine	S	Paroxetine Hcl	Paroxetine Hcl	14	42	1260	189.28			14	42	189.28	1260	*
1619910197	Hess	John	Ronks	PA	42	Family Practice	S	Paroxetine Hcl	Paroxetine Hcl	13	31	930	124.29			13	31	124.29	930	*
1619910775	Gibble	Karen	Wilmington	DE	10	Certified Clinical Nurse Specialist	S	Paroxetine Hcl	Paroxetine Hcl	14	14	420	76.15		#					*
1619911039	Chambers	Robert	Knoxville	TN	47	Family Practice	S	Paroxetine Hcl	Paroxetine Hcl	52	130	3900	650.52	12	#					#
1619911070	Widdows	Joanna	Delray Beach	FL	12	Internal Medicine	S	Paroxetine Hcl	Paroxetine Hcl	40	108	3240	820.03	12		40	108	820.03	3240		12
1619911609	Hahn	Larry	Trevose	PA	42	Family Practice	S	Paroxetine Hcl	Paroxetine Hcl	20	56	1680	384.38		#					*
1619911757	Anderson	Traci	Pendleton	IN	18	Osteopathic Manipulative Medicine	S	Paroxetine Hcl	Paroxetine Hcl	13	35	1050	93.8			13	35	93.8	1050	*
1619911765	Taylor	Todd	Mifflintown	PA	42	Family Practice	S	Paroxetine Hcl	Paroxetine Hcl	14	42	1260	177.26		#					*
1619912102	Akhtar	Shahnaz	Bayonne	NJ	34	Internal Medicine	S	Paroxetine Hcl	Paroxetine Hcl	30	34	1020	680.82		#					*
1619912227	Hrabal	Tanya	Colorado Springs	CO	8	Family Practice	S	Paroxetine Hcl	Paroxetine Hcl	23	67	2010	391.01		#					*
1619912268	Vaules	William	Penfield	NY	36	Internal Medicine	S	Paroxetine Hcl	Paroxetine Hcl	51	89	2670	685.03			34	58	435.06	1740	*
1619912284	Lan	Vivian	Emerson	NJ	34	Internal Medicine	S	Paroxetine Hcl	Paroxetine Hcl	27	57	1710	454.57		#					*
1619912680	Hicks	Lawren	Walnut Creek	CA	6	Family Practice	S	Paroxetine Hcl	Paroxetine Hcl	21	31	930	215.96			21	31	215.96	930	*
1619913464	Dalby	Clive	Methuen	MA	25	Psychiatry	S	Paroxetine Hcl	Paroxetine Hcl	22	42	1238	533.33			11	31	453.9	908	*
1619913761	Evans	William	Ocean Springs	MS	28	Neurology	S	Paroxetine Hcl	Paroxetine Hcl	11	27.1	812	314.99		*					*
1619913894	Patel	Smita	Stoneham	MA	25	Psychiatry	S	Paroxetine Hcl	Paroxetine Hcl	17	28.8	850	252.81		#					*
1619914025	Handanos	Nicholas	Biddeford	ME	23	Internal Medicine	S	Paroxetine Hcl	Paroxetine Hcl	24	70	2100	347.83		#					*
1619914322	Cavallo	John	East Bridgewater	MA	25	Internal Medicine	S	Paroxetine Hcl	Paroxetine Hcl	33	91	2714	484.48		#					*
1619914413	Duvilaire	Nadia	New York	NY	36	Family Practice	S	Paroxetine Hcl	Paroxetine Hcl	23	35	1024	415.82			23	35	415.82	1024	*
1619914447	Engelstad	Mark	Westminster	CO	8	Family Practice	S	Paroxetine Hcl	Paroxetine Hcl	17	51	1530	612.19		#					*
1619914504	Wakefield Pagels	April	Bellingham	WA	53	Family Practice	S	Paroxetine Hcl	Paroxetine Hcl	23	43	1259	487.17			23	43	487.17	1259	*
1619915030	Rastegar	Darius	Baltimore	MD	24	Internal Medicine	S	Paroxetine Hcl	Paroxetine Hcl	27	41	1213	288.55		*					*
1619915295	D'souza	Godwin	Chicago	IL	17	Internal Medicine	S	Paroxetine Hcl	Paroxetine Hcl	78	100.1	2894	893.73	15		65	87.1	813.94	2504	#
1619915527	Fallouh	Mohanad	Philadelphia	PA	42	Internal Medicine	S	Paroxetine Hcl	Paroxetine Hcl	37	37	578	291.19		*					*
1619915568	Buzzi	Amy	Berlin	VT	50	Nurse Practitioner	S	Paroxetine Hcl	Paroxetine Hcl	21	21	601	248.86		#					*
1619915576	Williams	Delynn	Greenfield	IN	18	Psychiatry	S	Paxil	Paroxetine Hcl	12	12	360	10959.4			0	0	0	0	#
1619915873	Lynch	Michael	Orland Park	IL	17	Family Practice	S	Paroxetine Hcl	Paroxetine Hcl	35	98.5	2956	679.68		#					*
1619915931	Spitz	Steven	Belmont	MA	25	Psychiatry	S	Paroxetine Hcl	Paroxetine Hcl	183	189	5668	2217.99	15		42	42	374.66	1260	*
1619916095	Jaswal	Parminder	Saginaw	MI	26	Family Practice	S	Paroxetine Hcl	Paroxetine Hcl	23	65	1950	228.71			23	65	228.71	1950	*
1619916301	Evans	Hilary	Spartanburg	SC	45	Internal Medicine	S	Paroxetine Hcl	Paroxetine Hcl	85	171	5130	1257.8	21	#					#
1619916426	Marino	Lawrence	Howard Beach	NY	36	Internal Medicine	S	Paroxetine Hcl	Paroxetine Hcl	29	49	1470	343.01		#					*
1619916483	Bentson	Lynn	Corvallis	OR	41	Internal Medicine	S	Paroxetine Hcl	Paroxetine Hcl	44	96	2880	1317.39		#					*
1619916855	Kemp	Lawrence	Berlin	MD	24	Neurology	S	Paroxetine Hcl	Paroxetine Hcl	15	45	1350	451.91		#					*
1619917101	Garcia-Ferrer	Eduardo	Saint Louis	MO	29	Psychiatry	S	Paroxetine Hcl	Paroxetine Hcl	110	180	5400	2182.48	21		44	106	1293.65	3180	#
1619917218	Bennett	Marjorie	Owasso	OK	40	Internal Medicine	S	Paroxetine Hcl	Paroxetine Hcl	64	84	2494	478.82			43	63	264.03	1890	*
1619917317	Scandrett	Sharon	Perry	IA	19	Nurse Practitioner	S	Paroxetine Hcl	Paroxetine Hcl	53	59.3	1754	439.89			12	12.2	24.29	366	*
1619917705	Raslich	Marc	Dayton	OH	39	Internal Medicine	S	Paroxetine Hcl	Paroxetine Hcl	16	18	540	61.35		#					*
1619918182	Iofel	Aviva	Los Angeles	CA	6	Internal Medicine	S	Paroxetine Hcl	Paroxetine Hcl	20	36	1080	116.58			20	36	116.58	1080	*
1619918281	Weimer	Chandra	Lansing	MI	26	Family Practice	S	Paroxetine Hcl	Paroxetine Hcl	20	50	1482	280.22			20	50	280.22	1482	*
1619918505	Frazier	Lynn	Little Rock	AR	5	Nurse Practitioner	S	Paroxetine Hcl	Paroxetine Hcl	12	12	360	94.56			12	12	94.56	360	*
1619918521	Dement	Lisa	Hamilton	MS	28	Nurse Practitioner	S	Paroxetine Hcl	Paroxetine Hcl	20	38	1140	421.07		#					*
1619918638	Buonomo	John	Philadephia	PA	42	Family Practice	S	Paroxetine Hcl	Paroxetine Hcl	16	46	1380	152.9		#					*
1619918703	Jones	Scott	Florence	KY	21	Family Practice	S	Paroxetine Hcl	Paroxetine Hcl	13	39	1170	417.44			13	39	417.44	1170	*
1619918778	Storey	Mitchel	Seattle	WA	53	Family Practice	S	Paroxetine Hcl	Paroxetine Hcl	13	15	450	53.69			13	15	53.69	450	*
1619918828	Altman	Daniel	Turnersville	NJ	34	Internal Medicine	S	Paroxetine Hcl	Paroxetine Hcl	17	31	930	317.77			17	31	317.77	930	*
1619918836	Kaplan	Marc	Sierra Vista	AZ	4	Family Practice	S	Paroxetine Hcl	Paroxetine Hcl	23	41	1230	239.09			23	41	239.09	1230	*
1619919206	Dallmeyer	Laurel	Canandaigua	NY	36	Family Practice	S	Paroxetine Hcl	Paroxetine Hcl	24	70	2100	512.58			24	70	512.58	2100	*
1619919552	Green	Herbert	Port Jervis	NY	36	Internal Medicine	S	Paroxetine Hcl	Paroxetine Hcl	39	77	2310	427.52	11	#					*
1619919578	Katz	Stephen	Lima	OH	39	Psychiatry	S	Paroxetine Hcl	Paroxetine Hcl	44	80	2400	362.15			31	57	212.9	1710	*
1619920238	Gursky	Jeffrey	Rochester	MN	27	Psychiatry	S	Paroxetine Er	Paroxetine Hcl	17	19	570	2106.92			17	19	2106.92	570	*
1619920238	Gursky	Jeffrey	Rochester	MN	27	Psychiatry	S	Paroxetine Hcl	Paroxetine Hcl	46	50	1425	490.6			16	18	115.39	514	*
1619920394	O'grady	Joseph	Milwaukee	WI	55	Psychiatry	S	Paroxetine Hcl	Paroxetine Hcl	31	39	1072	193.84			0	0	0	0	#
1619920451	Davidson	Jeffrey	Columbiana	AL	1	Family Practice	S	Paroxetine Hcl	Paroxetine Hcl	22	42	1260	250.76		#					*
1619921095	Nguyen	Hung	Westminster	CA	6	Internal Medicine	S	Paroxetine Hcl	Paroxetine Hcl	17	46	1380	397.02		#					*
1619921194	Yale	Sandra	Grand Island	NY	36	Family Practice	S	Paroxetine Hcl	Paroxetine Hcl	15	17	510	93.05			15	17	93.05	510	*
1619921335	Gaddis	Kenneth	Baton Rouge	LA	22	Neurology	S	Paroxetine Hcl	Paroxetine Hcl	16	20	600	185.46		*					*
1619921350	Day	Carolyn	Bend	OR	41	Internal Medicine	S	Paroxetine Hcl	Paroxetine Hcl	28	82	2460	769.56			28	82	769.56	2460	*
1619921517	Johnson	Steven	Princeton	MN	27	Family Practice	S	Paroxetine Hcl	Paroxetine Hcl	29	49	1408	427.45			13	33	254.28	982	*
1619921822	Sharma	Bhavna	Madison	AL	1	Family Practice	S	Paroxetine Hcl	Paroxetine Hcl	15	21	630	128.15			0	0	0	0	#
1619921962	Fahie	Dale	Fort Lauderdale	FL	12	Family Practice	S	Paroxetine Hcl	Paroxetine Hcl	12	12.2	367	111.03			0	0	0	0	#
1619922036	Schneider	Tobe	Winfield	KS	20	Nurse Practitioner	S	Paroxetine Hcl	Paroxetine Hcl	13	13	364	133.01			13	13	133.01	364	*
1619922135	Podolskiy	Aleksandr	Libertyville	IL	17	Family Practice	S	Paroxetine Hcl	Paroxetine Hcl	13	19	570	109.81		*					*
1619922358	Deshong	Carrie	Mcconnellsburg	PA	42	Physician Assistant	S	Paroxetine Hcl	Paroxetine Hcl	26	50	1500	205.91		#					*
1619922705	Hampson	Brett	Westmont	IL	17	Family Practice	S	Paroxetine Hcl	Paroxetine Hcl	11	33	990	378.57		*					*
1619923067	Grigoryan	Galina	Hackensack	NJ	34	Internal Medicine	S	Paroxetine Hcl	Paroxetine Hcl	13	21	630	155.76		*					*
1619923133	Zollinger	Charles	Canton	OH	39	Neurology	S	Paroxetine Hcl	Paroxetine Hcl	11	33	990	145.75			11	33	145.75	990	*
1619923505	Powell	Marshelle	Wilmington	NC	37	Physician Assistant	S	Paroxetine Hcl	Paroxetine Hcl	22	22	154	152.35			22	22	152.35	154	*
1619923810	Blankenship	Bradley	Modesto	CA	6	Family Practice	S	Paroxetine Hcl	Paroxetine Hcl	37	91	2730	783.13			37	91	783.13	2730	*
1619923836	Lucas	Kent	New Bern	NC	37	Internal Medicine	S	Paroxetine Hcl	Paroxetine Hcl	25	51	1530	177.08			25	51	177.08	1530	*
1619923885	Krishnan	Ramiah	Cape Coral	FL	12	Internal Medicine	S	Paroxetine Hcl	Paroxetine Hcl	20	54	1609	443.08		#					*
1619924057	Tuluca	Inga	Stamford	CT	9	Internal Medicine	S	Paroxetine Hcl	Paroxetine Hcl	48	108	3240	1049.27	11	#					*
1619924263	Muscovich	Tara	Gambrills	MD	24	Family Practice	S	Paroxetine Hcl	Paroxetine Hcl	11	25	750	71.74			11	25	71.74	750	*
1619924388	Beagin	Erinn	Princeton	NJ	34	Internal Medicine	S	Paroxetine Hcl	Paroxetine Hcl	20	36	1080	206.95			20	36	206.95	1080	*
1619924735	Cruse	Susan	Erie	CO	8	Internal Medicine	S	Paroxetine Hcl	Paroxetine Hcl	27	68.8	2005	658.92		#					*
1619925021	Shih	Christine	Bolingbrook	IL	17	Family Practice	S	Paroxetine Hcl	Paroxetine Hcl	14	32	960	164.55			14	32	164.55	960	*
1619925062	Isaacs	Edward	Richmond	VA	51	Psychiatry & Neurology	T	Paroxetine Hcl	Paroxetine Hcl	11	11	330	216.92			11	11	216.92	330	*
1619925849	Barnett	Bradley	Tucson	AZ	4	Family Practice	S	Paroxetine Hcl	Paroxetine Hcl	15	33	990	260.68			15	33	260.68	990	*
1619925963	Hunter Smith	Daniel	La Grange	IL	17	Family Practice	S	Paroxetine Hcl	Paroxetine Hcl	45	53	1365	767.14		#					*
1619925989	Meador	Daniel	Sonora	CA	6	Hospitalist	S	Paroxetine Hcl	Paroxetine Hcl	18	18	540	153.7		#					*
1619926037	Lorites	Jesus	Miami	FL	12	Family Practice	S	Paroxetine Hcl	Paroxetine Hcl	27	71	2130	390.36	14	#					#
1619926433	Boone	Daniel	Monticello	MS	28	Family Practice	S	Paroxetine Hcl	Paroxetine Hcl	80	152	4520	710.96	13		68	122	581.11	3620	#
1619927035	Habeeb	Linda	Sandwich	MA	25	Internal Medicine	S	Paroxetine Hcl	Paroxetine Hcl	35	85	2550	513.87			35	85	513.87	2550	*
1619927431	Boxleiter	Thomas	Dubuque	IA	19	Psychiatry	S	Paroxetine Cr	Paroxetine Hcl	23	23	226	2061.79			23	23	2061.79	226	*
1619927431	Boxleiter	Thomas	Dubuque	IA	19	Psychiatry	S	Paroxetine Hcl	Paroxetine Hcl	48	48.6	1283	482.55			0	0	0	0	#
1619928173	Colareta	Juan	Duluth	MN	27	Psychiatry	S	Paroxetine Hcl	Paroxetine Hcl	15	37	1108	314.86		*					*
1619928231	Canada	Felicia	Bradenton	FL	12	Family Practice	S	Paroxetine Hcl	Paroxetine Hcl	21	63	1890	215.81			21	63	215.81	1890	*
1619928488	Lee-Wood	Russell	Saint Clairsville	OH	39	Family Practice	S	Paroxetine Hcl	Paroxetine Hcl	12	26	780	113.46			12	26	113.46	780	*
1619928827	Mixon	James	Hampton	VA	51	Family Practice	S	Paroxetine Hcl	Paroxetine Hcl	23	45	1350	287.63			11	33	143.7	990	*
1619929395	Wilkes	Loren	Lino Lakes	MN	27	Family Practice	S	Paroxetine Hcl	Paroxetine Hcl	23	65	1933	374.24			23	65	374.24	1933	*
1619929528	Ramirez Ortega	Xiomara	Clearwater	FL	12	Internal Medicine	S	Paroxetine Hcl	Paroxetine Hcl	15	39	1170	350.74			15	39	350.74	1170	*
1619929627	Dumapit	Gerardo	South Plainfield	NJ	34	Internal Medicine	S	Paroxetine Hcl	Paroxetine Hcl	16	23	573	235.25			16	23	235.25	573	*
1619929676	Smith	Claude	Baltimore	MD	24	Psychiatry	S	Paroxetine Hcl	Paroxetine Hcl	12	12.2	365	69.8			0	0	0	0	#
1619929882	Hanzel	Kristen	Rochester	MN	27	Internal Medicine	S	Paroxetine Hcl	Paroxetine Hcl	11	33	990	242.4		*					*
1619930237	Mayock	Ellen	Lake Oswego	OR	41	Internal Medicine	S	Paroxetine Er	Paroxetine Hcl	12	14	420	777.8			12	14	777.8	420	*
1619930237	Mayock	Ellen	Lake Oswego	OR	41	Internal Medicine	S	Paroxetine Hcl	Paroxetine Hcl	38	104	3100	1187.26			38	104	1187.26	3100	*
1619930443	Darpini	William	Coral Gables	FL	12	Family Practice	S	Paroxetine Hcl	Paroxetine Hcl	16	42	1260	359.77		#					*
1619930575	Basch	Thomas	Wyoming	MI	26	Pain Management	S	Paroxetine Hcl	Paroxetine Hcl	11	33	990	165.38			11	33	165.38	990	*
1619930591	Williams	Dwight	Paragould	AR	5	Family Practice	S	Paroxetine Hcl	Paroxetine Hcl	18	28.4	840	390.01			18	28.4	390.01	840	*
1619930609	Meland	Susan	Fergus Falls	MN	27	Psychiatry	S	Paroxetine Hcl	Paroxetine Hcl	36	42.4	1269	324.02			16	22	192.91	660	*
1619930708	Zarek	Deborah	Wilmington	DE	10	Internal Medicine	S	Paroxetine Hcl	Paroxetine Hcl	24	56	1680	232.56			24	56	232.56	1680	*
1619930872	Clay	Laura	Minneapolis	MN	27	Family Practice	S	Paroxetine Hcl	Paroxetine Hcl	14	41	1230	190.77			14	41	190.77	1230	*
1619930914	Mcreynolds	Bonnie	Elma	WA	53	Nurse Practitioner	S	Paroxetine Hcl	Paroxetine Hcl	37	65	1950	358.79		#					*
1619931581	Baysden	Teresa	Bryant	AL	1	Family Practice	S	Paroxetine Hcl	Paroxetine Hcl	13	15	450	114.81		*					*
1619932167	Gollapalli	Sekhar	Hauppauge	NY	36	Internal Medicine	S	Paroxetine Hcl	Paroxetine Hcl	40	56	1680	636.74		#					*
1619932332	Ramirez	Juanita	Las Vegas	NV	32	Family Practice	S	Paroxetine Hcl	Paroxetine Hcl	53	137.5	4086	1036.42	24	#					#
1619932613	Wilkins	Angela	Lawrenceburg	KY	21	Physician Assistant	S	Paroxetine Hcl	Paroxetine Hcl	19	45	1350	170.58			19	45	170.58	1350	*
1619932878	Screnock	Thomas	Osseo	WI	55	General Practice	S	Paroxetine Hcl	Paroxetine Hcl	11	33	990	228.96		*					*
1619932936	Leach	Mark	Palmyra	PA	42	Family Practice	S	Paroxetine Hcl	Paroxetine Hcl	41	61	1830	438.8		#					*
1619933009	Gottlieb	Barbara	Jamaica Plain	MA	25	Internal Medicine	S	Paroxetine Hcl	Paroxetine Hcl	11	30	900	314.52			11	30	314.52	900	*
1619933397	Lebeda	Ray	Lake Mary	FL	12	Family Practice	S	Paroxetine Hcl	Paroxetine Hcl	20	52	1560	482.25			20	52	482.25	1560	*
1619933447	Brink	William	Winchester	VA	51	Internal Medicine	S	Paroxetine Hcl	Paroxetine Hcl	68	144	4264	797.14	15		68	144	797.14	4264		15
1619933538	Boehme	Kevin	Eighty Four	PA	42	General Practice	S	Paroxetine Hcl	Paroxetine Hcl	30	74	2220	292.41	11		30	74	292.41	2220		11
1619933553	Gordo	Mita	Stockton	CA	6	Internal Medicine	S	Paroxetine Hcl	Paroxetine Hcl	39	93	2770	521.97			39	93	521.97	2770	*
1619933934	Williams	John	Mcminnville	OR	41	Internal Medicine	S	Paroxetine Hcl	Paroxetine Hcl	16	48	1440	133.98			16	48	133.98	1440	*
1619934304	Mcnear	Michael	Carrollton	IL	17	Family Practice	S	Paroxetine Hcl	Paroxetine Hcl	16	26	780	301.2			16	26	301.2	780	*
1619934320	Odumodu	Nwanneka	Eastpointe	MI	26	Family Practice	S	Paroxetine Hcl	Paroxetine Hcl	38	54	1620	509.18			38	54	509.18	1620	*
1619934346	Rodgers	David	Bonneau	SC	45	Family Practice	S	Paroxetine Hcl	Paroxetine Hcl	49	77.1	2313	585.83			49	77.1	585.83	2313	*
1619934940	Wade	Frank	Magee	MS	28	Family Practice	S	Paroxetine Hcl	Paroxetine Hcl	28	52	1390	419.06		#					*
1619935137	Suarez	Lorenzo	Brawley	CA	6	Family Practice	S	Paroxetine Hcl	Paroxetine Hcl	90	132	3960	637.46	26	#					#
1619935459	Palley	Clair	Lexington	KY	21	Family Practice	S	Paroxetine Hcl	Paroxetine Hcl	21	37	1110	250.88		#					*
1619935475	Haggenjos	Mark	Portland	IN	18	Family Practice	S	Paroxetine Hcl	Paroxetine Hcl	49	111	3330	736.78	12	#					#
1619935939	Birgel	Michael	Tucson	AZ	4	Internal Medicine	S	Paroxetine Hcl	Paroxetine Hcl	23	67	2010	470.82		#					*
1619936069	Gupta	Deepti	Port Jefferson Station	NY	36	Internal Medicine	S	Paroxetine Hcl	Paroxetine Hcl	20	52	1560	334.51			20	52	334.51	1560	*
1619936093	Rosenstein	Gregorio	Chicago	IL	17	Internal Medicine	S	Paroxetine Hcl	Paroxetine Hcl	12	36	1080	201.45		*					*
1619936549	Schmidt	Dan	Moscow	ID	16	Family Practice	S	Paroxetine Hcl	Paroxetine Hcl	18	34	1020	142.95		*					*
1619936622	Purugganan	Sylvia	Kingston	NY	36	Psychiatry	S	Paroxetine Hcl	Paroxetine Hcl	55	63	1890	350.27			23	31	217.98	930	*
1619936689	Dammel	Richard	Cincinnati	OH	39	Internal Medicine	S	Paroxetine Hcl	Paroxetine Hcl	12	12	360	112.39			12	12	112.39	360	*
1619937109	Dewitt	Henry	Athens	GA	13	Family Practice	S	Paroxetine Hcl	Paroxetine Hcl	21	36.7	1090	170.92		#					*
1619937273	Hodges	John	Dublin	TX	48	Internal Medicine	S	Paroxetine Hcl	Paroxetine Hcl	20	30	882	300.58		#					*
1619937661	Mugol	Richard	Santee	CA	6	Family Practice	S	Paroxetine Hcl	Paroxetine Hcl	15	45	1350	591.6			15	45	591.6	1350	*
1619938156	Crofton	Irene	Mattapan	MA	25	Internal Medicine	T	Paroxetine Hcl	Paroxetine Hcl	44	44	1181	1012.38			44	44	1012.38	1181	*
1619938586	Young	Susan	Fitchburg	MA	25	Family Practice	S	Paroxetine Hcl	Paroxetine Hcl	11	27	810	84.36		*					*
1619938628	Naemi	Maryam	O Fallon	MO	29	Family Practice	S	Paroxetine Hcl	Paroxetine Hcl	11	27	810	210.49			11	27	210.49	810	*
1619938677	Noya	Lisa	Albuquerque	NM	35	Hospitalist	S	Paroxetine Hcl	Paroxetine Hcl	60	60	1369	547.17		#					*
1619938685	Neal	Green	Columbia	SC	45	Internal Medicine	S	Paroxetine Hcl	Paroxetine Hcl	20	32	937	313.53		#					*
1619938719	Venkatasamy	Durairaj	Plantation	FL	12	Internal Medicine	S	Paroxetine Hcl	Paroxetine Hcl	14	42	1260	266.96			14	42	266.96	1260	*
1619938826	Sloss	Katherine	Lake Lure	NC	37	Family Practice	S	Paroxetine Hcl	Paroxetine Hcl	36	85.1	2550	746.63		#					*
1619938834	Sidhu	Simrita	Spring Hill	FL	12	Internal Medicine	S	Paroxetine Hcl	Paroxetine Hcl	57	151.8	4554	763.5	17		41	117	608.6	3510	#
1619938974	Lackney	Todd	Danville	KY	21	Internal Medicine	S	Paroxetine Hcl	Paroxetine Hcl	44	48	1403	486.62			28	32	240.99	935	*
1619939113	Abramson	Israel	Aventura	FL	12	Psychiatry	S	Paroxetine Hcl	Paroxetine Hcl	27	61	1789	776.04			27	61	776.04	1789	*
1619939204	Nabors	Deanna	Southaven	MS	28	Internal Medicine	S	Paroxetine Hcl	Paroxetine Hcl	22	62	1860	376.76		#					*
1619939212	Thomas	Victor	Chicago	IL	17	Internal Medicine	S	Paroxetine Hcl	Paroxetine Hcl	25	49	1470	309.89		*					*
1619939451	Coate	Katherine	Eagle	ID	16	Nurse Practitioner	S	Paroxetine Hcl	Paroxetine Hcl	43	104	3120	642.43	12		43	104	642.43	3120		12
1619939634	Waguespack	Jeffrey	College Station	TX	48	Family Practice	S	Paroxetine Hcl	Paroxetine Hcl	11	11	330	61.93			11	11	61.93	330	*
1619939907	Fitzpatrick	Deborah	Randallstown	MD	24	Internal Medicine	S	Paroxetine Hcl	Paroxetine Hcl	11	11	237	208.49			11	11	208.49	237	*
1619940095	Barco	Eric	Oceanside	CA	6	Internal Medicine	S	Paroxetine Hcl	Paroxetine Hcl	11	11.2	335	150.62			11	11.2	150.62	335	*
1619940269	Dibenedetto	Mark	Port Jefferson	NY	36	Internal Medicine	S	Paroxetine Hcl	Paroxetine Hcl	56	133.9	4016	1102.5	15		56	133.9	1102.5	4016		15
1619940392	Beaman	William	Hazelwood	MO	29	Internal Medicine	S	Paroxetine Hcl	Paroxetine Hcl	48	142	4260	1003.1	16		48	142	1003.1	4260		16
1619940442	Coltman	Douglas	Tyler	TX	48	Internal Medicine	S	Paroxetine Hcl	Paroxetine Hcl	33	55	1650	447.02			33	55	447.02	1650	*
1619940475	Fuentes	Alejandro	Weslaco	TX	48	Family Practice	S	Paroxetine Hcl	Paroxetine Hcl	13	39	1170	164.52			13	39	164.52	1170	*
1619940509	Patchen	Jay	Memphis	TN	47	Internal Medicine	S	Paroxetine Hcl	Paroxetine Hcl	14	28	840	171.19		#					*
1619940723	Gvora	Thomas	Menomonee Falls	WI	55	Internal Medicine	S	Paroxetine Hcl	Paroxetine Hcl	23	69	2070	457.99			23	69	457.99	2070	*
1619940905	Florian	Fred	Pittsburgh	PA	42	Family Practice	S	Paroxetine Hcl	Paroxetine Hcl	17	30.6	900	355.62			17	30.6	355.62	900	*
1619940988	Ruberg	Elizabeth	Moontownship	PA	42	Family Practice	S	Paroxetine Hcl	Paroxetine Hcl	36	66	1937	566.53		#					*
1619941119	Golding	Monique	Chattanooga	TN	47	Family Practice	S	Paroxetine Hcl	Paroxetine Hcl	19	53	1581	296.77		#					*
1619941226	Ovrom	Frederick	Iowa City	IA	19	Internal Medicine	S	Paroxetine Hcl	Paroxetine Hcl	54	127	3784	528.6	12		54	127	528.6	3784		12
1619941358	Aldoori	Dhia	Cleveland	OH	39	Internal Medicine	S	Paroxetine Hcl	Paroxetine Hcl	31	47	1398	383.47		#					*
1619941408	Yee	Shirley	La Mesa	CA	6	Family Practice	S	Paroxetine Hcl	Paroxetine Hcl	16	48	1440	354.36			16	48	354.36	1440	*
1619941796	Maoury	Demetrius	Warrenton	VA	51	Internal Medicine	S	Paroxetine Hcl	Paroxetine Hcl	26	50	1500	450.25			26	50	450.25	1500	*
1619941820	Mistry	Ha	El Cajon	CA	6	Psychiatry	S	Paroxetine Hcl	Paroxetine Hcl	23	74.7	2240	669.77		#					*
1619941838	Norris	Gerald	Birmingham	AL	1	Internal Medicine	S	Paroxetine Hcl	Paroxetine Hcl	99	161.2	4818	1119.03	19	#					#
1619941853	Baustin	Allan	Hadley	MA	25	Family Practice	S	Paroxetine Hcl	Paroxetine Hcl	19	54	1620	147.51			19	54	147.51	1620	*
1619942240	Pineiro-Mercado	Edgardo	Ponce	PR	72	Internal Medicine	S	Paroxetine Hcl	Paroxetine Hcl	12	20	600	98.8			12	20	98.8	600	*
1619942521	Fish	Jill	Hastings	NE	31	Obstetrics & Gynecology	S	Paroxetine Hcl	Paroxetine Hcl	12	12	360	79.31			12	12	79.31	360	*
1619942562	Back	Ben	Hazard	KY	21	Physician Assistant	S	Paroxetine Hcl	Paroxetine Hcl	41	41.4	1222	350.26		*					*
1619942646	Bender	Evan	Yonkers	NY	36	Psychiatry & Neurology	T	Paroxetine Hcl	Paroxetine Hcl	47	47	1410	362.99		*					*
1619942851	Fitzpatrick	Noah	Birmingham	AL	1	Internal Medicine	S	Paroxetine Er	Paroxetine Hcl	12	12	360	895.52			12	12	895.52	360	*
1619942851	Fitzpatrick	Noah	Birmingham	AL	1	Internal Medicine	S	Paroxetine Hcl	Paroxetine Hcl	33	71	2130	566.41			33	71	566.41	2130	*
1619942919	Dilling	Linda	Enid	OK	40	Certified Clinical Nurse Specialist	S	Paroxetine Hcl	Paroxetine Hcl	32	33	990	251.27			11	11	94.91	330	*
1619943081	Olson	Alan	Redwood Falls	MN	27	Family Practice	S	Paroxetine Hcl	Paroxetine Hcl	11	13	227	74.83			11	13	74.83	227	*
1619943164	Morgan	Ross	Quincy	CA	6	Family Practice	S	Paroxetine Hcl	Paroxetine Hcl	22	34	1020	315		#					*
1619943271	Mosley	David	Camden	AR	5	Family Practice	S	Paroxetine Hcl	Paroxetine Hcl	28	41.3	1230	508.71		*					*
1619943388	Bhimani	Jayantilal	Cleveland	OH	39	Internal Medicine	S	Paroxetine Hcl	Paroxetine Hcl	134	146.5	3859	1689.4	23		80	92.4	960.44	2411	#
1619943396	Diaz	Eduardo	Cayey	PR	72	General Practice	S	Paroxetine Hcl	Paroxetine Hcl	72	78	2340	555.01	14		44	46	320.2	1380	*
1619943404	Rillo	Arthur	Granite Falls	MN	27	Family Practice	S	Paroxetine Hcl	Paroxetine Hcl	66	129	3547	749	12	#					*
1619943438	Newcomer	David	Willmar	MN	27	Internal Medicine	S	Paroxetine Hcl	Paroxetine Hcl	20	29	828	145.75		#					*
1619943503	Hogue	Michael	Jackson	MS	28	Family Practice	S	Paroxetine Hcl	Paroxetine Hcl	36	54	1610	321.42			25	43	284.29	1280	*
1619943834	Dodson	David	Santa Barbara	CA	6	Internal Medicine	S	Paroxetine Hcl	Paroxetine Hcl	22	46	1380	340.96			22	46	340.96	1380	*
1619943990	Dominguez	Ricardo	Hialeah	FL	12	General Practice	S	Paroxetine Hcl	Paroxetine Hcl	30	41	1185	355.05			30	41	355.05	1185	*
1619944022	Laurie	Michael	Eugene	OR	41	Internal Medicine	S	Paroxetine Hcl	Paroxetine Hcl	32	60.1	1802	564.56		*					*
1619944352	Price	Julie	Troy	MI	26	Internal Medicine	S	Paroxetine Hcl	Paroxetine Hcl	12	36	1080	302.6			12	36	302.6	1080	*
1619944527	Benson	Neil	Palatka	FL	12	Family Practice	S	Paroxetine Hcl	Paroxetine Hcl	16	44	1320	239.39			16	44	239.39	1320	*
1619944741	Bodiya	Anita	Novi	MI	26	Family Practice	S	Paroxetine Hcl	Paroxetine Hcl	20	52	1560	316.02			20	52	316.02	1560	*
1619945292	Hill	Keith	Gordonsville	TN	47	Family Practice	S	Paroxetine Hcl	Paroxetine Hcl	16	16	372	118.27			16	16	118.27	372	*
1619945532	Wang	James	Memphis	TN	47	Neurology	S	Paroxetine Hcl	Paroxetine Hcl	113	166.7	4993	1054.67	25	#					#
1619945615	Anderson	Brian	Bluffton	SC	45	Family Practice	S	Paroxetine Hcl	Paroxetine Hcl	26	74	2220	599.14			26	74	599.14	2220	*
1619945656	Srivastava	Mohit	Bunkie	LA	22	Internal Medicine	S	Paroxetine Hcl	Paroxetine Hcl	13	21	630	95.97		*					*
1619945797	Marcotte	Sandra	Dyer	IN	18	Family Practice	S	Paroxetine Hcl	Paroxetine Hcl	29	73	2190	738.43			29	73	738.43	2190	*
1619946001	Guillaume	Lionel	Bossier City	LA	22	Psychiatry	S	Paroxetine Hcl	Paroxetine Hcl	34	44	1320	209.88			12	14	59.57	420	*
1619946282	Roach	Mona	Hastings	MN	27	Family Practice	S	Paroxetine Hcl	Paroxetine Hcl	16	22	660	124.83			16	22	124.83	660	*
1619946431	Brannan	Timothy	Jersey City	NJ	34	Neurology	S	Paroxetine Hcl	Paroxetine Hcl	17	17.2	517	65.92			17	17.2	65.92	517	*
1619946506	Warzecha	Jennessa	Alexandria	MN	27	Family Practice	S	Paroxetine Hcl	Paroxetine Hcl	33	65	1950	383.15		#					*
1619946548	Nadal	Evan	Riverhead	NY	36	Internal Medicine	S	Paroxetine Hcl	Paroxetine Hcl	18	24	544	300.06			18	24	300.06	544	*
1619946597	Libman	Michele	Stuart	FL	12	Internal Medicine	S	Paroxetine Hcl	Paroxetine Hcl	12	36	1080	307.55			12	36	307.55	1080	*
1619947272	Rioch	Scott	Findlay	OH	39	Family Practice	S	Paroxetine Hcl	Paroxetine Hcl	44	116	3480	653.71	12	#					#
1619947298	Perser	Elwyn	Little Rock	AR	5	General Practice	S	Paroxetine Hcl	Paroxetine Hcl	35	47	1410	240.25			35	47	240.25	1410	*
1619948023	Krogstad	Karen	Creston	IA	19	Family Practice	S	Paroxetine Hcl	Paroxetine Hcl	20	53.5	1606	206.58			20	53.5	206.58	1606	*
1619948379	Walter	Cornelius	Landrum	SC	45	Family Practice	S	Paroxetine Hcl	Paroxetine Hcl	19	39	1170	255.04			19	39	255.04	1170	*
1619948544	Anderson	Tania	Harrisburg	PA	42	Internal Medicine	S	Paroxetine Hcl	Paroxetine Hcl	24	70	2100	354.07			24	70	354.07	2100	*
1619948700	Huber	Michael	Little Rock	AR	5	Cardiology	S	Paroxetine Hcl	Paroxetine Hcl	23	36	1080	272.27		#					*
1619948783	Velickovic	Miodrag	New York	NY	36	Neuropsychiatry	S	Paroxetine Hcl	Paroxetine Hcl	21	51	1530	557.47		#					*
1619948791	Dipietro	Vincent	Towson	MD	24	Internal Medicine	S	Paroxetine Hcl	Paroxetine Hcl	38	106	3180	878.06	11		38	106	878.06	3180		11
1619949385	Pomiecko	Jan	White Oak	PA	42	Family Practice	S	Paroxetine Hcl	Paroxetine Hcl	41	85	2550	545.89			41	85	545.89	2550	*
1619949658	Friedman	Daniel	Hillsboro	OR	41	Neurology	S	Paroxetine Hcl	Paroxetine Hcl	11	11	330	47.27			11	11	47.27	330	*
1619950060	Kureishy	Farrukh	Clinton	IL	17	Internal Medicine	S	Paroxetine Cr	Paroxetine Hcl	11	11	154	362.45			11	11	362.45	154	*
1619950060	Kureishy	Farrukh	Clinton	IL	17	Internal Medicine	S	Paroxetine Hcl	Paroxetine Hcl	87	101	2786	1549.85	15	#					#
1619950144	Moraitis	Evangelos	Newnan	GA	13	Internal Medicine	S	Paroxetine Hcl	Paroxetine Hcl	36	75	2234	604.07			25	56	414.94	1664	*
1619950201	Pramenko	Michael	Grand Junction	CO	8	Family Practice	S	Paroxetine Hcl	Paroxetine Hcl	23	63.5	1881	555.1		#					*
1619950342	Boyadjian	Shovek	Panorama City	CA	6	General Practice	S	Paroxetine Hcl	Paroxetine Hcl	108	116	3480	496.09	13		93	95	400.24	2850	#
1619950359	Setoudeh-Maram	Shahriar	Carrollton	TX	48	Emergency Medicine	S	Paroxetine Hcl	Paroxetine Hcl	23	55	1650	437.71		#					*
1619950557	Maker	Charles	Hendersonville	NC	37	Internal Medicine	S	Paroxetine Hcl	Paroxetine Hcl	13	39	1170	539.83			13	39	539.83	1170	*
1619950599	Hawkinson	Curtis	Salem	OR	41	Physician Assistant	S	Paroxetine Hcl	Paroxetine Hcl	11	33	990	420.88			11	33	420.88	990	*
1619951670	Steinmacher	Barbara	Bellaire	MI	26	Nurse Practitioner	S	Paroxetine Hcl	Paroxetine Hcl	18	30	900	197.62		*					*
1619952371	Grossman	Colby	Summerville	SC	45	Internal Medicine	S	Paroxetine Hcl	Paroxetine Hcl	22	66	1980	370.37		#					*
1619952413	Rogers	Milda	Prescott Valley	AZ	4	Nurse Practitioner	S	Paroxetine Hcl	Paroxetine Hcl	25	75	2250	606.71	13	#					#
1619952520	Barnes	Eric	Columbia	MO	29	Geriatric Medicine	S	Paroxetine Hcl	Paroxetine Hcl	434	436.8	11001	4738.6	58		263	265.6	2633.21	6821		37
1619952538	Lomelino	Miriam	Templeton	CA	6	Family Practice	S	Paroxetine Hcl	Paroxetine Hcl	12	26	780	148.14			12	26	148.14	780	*
1619952579	Garrett	Christine	Palm Coast	FL	12	Internal Medicine	S	Paroxetine Hcl	Paroxetine Hcl	48	136.3	4065	862.89	13	#					#
1619952611	Schoenbaum	Amy	Boston	MA	25	Internal Medicine	S	Paroxetine Hcl	Paroxetine Hcl	27	61	1816	309.94			27	61	309.94	1816	*
1619952736	Reel	Tod	Spartanburg	SC	45	Family Practice	S	Paroxetine Hcl	Paroxetine Hcl	20	46	1366	393.72			20	46	393.72	1366	*
1619952876	Muller	Christopher	Coos Bay	OR	41	Internal Medicine	S	Paroxetine Hcl	Paroxetine Hcl	40	46	1380	241.18			25	27	136.99	810	*
1619952942	Hazlett	Corazon	Evansville	IN	18	Family Practice	S	Paroxetine Hcl	Paroxetine Hcl	26	68	2040	490.58			26	68	490.58	2040	*
1619953015	Olson	Teresa	Lexington	SC	45	Family Practice	S	Paroxetine Hcl	Paroxetine Hcl	42	85	2550	1616.78			29	72	1052.74	2160	*
1619953171	Runyan	Nema	Mesa	AZ	4	Internal Medicine	S	Paroxetine Hcl	Paroxetine Hcl	35	103	3070	435.85	12		35	103	435.85	3070		12
1619953247	Vorderstrasse	Tricia	Gardner	MA	25	Family Practice	S	Paroxetine Hcl	Paroxetine Hcl	46	88	2547	464.45	15	#					#
1619953486	Klauss	Sven	Bloomington	IL	17	Internal Medicine	S	Paroxetine Hcl	Paroxetine Hcl	37	111	3330	873.91	12		37	111	873.91	3330		12
1619953700	Chani	Swaranjit	Horse Cave	KY	21	Internal Medicine	S	Paroxetine Hcl	Paroxetine Hcl	80	130	3809	1213.01	19		61	86	933.43	2489	#
1619953742	Opsahl	Paul	Waynesville	OH	39	Family Practice	S	Paroxetine Hcl	Paroxetine Hcl	51	97	2865	707.83	11		51	97	707.83	2865		11
1619954088	Laird	Gordon	Pawnee	OK	40	Family Practice	S	Paroxetine Hcl	Paroxetine Hcl	16	26	780	112.58		*					*
1619954112	Wheeler	Richard	Nashville	GA	13	Family Practice	S	Paroxetine Hcl	Paroxetine Hcl	76	139	4115	993.84	17		59	109	842.19	3215	#
1619954237	Shield	Steven	Groveland	CA	6	Family Practice	S	Paroxetine Hcl	Paroxetine Hcl	13	27	810	128.08		*					*
1619954310	Hoffmann	Anissa	Fairmont	MN	27	Physician Assistant	S	Paroxetine Hcl	Paroxetine Hcl	30	80	2391	400.58			30	80	400.58	2391	*
1619954328	Summers	Joshua	Inverness	FL	12	Family Practice	S	Paroxetine Hcl	Paroxetine Hcl	51	131	3930	985.5	13	#					#
1619954575	Johnson	Bruce	Ooltewah	TN	47	Family Practice	S	Paroxetine Hcl	Paroxetine Hcl	23	43	1270	395.34			23	43	395.34	1270	*
1619954708	Garcia	Jorge	Newberry	SC	45	Family Practice	S	Paroxetine Hcl	Paroxetine Hcl	19	33	990	185.95		#					*
1619954823	Burgun	Chanele	Fayetteville	NY	36	Family Practice	S	Paroxetine Hcl	Paroxetine Hcl	11	11	330	139.71			11	11	139.71	330	*
1619954898	Yang	Joomo	Calabasas	CA	6	Internal Medicine	S	Paroxetine Hcl	Paroxetine Hcl	13	14.2	426	239.07			13	14.2	239.07	426	*
1619955119	Littlefield	Mary	Grove	OK	40	Nurse Practitioner	S	Paroxetine Hcl	Paroxetine Hcl	38	94.4	2832	567.27			26	69.9	438.55	2097	*
1619955176	Andrade	Lawrence	Gallup	NM	35	Family Practice	S	Paroxetine Hcl	Paroxetine Hcl	80	154	4620	1181.09	14		67	141	1073.54	4230	#
1619955317	Parobek	Marli	Yakima	WA	53	Nurse Practitioner	S	Paroxetine Hcl	Paroxetine Hcl	29	29.2	650	250.79			0	0	0	0	#
1619955325	Guisinger	Kent	Lancaster	OH	39	Family Practice	S	Paroxetine Hcl	Paroxetine Hcl	24	48	1440	285.48			12	24	98.15	720	*
1619955408	Wood	Robert	Baton Rouge	LA	22	Emergency Medicine	S	Paroxetine Hcl	Paroxetine Hcl	33	49	1470	233.16			33	49	233.16	1470	*
1619955465	Eubanks	Mark	Plymouth	MA	25	Family Practice	S	Paroxetine Hcl	Paroxetine Hcl	27	71	2130	308.15		#					*
1619955622	Torres-Cabrera	Hector	Ponce	PR	72	General Practice	S	Paroxetine Hcl	Paroxetine Hcl	15	17	510	110.33			15	17	110.33	510	*
1619955796	Snitzer	Michael	Warren	OH	39	Internal Medicine	S	Paroxetine Hcl	Paroxetine Hcl	27	77	2287	305.8	11		27	77	305.8	2287		11
1619955846	Dawkins	Robert	Benson	NC	37	Family Practice	S	Paroxetine Hcl	Paroxetine Hcl	25	44	1320	340.88		#					*
1619956000	Bridges	Claude	Cincinnati	OH	39	Internal Medicine	S	Paroxetine Hcl	Paroxetine Hcl	24	48.2	1446	340.94			12	36	233.25	1080	*
1619956067	Eshelman-Peters	Anita	Albert Lea	MN	27	Family Practice	S	Paroxetine Hcl	Paroxetine Hcl	17	51	1530	271.31		#					*
1619956224	Akfaly	Abdulla	Eau Claire	WI	55	Internal Medicine	S	Paroxetine Hcl	Paroxetine Hcl	13	35	1050	201.6			13	35	201.6	1050	*
1619956497	Pradko	John	Clinton Twp	MI	26	Family Practice	S	Paroxetine Hcl	Paroxetine Hcl	14	30	877	252.68		#					*
1619956570	Depaz	Oscar	Gainesville	FL	12	Physical Medicine and Rehabilitation	S	Paroxetine Hcl	Paroxetine Hcl	20	22	660	380.64			20	22	380.64	660	*
1619956992	Motiram	Veronica	Boynton Beach	FL	12	Psychiatry	S	Paroxetine Hcl	Paroxetine Hcl	121	200	5970	1564.86	22		99	166	1305.73	4950	#
1619957164	Holtsclaw	Lisa	Fort Wayne	IN	18	Family Practice	S	Paroxetine Hcl	Paroxetine Hcl	25	59	1770	310.95		#					*
1619957339	Kamineni	Sudha	Mesa	AZ	4	Internal Medicine	S	Paroxetine Hcl	Paroxetine Hcl	45	117	3510	635.2	17	#					#
1619957404	Meyerovich	Inessa	Rego Park	NY	36	Psychiatry	S	Paroxetine Hcl	Paroxetine Hcl	77	81	2423	392.94			77	81	392.94	2423	*
1619957404	Meyerovich	Inessa	Rego Park	NY	36	Psychiatry	S	Pexeva	Paroxetine Mesylate	19	19	570	7590.34		*					*
1619957891	Weiss	Steven	Eau Claire	WI	55	Internal Medicine	S	Paroxetine Hcl	Paroxetine Hcl	41	77	2246	637.93		#					*
1619958089	Corr	Andrew	Riverside	CA	6	Internal Medicine	S	Paroxetine Hcl	Paroxetine Hcl	42	106	3180	932.89	13		42	106	932.89	3180		13
1619958097	Butler	Daniel	Murray	KY	21	Family Practice	S	Paroxetine Hcl	Paroxetine Hcl	35	87	2594	696.32	11	#					*
1619958121	Mumma	Paul	Crooksville	OH	39	Family Practice	S	Paroxetine Hcl	Paroxetine Hcl	68	80	2148	804.4	14	#					#
1619958196	Trussler	Margaret	Brighton	MA	25	Nurse Practitioner	S	Paroxetine Hcl	Paroxetine Hcl	35	35	1020	161.41			13	13	61.74	390	*
1619958550	Chen	Clifford	Pittsburgh	PA	42	Family Practice	S	Paroxetine Hcl	Paroxetine Hcl	30	42	1260	398.44			15	23	228.4	690	*
1619958774	Lujan	Natasha	Santa Fe	NM	35	Family Practice	S	Paroxetine Hcl	Paroxetine Hcl	16	44	1320	247.17		#					*
1619958824	Pastoriza	Jorge	Miami	FL	12	Cardiology	S	Paroxetine Hcl	Paroxetine Hcl	16	38	1140	375.01			16	38	375.01	1140	*
1619958899	Lazarides	Lazaros	New Haven	CT	9	Internal Medicine	S	Paroxetine Hcl	Paroxetine Hcl	21	33	973	262.97		#					*
1619959004	Gibbs	Mark	Gainesville	TX	48	Family Practice	S	Paroxetine Hcl	Paroxetine Hcl	16	42	1260	254.78		#					*
1619959061	Townsend	William	Roseburg	OR	41	Internal Medicine	S	Paroxetine Hcl	Paroxetine Hcl	17	41	1230	181.99			17	41	181.99	1230	*
1619959236	Washenberger	Wayne	Aberdeen	SD	46	Physician Assistant	S	Paroxetine Hcl	Paroxetine Hcl	19	47	1410	251.19			19	47	251.19	1410	*
1619959285	Simmons	Mark	Lancaster	PA	42	Internal Medicine	S	Paroxetine Hcl	Paroxetine Hcl	13	27	810	296.77		#					*
1619959293	Williams	John	Lynchburg	VA	51	Family Practice	S	Paroxetine Hcl	Paroxetine Hcl	76	194	5820	1330.45	21	#					#
1619959343	Hirsch	Kelly	Cortland	NY	36	Nurse Practitioner	S	Paroxetine Hcl	Paroxetine Hcl	15	42	1260	541.59		*					*
1619959517	Gauhar	Fatima	Corona	CA	6	Internal Medicine	S	Paroxetine Hcl	Paroxetine Hcl	43	111	3330	821.49		#					*
1619959624	Gracia	Edgar	El Paso	TX	48	Psychiatry	S	Paroxetine Hcl	Paroxetine Hcl	22	22	660	187.2		*					*
1619959749	Peck	Lee	Jacksonville	FL	12	Hospitalist	S	Paroxetine Hcl	Paroxetine Hcl	15	45	1350	192.1			15	45	192.1	1350	*
1619959798	Conway	Shere	Oak Ridge	TN	47	Family Practice	S	Paroxetine Hcl	Paroxetine Hcl	20	40	1200	234.12		*					*
1619960069	Gallegos	Frank	Las Vegas	NM	35	Family Practice	S	Paroxetine Hcl	Paroxetine Hcl	32	61	1830	426.01		#					*
1619960309	Fenske	Scott	New Berlin	WI	55	Internal Medicine	S	Paroxetine Hcl	Paroxetine Hcl	14	40	1200	267.74			14	40	267.74	1200	*
1619960564	Suarez	Amado	Brandon	FL	12	Psychiatry	S	Paroxetine Hcl	Paroxetine Hcl	117	197.1	5913	2697.26	23		40	92	1436.77	2760		11
1619960598	Huver	Amanda	Grand Rapids	MI	26	Internal Medicine	S	Paroxetine Hcl	Paroxetine Hcl	31	53	1588	417.33			19	31	272.02	930	*
1619960705	Lee	William	Simi Valley	CA	6	Internal Medicine	S	Paroxetine Hcl	Paroxetine Hcl	15	45	1350	334.84			15	45	334.84	1350	*
1619960812	Guidry	Kyle	Thibodaux	LA	22	Family Practice	S	Paroxetine Hcl	Paroxetine Hcl	49	70.9	2100	595.73		#					*
1619961455	Shay	Wolfgang	Phoenixville	PA	42	Family Practice	S	Paroxetine Hcl	Paroxetine Hcl	17	33	990	298.37		*					*
1619961729	Hattan	Gary	Sioux City	IA	19	Family Practice	S	Paroxetine Hcl	Paroxetine Hcl	14	35	1050	173.68		*					*
1619961893	Judd	James	Hatboro	PA	42	Family Practice	S	Paroxetine Hcl	Paroxetine Hcl	13	37	1110	435.42			13	37	435.42	1110	*
1619961943	Sturch	Chris	Durant	OK	40	Family Practice	S	Paroxetine Hcl	Paroxetine Hcl	13	33	970	146.11		*					*
1619962206	Hooper	Tracy	Chatsworth	GA	13	Nurse Practitioner	S	Paroxetine Hcl	Paroxetine Hcl	59	89	2670	563.49	13		23	37	129.42	1110	*
1619962438	Malik	Mohammad	Ellwood City	PA	42	Internal Medicine	S	Paroxetine Hcl	Paroxetine Hcl	35	41	1230	384.15		#					*
1619962545	Blasingame	Kevin	Jackson	CA	6	Internal Medicine	S	Paroxetine Hcl	Paroxetine Hcl	34	78	2340	433.18			34	78	433.18	2340	*
1619962602	Saltz	Elliott	Albertville	AL	1	Family Practice	S	Paroxetine Hcl	Paroxetine Hcl	17	23	690	89.32		#					*
1619962610	Kirk	Lawrence	Byron	GA	13	Family Practice	S	Paroxetine Hcl	Paroxetine Hcl	32	66	1959	483.49		#					*
1619963105	Beaven	Joseph	Charlestown	IN	18	Internal Medicine	S	Paroxetine Hcl	Paroxetine Hcl	110	174	5206	1254.27	20		67	101	792.88	3030	#
1619963113	Rivera Gonzalez	Hector	Cayey	PR	72	Psychiatry	S	Paroxetine Hcl	Paroxetine Hcl	163	163	4521	982.53	17		25	25	139.21	702	*
1619963121	Crawford	Gary	Wallace	NC	37	Family Practice	S	Paroxetine Hcl	Paroxetine Hcl	38	106	3180	730.51	11	#					*
1619963253	Stansfield	David	Hillsboro	MO	29	Family Practice	S	Paroxetine Hcl	Paroxetine Hcl	31	67.1	2012	534.67			14	42	305.08	1260	*
1619963337	Terzian	John	West Bridgewater	MA	25	Internal Medicine	S	Paroxetine Hcl	Paroxetine Hcl	12	36	1080	216.18		*					*
1619963881	Kroenlein	Kristi	Pekin	IL	17	Nurse Practitioner	S	Paroxetine Hcl	Paroxetine Hcl	17	17	510	144.63			17	17	144.63	510	*
1619964061	Slabaugh	Doreen	Prescott	AZ	4	Internal Medicine	S	Paroxetine Hcl	Paroxetine Hcl	39	111	3330	661.07	14		39	111	661.07	3330		14
1619964368	Do	Minh	Garden Grove	CA	6	Internal Medicine	S	Paroxetine Hcl	Paroxetine Hcl	20	50	1500	240.97		#					*
1619964814	Popli	Anand	Valparaiso	IN	18	Psychiatry	S	Paroxetine Er	Paroxetine Hcl	11	21	630	2609.21			11	21	2609.21	630	*
1619964814	Popli	Anand	Valparaiso	IN	18	Psychiatry	S	Paroxetine Hcl	Paroxetine Hcl	20	38.1	1144	244.94		#					*
1619965688	Kumar	Smitha	Gilroy	CA	6	Family Practice	S	Paroxetine Hcl	Paroxetine Hcl	22	66	1980	785.21			22	66	785.21	1980	*
1619966124	Fraser	Barbara	Port Charlotte	FL	12	Nurse Practitioner	S	Paroxetine Hcl	Paroxetine Hcl	28	84	2520	496.41		#					*
1619966819	Olson	Jon	Baton Rouge	LA	22	Neurology	S	Paroxetine Hcl	Paroxetine Hcl	14	14	420	65.45			0	0	0	0	#
1619966850	Goldstein	Debra	Edison	NJ	34	Gastroenterology	S	Paroxetine Hcl	Paroxetine Hcl	27	69	2070	415.63	13		27	69	415.63	2070		13
1619966900	Elsea	Deanna	Destrehan	LA	22	Internal Medicine	S	Paroxetine Hcl	Paroxetine Hcl	33	69	2070	542.19	12		33	69	542.19	2070		12
1619967007	Santillano	Eugene	Watsonville	CA	6	Family Practice	S	Paroxetine Hcl	Paroxetine Hcl	14	16	480	162.03		*					*
1619967098	Hines	Elizabeth	Brazil	IN	18	Nurse Practitioner	S	Paroxetine Hcl	Paroxetine Hcl	20	44	1320	238.3		#					*
1619967106	Fitzwater	Douglas	Portageville	MO	29	Pediatric Medicine	S	Paroxetine Hcl	Paroxetine Hcl	30	34	1020	382.54		#					*
1619967122	Caceres	Sara	Zephyrhills	FL	12	Family Practice	S	Paroxetine Hcl	Paroxetine Hcl	12	36	1080	262.58		#					*
1619967155	Franta	Peter	La Crosse	WI	55	Family Practice	S	Paroxetine Hcl	Paroxetine Hcl	41	88	2585	694.8			41	88	694.8	2585	*
1619967197	Siegel	Barry	Rochester Hills	MI	26	Psychiatry	S	Paroxetine Hcl	Paroxetine Hcl	12	14	421	98.36		*					*
1619967460	Kargar	Arian	Pendleton	OR	41	Internal Medicine	S	Paroxetine Hcl	Paroxetine Hcl	13	21	630	136.56			13	21	136.56	630	*
1619967528	Alvarez	William	Clearwater	FL	12	Family Practice	S	Paroxetine Hcl	Paroxetine Hcl	13	39	1170	377.92		*					*
1619967742	Bales	Robert	Cleveland	OH	39	Family Practice	S	Paroxetine Hcl	Paroxetine Hcl	17	39	1130	144.99		*					*
1619967957	Kotnik	Tracy	Massillon	OH	39	Family Practice	S	Paroxetine Hcl	Paroxetine Hcl	19	33	990	189.97			19	33	189.97	990	*
1619968013	Punnett	Michael	Crestwood	KY	21	Family Practice	S	Paroxetine Hcl	Paroxetine Hcl	33	75	2250	327.85			33	75	327.85	2250	*
1619968062	Hecht	Melvyn	Brooklyn	NY	36	Geriatric Medicine	S	Paroxetine Cr	Paroxetine Hcl	13	13	182	518.05			13	13	518.05	182	*
1619968229	Savory	Robert	Shreveport	LA	22	Family Practice	S	Paroxetine Hcl	Paroxetine Hcl	47	71	2130	758.59		#					*
1619968427	Sargious	Ehab	Warren	OH	39	Psychiatry	S	Paroxetine Hcl	Paroxetine Hcl	236	373.9	11189	3541.24	42		112	215	1745.75	6427		24
1619968443	Knight	Sue	San Ramon	CA	6	Internal Medicine	S	Paroxetine Hcl	Paroxetine Hcl	15	39	1170	413.68			15	39	413.68	1170	*
1619968542	Tyree	Daltrey	Bowling Green	KY	21	Nurse Practitioner	S	Paroxetine Hcl	Paroxetine Hcl	15	15	450	105.5		#					*
1619968625	Sorrentino	Renee	Boston	MA	25	Psychiatry	S	Paroxetine Hcl	Paroxetine Hcl	22	24	720	98.59			0	0	0	0	#
1619968732	Jimmerson	Christopher	Marietta	GA	13	Internal Medicine	S	Paroxetine Hcl	Paroxetine Hcl	11	32.5	976	199.41			11	32.5	199.41	976	*
1619968807	Kron	Martin	Aurora	CO	8	Psychiatry	S	Paroxetine Hcl	Paroxetine Hcl	92	118.4	3482	916.94	11		44	68	394.32	2000	*
1619969110	Richardson	Monique	Avon Lake	OH	39	Family Practice	S	Paroxetine Hcl	Paroxetine Hcl	28	58	1623	451.69			28	58	451.69	1623	*
1619969144	Kase	Edwin	Lebanon	PA	42	Internal Medicine	S	Paroxetine Hcl	Paroxetine Hcl	70	132.7	3924	998.06	13		55	117.7	932.63	3474	#
1619969334	Haqq	Deborah	Burnsville	MN	27	Certified Nurse Midwife	S	Paroxetine Hcl	Paroxetine Hcl	14	30	900	144.61			14	30	144.61	900	*
1619969433	Smit	Lauren	Twinsburg	OH	39	Family Practice	S	Paroxetine Hcl	Paroxetine Hcl	17	47	1410	270.17			17	47	270.17	1410	*
1619969532	Hunter	Jonathan	Alexandria	LA	22	Family Practice	S	Paroxetine Hcl	Paroxetine Hcl	22	52	1560	310.3			22	52	310.3	1560	*
1619969672	Sauer	Gary	Mc Kees Rocks	PA	42	Family Practice	S	Paroxetine Hcl	Paroxetine Hcl	45	109	3270	1047.63			45	109	1047.63	3270	*
1619969789	Pallegar	Somashekar	Bradenton	FL	12	Family Practice	S	Paroxetine Hcl	Paroxetine Hcl	27	73.6	2192	535.05		#					*
1619969821	Young	Deborah	Pottstown	PA	42	Family Practice	S	Paroxetine Hcl	Paroxetine Hcl	11	33	990	227.25			11	33	227.25	990	*
1619969847	Lee	Ju Hwan	Bakersfield	CA	6	Internal Medicine	S	Paroxetine Hcl	Paroxetine Hcl	27	45	1350	340.45			27	45	340.45	1350	*
1619970118	Muller	Marin	Santa Cruz	CA	6	Internal Medicine	S	Paroxetine Hcl	Paroxetine Hcl	24	60	1800	547.08			24	60	547.08	1800	*
1619970233	Fox	John	Hugo	CO	8	Family Practice	S	Paroxetine Hcl	Paroxetine Hcl	16	18	540	171.55		*					*
1619970340	Walsh	James	Munster	IN	18	Internal Medicine	S	Paroxetine Hcl	Paroxetine Hcl	53	109	3270	957.25			53	109	957.25	3270	*
1619971249	Scioli	Mark	Lubbock	TX	48	Orthopedic Surgery	S	Paroxetine Hcl	Paroxetine Hcl	13	13	390	53.98		*					*
1619971439	Verma	Yash	Selma	CA	6	General Practice	T	Paroxetine Hcl	Paroxetine Hcl	21	29	475	119.63			21	29	119.63	475	*
1619971553	Choudhary	Smriti	Webster	TX	48	Internal Medicine	S	Paroxetine Hcl	Paroxetine Hcl	31	87	2610	545.25			31	87	545.25	2610	*
1619971603	Chinn	Cornelius	San Angelo	TX	48	Family Practice	S	Paroxetine Hcl	Paroxetine Hcl	24	56	1655	298.55		*					*
1619971694	Bell	William	Robbins	NC	37	Family Practice	S	Paroxetine Hcl	Paroxetine Hcl	106	177.5	5285	1077.56	22		88	151.5	1002.81	4545	#
1619971942	Combs	Kenneth	Newburgh	IN	18	Internal Medicine	S	Paroxetine Hcl	Paroxetine Hcl	43	79	2340	578.87			30	64	494.12	1920	*
1619972023	Mahmood	Syed	Bel Air	MD	24	Internal Medicine	S	Paroxetine Hcl	Paroxetine Hcl	41	96.5	2895	472.66		#					*
1619972171	Johnson	Wesley	Lexington	KY	21	Family Practice	S	Paroxetine Hcl	Paroxetine Hcl	24	58	1740	481.88		#					*
1619972320	Reuter	Jason	Spokane	WA	53	Obstetrics & Gynecology	S	Paroxetine Hcl	Paroxetine Hcl	19	37	1110	285.75		*					*
1619972387	Deem	Robert	Monticello	FL	12	Family Practice	S	Paroxetine Hcl	Paroxetine Hcl	12	32	960	259.24		*					*
1619972510	Dore	Robin	Tustin	CA	6	Rheumatology	S	Paroxetine Hcl	Paroxetine Hcl	13	13	390	349.88			13	13	349.88	390	*
1619972601	Van Kooten	Mary	Bloomington	IN	18	Family Practice	S	Paroxetine Hcl	Paroxetine Hcl	14	28	840	127.54			14	28	127.54	840	*
1619972999	Bode	Dawn	Moline	IL	17	Family Practice	S	Paroxetine Hcl	Paroxetine Hcl	14	24	720	19.56			14	24	19.56	720	*
1619973039	Mcfadden	Dominic	Blue Bell	PA	42	Family Practice	S	Paroxetine Hcl	Paroxetine Hcl	14	26	780	223.71			14	26	223.71	780	*
1619973179	Wagner	Richard	Evansville	IN	18	Family Practice	S	Paroxetine Hcl	Paroxetine Hcl	50	76	2224	604.71			36	62	445.8	1860	*
1619973195	Armstrong	Christopher	Edina	MN	27	Internal Medicine	S	Paroxetine Hcl	Paroxetine Hcl	17	40	1200	373.63			17	40	373.63	1200	*
1619973328	Dudley	Robert	Delray Beach	FL	12	Family Practice	S	Paroxetine Hcl	Paroxetine Hcl	28	72	2119	853.59		#					*
1619973344	Correa Marra	Sonia	Cayey	PR	72	Family Practice	S	Paroxetine Hcl	Paroxetine Hcl	35	35	1050	147.3		#					*
1619973534	Bonavente	Arnulfo	Upper Marlboro	MD	24	Family Practice	S	Paroxetine Hcl	Paroxetine Hcl	15	27	810	139.93			15	27	139.93	810	*
1619973690	Catapano-Friedman	Lisa	Bennington	VT	50	Psychiatry	S	Paroxetine Hcl	Paroxetine Hcl	13	13	390	155.84			0	0	0	0	#
1619973807	Garces	Juan	Miami Lakes	FL	12	Endocrinology	S	Paroxetine Hcl	Paroxetine Hcl	27	79	2370	619.23		#					*
1619973989	Petre	James	East Moline	IL	17	Family Practice	S	Paroxetine Hcl	Paroxetine Hcl	28	46	1380	664.47			28	46	664.47	1380	*
1619974235	Herscher	Fred	Sutherlin	OR	41	Family Practice	S	Paroxetine Hcl	Paroxetine Hcl	31	47.2	1387	353.83			31	47.2	353.83	1387	*
1619974284	Mayfield	William	Vincennes	IN	18	Obstetrics & Gynecology	S	Paroxetine Hcl	Paroxetine Hcl	14	20	600	136.19			14	20	136.19	600	*
1619974409	Freitag	Mark	Cathedral City	CA	6	Family Practice	S	Paroxetine Hcl	Paroxetine Hcl	45	113	3390	636.41			45	113	636.41	3390	*
1619974599	John	Christopher	Little Rock	AR	5	Pulmonary Disease	S	Paroxetine Hcl	Paroxetine Hcl	11	11	330	65.89		*					*
1619974672	Wilson	Scott	Cumberland	RI	44	Internal Medicine	S	Paroxetine Hcl	Paroxetine Hcl	19	37	1110	238.11		#					*
1619974839	Marciales	Werther	Bradenton	FL	12	Internal Medicine	S	Paroxetine Hcl	Paroxetine Hcl	25	43	1267	242.22		#					*
1619974896	Chao	Nelson	Shelton	CT	9	Internal Medicine	S	Paroxetine Hcl	Paroxetine Hcl	14	32	960	331.31			14	32	331.31	960	*
1619974920	Panozzo	John	Denver	CO	8	Family Practice	S	Paroxetine Hcl	Paroxetine Hcl	22	50	1500	576.44			22	50	576.44	1500	*
1619974979	Moyer	Patricia	Belmont	MA	25	Internal Medicine	S	Paroxetine Hcl	Paroxetine Hcl	38	76	2280	376.98			38	76	376.98	2280	*
1619974995	Underwood	Mark	Tacoma	WA	53	Pharmacist	T	Paroxetine Hcl	Paroxetine Hcl	61	67	1914	604.87			31	31	238.29	930	*
1619975240	Hume	Timothy	Tompkinsville	KY	21	Family Practice	S	Paroxetine Hcl	Paroxetine Hcl	91	163	4874	923.05	15	#					#
1619975380	Smith	Albert	Raymondville	TX	48	Family Practice	S	Paroxetine Hcl	Paroxetine Hcl	58	66	1914	588.27		#					*
1619975414	Link	Eugene	Newport News	VA	51	Family Practice	S	Paroxetine Hcl	Paroxetine Hcl	12	36	1080	159.34		*					*
1619975513	Kehoe	Ellen	Mt Pleasant	MI	26	Cardiology	S	Paroxetine Hcl	Paroxetine Hcl	12	12	360	71.04			0	0	0	0	#
1619975745	Charboneau	Semira	Konawa	OK	40	Internal Medicine	S	Paroxetine Hcl	Paroxetine Hcl	13	21	630	98.79			13	21	98.79	630	*
1619975836	Schiro	Richelle	Mandeville	LA	22	Family Practice	S	Paroxetine Hcl	Paroxetine Hcl	41	73	2190	561.63			28	60	379.86	1800	*
1619976024	Hahn	Jan	Lenoir City	TN	47	Family Practice	S	Paroxetine Hcl	Paroxetine Hcl	13	17	510	88.39			13	17	88.39	510	*
1619976198	Ahmed	Mahmud	Bushnell	FL	12	Internal Medicine	S	Paroxetine Hcl	Paroxetine Hcl	28	73	2190	269.79			28	73	269.79	2190	*
1619976222	Patel	Bhavesh Kumar	Savannah	GA	13	Internal Medicine	S	Paroxetine Hcl	Paroxetine Hcl	65	176	5280	1133.06	20		49	132	905.32	3960	#
1619976271	Amaria	Yazdi	Sturgis	MI	26	Family Practice	S	Paroxetine Hcl	Paroxetine Hcl	28	84	2520	341.67			28	84	341.67	2520	*
1619976313	Perry	Anthony	Massillon	OH	39	Internal Medicine	S	Paroxetine Hcl	Paroxetine Hcl	141	191.4	5404	1855.45	26	#					#
1619976644	Nguyen	Stephen	Sun City	CA	6	Internal Medicine	S	Paroxetine Hcl	Paroxetine Hcl	14	40.2	1205	213.92			14	40.2	213.92	1205	*
1619976800	Hirsch	Caleb	West Hills	CA	6	Internal Medicine	S	Paroxetine Hcl	Paroxetine Hcl	27	33	928	176.81			27	33	176.81	928	*
1619976891	Delice	Tiffany	Valdosta	GA	13	Psychiatry	S	Paroxetine Er	Paroxetine Hcl	16	16	480	845.55		#					*
1619976891	Delice	Tiffany	Valdosta	GA	13	Psychiatry	S	Paroxetine Hcl	Paroxetine Hcl	63	87	2584	653.32	12		30	40	247.8	1200	*
1619976941	Carlton	Stacey	Crossville	TN	47	Family Practice	S	Paroxetine Hcl	Paroxetine Hcl	13	39	1170	172.9			13	39	172.9	1170	*
1619977444	Palmore	David	Fresno	CA	6	Internal Medicine	S	Paroxetine Hcl	Paroxetine Hcl	17	43	1290	198.61		#					*
1619977527	Dillon	Cynthia	Redding	CA	6	Family Practice	S	Paroxetine Hcl	Paroxetine Hcl	33	99	2970	430.75			33	99	430.75	2970	*
1619978095	Cabreira	Anthony	Longwood	FL	12	Family Practice	S	Paroxetine Hcl	Paroxetine Hcl	16	48	1440	855.5			16	48	855.5	1440	*
1619978160	Floyd	Frank	Endwell	NY	36	Internal Medicine	S	Paroxetine Hcl	Paroxetine Hcl	46	136.6	4098	867.15	12		29	87	521.01	2610	*
1619978384	Pawlicki	Matthew	Chardon	OH	39	Family Practice	S	Paroxetine Hcl	Paroxetine Hcl	64	92	2647	1143.91			51	79	1101.78	2257	*
1619978418	Burchell	Del	Crestview Hills	KY	21	Internal Medicine	S	Paroxetine Hcl	Paroxetine Hcl	22	54	1620	200.78			22	54	200.78	1620	*
1619978517	Weinberger	Richard	Beachwood	OH	39	Family Practice	S	Paroxetine Hcl	Paroxetine Hcl	11	23	681	225.22		*					*
1619978657	Nekuri	Suresh	Morristown	TN	47	Internal Medicine	S	Paroxetine Hcl	Paroxetine Hcl	26	49	1470	322.17			14	18	150.17	540	*
1619978723	Barr	Edward	Minerva	OH	39	Family Practice	S	Paroxetine Hcl	Paroxetine Hcl	70	100	2935	1232.13	11		35	65	451.53	1950	*
1619978780	Sabbagh	Ira	Port Huron	MI	26	General Practice	S	Paroxetine Hcl	Paroxetine Hcl	28	54	1620	361.13		#					*
1619978905	Prins	Edward	Hackensack	NJ	34	Internal Medicine	S	Paroxetine Hcl	Paroxetine Hcl	35	94	2820	736.42			35	94	736.42	2820	*
1619978939	Mangum	John	Sanford	NC	37	Family Practice	S	Paroxetine Hcl	Paroxetine Hcl	22	66	1980	684.2			22	66	684.2	1980	*
1619979044	Lane	Kevin	Quanah	TX	48	Osteopathic Manipulative Medicine	S	Paroxetine Hcl	Paroxetine Hcl	72	76	2250	641.41			72	76	641.41	2250	*
1619979408	Natapov	Irina	Lynn	MA	25	Internal Medicine	S	Paroxetine Hcl	Paroxetine Hcl	36	58	1724	622.8			36	58	622.8	1724	*
1619979440	Brennan	Brenda	Pittsburg	KS	20	Nurse Practitioner	S	Paroxetine Hcl	Paroxetine Hcl	32	36	1080	266.61			32	36	266.61	1080	*
1619979572	Ardesia	John	Ft Myers	FL	12	Internal Medicine	S	Paroxetine Hcl	Paroxetine Hcl	22	64	1904	470.16		#					*
1619979606	Hakimian Md A Professional Corp	Navid	Los Angeles	CA	6	Pulmonary Disease	S	Paroxetine Hcl	Paroxetine Hcl	13	31	930	280.05			13	31	280.05	930	*
1619979978	Rabinowitz	Michael	Bronx	NY	36	Internal Medicine	S	Paroxetine Hcl	Paroxetine Hcl	26	48	1411	619.89			14	36	339.05	1080	*
1619980067	Morgan	Janet	Twinsburg	OH	39	Internal Medicine	S	Paroxetine Hcl	Paroxetine Hcl	44	110	3300	752.14	11		28	84	573.4	2520	*
1619980307	Borrus	Steve	Lawrenceville	NJ	34	Internal Medicine	S	Paroxetine Hcl	Paroxetine Hcl	16	40	1200	209.34			16	40	209.34	1200	*
1619980380	Jones	Tammy	Monroe	LA	22	Family Practice	S	Paroxetine Hcl	Paroxetine Hcl	32	32	960	126.23		*					*
1619980448	Ferentz	Kevin	Owings Mills	MD	24	Family Practice	S	Paroxetine Hcl	Paroxetine Hcl	16	44	1320	229.87			16	44	229.87	1320	*
1619980620	Shemesh	Gareth	Wheat Ridge	CO	8	Physical Medicine and Rehabilitation	S	Paroxetine Hcl	Paroxetine Hcl	19	19	570	263.79		#					*
1619980919	Mathews	George	Humansville	MO	29	Family Practice	S	Paroxetine Hcl	Paroxetine Hcl	14	14	420	103.39			0	0	0	0	#
1619981115	Hillstrand	Mary	Anchorage	AK	2	Nurse Practitioner	S	Paroxetine Hcl	Paroxetine Hcl	11	33	990	134.22			11	33	134.22	990	*
1619981883	Morgan	Christopher	Medford	OR	41	Family Practice	S	Paroxetine Hcl	Paroxetine Hcl	19	33	990	225.81			19	33	225.81	990	*
1619982097	George	Christiane	Tularosa	NM	35	Family Practice	S	Paroxetine Hcl	Paroxetine Hcl	13	37.7	1130	201.1			13	37.7	201.1	1130	*
1619982915	Dickhudt	John	Woodbury	MN	27	Family Practice	S	Paroxetine Hcl	Paroxetine Hcl	27	81	2430	431.75		#					*
1619983483	Easterlin	Wright	Wadley	GA	13	Physician Assistant	S	Paroxetine Hcl	Paroxetine Hcl	98	156	4680	1238.32	25		73	115	978.76	3450	#
1619983509	Oniboni	Libro	Saxonburg	PA	42	Family Practice	S	Paroxetine Hcl	Paroxetine Hcl	30	82	2460	735.48			30	82	735.48	2460	*
1619983558	Shukla	Manish	Chicago	IL	17	Family Practice	S	Paroxetine Hcl	Paroxetine Hcl	23	58	1740	282.71		#					*
1619983624	Chin-Lenn	Laura	Boynton Beach	FL	12	Family Practice	S	Paroxetine Hcl	Paroxetine Hcl	40	100	2967	580.61	12	#					#
1619983772	Kratz	Vernon	Sellersville	PA	42	Psychiatry	S	Paroxetine Hcl	Paroxetine Hcl	22	23.8	690	223.66		*					*
1619983780	Rodriguez	Oscar	Mamou	LA	22	Internal Medicine	S	Paroxetine Hcl	Paroxetine Hcl	27	35	1050	178.9			27	35	178.9	1050	*
1619984127	Ewing	Debra	Janesville	WI	55	Family Practice	S	Paroxetine Hcl	Paroxetine Hcl	12	34	1020	140.17		*					*
1619984150	Blumer	John	Brunswick	GA	13	Family Practice	S	Paroxetine Hcl	Paroxetine Hcl	55	87	2610	1352.16			30	62	934.12	1860	*
1619984432	Balikcioglu	Dimyan	Bronx	NY	36	Internal Medicine	S	Paroxetine Hcl	Paroxetine Hcl	15	35	1050	87.82		#					*
1619984820	Morris	Catherine	Canton	GA	13	Internal Medicine	S	Paroxetine Hcl	Paroxetine Hcl	41	123	3690	737.75	12		41	123	737.75	3690		12
1619984895	Prodromou	Andrew	Sunnyvale	CA	6	Internal Medicine	S	Paroxetine Hcl	Paroxetine Hcl	18	26	736	170.17			18	26	170.17	736	*
1619984911	Aron	Gary	Redwood City	CA	6	Internal Medicine	S	Paroxetine Hcl	Paroxetine Hcl	16	44	1320	564.41			16	44	564.41	1320	*
1619985447	Logan	Jason	Forest Lake	MN	27	Family Practice	S	Paroxetine Hcl	Paroxetine Hcl	34	98	2940	506.95		#					*
1619985744	Abramowitz	Jodi	Linwood	NJ	34	Internal Medicine	S	Paroxetine Hcl	Paroxetine Hcl	15	25	750	298.82			15	25	298.82	750	*
1619985868	Khatami	Manoochehr	La Jolla	CA	6	Psychiatry	S	Paroxetine Hcl	Paroxetine Hcl	28	28	815	304.52			14	14	195.27	395	*
1619986080	Turok	Xiomara	San Francisco	CA	6	Nurse Practitioner	S	Paroxetine Hcl	Paroxetine Hcl	13	13	390	281.1			13	13	281.1	390	*
1619986155	Ahmed	Imtiaz	Springfield	OH	39	Internal Medicine	S	Paroxetine Hcl	Paroxetine Hcl	17	27	792	126.75		#					*
1619986551	Abelita	Gil	Bloomington	IL	17	Psychiatry	S	Paroxetine Hcl	Paroxetine Hcl	74	117.1	3513	734.46	15		11	28	223.09	840	*
1619986940	Kapadia	Atul	Woodbridge	VA	51	Internal Medicine	S	Paroxetine Hcl	Paroxetine Hcl	20	50	1485	312.14			20	50	312.14	1485	*
1619987427	Mcgehee	Debbie	Grenada	MS	28	Nurse Practitioner	S	Paroxetine Hcl	Paroxetine Hcl	31	61	1830	221.23			16	34	115.39	1020	*
1619987971	Otero	Maritza	Coral Gables	FL	12	Family Practice	S	Paroxetine Hcl	Paroxetine Hcl	12	12	360	168.87			12	12	168.87	360	*
1619989514	Khorets	Boris	Brooklyn	NY	36	Internal Medicine	S	Paroxetine Hcl	Paroxetine Hcl	73	77	2310	341.76			73	77	341.76	2310	*
1619989639	Bhasin	Atul	Freehold	NJ	34	Internal Medicine	S	Paroxetine Hcl	Paroxetine Hcl	128	142	4163	1717.33	17	#					#
1619990181	Smyser	Julie	Charles City	VA	51	Nurse Practitioner	S	Paroxetine Er	Paroxetine Hcl	11	11	330	842.3			0	0	0	0	#
1619990181	Smyser	Julie	Charles City	VA	51	Nurse Practitioner	S	Paroxetine Hcl	Paroxetine Hcl	56	66.8	1987	679.64			0	0	0	0	#
1619990348	Hoffman	Susan	King Of Prussia	PA	42	Family Practice	S	Paroxetine Hcl	Paroxetine Hcl	14	39.5	1185	275.85			14	39.5	275.85	1185	*
1619990967	Saenz-Castillo	Monica	Raymondville	TX	48	Physician Assistant	S	Paroxetine Hcl	Paroxetine Hcl	25	31	930	458.4		#					*
1619991106	Soto-Acosta	Raul	Jacksonville	FL	12	Psychiatry	S	Paroxetine Hcl	Paroxetine Hcl	19	53	1590	394.25		#					*
1619991320	Smith	Douglas	Poland	ME	23	Family Practice	S	Paroxetine Hcl	Paroxetine Hcl	29	63	1890	426.21		*					*
1619991338	Glazer	Gary	Rochester	NY	36	Internal Medicine	S	Paroxetine Hcl	Paroxetine Hcl	13	38.7	1160	263.44			13	38.7	263.44	1160	*
1619991452	Campbell	Tyler	Seaman	OH	39	Family Practice	S	Paroxetine Hcl	Paroxetine Hcl	18	33	990	127.35		#					*
1619991494	Stafford	Dale	Berlin	VT	50	Family Practice	S	Paroxetine Hcl	Paroxetine Hcl	11	29	870	250.5			11	29	250.5	870	*
1619991510	Wang	Gina	Oakland	CA	6	Internal Medicine	S	Paroxetine Hcl	Paroxetine Hcl	18	48	1440	310.79			18	48	310.79	1440	*
1619991858	Summers	Sonja	Nashville	TN	47	Nurse Practitioner	S	Paroxetine Hcl	Paroxetine Hcl	15	17	446	237.45			15	17	237.45	446	*
1619991890	Dougherty Evans	Dana	Louisville	KY	21	Family Practice	S	Paroxetine Hcl	Paroxetine Hcl	21	63	1890	452.24			21	63	452.24	1890	*
1619992047	Marsh	Michael	Toluca Lake	CA	6	Internal Medicine	S	Paroxetine Hcl	Paroxetine Hcl	28	36	1080	211.48		#					*
1619992377	Higginbotham	Michael	Rockport	AR	5	Family Practice	S	Paroxetine Hcl	Paroxetine Hcl	21	55	1650	453.72		#					*
1619993102	Bevill	C.	Cartersville	GA	13	Family Practice	S	Paroxetine Hcl	Paroxetine Hcl	42	116	3480	1006.41	12		42	116	1006.41	3480		12
1619993474	Messics	Sharon	Severna Park	MD	24	Internal Medicine	S	Paroxetine Hcl	Paroxetine Hcl	27	81	2430	208.19			27	81	208.19	2430	*
1619993649	Davis	William	Dothan	AL	1	Family Practice	S	Paroxetine Hcl	Paroxetine Hcl	29	51	1530	361.8			15	21	114.61	630	*
1619993938	Criswell	Susan	Saint Louis	MO	29	Neurology	S	Paroxetine Hcl	Paroxetine Hcl	33	75	2227	436.12			18	50	356.5	1477	*
1619993946	Radiontchenko	Alexei	Kernersville	NC	37	Family Practice	S	Paroxetine Hcl	Paroxetine Hcl	32	48	1440	427.5			32	48	427.5	1440	*
1619994217	Beaupre	Stephen	Cranston	RI	44	Internal Medicine	S	Paroxetine Hcl	Paroxetine Hcl	30	76.7	2300	1022.7		#					*
1619994316	Mcmicheal	Wanda	Fort Smith	AR	5	Family Practice	S	Paroxetine Hcl	Paroxetine Hcl	29	47	1410	408.24		#					*
1619995669	Mcclaugherty	Glenn	Martinsburg	WV	54	Psychiatry	S	Paroxetine Hcl	Paroxetine Hcl	48	48	1387	220.12			0	0	0	0	#
1619995677	Koliani	Leonardi	Middlebury	CT	9	Internal Medicine	S	Paroxetine Hcl	Paroxetine Hcl	66	90	2569	843.4	12	#					#
1619995693	Wolf	Gary	Mansfield	TX	48	Family Practice	S	Paroxetine Hcl	Paroxetine Hcl	36	91	2730	813.6	12		24	68	621.3	2040	*
1619995768	Nguyen	Khanh-Trang	Houston	TX	48	Internal Medicine	S	Paroxetine Hcl	Paroxetine Hcl	23	63	1890	483.64		#					*
1619997103	Daniel	Althea	Loma Linda	CA	6	Pediatric Medicine	S	Paroxetine Hcl	Paroxetine Hcl	36	36.7	1098	574.48			13	13.3	329.68	397	*
1619997319	Villafria	Ramon	Longview	TX	48	Family Practice	S	Paroxetine Hcl	Paroxetine Hcl	25	25	750	109.56			0	0	0	0	#
1619997566	Marsh	John	Middlebrook	VA	51	Family Practice	S	Paroxetine Hcl	Paroxetine Hcl	40	82	2460	610.69	11	#					*
1619997657	Garcia	Armando	Lakewood	WA	53	Physician Assistant	S	Paroxetine Hcl	Paroxetine Hcl	11	21	598	206.84		*					*
1619998028	Kalter	Michael	The Villages	FL	12	Internal Medicine	S	Paroxetine Hcl	Paroxetine Hcl	16	48	1440	604.28		#					*
1619998077	Crum	Kimberly	Binghamton	NY	36	Internal Medicine	S	Paroxetine Hcl	Paroxetine Hcl	28	28	695	214.02			28	28	214.02	695	*
1619998838	Yazji	Monzer	Edinburg	TX	48	Internal Medicine	S	Paroxetine Hcl	Paroxetine Hcl	12	30	900	82.77		*					*
1619998861	Mahtani	Roshan	Zephyrhills	FL	12	Family Practice	S	Paroxetine Hcl	Paroxetine Hcl	12	36	1080	333.38			12	36	333.38	1080	*
1629000153	Dey	Malabika	Worcester	MA	25	Family Practice	S	Paroxetine Hcl	Paroxetine Hcl	14	42	1260	271.35		*					*
1629000609	Scholer	Susan	Omaha	NE	31	Internal Medicine	S	Paroxetine Hcl	Paroxetine Hcl	54	112	3291	747.74			54	112	747.74	3291	*
1629001367	Tineo	Yovanni	Naples	FL	12	Family Practice	S	Paroxetine Hcl	Paroxetine Hcl	15	31	913	136.5			15	31	136.5	913	*
1629001698	Tun	Tin	Hemet	CA	6	Internal Medicine	S	Paroxetine Hcl	Paroxetine Hcl	25	49	1470	298.39		#					*
1629001862	Litton	Darlene	Bristol	VA	51	Family Practice	S	Paroxetine Hcl	Paroxetine Hcl	25	59	1770	780.95			25	59	780.95	1770	*
1629002241	Beck	Katherine	Muskegon	MI	26	Physician Assistant	S	Paroxetine Hcl	Paroxetine Hcl	18	18	524	127.64		#					*
1629002506	Garcia	Ernesto	Miami	FL	12	Internal Medicine	S	Paroxetine Hcl	Paroxetine Hcl	15	21	630	30.26			15	21	30.26	630	*
1629002589	Liu	George	New York	NY	36	Internal Medicine	S	Paroxetine Hcl	Paroxetine Hcl	225	406	12180	3736.6	67		210	381	3660.18	11430	#
1629002761	Floyd	Jeffrey	Oklahoma City	OK	40	Family Practice	S	Paroxetine Hcl	Paroxetine Hcl	28	84	2520	758.38			28	84	758.38	2520	*
1629002787	Nair	Suresh	Louisville	KY	21	Internal Medicine	S	Paroxetine Hcl	Paroxetine Hcl	89	97.4	2622	871.83	12		89	97.4	871.83	2622		12
1629003058	Currie	Laverne	Chicago	IL	17	Internal Medicine	S	Paroxetine Hcl	Paroxetine Hcl	16	24	720	140.87			16	24	140.87	720	*
1629003413	Negus	Philip	Darien	CT	9	Internal Medicine	S	Paroxetine Hcl	Paroxetine Hcl	44	81	2406	876.59			44	81	876.59	2406	*
1629003462	Decarlo	Loren	Capac	MI	26	Family Practice	S	Paroxetine Hcl	Paroxetine Hcl	21	47	1410	328.73			21	47	328.73	1410	*
1629003488	Newton	Thomas	Grand Junction	CO	8	Psychiatry	S	Paroxetine Hcl	Paroxetine Hcl	38	46	1358	913.2			0	0	0	0	#
1629003645	Love	Dennis	Butler	PA	42	Physician Assistant	S	Paroxetine Hcl	Paroxetine Hcl	123	129	3808	773.19	11		0	0	0	0		0
1629003785	Farmer	Danny	Ormond Beach	FL	12	Internal Medicine	S	Paroxetine Hcl	Paroxetine Hcl	12	22	660	222.33			12	22	222.33	660	*
1629003876	Hupp	Bradley	Venice	FL	12	Family Practice	S	Paroxetine Hcl	Paroxetine Hcl	24	72	2160	833.81			24	72	833.81	2160	*
1629004155	Kocher	Kristin	Portland	OR	41	Family Practice	S	Paroxetine Hcl	Paroxetine Hcl	16	46.6	1399	255.06		*					*
1629004387	Elgudin	Larissa	Beachwood	OH	39	Psychiatry	S	Paroxetine Hcl	Paroxetine Hcl	11	31	915	188.06		*					*
1629004569	Patel	Sanjay	Thief River Falls	MN	27	Internal Medicine	S	Paroxetine Hcl	Paroxetine Hcl	63	119	3202	597.29	12	#					*
1629004650	Brown	Stacey	Bishop	CA	6	Family Practice	S	Paroxetine Hcl	Paroxetine Hcl	11	17	500	95.05		*					*
1629004684	Waddleton	Beverly	Quitman	TX	48	Family Practice	S	Paroxetine Hcl	Paroxetine Hcl	35	79	2370	437.62		#					*
1629004957	Felizarta	Franco	Bakersfield	CA	6	Infectious Disease	S	Paroxetine Hcl	Paroxetine Hcl	13	13	390	122.88			13	13	122.88	390	*
1629005020	Averill	Francis	Clearwater	FL	12	Pulmonary Disease	S	Paroxetine Hcl	Paroxetine Hcl	11	11	330	92.28			11	11	92.28	330	*
1629005061	Egitto	Dennis	North Palm Beach	FL	12	Internal Medicine	S	Paroxetine Hcl	Paroxetine Hcl	33	83	2490	597.17		#					*
1629005186	Haley	Susan	Maumee	OH	39	Psychiatry	S	Paroxetine Hcl	Paroxetine Hcl	34	42	1239	474.01			12	20	309.15	587	*
1629005228	Chicoine	Brian	Park Ridge	IL	17	Family Practice	S	Paroxetine Hcl	Paroxetine Hcl	67	67.2	970	781.48		*					*
1629005236	Nelson	Tammie	Wichita	KS	20	Internal Medicine	S	Paroxetine Hcl	Paroxetine Hcl	41	94.4	2804	777.63	11		28	75.4	614.15	2234	*
1629005418	Arroyo-Diaz	Richard	Port Lavaca	TX	48	Internal Medicine	S	Paroxetine Hcl	Paroxetine Hcl	20	56	1680	331.81		#					*
1629005673	Ballas	Christos	Philadelphia	PA	42	Psychiatry	S	Paroxetine Hcl	Paroxetine Hcl	19	19	570	68.07		*					*
1629005749	Hathaway	Nickoline	Bishop	CA	6	Internal Medicine	S	Paroxetine Hcl	Paroxetine Hcl	59	67	2010	751.96			59	67	751.96	2010	*
1629005806	Sohal	Ranjeet	Long Island City	NY	36	Internal Medicine	S	Paroxetine Hcl	Paroxetine Hcl	18	18	540	431.23		#					*
1629005970	Iza	Marcos	Mason	MI	26	Family Practice	S	Paroxetine Hcl	Paroxetine Hcl	12	34	1020	180.93			12	34	180.93	1020	*
1629006127	Nystrom	Joseph	Zephyrhills	FL	12	Family Practice	S	Paroxetine Hcl	Paroxetine Hcl	12	32	960	182.9		*					*
1629006713	Recalde	Scott	Pittsburgh	PA	42	Family Practice	S	Paroxetine Hcl	Paroxetine Hcl	27	47	1410	384.46		#					*
1629006903	Bautista	Dan	Fairborn	OH	39	Family Practice	S	Paroxetine Hcl	Paroxetine Hcl	35	73	2165	293.23		#					*
1629006994	Hamilton-Brandon	Luredean	Hickory	NC	37	Family Practice	S	Paroxetine Hcl	Paroxetine Hcl	15	31	930	233.71		#					*
1629007125	Volberding	James	Milwaukee	WI	55	Internal Medicine	S	Paroxetine Hcl	Paroxetine Hcl	15	42.3	1267	279		#					*
1629007372	Khybery	Kassem	Colchester	CT	9	Family Practice	S	Paroxetine Hcl	Paroxetine Hcl	52	105	3110	849.91	11	#					*
1629007711	Danielyan	Anahit	Saint Louis	MO	29	Internal Medicine	S	Paroxetine Hcl	Paroxetine Hcl	45	65.1	1908	721.19			33	53	583.56	1583	*
1629007836	Jonnala	Srinivas	Rochester	NY	36	Internal Medicine	S	Paroxetine Hcl	Paroxetine Hcl	79	177	5310	1541.76	21	#					#
1629009980	Needleman	Arnold	Boca Raton	FL	12	Internal Medicine	S	Paroxetine Hcl	Paroxetine Hcl	22	56	1680	344.09		#					*
1629010012	Folk	Benjamin	Greenville	MS	28	Cardiology	S	Paroxetine Hcl	Paroxetine Hcl	14	14	420	55.66		#					*
1629010517	Cranmer	Kerry	Oklahoma City	OK	40	Geriatric Medicine	S	Paroxetine Hcl	Paroxetine Hcl	56	56	1666	861.9			45	45	712.71	1336	*
1629011176	Brown	Kimberly	Lancaster	PA	42	Physician Assistant	S	Paroxetine Hcl	Paroxetine Hcl	42	122	3660	612.69	11	#					*
1629011200	West	Jason	Wheat Ridge	CO	8	Family Practice	S	Paroxetine Hcl	Paroxetine Hcl	20	36	1080	465.04		*					*
1629011283	Patel	Piyush	Columbus	GA	13	Family Practice	S	Paroxetine Hcl	Paroxetine Hcl	234	248	2226	1250.45	12		199	207	1039.65	1730	*
1629011473	Childers	William	Laurens	SC	45	Family Practice	S	Paroxetine Hcl	Paroxetine Hcl	50	58	1740	490.82		#					*
1629011663	Carlson	Mary	Mcpherson	KS	20	Physician Assistant	S	Paroxetine Hcl	Paroxetine Hcl	95	107.5	3130	963.37	11		64	64.2	561.39	1860	*
1629011770	Coleman	Spencer	Wetumpka	AL	1	Family Practice	S	Paroxetine Hcl	Paroxetine Hcl	194	316	9352	2697.57	36		171	269	2331.98	7942	#
1629011812	Pearson	Garry	Jefferson City	MO	29	Family Practice	S	Paroxetine Hcl	Paroxetine Hcl	121	131	3446	1240.38	21		78	80	782.05	2132	#
1629012117	Gill	Kaleem	Oregon	OH	39	Family Practice	S	Paroxetine Hcl	Paroxetine Hcl	22	46	1365	274.05	11	#					*
1629012521	Berna	William	Moorestown	NJ	34	Internal Medicine	S	Paroxetine Hcl	Paroxetine Hcl	16	48	1440	444.82		#					*
1629013057	Delosreyes	Cherry	Aurora	CO	8	Internal Medicine	S	Paroxetine Hcl	Paroxetine Hcl	20	46	1380	465.55		#					*
1629013503	Dey	Bindu	Beacon Falls	CT	9	Internal Medicine	S	Paroxetine Hcl	Paroxetine Hcl	14	30	900	151.32			14	30	151.32	900	*
1629013933	Rappaport	Liviu	Wayne	NJ	34	Internal Medicine	S	Paroxetine Hcl	Paroxetine Hcl	65	107	3148	1489.35	15		65	107	1489.35	3148		15
1629013974	Villarreal	Victor	San Juan	TX	48	General Practice	S	Paroxetine Hcl	Paroxetine Hcl	17	45	1350	279.99			17	45	279.99	1350	*
1629014899	Vantuyl	Charles	Talihina	OK	40	Psychiatry	S	Paroxetine Hcl	Paroxetine Hcl	49	57	1695	471.35			13	21	210.92	630	*
1629014907	Ward	Kevin	Lagrange	GA	13	Nurse Practitioner	S	Paroxetine Hcl	Paroxetine Hcl	12	24	720	208.53			12	24	208.53	720	*
1629015011	Kalra	Tejinder	Cheektowaga	NY	36	Internal Medicine	S	Paroxetine Hcl	Paroxetine Hcl	30	60	1729	290.6			30	60	290.6	1729	*
1629015227	Partridge	James	Durham	NC	37	Internal Medicine	S	Paroxetine Hcl	Paroxetine Hcl	13	39	1170	277.24			13	39	277.24	1170	*
1629015326	Barnes	Elizabeth	Greensboro	NC	37	Family Practice	S	Paroxetine Hcl	Paroxetine Hcl	17	37	1104	288.88			17	37	288.88	1104	*
1629015680	Cohen	Jerry	Narberth	PA	42	General Practice	S	Paroxetine Hcl	Paroxetine Hcl	16	16	480	99.63		#					*
1629015862	Roehrs	Matthew	Williamston	SC	45	Family Practice	S	Paroxetine Hcl	Paroxetine Hcl	18	38	1140	369.14			18	38	369.14	1140	*
1629016019	Zdrnja	Vlasta	Manchester	NH	33	Internal Medicine	S	Paroxetine Hcl	Paroxetine Hcl	14	42	1260	471.19		#					*
1629016456	Gonzalez	Luis	Harlingen	TX	48	Family Practice	S	Paroxetine Hcl	Paroxetine Hcl	15	41	1230	192.46		#					*
1629016803	Tess	James	Orland Park	IL	17	Family Practice	S	Paroxetine Hcl	Paroxetine Hcl	16	48	1440	371.21			16	48	371.21	1440	*
1629017322	Caruso	Kelly	Loysville	PA	42	Family Practice	S	Paroxetine Hcl	Paroxetine Hcl	23	63	1890	274.46		#					*
1629017447	Krasner	David	Wilmington	DE	10	Family Practice	S	Paroxetine Hcl	Paroxetine Hcl	42	99.8	2982	818.98	17	#					#
1629017785	Smith	Jeffrey	Bismarck	ND	38	Family Practice	S	Paroxetine Hcl	Paroxetine Hcl	72	116	3450	861.45	12		60	104	760.24	3090	#
1629017850	Ellis	Katie	Lima	OH	39	Physician Assistant	S	Paroxetine Hcl	Paroxetine Hcl	11	33	990	232.32			11	33	232.32	990	*
1629018445	Pavlis	Clay	Flandreau	SD	46	Psychiatry	S	Paroxetine Hcl	Paroxetine Hcl	27	29	847	217.03			0	0	0	0	#
1629018619	Evangelista	Adelbert	Yuma	AZ	4	Family Practice	S	Paroxetine Hcl	Paroxetine Hcl	20	36	1080	229.31			20	36	229.31	1080	*
1629018635	Schafer	Michael	Portland	MI	26	Family Practice	S	Paroxetine Hcl	Paroxetine Hcl	12	32	960	110.51			12	32	110.51	960	*
1629019211	Fox	Kenneth	Levittown	PA	42	Family Practice	S	Paroxetine Hcl	Paroxetine Hcl	21	31	930	214.33			0	0	0	0	#
1629019229	Frischknecht	Michael	Manti	UT	49	Family Practice	S	Paroxetine Hcl	Paroxetine Hcl	17	48.3	1450	220.59		#					*
1629019237	Boone	Sean	Hugo	OK	40	Family Practice	S	Paroxetine Hcl	Paroxetine Hcl	14	38	1140	201.4		*					*
1629019260	Mayberry	Andrew	Benson	AZ	4	Family Practice	S	Paroxetine Hcl	Paroxetine Hcl	22	60	1800	268.96			22	60	268.96	1800	*
1629019708	Bonilla	Luis	San Francisco	CA	6	General Practice	S	Paroxetine Hcl	Paroxetine Hcl	22	34	1005	172.35			22	34	172.35	1005	*
1629019930	Malley	Natalya	Fresno	CA	6	Internal Medicine	S	Paroxetine Hcl	Paroxetine Hcl	14	42	1260	446.3			14	42	446.3	1260	*
1629019955	Sehgal	Rekha	Vineland	NJ	34	Family Practice	S	Paroxetine Hcl	Paroxetine Hcl	129	209.1	6126	1584.81	25	#					#
1629020078	Hoke	William	Charlestown	IN	18	Family Practice	S	Paroxetine Hcl	Paroxetine Hcl	19	19	570	175.29		*					*
1629020102	Brenner	Christopher	Countryside	IL	17	Family Practice	S	Paroxetine Hcl	Paroxetine Hcl	13	37	1105	127.72			13	37	127.72	1105	*
1629020326	Siegel	Scott	Inez	KY	21	Family Practice	S	Paroxetine Hcl	Paroxetine Hcl	51	51	1530	245.26			17	17	97.17	510	*
1629020565	Magrinat	Gustav	Greensboro	NC	37	Medical Oncology	S	Paroxetine Hcl	Paroxetine Hcl	12	24	720	320.81		*					*
1629020847	Nutter	Paul	Puyallup	WA	53	Physical Medicine and Rehabilitation	S	Paroxetine Hcl	Paroxetine Hcl	32	36	1068	314.47		#					*
1629021183	Banerjee	Arjun	Glastonbury	CT	9	Family Practice	S	Paroxetine Hcl	Paroxetine Hcl	17	51	1530	624.85			17	51	624.85	1530	*
1629021233	Al Homsi	Bassam	Deming	NM	35	Internal Medicine	S	Paroxetine Hcl	Paroxetine Hcl	111	155	4476	1822.78	19	#					#
1629021357	Willis	Melissa	Martinsville	IN	18	Nurse Practitioner	S	Paroxetine Hcl	Paroxetine Hcl	21	45	1350	192.48		#					*
1629021522	Shumiloff	Shalee	Smithfield	PA	42	Physician Assistant	S	Paroxetine Hcl	Paroxetine Hcl	21	37	1110	133.03		*					*
1629021712	Steffey	Lisa	Tillamook	OR	41	Family Practice	S	Paroxetine Hcl	Paroxetine Hcl	15	15	430	295.19		*					*
1629021902	Schroeder	David	Wellesley	MA	25	Internal Medicine	S	Paroxetine Hcl	Paroxetine Hcl	12	36	1080	97.69			12	36	97.69	1080	*
1629021985	Battiste	Jennifer	Caledonia	MI	26	Family Practice	S	Paroxetine Hcl	Paroxetine Hcl	24	46	1380	397.99			24	46	397.99	1380	*
1629022181	Deyhim	Mercedeh	Dinuba	CA	6	Physician Assistant	S	Paroxetine Hcl	Paroxetine Hcl	19	25	750	117.66			0	0	0	0	#
1629022272	Topol	Deborah	Washington	DC	11	Internal Medicine	S	Paroxetine Hcl	Paroxetine Hcl	16	22	660	257.93		*					*
1629022389	Almanza	Juliana	Long Beach	CA	6	Nurse Practitioner	S	Paroxetine Hcl	Paroxetine Hcl	12	36	1080	301.87		*					*
1629022397	Heinitz	Thomas	Proctor	MN	27	Family Practice	S	Paroxetine Hcl	Paroxetine Hcl	24	70	2100	501.59			12	36	191.48	1080	*
1629022637	Banghar Trighatia	Anupama	Phoenix	AZ	4	Psychiatry	S	Paroxetine Hcl	Paroxetine Hcl	57	57.2	1716	855.48			43	43	640.48	1290	*
1629022769	Franco	Hugo	Belle Mead	NJ	34	Psychiatry	S	Paroxetine Hcl	Paroxetine Hcl	20	36	1080	114.67		*					*
1629024005	Ramay	Mohammad	Westwood	NJ	34	Psychiatry	S	Paroxetine Hcl	Paroxetine Hcl	14	14	381	152.84		#					*
1629024435	Chidester	Michael	Palm Beach Gardens	FL	12	Internal Medicine	S	Paroxetine Hcl	Paroxetine Hcl	11	21	630	257.08			11	21	257.08	630	*
1629024484	Settje	Gary	Grand Island	NE	31	Family Practice	S	Paroxetine Hcl	Paroxetine Hcl	49	83.2	2468	712.41	11		36	66.2	523.74	1958	*
1629024583	Mcbride	Kevin	Walker	MI	26	Family Practice	S	Paroxetine Hcl	Paroxetine Hcl	15	45	1350	318.59			15	45	318.59	1350	*
1629024823	Colon	Deborah	Appleton	MN	27	Nurse Practitioner	S	Paroxetine Hcl	Paroxetine Hcl	41	41	1230	320.61			19	19	108.19	570	*
1629024880	Nguyen	An	Kentwood	MI	26	Family Practice	S	Paroxetine Hcl	Paroxetine Hcl	44	90	2588	770.85	14	#					#
1629025093	Mcevoy	Robert	Bangor	PA	42	Internal Medicine	S	Paroxetine Hcl	Paroxetine Hcl	40	98	2940	507.75	11		40	98	507.75	2940		11
1629025325	Kallas	Henrique	Gainesville	FL	12	Internal Medicine	S	Paroxetine Hcl	Paroxetine Hcl	18	54	1620	552.66			18	54	552.66	1620	*
1629025606	Parker	Michelle	Destin	FL	12	Internal Medicine	S	Paroxetine Hcl	Paroxetine Hcl	82	166	4980	1299.3	15		82	166	1299.3	4980		15
1629026018	Ononye	Chuba	Mesa	AZ	4	Internal Medicine	S	Paroxetine Hcl	Paroxetine Hcl	12	30	900	129.87		#					*
1629026059	Nitke	Jason	Green Bay	WI	55	Internal Medicine	S	Paroxetine Hcl	Paroxetine Hcl	62	128.2	3831	1087.71	14	#					#
1629027305	Ong-Veloso	Madeleine	Victorville	CA	6	Nurse Practitioner	S	Paroxetine Hcl	Paroxetine Hcl	56	133.6	4009	1030.2	14	#					#
1629027479	Al-Qasmi	Mohammed	Bay City	MI	26	Neurology	S	Paroxetine Hcl	Paroxetine Hcl	12	14	420	88.52			0	0	0	0	#
1629027974	Clark	Timothy	North Chili	NY	36	Physician Assistant	S	Paroxetine Hcl	Paroxetine Hcl	11	29	870	247.12			11	29	247.12	870	*
1629028121	Bertaux	Nancy	Marblehead	MA	25	Nurse Practitioner	S	Paroxetine Hcl	Paroxetine Hcl	12	34	1020	142.01		#					*
1629028212	Hahn	Liang-Hsien	Honolulu	HI	15	Internal Medicine	S	Paroxetine Hcl	Paroxetine Hcl	39	89	2670	1120.95			39	89	1120.95	2670	*
1629028238	Goldberg	Eric	Portsmouth	VA	51	Neurology	S	Paroxetine Hcl	Paroxetine Hcl	99	191.9	5710	1380.03	32		43	93.9	737.73	2798		17
1629028360	Steward	Gary	Sherburne	NY	36	Family Practice	S	Paroxetine Hcl	Paroxetine Hcl	15	23	690	87.6			15	23	87.6	690	*
1629028485	Dare	Angela	Marysville	OH	39	Physician Assistant	S	Paroxetine Hcl	Paroxetine Hcl	14	14.5	435	390.79			14	14.5	390.79	435	*
1629028550	Orndorff	Tiffany	Midlothian	VA	51	Family Practice	S	Paroxetine Hcl	Paroxetine Hcl	15	41	1230	231.44			15	41	231.44	1230	*
1629029103	Sourbeer	Jeffrey	Clearwater	FL	12	Family Practice	S	Paroxetine Hcl	Paroxetine Hcl	12	36	1080	210.49			12	36	210.49	1080	*
1629029756	Gerard	Janet	Peachtree City	GA	13	Family Practice	S	Paroxetine Hcl	Paroxetine Hcl	13	15	450	138.67			13	15	138.67	450	*
1629029764	Stancov	Diana	Danbury	CT	9	Psychiatry	S	Paroxetine Hcl	Paroxetine Hcl	21	33	990	288.17		*					*
1629030622	Petakov	Dragan	Lowell	MA	25	Internal Medicine	S	Paroxetine Hcl	Paroxetine Hcl	15	41	1207	198.09			15	41	198.09	1207	*
1629030838	Richardson	Steven	Sandy	UT	49	Family Practice	S	Paroxetine Hcl	Paroxetine Hcl	18	29.4	883	127.2			18	29.4	127.2	883	*
1629030879	Mullally	Thomas	Croswell	MI	26	Family Practice	S	Paroxetine Hcl	Paroxetine Hcl	31	71	2130	449.7			31	71	449.7	2130	*
1629031026	Mowery	Clifford	Cincinnati	OH	39	Internal Medicine	S	Paroxetine Hcl	Paroxetine Hcl	13	33	990	161.13			13	33	161.13	990	*
1629031208	Cheung	William	New York	NY	36	Internal Medicine	S	Paroxetine Hcl	Paroxetine Hcl	11	11	330	96.57			11	11	96.57	330	*
1629031430	Khoo	Karen	San Francisco	CA	6	Internal Medicine	S	Paroxetine Hcl	Paroxetine Hcl	12	34	1020	208.71			12	34	208.71	1020	*
1629031679	Reyes Matos	Betania	Davenport	FL	12	General Practice	S	Paroxetine Hcl	Paroxetine Hcl	19	57	1710	253.18		#					*
1629031745	Davison	Robert	Waldorf	MD	24	Internal Medicine	S	Paroxetine Hcl	Paroxetine Hcl	21	51	1530	387.56			21	51	387.56	1530	*
1629031950	Hines	John	Paragould	AR	5	Family Practice	S	Paroxetine Hcl	Paroxetine Hcl	47	89	2655	526.06	12	#					#
1629031968	Doan	Phuong Anh	Huntington Beach	CA	6	Internal Medicine	S	Paroxetine Hcl	Paroxetine Hcl	20	58	1740	492.37			20	58	492.37	1740	*
1629032248	Hurst	Maury	Miami	FL	12	Family Practice	S	Paroxetine Hcl	Paroxetine Hcl	31	46	1353	403.12			31	46	403.12	1353	*
1629032792	Pollak	Harvey	Lake Success	NY	36	Internal Medicine	S	Paroxetine Hcl	Paroxetine Hcl	16	42	1260	477.33			16	42	477.33	1260	*
1629032800	Pell	Mary	Grand Rapids	MI	26	Family Practice	S	Paroxetine Hcl	Paroxetine Hcl	25	28.7	814	683.97			25	28.7	683.97	814	*
1629033378	Hourani	Abdulkadir	Yuma	AZ	4	Pulmonary Disease	S	Paroxetine Hcl	Paroxetine Hcl	12	12	360	97.04		*					*
1629033493	Broyles	Brad	Leesburg	FL	12	Psychiatry & Neurology	T	Paroxetine Hcl	Paroxetine Hcl	53	53	1496	264.58			13	13	50.71	390	*
1629033709	Grzhibek	Mikhail	East Patchogue	NY	36	Internal Medicine	S	Paroxetine Hcl	Paroxetine Hcl	20	60	1800	518.18			20	60	518.18	1800	*
1629033733	Hayden	Anna	Fort Lauderdale	FL	12	Family Practice	S	Paroxetine Hcl	Paroxetine Hcl	16	20	600	94.47			0	0	0	0	#
1629033840	Yasmin	Suraiya	Hudson	FL	12	Internal Medicine	S	Paroxetine Hcl	Paroxetine Hcl	26	62	1854	414.42		#					*
1629033949	Patel	Vijay	Springfield	MA	25	Internal Medicine	S	Paroxetine Hcl	Paroxetine Hcl	14	30	900	156.19		*					*
1629034285	Obear	Mary	Corfu	NY	36	Family Practice	S	Paroxetine Hcl	Paroxetine Hcl	82	120	3600	834.4	14		70	108	702.04	3240	#
1629034343	Roca	Alejandro	South Miami	FL	12	Internal Medicine	S	Paroxetine Hcl	Paroxetine Hcl	156	346.7	10402	3669.69	37	#					#
1629034368	Ma	Daveena	Oakland	CA	6	Internal Medicine	S	Paroxetine Hcl	Paroxetine Hcl	12	36	1080	203.24		*					*
1629034483	Ventura Tavares	Hugo	Brandon	FL	12	Internal Medicine	S	Paroxetine Hcl	Paroxetine Hcl	29	29.4	877	250.64			13	13.2	121.53	393	*
1629034764	Stanback	John	Columbus	MS	28	Family Practice	S	Paroxetine Hcl	Paroxetine Hcl	71	87	2610	559.79		#					*
1629034905	Abbruzzi	Anthony	Philadelphia	PA	42	Internal Medicine	S	Paroxetine Hcl	Paroxetine Hcl	22	26	780	152.64			11	11	54.21	330	*
1629034970	Ludwig	David	Berea	OH	39	Family Practice	S	Paroxetine Hcl	Paroxetine Hcl	24	48	1440	216.37			24	48	216.37	1440	*
1629035340	Moolamalla	Kavitha	Mckinney	TX	48	Family Practice	S	Paroxetine Hcl	Paroxetine Hcl	21	63	1890	591.63		#					*
1629035365	Florey	Daniel	Tyler	MN	27	Family Practice	S	Paroxetine Hcl	Paroxetine Hcl	31	57.8	1718	331.85			31	57.8	331.85	1718	*
1629035878	Donato	Eduardo	Florence	SC	45	Internal Medicine	S	Paroxetine Hcl	Paroxetine Hcl	100	256	7680	1481.38	30		87	217	1194.96	6510	#
1629036173	Boutros	Nidal	Lebanon	MO	29	Internal Medicine	S	Paroxetine Hcl	Paroxetine Hcl	22	62	1845	357.96		#					*
1629036215	Zaki	Maggie	Milwaukee	WI	55	Family Practice	S	Paroxetine Hcl	Paroxetine Hcl	13	37	1110	289.1			13	37	289.1	1110	*
1629036645	Larson	Gregory	Watertown	SD	46	Family Practice	S	Paroxetine Hcl	Paroxetine Hcl	13	38	1140	121.91			13	38	121.91	1140	*
1629036769	Fisher	Steven	Brookhaven	PA	42	Family Practice	S	Paroxetine Hcl	Paroxetine Hcl	12	31.9	958	225.02		*					*
1629037098	Villavicencio	Amy	Frankfort	IN	18	Internal Medicine	S	Paroxetine Hcl	Paroxetine Hcl	50	117.9	3537	677.75	11		39	98.9	408.72	2967	*
1629037320	Hooks	Gregory	Columbia	SC	45	Internal Medicine	S	Paroxetine Hcl	Paroxetine Hcl	12	26	780	299.93			12	26	299.93	780	*
1629037858	Wichman	Noah	Roxboro	NC	37	Physician Assistant	S	Paroxetine Hcl	Paroxetine Hcl	11	33	990	411.07			11	33	411.07	990	*
1629038161	Park	Chanun	Lehigh Acres	FL	12	Internal Medicine	S	Paroxetine Hcl	Paroxetine Hcl	26	75	2250	751.23			26	75	751.23	2250	*
1629038195	Danielson	Stanton	Altoona	IA	19	Family Practice	S	Paroxetine Hcl	Paroxetine Hcl	30	64.2	1901	287.62			30	64.2	287.62	1901	*
1629038393	Patel	Snehal	York	PA	42	Family Practice	S	Paroxetine Hcl	Paroxetine Hcl	88	178	5320	1055.83	19		65	155	784.61	4648	#
1629038468	Ogbolu	Chukwudi	East Stroudsburg	PA	42	Internal Medicine	S	Paroxetine Hcl	Paroxetine Hcl	11	11	222	103.75			11	11	103.75	222	*
1629038542	Abawi	Jaber	Payson	AZ	4	Internal Medicine	S	Paroxetine Hcl	Paroxetine Hcl	11	29	870	88.85			11	29	88.85	870	*
1629038658	Lindner	Serge	Bellingham	WA	53	Geriatric Medicine	S	Paroxetine Hcl	Paroxetine Hcl	17	25	542	421.98			17	25	421.98	542	*
1629038930	Adetona	Adetutu	Troy	NY	36	Family Practice	S	Paroxetine Hcl	Paroxetine Hcl	50	68	1930	607.91		#					*
1629039177	Homler	Howard	Carmichael	CA	6	Internal Medicine	S	Paroxetine Hcl	Paroxetine Hcl	14	14.2	398	232.62			14	14.2	232.62	398	*
1629039417	Partin	Patrick	Hewitt	TX	48	Family Practice	S	Paroxetine Hcl	Paroxetine Hcl	13	31	930	194.16		*					*
1629039474	Simon	Nancy	New York	NY	36	Internal Medicine	S	Paroxetine Hcl	Paroxetine Hcl	27	27	378	120.56			27	27	120.56	378	*
1629039516	Walker	Mary	Oakmont	PA	42	Family Practice	S	Paroxetine Hcl	Paroxetine Hcl	34	78	2340	611.7			34	78	611.7	2340	*
1629039532	Fernandez	Raymond	Laguna Hills	CA	6	Internal Medicine	S	Paroxetine Hcl	Paroxetine Hcl	14	42	1260	509.39			14	42	509.39	1260	*
1629039557	Morgan	Melvin	Winston Salem	NC	37	Family Practice	S	Paroxetine Hcl	Paroxetine Hcl	50	124	3720	1116.43	13		50	124	1116.43	3720		13
1629039839	Daul	George	New Orleans	LA	22	Psychiatry	S	Paroxetine Hcl	Paroxetine Hcl	19	19	570	145.5		*					*
1629039938	Eni	Ikedinobi	The Woodlands	TX	48	Internal Medicine	S	Paroxetine Hcl	Paroxetine Hcl	20	46	1380	196.74		#					*
1629039995	Miller	Wayne	Shamokin	PA	42	Internal Medicine	S	Paroxetine Hcl	Paroxetine Hcl	112	239.3	7128	1394.05	25		85	198.3	1158.91	5898	#
1629040043	Matheny	Jack	Palatka	FL	12	Family Practice	S	Paroxetine Hcl	Paroxetine Hcl	18	28	811	345.63		#					*
1629040456	Vaughan	Henry	Oklahoma City	OK	40	Emergency Medicine	S	Paroxetine Hcl	Paroxetine Hcl	63	63	1535	578.25	14	#					*
1629040639	Ta	Karen	Woodbury	MN	27	Psychiatry	S	Paroxetine Hcl	Paroxetine Hcl	65	88.7	2617	860.97			41	64.5	644.28	1891	*
1629040654	Guevara	Jorge	Brownsville	TX	48	Internal Medicine	S	Paroxetine Hcl	Paroxetine Hcl	11	11	330	72.15			11	11	72.15	330	*
1629041462	Saxena	Sheel	South Boston	MA	25	Internal Medicine	S	Paroxetine Hcl	Paroxetine Hcl	37	64	1920	446.41			23	48	252.58	1440	*
1629041686	Ghanekar	Hrishikesh	Quincy	IL	17	Nephrology	S	Paroxetine Hcl	Paroxetine Hcl	16	20	600	48.51			16	20	48.51	600	*
1629041702	Zsikla	Suzanne	Reno	NV	32	Internal Medicine	S	Paroxetine Hcl	Paroxetine Hcl	12	12	360	54.42			0	0	0	0	#
1629041785	Zammam	Hassan	Altoona	PA	42	Internal Medicine	S	Paroxetine Hcl	Paroxetine Hcl	70	120	3574	725.11	12		58	108	649.39	3214	#
1629041835	Smith	Jessica	Florissant	MO	29	Family Practice	S	Paroxetine Hcl	Paroxetine Hcl	13	37.7	1132	255.52		*					*
1629041892	Patterson	John	Norfolk	VA	51	Family Practice	S	Paroxetine Hcl	Paroxetine Hcl	18	26	780	80.67			18	26	80.67	780	*
1629041983	Mcgovern	Charles	Batesville	IN	18	Family Practice	S	Paroxetine Hcl	Paroxetine Hcl	23	23	322	290.92			23	23	290.92	322	*
1629042155	Patel	Naynesh	Dayton	OH	39	Family Practice	S	Paroxetine Hcl	Paroxetine Hcl	106	138.2	3797	1460.24	21		88	120.2	1104.35	3357	#
1629042361	Brabender	Wayne	Amherst	OH	39	Internal Medicine	S	Paroxetine Hcl	Paroxetine Hcl	14	14	395	135.42			14	14	135.42	395	*
1629042387	Morone	Natalie	Boston	MA	25	Internal Medicine	S	Paroxetine Hcl	Paroxetine Hcl	13	28	840	260.04		#					*
1629042437	Young	Richard	San Mateo	CA	6	Family Practice	S	Paroxetine Hcl	Paroxetine Hcl	55	141	4230	1313.29	13		55	141	1313.29	4230		13
1629042528	Rosenbaum	Alan	Farmington Hills	MI	26	Psychiatry & Neurology	T	Paroxetine Hcl	Paroxetine Hcl	11	11	330	75.87			11	11	75.87	330	*
1629042585	Corey	Mark	Sayre	PA	42	Family Practice	S	Paroxetine Hcl	Paroxetine Hcl	42	109	3270	639.76	11	#					*
1629042882	Wells	Jack	Fulton	MO	29	Family Practice	S	Paroxetine Hcl	Paroxetine Hcl	25	73	2190	315.43		*					*
1629042973	Jhawar	Shiba	Enfield	CT	9	Internal Medicine	S	Paroxetine Hcl	Paroxetine Hcl	21	61	1830	332.24			21	61	332.24	1830	*
1629043070	Malyon	Brian	Red Wing	MN	27	Family Practice	S	Paroxetine Hcl	Paroxetine Hcl	32	90	2700	473.81			32	90	473.81	2700	*
1629043476	Collins	Patrick	Sevierville	TN	47	Family Practice	S	Paroxetine Hcl	Paroxetine Hcl	45	89	2642	503.11			27	61	350.35	1802	*
1629043542	Kennedy	Christopher	Greeley	CO	8	Family Practice	S	Paroxetine Hcl	Paroxetine Hcl	17	39	1170	184.39			17	39	184.39	1170	*
1629044128	Dorta	Humberto	Meadville	PA	42	Psychiatry	S	Paroxetine Hcl	Paroxetine Hcl	26	32	960	708.7			14	20	378.02	600	*
1629044193	Valls	Francisco	Gloucester	VA	51	Internal Medicine	S	Paroxetine Hcl	Paroxetine Hcl	44	82	2460	675.59			44	82	675.59	2460	*
1629044276	Gunther	Glenne	Libby	MT	30	Family Practice	S	Paroxetine Hcl	Paroxetine Hcl	21	63	1890	527.35			21	63	527.35	1890	*
1629044300	Wessman	Robert	Carthage	TX	48	Family Practice	S	Paroxetine Hcl	Paroxetine Hcl	22	42	1260	248.95		#					*
1629044334	Osborn	John	Miami	OK	40	Family Practice	S	Paroxetine Hcl	Paroxetine Hcl	76	132	3937	1085.14	11		76	132	1085.14	3937		11
1629044557	Furlong	Timothy	Athens	TX	48	Psychiatry	S	Paroxetine Cr	Paroxetine Hcl	13	13	364	727.22			13	13	727.22	364	*
1629044557	Furlong	Timothy	Athens	TX	48	Psychiatry	S	Paroxetine Hcl	Paroxetine Hcl	37	55	1650	675.32			18	28	476.4	840	*
1629044599	Nicoloff	Martha	Bloomington	MN	27	Nurse Practitioner	S	Paroxetine Hcl	Paroxetine Hcl	13	13	374	155.26			13	13	155.26	374	*
1629044615	Johnson	Steven	Marshall	NC	37	Family Practice	S	Paroxetine Hcl	Paroxetine Hcl	11	33	990	236.42		*					*
1629044987	Burke	Robert	New Hartford	NY	36	Family Practice	S	Paroxetine Hcl	Paroxetine Hcl	26	42	1260	270.65			26	42	270.65	1260	*
1629045380	Hinson	Jonathan	Lexington	NC	37	Family Practice	S	Paroxetine Hcl	Paroxetine Hcl	29	49	1470	365.76		#					*
1629045505	Elkins	Anthony	Columbia	SC	45	Gastroenterology	S	Paroxetine Hcl	Paroxetine Hcl	39	51	1530	399.78		*					*
1629045588	Le	Ngoc	Verona	VA	51	Family Practice	S	Paroxetine Hcl	Paroxetine Hcl	15	43	1290	255.62			15	43	255.62	1290	*
1629045646	Groskin	Stephen	Tiverton	RI	44	Family Practice	S	Paroxetine Hcl	Paroxetine Hcl	19	27	810	273.77		*					*
1629045778	Abdulmassih	Abdulmassih	Chicago	IL	17	Family Practice	S	Paroxetine Hcl	Paroxetine Hcl	38	66	1953	478.23			21	37	285.74	1083	*
1629045778	Abdulmassih	Abdulmassih	Chicago	IL	17	Family Practice	S	Paxil	Paroxetine Hcl	13	13	390	2880.02			13	13	2880.02	390	*
1629045802	Delisle	Jeffrey	Hudson	NY	36	Psychiatry & Neurology	T	Paroxetine Hcl	Paroxetine Hcl	14	14	258	75.96			0	0	0	0	#
1629045810	Neri-Nixon	Maria Salvacion	Westlake	OH	39	Internal Medicine	S	Paroxetine Hcl	Paroxetine Hcl	13	39	1170	216.2			13	39	216.2	1170	*
1629046065	O'dell	Bentley	Liberty	KY	21	Nurse Practitioner	S	Paroxetine Hcl	Paroxetine Hcl	24	38	1140	258.03		*					*
1629046297	King	Carol	Canton	MI	26	Family Practice	S	Paroxetine Hcl	Paroxetine Hcl	11	33	990	245.93			11	33	245.93	990	*
1629046693	Huntress	Laurie	Turner	ME	23	Family Practice	S	Paroxetine Hcl	Paroxetine Hcl	27	81	2430	393.84			16	48	179.35	1440	*
1629046701	Luder	Everett	Lexington	VA	51	Psychiatry	S	Paroxetine Hcl	Paroxetine Hcl	13	13.1	374	212.24			13	13.1	212.24	374	*
1629046735	Khan	Aqeel	Bloomingdale	IL	17	Psychiatry	S	Paroxetine Hcl	Paroxetine Hcl	70	70	1480	466.8	14		27	27	275.5	780	*
1629046834	West	Richard	Paris	KY	21	Pediatric Medicine	S	Paroxetine Hcl	Paroxetine Hcl	13	29	870	150.59		*					*
1629046883	Villareal	Robert	Broken Arrow	OK	40	Family Practice	S	Paroxetine Hcl	Paroxetine Hcl	45	78	2325	231.83			45	78	231.83	2325	*
1629047162	Khan	Alam	London	KY	21	Neurology	S	Paroxetine Hcl	Paroxetine Hcl	25	27.1	813	200.7		*					*
1629047253	Duvall	Jeffrey	Lafayette	IN	18	Internal Medicine	S	Paroxetine Hcl	Paroxetine Hcl	47	107	3210	588			47	107	588	3210	*
1629047675	Wisniewski	Susan	Staten Island	NY	36	Internal Medicine	S	Paroxetine Hcl	Paroxetine Hcl	18	34	1020	162.34			18	34	162.34	1020	*
1629047774	Hardman	George	Franklin	MA	25	Psychiatry	S	Paroxetine Hcl	Paroxetine Hcl	79	107	3196	774.22	18		18	36	208.36	1080	*
1629047774	Hardman	George	Franklin	MA	25	Psychiatry	S	Paxil Cr	Paroxetine Hcl	12	12	360	5570.15			12	12	5570.15	360	*
1629047816	Ahmed	Raheel	Fort Pierce	FL	12	Internal Medicine	S	Paroxetine Hcl	Paroxetine Hcl	29	72	2160	467.77	11	#					*
1629047824	Henry	Brian	Laguna Hills	CA	6	Internal Medicine	S	Paroxetine Hcl	Paroxetine Hcl	41	115	3450	899.7	12	#					#
1629047931	Trueblood	John	Cottonwood	ID	16	Physician Assistant	S	Paroxetine Hcl	Paroxetine Hcl	13	20	600	168.12		*					*
1629048079	Widmer	Darrell	Rittman	OH	39	Family Practice	S	Paroxetine Hcl	Paroxetine Hcl	45	81	2414	491.16			29	61	301.18	1829	*
1629048152	Rollins	William	Canton	MI	26	Family Practice	S	Paroxetine Hcl	Paroxetine Hcl	40	80	2400	689.09		#					*
1629048525	Riaz-Ul-Haq	Amjad	Glendale	AZ	4	Internal Medicine	S	Paroxetine Hcl	Paroxetine Hcl	31	84	2520	537.91		#					*
1629048756	Davenport	Lottie	Jasper	GA	13	Nurse Practitioner	S	Paroxetine Hcl	Paroxetine Hcl	23	35	1050	302.18			23	35	302.18	1050	*
1629048921	Varn	Marianne	Ithaca	NY	36	Nurse Practitioner	S	Paroxetine Hcl	Paroxetine Hcl	24	40	1200	254.51		#					*
1629049044	Marshino	Debra	Columbus	IN	18	Psychiatry	S	Paroxetine Hcl	Paroxetine Hcl	123	163.2	4787	2262.77	15		42	64.2	768.16	1878	*
1629049606	Butler	John	Meadowbrook	PA	42	Internal Medicine	S	Paroxetine Hcl	Paroxetine Hcl	29	57	1710	538.31			29	57	538.31	1710	*
1629049895	Jones	Scott	Chandler	AZ	4	Family Practice	S	Paroxetine Hcl	Paroxetine Hcl	43	121	3626	1048.01	12		43	121	1048.01	3626		12
1629049903	Hyder	Huma	Norfolk	VA	51	Psychiatry	S	Paroxetine Hcl	Paroxetine Hcl	162	186.2	5388	2517.77	17		53	67	776.82	1932	*
1629049929	Wahwassuck	Josetta	Eldon	MO	29	Nurse Practitioner	S	Paroxetine Hcl	Paroxetine Hcl	22	26	780	235.06		*					*
1629049937	Tanbonliong	Michael	Duncan	SC	45	Family Practice	S	Paroxetine Hcl	Paroxetine Hcl	28	80	2400	489.69		#					*
1629050067	Tanner	Rebecca	Salt Lake City	UT	49	Internal Medicine	S	Paroxetine Hcl	Paroxetine Hcl	12	36.7	1100	391.02			12	36.7	391.02	1100	*
1629050257	Rittenhouse	Stephen	Marietta	PA	42	Family Practice	S	Paroxetine Hcl	Paroxetine Hcl	22	42	1260	263.01		#					*
1629050638	Gani	Ayisha	Canton	GA	13	Internal Medicine	S	Paroxetine Hcl	Paroxetine Hcl	12	36	1080	217.68			12	36	217.68	1080	*
1629050760	Tomaino-Esposito	Jeanne	Red Bank	NJ	34	Internal Medicine	S	Paroxetine Er	Paroxetine Hcl	18	32	960	2201.28			18	32	2201.28	960	*
1629050760	Tomaino-Esposito	Jeanne	Red Bank	NJ	34	Internal Medicine	S	Paroxetine Hcl	Paroxetine Hcl	11	17	510	88.38			11	17	88.38	510	*
1629050992	Charette	Melissa	Bangor	ME	23	Nurse Practitioner	S	Paroxetine Hcl	Paroxetine Hcl	21	37	1097	275.03		#					*
1629051040	Negi	Shobhit	Mount Airy	MD	24	Psychiatry	S	Paroxetine Hcl	Paroxetine Hcl	16	16	464	37.63			0	0	0	0	#
1629051081	Panasci	Thomas	Des Peres	MO	29	Internal Medicine	S	Paroxetine Hcl	Paroxetine Hcl	33	78.1	2277	657.03			33	78.1	657.03	2277	*
1629051123	Orlando	James	Joplin	MO	29	Psychiatry	S	Paroxetine Hcl	Paroxetine Hcl	51	79	2362	515.72		*					*
1629051396	Schultes	Alexandra	Barre	MA	25	Family Practice	S	Paroxetine Hcl	Paroxetine Hcl	12	36	1080	102.04			12	36	102.04	1080	*
1629051487	Erban	Elizabeth	Worcester	MA	25	Family Practice	S	Paroxetine Hcl	Paroxetine Hcl	17	51	1530	360.68			17	51	360.68	1530	*
1629051792	Marcrum	William	Tell City	IN	18	Family Practice	S	Paroxetine Hcl	Paroxetine Hcl	58	104	3120	509.61	12	#					#
1629052386	Goodman	Carol	Evansville	IN	18	Family Practice	S	Paroxetine Hcl	Paroxetine Hcl	42	104	3120	783.17			42	104	783.17	3120	*
1629052667	Whalen	Guy	Orchard Park	NY	36	Internal Medicine	S	Paroxetine Hcl	Paroxetine Hcl	29	74	2220	689.09			29	74	689.09	2220	*
1629053186	Strauss	Mark	Corpus Christi	TX	48	Internal Medicine	S	Paroxetine Hcl	Paroxetine Hcl	28	33	975	209.92			28	33	209.92	975	*
1629053251	Adams	Roy	Portsmouth	OH	39	Family Practice	S	Paroxetine Hcl	Paroxetine Hcl	33	97	2910	511.24		#					*
1629053277	Hardy	Le Anthony	Morrow	GA	13	Internal Medicine	S	Paroxetine Hcl	Paroxetine Hcl	15	15	253	205.97			15	15	205.97	253	*
1629053756	Fye	John	Seymour	IN	18	Family Practice	S	Paroxetine Hcl	Paroxetine Hcl	20	47	1410	492.39			20	47	492.39	1410	*
1629054234	Hutchison	Diane	Encinitas	CA	6	Family Practice	S	Paroxetine Hcl	Paroxetine Hcl	27	34	1020	282.36			27	34	282.36	1020	*
1629054481	Adams	Michael	Stillwater	MN	27	Family Practice	S	Paroxetine Hcl	Paroxetine Hcl	19	55	1650	276.19		#					*
1629054838	Trontvet	Sheila	Grafton	ND	38	Nurse Practitioner	S	Paroxetine Hcl	Paroxetine Hcl	17	25	734	240.53			17	25	240.53	734	*
1629055496	Perkins	Susannah	Dickinson	TX	48	Family Practice	S	Paroxetine Hcl	Paroxetine Hcl	11	32	960	227.54		*					*
1629055660	Jesiolowski	Keith	Tulsa	OK	40	Family Practice	S	Paroxetine Hcl	Paroxetine Hcl	20	52	1560	277.46			20	52	277.46	1560	*
1629055777	Kratsios	Emmanuel	Indianapolis	IN	18	Family Practice	S	Paroxetine Hcl	Paroxetine Hcl	13	33	990	176.58		*					*
1629055918	Arrington	Damon	Fayetteville	NC	37	Nurse Practitioner	S	Paroxetine Hcl	Paroxetine Hcl	15	19	570	233.98		#					*
1629055983	Thomas	Karen	Greenville	NC	37	Family Practice	S	Paroxetine Hcl	Paroxetine Hcl	42	66	1980	405.2		#					*
1629057971	Kong	Henry	Toms River	NJ	34	Internal Medicine	S	Paroxetine Hcl	Paroxetine Hcl	47	117	3510	1018.97	14		47	117	1018.97	3510		14
1629058037	Hoffmann	Michael	Mason	OH	39	Internal Medicine	S	Paroxetine Hcl	Paroxetine Hcl	12	24	720	70.64		*					*
1629058524	Clure	Barbara	Bellingham	WA	53	Family Practice	S	Paroxetine Hcl	Paroxetine Hcl	17	23	690	165.02		*					*
1629058631	Bergan	Catherine	West Chester	PA	42	Family Practice	S	Paroxetine Hcl	Paroxetine Hcl	45	76	2224	612.2			21	42	399.73	1250	*
1629058698	Ainsworth	Michael	Decatur	IN	18	Family Practice	S	Paroxetine Hcl	Paroxetine Hcl	48	96.5	2895	539.6	11		48	96.5	539.6	2895		11
1629058813	Levi	Tania	Covington	LA	22	Internal Medicine	S	Paroxetine Hcl	Paroxetine Hcl	43	109	3270	765.79	11	#					*
1629058839	Vadher	Alpa	Coatesville	PA	42	Family Practice	S	Paroxetine Hcl	Paroxetine Hcl	20	25.1	736	267.05			20	25.1	267.05	736	*
1629059456	Ginas	Douglas	Albertville	AL	1	Family Practice	S	Paroxetine Hcl	Paroxetine Hcl	62	84	2493	719.12	14		30	52	349.32	1533	*
1629059613	Rosen	Andrew	Londonderry	NH	33	Internal Medicine	S	Paroxetine Hcl	Paroxetine Hcl	12	30	900	127.25			12	30	127.25	900	*
1629060116	Trefzger	Elizabeth	Front Royal	VA	51	Psychiatry	S	Paroxetine Hcl	Paroxetine Hcl	14	14	392	169.29			14	14	169.29	392	*
1629060454	Bosse	James	Tiffin	OH	39	Family Practice	S	Paroxetine Hcl	Paroxetine Hcl	21	35.1	1053	128.74			21	35.1	128.74	1053	*
1629060520	Meyer	Barbara	Charlotte	NC	37	Family Practice	S	Paroxetine Hcl	Paroxetine Hcl	19	53.2	1596	376.26			19	53.2	376.26	1596	*
1629060603	Boyle	Sean	Auburn	NY	36	Family Practice	S	Paroxetine Hcl	Paroxetine Hcl	15	23	690	235.9			15	23	235.9	690	*
1629060652	Pica	Laura	Delmar	NY	36	Internal Medicine	S	Paroxetine Hcl	Paroxetine Hcl	25	59	1770	391.61			12	36	250.83	1080	*
1629060710	Delew	Jonathan	Glen Ellyn	IL	17	Internal Medicine	S	Paroxetine Hcl	Paroxetine Hcl	17	49	1470	384.26			17	49	384.26	1470	*
1629060736	Hoenzsch	Ronald	Albany	NY	36	Internal Medicine	S	Paroxetine Hcl	Paroxetine Hcl	25	63	1890	404.39			25	63	404.39	1890	*
1629060819	Swicker	Stefan	Albany	NY	36	Internal Medicine	S	Paroxetine Hcl	Paroxetine Hcl	11	33	990	331.8		*					*
1629061916	Rios	Antonio	Gainesville	GA	13	Internal Medicine	S	Paroxetine Hcl	Paroxetine Hcl	27	53	1590	276.57			27	53	276.57	1590	*
1629061981	Russell	Theresa	Enterprise	OR	41	Nurse Practitioner	S	Paroxetine Hcl	Paroxetine Hcl	31	41	1230	307.97			31	41	307.97	1230	*
1629062807	Moore	Bradley	Hazard	KY	21	Family Practice	S	Paroxetine Hcl	Paroxetine Hcl	60	76	2280	372.82	11		42	50	259.51	1500	*
1629062849	Kamholz	Katherine	Barrington	IL	17	Internal Medicine	S	Paroxetine Hcl	Paroxetine Hcl	13	35	1050	251.29			13	35	251.29	1050	*
1629062955	Bryant	Robert	Ninety Six	SC	45	Family Practice	S	Paroxetine Hcl	Paroxetine Hcl	35	103.5	3105	916.91	11	#					*
1629063110	Haine	James	Madison	WI	55	Internal Medicine	S	Paroxetine Hcl	Paroxetine Hcl	29	80	2357	580.59			29	80	580.59	2357	*
1629063219	Callahan	Keith	Warwick	RI	44	Family Practice	S	Paroxetine Hcl	Paroxetine Hcl	12	32	960	166.84			12	32	166.84	960	*
1629063417	Budd	Catherine	Marathon	FL	12	Nurse Practitioner	S	Paroxetine Hcl	Paroxetine Hcl	12	36	1080	388.82			12	36	388.82	1080	*
1629063557	Nazario	Liliana	Overland Park	KS	20	Family Practice	S	Paroxetine Hcl	Paroxetine Hcl	36	72	2160	440.16			36	72	440.16	2160	*
1629063714	Hong	Teresa	Las Vegas	NV	32	Family Practice	S	Paroxetine Hcl	Paroxetine Hcl	13	39	1170	286.48		#					*
1629063771	Morris	Henry	Athens	GA	13	Family Practice	S	Paroxetine Hcl	Paroxetine Hcl	12	34	1020	266.49		*					*
1629063789	Rachamallu	Sudheera	Baton Rouge	LA	22	Psychiatry	S	Paroxetine Hcl	Paroxetine Hcl	31	67	2010	467.65		#					*
1629063839	Moor	Christopher	Yuma	AZ	4	Internal Medicine	S	Paroxetine Hcl	Paroxetine Hcl	42	70	2085	673.64			42	70	673.64	2085	*
1629063847	Goldfarb	Amy	Providence	RI	44	Internal Medicine	S	Paroxetine Hcl	Paroxetine Hcl	21	63	1890	276.4		#					*
1629064001	Wiredu	Akua	Clearwater	FL	12	Internal Medicine	S	Paroxetine Hcl	Paroxetine Hcl	18	40	1200	178.16		#					*
1629064035	Mauks	Kathleen	Danbury	CT	9	Internal Medicine	S	Paroxetine Hcl	Paroxetine Hcl	18	30	900	231.39			18	30	231.39	900	*
1629064530	Labosh	Timothy	East Petersburg	PA	42	Family Practice	S	Paroxetine Hcl	Paroxetine Hcl	37	59	1770	289.4		*					*
1629064605	Chang	Norman	Fredericksburg	VA	51	Internal Medicine	S	Paroxetine Hcl	Paroxetine Hcl	14	42	1260	317.1			14	42	317.1	1260	*
1629064613	Lonquist	Mark	Goodyear	AZ	4	Family Practice	S	Paroxetine Hcl	Paroxetine Hcl	26	74	2220	705.06			26	74	705.06	2220	*
1629064837	Symington	Peter	Harrington Park	NJ	34	Internal Medicine	S	Paroxetine Hcl	Paroxetine Hcl	22	40	1200	513.41			22	40	513.41	1200	*
1629065008	Seely	James	New Haven	CT	9	Family Practice	S	Paroxetine Hcl	Paroxetine Hcl	46	60.2	1792	496.57		*					*
1629065081	Krill	Gregory	Ft Myers	FL	12	General Practice	S	Paroxetine Hcl	Paroxetine Hcl	29	75	2250	344.3	11	#					*
1629065123	Jones	Jason	Methuen	MA	25	Psychiatry & Neurology	T	Paroxetine Hcl	Paroxetine Hcl	12	12	360	76.15			0	0	0	0	#
1629065404	Khan	Ahmad	Sturtevant	WI	55	Psychiatry	S	Paroxetine Hcl	Paroxetine Hcl	49	87	2593	842.2			26	54	360.19	1620	*
1629065776	Correa	Carlos	San Antonio	TX	48	Internal Medicine	S	Paroxetine Hcl	Paroxetine Hcl	44	78	2340	638.16		#					*
1629065818	Leverone	Tracy	Whitman	MA	25	Certified Clinical Nurse Specialist	S	Paroxetine Hcl	Paroxetine Hcl	62	92	2709	825.2			32	48	492.69	1396	*
1629065867	Udani	Edwin	Schererville	IN	18	Otolaryngology	S	Paroxetine Hcl	Paroxetine Hcl	26	78	2340	653.73		#					*
1629065891	Whitworth	James	Billings	MT	30	Psychiatry	S	Paroxetine Hcl	Paroxetine Hcl	45	47.2	1359	564.49			23	23	317.02	690	*
1629065925	Salib	Hani	Palm Springs	CA	6	Internal Medicine	S	Paroxetine Hcl	Paroxetine Hcl	15	31	930	189.35			15	31	189.35	930	*
1629066352	Biesheuvel	Desiree	Windsor	VT	50	Psychiatry	S	Paroxetine Hcl	Paroxetine Hcl	19	21	602	187.71			19	21	187.71	602	*
1629066915	Patterson	Patricia	Douglas	GA	13	Family Practice	S	Paroxetine Hcl	Paroxetine Hcl	19	29	870	178.69			19	29	178.69	870	*
1629067202	Brown	Randy	Muncie	IN	18	Family Practice	S	Paroxetine Hcl	Paroxetine Hcl	22	42	1260	165.44		*					*
1629067541	Dietz	Lisa	Clarkston	MI	26	Internal Medicine	S	Paroxetine Hcl	Paroxetine Hcl	36	99	2970	652.13		#					*
1629067574	Brown	Arlene	Ruidoso	NM	35	Family Practice	S	Paroxetine Hcl	Paroxetine Hcl	15	41	1230	220.36			15	41	220.36	1230	*
1629067814	Kostrzewski	Maria	Toledo	OH	39	Psychiatry	S	Paroxetine Cr	Paroxetine Hcl	16	16	480	1509.65			0	0	0	0	#
1629067814	Kostrzewski	Maria	Toledo	OH	39	Psychiatry	S	Paroxetine Hcl	Paroxetine Hcl	23	39	1162	194.41			11	27	155.03	802	*
1629067871	Sevastos	Charles	Bluffton	SC	45	Family Practice	S	Paroxetine Hcl	Paroxetine Hcl	13	29	870	502.58			13	29	502.58	870	*
1629068069	Orange	Melanie	Nebo	NC	37	Family Practice	S	Paroxetine Hcl	Paroxetine Hcl	20	48	1440	433.34		#					*
1629068077	Gould	David	Richmond	VA	51	Psychiatry	S	Paroxetine Hcl	Paroxetine Hcl	14	14	420	85.16			0	0	0	0	#
1629068127	Watkins	Ingrid	Rochester	NY	36	Family Practice	S	Paroxetine Hcl	Paroxetine Hcl	11	31	930	135.27		*					*
1629068242	Jennings	Walter	Richmond	VA	51	Psychiatry	S	Paroxetine Hcl	Paroxetine Hcl	61	153	4553	905.56	13		38	86	609.84	2563	*
1629068275	Pillai	Aravind	Sanford	FL	12	Internal Medicine	S	Paroxetine Hcl	Paroxetine Hcl	23	55	1650	235.77		*					*
1629068325	Kohl	Sean	Albion	NE	31	Family Practice	S	Paroxetine Hcl	Paroxetine Hcl	16	24	720	247.02		#					*
1629068499	Fahoury	Rania	Toledo	OH	39	Family Practice	S	Paroxetine Hcl	Paroxetine Hcl	12	12	360	315.16			12	12	315.16	360	*
1629068614	Folts	Mark	Mount Morris	MI	26	Nurse Practitioner	S	Paroxetine Hcl	Paroxetine Hcl	13	29	871	97.08		*					*
1629068697	Heller	Kimberly	San Antonio	TX	48	Family Practice	S	Paroxetine Hcl	Paroxetine Hcl	33	99	2970	625.67			33	99	625.67	2970	*
1629068770	Wiggers	Alan	North Royalton	OH	39	Internal Medicine	S	Paroxetine Hcl	Paroxetine Hcl	19	52.9	1588	443.21			19	52.9	443.21	1588	*
1629068994	Donovan	Daniel	Cookeville	TN	47	Psychiatry	S	Paroxetine Hcl	Paroxetine Hcl	42	67.5	2024	424.82	14		26	41.5	269.76	1245	*
1629069133	Kontak	Jeffery	Wooster	OH	39	Family Practice	S	Paroxetine Hcl	Paroxetine Hcl	34	42	1249	233.56		#					*
1629069323	Emmick	Jason	Raymond	NH	33	Internal Medicine	S	Paroxetine Hcl	Paroxetine Hcl	34	100.4	3013	614.9	14	#					#
1629069349	Anderson	Dana	Gowanda	NY	36	Family Practice	S	Paroxetine Hcl	Paroxetine Hcl	28	66	1980	275.98			28	66	275.98	1980	*
1629069406	Kuligowski	Mark	Saginaw	MI	26	Internal Medicine	S	Paroxetine Hcl	Paroxetine Hcl	19	33	936	256.49		#					*
1629069612	Robertson	Barry	Middletown	OH	39	Internal Medicine	S	Paroxetine Hcl	Paroxetine Hcl	14	24	720	119.13			14	24	119.13	720	*
1629069745	Oliver	Hugh	Tallahassee	FL	12	Family Practice	S	Paroxetine Hcl	Paroxetine Hcl	13	33	990	301.88			13	33	301.88	990	*
1629070305	Fein	Edward	Jamesburg	NJ	34	Pulmonary Disease	S	Paroxetine Hcl	Paroxetine Hcl	24	70	2100	441.54			24	70	441.54	2100	*
1629070370	Gluckman	Jerry	Wilmington	DE	10	Internal Medicine	S	Paroxetine Hcl	Paroxetine Hcl	11	33	990	108.66			11	33	108.66	990	*
1629070388	Harrison	William	Durant	OK	40	Family Practice	S	Paroxetine Hcl	Paroxetine Hcl	31	49	1470	176.07			31	49	176.07	1470	*
1629070552	Demario	Charles	Newton Falls	OH	39	Family Practice	S	Paroxetine Hcl	Paroxetine Hcl	29	75	2250	479.38		#					*
1629070941	Coppotelli	Bert	Lisbon	CT	9	Family Practice	S	Paroxetine Hcl	Paroxetine Hcl	28	48	1440	226.8			28	48	226.8	1440	*
1629071170	Sack	Marshall	Novi	MI	26	General Practice	S	Paroxetine Hcl	Paroxetine Hcl	108	157	4664	1444.99	27		71	107	1014.36	3164	#
1629071329	Greising	Michael	Park Ridge	IL	17	Internal Medicine	S	Paroxetine Hcl	Paroxetine Hcl	21	43	1228	348.07		#					*
1629071576	Desir	Ranley	Aventura	FL	12	Cardiology	S	Paroxetine Hcl	Paroxetine Hcl	16	46	1380	619.48			16	46	619.48	1380	*
1629071709	O'donnell	John	Palestine	TX	48	Internal Medicine	S	Paroxetine Hcl	Paroxetine Hcl	25	59	1770	403.05		#					*
1629071873	Dalley	Gary	Braselton	GA	13	Internal Medicine	S	Paroxetine Hcl	Paroxetine Hcl	52	122	3647	699.43	13	#					#
1629071899	Muir	J Gavin	Manchester	NH	33	Family Practice	S	Paroxetine Hcl	Paroxetine Hcl	13	27	810	159.54		*					*
1629072145	Beversluis	Marcus	Kentwood	MI	26	Internal Medicine	S	Paroxetine Hcl	Paroxetine Hcl	12	36	1080	159.43			12	36	159.43	1080	*
1629072236	Heeter	David	Annville	PA	42	Family Practice	S	Paroxetine Hcl	Paroxetine Hcl	12	30	900	278.73			12	30	278.73	900	*
1629072285	Pelly	Lorenzo	Brownsville	TX	48	Internal Medicine	S	Paroxetine Hcl	Paroxetine Hcl	21	29	814	266.28		#					*
1629072319	Hall	Clayton	Louisa	KY	21	Psychiatry & Neurology	T	Paroxetine Hcl	Paroxetine Hcl	13	13	390	114.29			0	0	0	0	#
1629072699	Ingram	Richard	Lagrange	GA	13	Nephrology	S	Paroxetine Hcl	Paroxetine Hcl	26	78	2340	557.7			26	78	557.7	2340	*
1629073176	Luking	William	Reidsville	NC	37	Family Practice	S	Paroxetine Hcl	Paroxetine Hcl	57	87	2610	566.2		#					*
1629073267	Sparks	Alfred	Bel Air	MD	24	Family Practice	S	Paroxetine Hcl	Paroxetine Hcl	23	65	1950	454.47			23	65	454.47	1950	*
1629073598	Redal	Leif	Blaine	WA	53	Family Practice	S	Paroxetine Hcl	Paroxetine Hcl	13	27	810	267.79			13	27	267.79	810	*
1629073846	Sweet	Kevin	Johnson City	TN	47	Internal Medicine	S	Paroxetine Hcl	Paroxetine Hcl	18	52.6	1579	862.59		#					*
1629073861	Nerren	Bryan	Johnson City	TN	47	Internal Medicine	S	Paroxetine Hcl	Paroxetine Hcl	15	45	1350	416.45			15	45	416.45	1350	*
1629073929	Boyd	James	Round Rock	TX	48	Family Practice	S	Paroxetine Er	Paroxetine Hcl	12	12	360	673.08			12	12	673.08	360	*
1629073994	Goudarzi	Behnam	Woodbridge	VA	51	Pulmonary Disease	S	Paroxetine Hcl	Paroxetine Hcl	11	11	330	97.84			11	11	97.84	330	*
1629074208	Sheth	Mukesh	Denison	TX	48	Interventional Cardiology	S	Paroxetine Hcl	Paroxetine Hcl	14	14	224	105.6			14	14	105.6	224	*
1629074216	Salazar	Jose Alberto	Rockford	IL	17	Internal Medicine	S	Paroxetine Hcl	Paroxetine Hcl	45	121	3630	770.44			45	121	770.44	3630	*
1629074240	Tan	Edwin	Auburn	ME	23	Internal Medicine	S	Paroxetine Hcl	Paroxetine Hcl	36	78	2340	449.29			24	48	302.65	1440	*
1629074299	Trivedi	Nimisha	Locust Grove	GA	13	Family Practice	S	Paroxetine Hcl	Paroxetine Hcl	28	64	1920	691.8		#					*
1629074513	Rettig	Stephen	Waynesboro	PA	42	Family Practice	S	Paroxetine Hcl	Paroxetine Hcl	20	60	1800	231.75			20	60	231.75	1800	*
1629074638	Greco-Tartaglia	Gina	Yorktown Heights	NY	36	Family Practice	S	Paroxetine Hcl	Paroxetine Hcl	33	59	1770	521.49		#					*
1629074661	Brown Applegate	Barbara	Osborne	KS	20	Family Practice	S	Paroxetine Hcl	Paroxetine Hcl	26	26	780	164.94		#					*
1629074737	Lopez	Joseph	Schertz	TX	48	Family Practice	S	Paroxetine Hcl	Paroxetine Hcl	45	61	1830	307.82			34	48	209.38	1440	*
1629074877	Vannatta	Bruce	Los Alamitos	CA	6	Cardiology	S	Paroxetine Hcl	Paroxetine Hcl	18	52	1533	122.32			18	52	122.32	1533	*
1629074885	Moore	Vance	Oxford	AL	1	Family Practice	S	Paroxetine Hcl	Paroxetine Hcl	55	91	2730	587.04			40	70	475.16	2100	*
1629075064	Boak	Joseph	Tinton Falls	NJ	34	Internal Medicine	S	Paroxetine Hcl	Paroxetine Hcl	34	78	2340	1151.6			34	78	1151.6	2340	*
1629075379	Younger	David	Imperial	NE	31	Family Practice	S	Paroxetine Hcl	Paroxetine Hcl	13	13	390	63.05			0	0	0	0	#
1629075395	Habibe	Alex	Fresno	CA	6	Internal Medicine	S	Paroxetine Hcl	Paroxetine Hcl	67	119	3570	562.21	12	#					#
1629075429	Othersen	Victoria	Beech Grove	IN	18	Family Practice	S	Paroxetine Hcl	Paroxetine Hcl	24	68	2008	420.13		#					*
1629075585	Trufant	Scott	Concord	NC	37	Family Practice	S	Paroxetine Hcl	Paroxetine Hcl	12	34	995	537.44			12	34	537.44	995	*
1629075601	Gonzalez	Andres	Huntington Station	NY	36	Neurology	S	Paroxetine Hcl	Paroxetine Hcl	21	21	630	239			21	21	239	630	*
1629075692	Vincent	Jacob	Bardstown	KY	21	Family Practice	S	Paroxetine Hcl	Paroxetine Hcl	24	58	1740	227.66		#					*
1629075767	Haimovic	Itzhak	Great Neck	NY	36	Neurology	S	Paroxetine Hcl	Paroxetine Hcl	30	58	1740	272.06		#					*
1629075932	Hahn	Deborah	Glendale	AZ	4	Family Practice	S	Paroxetine Hcl	Paroxetine Hcl	12	32	960	234.76			12	32	234.76	960	*
1629076088	Pai	Aravind	Redding	CA	6	Psychiatry	S	Paroxetine Hcl	Paroxetine Hcl	15	15	312	63.57		*					*
1629076153	Sparks	Dennis	Louisville	KY	21	Family Practice	S	Paroxetine Hcl	Paroxetine Hcl	28	60	1800	284.95			16	48	258.15	1440	*
1629076211	Wei	Helen	Rochester Hills	MI	26	Internal Medicine	S	Paroxetine Hcl	Paroxetine Hcl	28	64	1920	320.88			28	64	320.88	1920	*
1629076534	Derstine	Timothy	State College	PA	42	Psychiatry	S	Paroxetine Hcl	Paroxetine Hcl	20	20	600	89.46		#					*
1629076575	Verma	Devinder	Alexandria	LA	22	Internal Medicine	S	Paroxetine Hcl	Paroxetine Hcl	44	50	1500	310.85			20	22	181.13	660	*
1629076690	Maria	Josette	Dunn	NC	37	Internal Medicine	S	Paroxetine Hcl	Paroxetine Hcl	69	127	3780	911.83	14		35	65	548.25	1950	*
1629077326	Quarles	James	Frankfort	KY	21	Internal Medicine	S	Paroxetine Hcl	Paroxetine Hcl	86	100	2900	1229.86	18	#					#
1629077466	Ross	Steven	Weatherford	TX	48	Family Practice	S	Paroxetine Hcl	Paroxetine Hcl	20	31	930	167.37		#					*
1629077615	Player	John	Wilmington	NC	37	Family Practice	S	Paroxetine Hcl	Paroxetine Hcl	45	113	3366	995.35	17	#					#
1629077862	Whyte	Thomas	Asheboro	NC	37	Family Practice	S	Paroxetine Hcl	Paroxetine Hcl	18	50	1500	616.29			18	50	616.29	1500	*
1629078258	Presson	John	Wichita Falls	TX	48	Family Practice	S	Paroxetine Hcl	Paroxetine Hcl	24	60	1800	485.99			24	60	485.99	1800	*
1629078290	Childers	James	Fort Worth	TX	48	Internal Medicine	S	Paroxetine Hcl	Paroxetine Hcl	27	61	1829	407.95	12		27	61	407.95	1829		12
1629078845	Yaftali	Sima	Thousand Oaks	CA	6	Internal Medicine	S	Paroxetine Hcl	Paroxetine Hcl	20	34	965	87.29			20	34	87.29	965	*
1629078936	Benner	Priscilla	Pennsburg	PA	42	Internal Medicine	S	Paroxetine Hcl	Paroxetine Hcl	15	45	1350	227.52		*					*
1629078977	Schmitt	Thomas	Wheeling	WV	54	Emergency Medicine	S	Paroxetine Hcl	Paroxetine Hcl	16	16	434	209.43		#					*
1629079173	Izzi	Stephan	Glen Burnie	MD	24	Family Practice	S	Paroxetine Hcl	Paroxetine Hcl	80	189	5670	1416.78	21		60	129	1116.59	3870	#
1629079538	Shehi	George	Gadsden	AL	1	Psychiatry	S	Paroxetine Hcl	Paroxetine Hcl	101	119	3570	997.08	14		25	35	226.24	1050	*
1629079678	Sparks	Lee	Greenville	KY	21	Internal Medicine	S	Paroxetine Hcl	Paroxetine Hcl	23	43	1270	141.59		#					*
1629080023	Krzak-Mularczyk	Edyta	Boynton Beach	FL	12	Internal Medicine	S	Paroxetine Hcl	Paroxetine Hcl	15	45	1350	284.5			15	45	284.5	1350	*
1629080031	Garris	Sheila	Virginia Beach	VA	51	Internal Medicine	S	Paroxetine Hcl	Paroxetine Hcl	15	23	690	284.04		*					*
1629080080	Hickl	Andrew	Dallas	TX	48	Internal Medicine	S	Paroxetine Hcl	Paroxetine Hcl	17	31	930	201.13			17	31	201.13	930	*
1629081112	Anderson	Gary	Kane	PA	42	Internal Medicine	S	Paroxetine Hcl	Paroxetine Hcl	13	13	390	52			13	13	52	390	*
1629081500	Kashi	Kiumarce	Baltimore	MD	24	Internal Medicine	S	Paroxetine Hcl	Paroxetine Hcl	15	37	1110	291.99		#					*
1629081716	Harrington	Thomas	Chesapeake	VA	51	Internal Medicine	S	Paroxetine Hcl	Paroxetine Hcl	62	144	4320	863.44	16		62	144	863.44	4320		16
1629082300	Chang	Jimmy	Hackettstown	NJ	34	Internal Medicine	S	Paroxetine Hcl	Paroxetine Hcl	28	66	1980	377.69			28	66	377.69	1980	*
1629082417	Bhuchar	Subodh	Sugar Land	TX	48	Family Practice	S	Paroxetine Er	Paroxetine Hcl	12	12	360	1227.48			12	12	1227.48	360	*
1629082417	Bhuchar	Subodh	Sugar Land	TX	48	Family Practice	S	Paroxetine Hcl	Paroxetine Hcl	11	28	840	105.33		*					*
1629082458	Kohn	Robert	Providence	RI	44	Psychiatry	S	Paroxetine Hcl	Paroxetine Hcl	53	85	2524	735.2			25	35	441.6	1050	*
1629082607	Eddin	Husam	Daytona Beach	FL	12	General Practice	S	Paroxetine Hcl	Paroxetine Hcl	121	121	3017	1704.86	23		92	92	1232.14	2275	#
1629083324	Arano	Kristine	Olathe	KS	20	Internal Medicine	S	Paroxetine Hcl	Paroxetine Hcl	19	40	1170	232.67			19	40	232.67	1170	*
1629083431	Beth	Timothi	Quincy	IL	17	Family Practice	S	Paroxetine Hcl	Paroxetine Hcl	39	91	2730	610.34		#					*
1629084710	Gardiner	Matthew	Farmington	UT	49	Psychiatry	S	Paroxetine Hcl	Paroxetine Hcl	17	17	510	107.71		*					*
1629084843	Faminini	Moussa	Encino	CA	6	Internal Medicine	S	Paroxetine Hcl	Paroxetine Hcl	24	38	1140	211.37			24	38	211.37	1140	*
1629084967	Wyatt	Daniel	Provincetown	MA	25	Neuropsychiatry	S	Paroxetine Hcl	Paroxetine Hcl	46	50	1500	381.44			22	26	198.61	780	*
1629085816	Raiker	Smita	Munster	IN	18	Family Practice	S	Paroxetine Hcl	Paroxetine Hcl	22	64	1920	503.93			22	64	503.93	1920	*
1629085873	Rose	Robert	Mariposa	CA	6	Family Practice	S	Paroxetine Hcl	Paroxetine Hcl	68	110	3300	964.95	12	#					#
1629085907	Todd	Rodney	Roseburg	OR	41	Family Practice	S	Paroxetine Hcl	Paroxetine Hcl	22	59	1770	428.35		#					*
1629085964	Riley	Rebecca	La Jolla	CA	6	Internal Medicine	S	Paroxetine Hcl	Paroxetine Hcl	51	117	3510	1260.31	12		51	117	1260.31	3510		12
1629086137	Gang	Kathleen	Ashland	WI	55	Family Practice	S	Paroxetine Hcl	Paroxetine Hcl	24	70	2100	457.79		#					*
1629086244	Kanmantha Reddy	Jayakar Reddy	Waterford Township	MI	26	Internal Medicine	S	Paroxetine Hcl	Paroxetine Hcl	14	17	496	309.19		*					*
1629086277	Thomas	Mark	Topeka	KS	20	Internal Medicine	S	Paroxetine Hcl	Paroxetine Hcl	25	72.7	2160	398.11		#					*
1629086574	Hranicky	Cheryl	Belle Vernon	PA	42	Nurse Practitioner	S	Paroxetine Hcl	Paroxetine Hcl	24	58	1740	361.3			24	58	361.3	1740	*
1629087093	Doi	Elaine	Honolulu	HI	15	Internal Medicine	S	Paroxetine Hcl	Paroxetine Hcl	13	39	1170	123.89			13	39	123.89	1170	*
1629087184	Apperson	Debra	Capitol Heights	MD	24	Nurse Practitioner	S	Paroxetine Hcl	Paroxetine Hcl	15	21	630	85.69		*					*
1629087325	Walker	Nathan	Savoy	IL	17	Internal Medicine	S	Paroxetine Hcl	Paroxetine Hcl	24	72	2160	1136.94		#					*
1629087598	Barnett	Scott	Longmeadow	MA	25	Internal Medicine	S	Paroxetine Hcl	Paroxetine Hcl	36	70	2100	438.7			36	70	438.7	2100	*
1629087697	Davies	Alison	Albany	NY	36	Obstetrics & Gynecology	S	Paroxetine Hcl	Paroxetine Hcl	11	11	330	116.52			11	11	116.52	330	*
1629087861	Patel	Ilaxi	Sycamore	IL	17	Internal Medicine	S	Paroxetine Hcl	Paroxetine Hcl	13	39	1170	185.82		*					*
1629088521	Reese	Brian	Gordon	GA	13	Family Practice	S	Paroxetine Hcl	Paroxetine Hcl	16	16	462	120.73		*					*
1629088695	Nijhawan	Minakshi	Freehold	NJ	34	Internal Medicine	S	Paroxetine Hcl	Paroxetine Hcl	26	32	878	278.32			26	32	278.32	878	*
1629089065	Gardner	Beverly	Crossville	TN	47	Physician Assistant	S	Paroxetine Hcl	Paroxetine Hcl	21	33	990	270.71		*					*
1629089214	Taylor	Margaret	Sycamore	SC	45	Nurse Practitioner	S	Paroxetine Hcl	Paroxetine Hcl	16	38	1140	111.97			16	38	111.97	1140	*
1629089453	Ottenweller-Butcher	Jessica	Fort Wayne	IN	18	Family Practice	S	Paroxetine Hcl	Paroxetine Hcl	25	53	1562	473.95			13	39	389.42	1170	*
1629089677	Werblin	Joshua	Miami	FL	12	Psychiatry	S	Paroxetine Hcl	Paroxetine Hcl	20	20	600	98.83		*					*
1629089784	Delwadia	Andy	Kingsport	TN	47	Internal Medicine	S	Paroxetine Hcl	Paroxetine Hcl	28	82	2460	440.6			28	82	440.6	2460	*
1629089974	Brehmer	Jason	Norwalk	IA	19	Family Practice	S	Paroxetine Hcl	Paroxetine Hcl	12	28	840	49.51			12	28	49.51	840	*
1629089982	Vasil	John	Northern Cambria	PA	42	General Practice	S	Paroxetine Hcl	Paroxetine Hcl	12	14	420	34.96			12	14	34.96	420	*
1629090071	Deluca	Joseph	Middlebury	CT	9	Internal Medicine	S	Paroxetine Hcl	Paroxetine Hcl	79	157	4684	1781.99	16		79	157	1781.99	4684		16
1629090931	Kempe	Jeffrey	Columbiana	OH	39	Internal Medicine	S	Paroxetine Hcl	Paroxetine Hcl	26	56	1680	392.66		#					*
1629090980	Duncan	Ronald	Elwood	IN	18	Family Practice	S	Paroxetine Hcl	Paroxetine Hcl	56	116	3442	766.48	12		27	65	438.22	1930	*
1629091277	Jain	Ashok	Belle Vernon	PA	42	Internal Medicine	S	Paroxetine Hcl	Paroxetine Hcl	18	42.2	1265	301.65			18	42.2	301.65	1265	*
1629091384	Gonzalez-Rodriguez	Alfonso	Orlando	FL	12	Internal Medicine	S	Paroxetine Hcl	Paroxetine Hcl	32	32.2	817	331.43		#					*
1629091533	Freeman	Sherry	Miami	FL	12	Nurse Practitioner	S	Paroxetine Hcl	Paroxetine Hcl	18	28	840	247.72		*					*
1629091731	Newby	Marlyn	Albuquerque	NM	35	Nurse Practitioner	S	Paroxetine Hcl	Paroxetine Hcl	19	37	1110	250.16		#					*
1629091897	Hertel	Jay	Redondo Beach	CA	6	Family Practice	S	Paroxetine Hcl	Paroxetine Hcl	24	72	2160	704.48		#					*
1629092515	Garris	Clifton	Sylacauga	AL	1	Family Practice	S	Paroxetine Hcl	Paroxetine Hcl	15	21	630	96.91			15	21	96.91	630	*
1629092564	Villa	Marivic	Summerfield	FL	12	Internal Medicine	S	Paroxetine Hcl	Paroxetine Hcl	19	55	1650	417.49			19	55	417.49	1650	*
1629092580	Reilly	Robert	Ord	NE	31	Physician Assistant	S	Paroxetine Hcl	Paroxetine Hcl	23	23.2	655	115.44			23	23.2	115.44	655	*
1629092820	Fields	Suzanne	East Setauket	NY	36	Geriatric Medicine	S	Paroxetine Hcl	Paroxetine Hcl	15	43	1290	264.78			15	43	264.78	1290	*
1629092978	Telonis	James	Cicero	NY	36	Family Practice	S	Paroxetine Hcl	Paroxetine Hcl	19	51	1530	252.42			19	51	252.42	1530	*
1629093059	Schafir	Alexander	Portland	OR	41	Internal Medicine	S	Paroxetine Hcl	Paroxetine Hcl	20	36.2	1086	231.27		*					*
1629093166	Cheng	Yolanda	Roseville	CA	6	Family Practice	S	Paroxetine Hcl	Paroxetine Hcl	22	58	1740	617.7		#					*
1629093414	Kutzler	Daniel	Fort Worth	TX	48	Internal Medicine	S	Paroxetine Hcl	Paroxetine Hcl	46	108	3240	791.29			46	108	791.29	3240	*
1629093521	Martin	Joel	Silverdale	WA	53	Internal Medicine	S	Paroxetine Hcl	Paroxetine Hcl	16	48	1440	437.67			16	48	437.67	1440	*
1629093661	Turner	Scott	Ozark	MO	29	Family Practice	S	Paroxetine Hcl	Paroxetine Hcl	30	36	1080	174.31		*					*
1629093729	Schwartz	Randall	Mayfield Hts	OH	39	Internal Medicine	S	Paroxetine Hcl	Paroxetine Hcl	16	30	899	158.87			16	30	158.87	899	*
1629093992	Reich	Manuel	Monroeville	PA	42	Psychiatry	S	Paroxetine Hcl	Paroxetine Hcl	37	51	1463	321.67			13	27	121.05	810	*
1629094404	Ketler	Patricia	Bel Air	MD	24	Nurse Practitioner	S	Paroxetine Hcl	Paroxetine Hcl	20	54.7	1642	332.8		#					*
1629094495	Shpitalnik	Vilor	Brooklyn	NY	36	Psychiatry	S	Paroxetine Hcl	Paroxetine Hcl	28	28	840	111.92		#					*
1629094495	Shpitalnik	Vilor	Brooklyn	NY	36	Psychiatry	S	Paxil Cr	Paroxetine Hcl	13	13	390	2917.64			0	0	0	0	#
1629094552	Addison	John	Colorado City	TX	48	Emergency Medicine	S	Paroxetine Hcl	Paroxetine Hcl	45	45.1	1166	555.9			23	23	259.39	626	*
1629095112	Caruso	Mark	Miami	FL	12	Internal Medicine	S	Paroxetine Hcl	Paroxetine Hcl	22	54	1620	189.28			22	54	189.28	1620	*
1629095138	Chin	Yin-Lee	Lindenhurst	NY	36	Internal Medicine	S	Paroxetine Hcl	Paroxetine Hcl	15	45	1350	310.36		#					*
1629095369	Parmer	Keith	Rome	GA	13	Family Practice	S	Paroxetine Hcl	Paroxetine Hcl	167	167	1435	1331.17			167	167	1331.17	1435	*
1629095666	Bradford	Pamela	Waynesboro	PA	42	Internal Medicine	S	Paroxetine Hcl	Paroxetine Hcl	16	42	1256	119.39			16	42	119.39	1256	*
1629096672	Klages	Daniel	Greenport	NY	36	Psychiatry	S	Paroxetine Hcl	Paroxetine Hcl	20	26	756	131.26			20	26	131.26	756	*
1629097035	Coble	Sellas	Rolla	MO	29	Internal Medicine	S	Paroxetine Hcl	Paroxetine Hcl	18	36	1080	302.42			18	36	302.42	1080	*
1629097324	Hollon	Lynnette	Dallas	TX	48	Nurse Practitioner	S	Paroxetine Hcl	Paroxetine Hcl	11	29	870	392.96			11	29	392.96	870	*
1629097399	Hooper	Timothy	Sonora	CA	6	General Practice	S	Paroxetine Hcl	Paroxetine Hcl	42	72	2160	410.18	11		42	72	410.18	2160		11
1629097506	Wells	Kenneth	Jamestown	RI	44	Family Practice	S	Paroxetine Hcl	Paroxetine Hcl	76	179	5360	1350.84	23		60	144	1169.17	4310	#
1629098033	Rao	Padma	Georgetown	KY	21	Family Practice	S	Paroxetine Hcl	Paroxetine Hcl	22	38	1104	139.73		#					*
1629098496	Och	Mohamad	Worcester	MA	25	Psychiatry	S	Paroxetine Er	Paroxetine Hcl	17	39	1155	5613.27			17	39	5613.27	1155	*
1629098496	Och	Mohamad	Worcester	MA	25	Psychiatry	S	Paroxetine Hcl	Paroxetine Hcl	113	178	5322	1470.68	21		45	87	445.44	2610	*
1629099346	Stumacher	Roger	Broomall	PA	42	Internal Medicine	S	Paroxetine Hcl	Paroxetine Hcl	15	21	630	148.86			15	21	148.86	630	*
1629099387	Alessi	John	Chino Valley	AZ	4	Family Practice	S	Paroxetine Hcl	Paroxetine Hcl	13	27	810	184.07		#					*
1629099635	Satish	Shiva	Sugar Land	TX	48	Internal Medicine	S	Paroxetine Hcl	Paroxetine Hcl	16	28	840	204.49			16	28	204.49	840	*
1629099718	Storey	Mark	Titusville	FL	12	Internal Medicine	S	Paroxetine Hcl	Paroxetine Hcl	11	19	570	136.07			11	19	136.07	570	*
1629099726	Satti	Vinay	Davenport	IA	19	Internal Medicine	S	Paroxetine Hcl	Paroxetine Hcl	14	16	480	77.63			14	16	77.63	480	*
1629100268	Hafidh	Saad	Indianapolis	IN	18	Internal Medicine	S	Paroxetine Hcl	Paroxetine Hcl	43	43	750	338.18		#					*
1629100870	Hawkes	Kimberly	Lexington	SC	45	Family Practice	S	Paroxetine Hcl	Paroxetine Hcl	26	52	1560	605.54		#					*
1629101191	Gales	Michael	Los Angeles	CA	6	Psychiatry & Neurology	T	Paroxetine Hcl	Paroxetine Hcl	17	21	630	157.1			17	21	157.1	630	*
1629101217	Ross	Robin	Tucson	AZ	4	Psychiatry	S	Paroxetine Hcl	Paroxetine Hcl	13	15	450	113.26		*					*
1629102025	Campbell	Theresa	Slater	MO	29	Nurse Practitioner	S	Paroxetine Hcl	Paroxetine Hcl	28	50	1500	625.32		#					*
1629102652	Bustamante	Yorleny	Brewster	NY	36	Internal Medicine	S	Paroxetine Hcl	Paroxetine Hcl	11	31	930	251.05			11	31	251.05	930	*
1629102660	Chalif	Lawrence	Huntington	NY	36	Psychiatry	S	Paroxetine Hcl	Paroxetine Hcl	14	30	900	500.75			14	30	500.75	900	*
1629104617	Wermuth	Bruce	Campbell	CA	6	Psychiatry	S	Paroxetine Hcl	Paroxetine Hcl	37	40	1179	570.68			37	40	570.68	1179	*
1629104831	Onyeneke	Chuka	Elyria	OH	39	Family Practice	S	Paroxetine Hcl	Paroxetine Hcl	13	21	630	64.3			13	21	64.3	630	*
1629105234	Ramanathan	Sundar	Flint	MI	26	Internal Medicine	S	Paroxetine Hcl	Paroxetine Hcl	19	41	1230	236.82		#					*
1629106000	Valdivia	Jose	Miami Beach	FL	12	Psychiatry	S	Paroxetine Hcl	Paroxetine Hcl	111	120	3571	1001.39	20		93	102	896.49	3031	#
1629107941	Gilliss	Matthew	Williamstown	NJ	34	Internal Medicine	S	Paroxetine Hcl	Paroxetine Hcl	18	54	1620	225.28			18	54	225.28	1620	*
1629108675	Fischer	Julie	Firestone	CO	8	Family Practice	S	Paroxetine Hcl	Paroxetine Hcl	12	36	1080	428.74			12	36	428.74	1080	*
1629110036	Hirata	Takashi	Advance	NC	37	Family Practice	S	Paroxetine Hcl	Paroxetine Hcl	20	34	1020	330		*					*
1629110606	Lucot	Suzanne	Cranberry Township	PA	42	Psychiatry	S	Paroxetine Hcl	Paroxetine Hcl	45	80.7	2401	754.23		#					*
1629111232	Stevenson	David	Wallingford	CT	9	Nurse Practitioner	S	Paroxetine Hcl	Paroxetine Hcl	17	23.1	668	347.03		#					*
1629112024	Duze	Nkeiruka	Seattle	WA	53	Internal Medicine	S	Paroxetine Hcl	Paroxetine Hcl	13	27	810	234.01		*					*
1629115340	Rosen	Glenn	Philadelphia	PA	42	Family Practice	S	Paroxetine Hcl	Paroxetine Hcl	27	45	1350	287.69		#					*
1629115670	Reed	Dennis	Portageville	MO	29	Physician Assistant	S	Paroxetine Hcl	Paroxetine Hcl	76	82	2460	985.99	11		48	48	437.27	1440	*
1629115902	Goje	Krishna	Westminster	CO	8	Psychiatry	S	Paroxetine Hcl	Paroxetine Hcl	18	40	1200	352.97		*					*
1629116165	Menchaca-Martinez	Juan	San Juan	PR	72	Internal Medicine	S	Paroxetine Hcl	Paroxetine Hcl	26	78	2340	387.92			26	78	387.92	2340	*
1629116488	Cabral	Gonzalo	Wilson	NC	37	Internal Medicine	S	Paroxetine Hcl	Paroxetine Hcl	14	20	578	294.24			14	20	294.24	578	*
1629116587	Hornstein	James	Ventura	CA	6	Family Practice	S	Paroxetine Hcl	Paroxetine Hcl	12	29	860	62.29		#					*
1629116934	Rivera Roldan	Digna	Ponce	PR	72	General Practice	S	Paroxetine Hcl	Paroxetine Hcl	42	57	1710	402.63			31	44	285.2	1320	*
1629118088	Fortado-Clark	Cindy	Saint Peters	MO	29	Family Practice	S	Paroxetine Hcl	Paroxetine Hcl	11	33	990	205.97			11	33	205.97	990	*
1629119136	Mahmood	Zeeshan	Margate	FL	12	Family Practice	S	Paroxetine Hcl	Paroxetine Hcl	43	123	3690	809.79	14		43	123	809.79	3690		14
1629119979	Wright	Gary	Mt. Pocono	PA	42	Family Practice	S	Paroxetine Hcl	Paroxetine Hcl	38	84	2497	592.87			26	60	328.73	1800	*
1629121371	Goldmeier	David	Wentzville	MO	29	Psychiatry	S	Paroxetine Hcl	Paroxetine Hcl	125	137	4081	2921.38	15		41	49	844.41	1470	*
1629121447	Samavedy	Nalini	Maryville	TN	47	Psychiatry	S	Paroxetine Hcl	Paroxetine Hcl	92	150.3	4508	1280.42	19		22	40	441.98	1200	*
1629121447	Samavedy	Nalini	Maryville	TN	47	Psychiatry	S	Pexeva	Paroxetine Mesylate	12	12	320	13157.7			12	12	13157.7	320	*
1629121819	Mugaisi	Hesed	Saint James	MN	27	Family Practice	S	Paroxetine Hcl	Paroxetine Hcl	32	42	1234	357.2			15	25	150.34	750	*
1629122296	Bogan	Ann	Palo Alto	CA	6	Psychiatry & Neurology	T	Paroxetine Hcl	Paroxetine Hcl	18	46	1380	325.56		*					*
1629122429	Mcdermott	Laura	Norwich	NY	36	Nurse Practitioner	S	Paroxetine Hcl	Paroxetine Hcl	34	102	3060	650.79	12	#					*
1629123831	Mohror	Jason	New Ulm	MN	27	Internal Medicine	S	Paroxetine Hcl	Paroxetine Hcl	19	41	1230	204.67		#					*
1629124045	Lee	Karen	Elmhurst	NY	36	Internal Medicine	S	Paroxetine Hcl	Paroxetine Hcl	32	40	1200	351.08		#					*
1629124854	Terry	Kim	Bamberg	SC	45	Physician Assistant	S	Paroxetine Hcl	Paroxetine Hcl	14	22	630	271.77		#					*
1629124920	Appauh	Donyina	Los Angeles	CA	6	Physician Assistant	S	Paroxetine Hcl	Paroxetine Hcl	14	20	600	99.47		#					*
1629125976	Dosztan-Reiss	Jana	Liverpool	NY	36	Nurse Practitioner	S	Paroxetine Hcl	Paroxetine Hcl	50	50	350	187.57			50	50	187.57	350	*
1629126388	Dehaven	Dianne	Walnut Hills	OH	39	Certified Clinical Nurse Specialist	S	Paroxetine Hcl	Paroxetine Hcl	66	72	2132	717.62			22	22	108.77	660	*
1629127162	Machhar	Prakash	New Port Richey	FL	12	Internal Medicine	S	Paroxetine Hcl	Paroxetine Hcl	23	67	2010	269.37			23	67	269.37	2010	*
1629128228	Terry	Cynthia	Watkins Glen	NY	36	Internal Medicine	S	Paroxetine Hcl	Paroxetine Hcl	25	75	2250	381.7			25	75	381.7	2250	*
1629128624	Seamands	Craig	Council Bluffs	IA	19	Psychiatry	S	Paroxetine Hcl	Paroxetine Hcl	110	125	3320	1235.01	14		43	50	584.83	1100	*
1629128640	Campbell	James	Norton	VA	51	Internal Medicine	S	Paroxetine Hcl	Paroxetine Hcl	20	42	1260	287.7			20	42	287.7	1260	*
1629132808	Renner	Tuesday	Alton	NH	33	Family Practice	S	Paroxetine Hcl	Paroxetine Hcl	19	39	1170	171.89		*					*
1629134168	Scarborough	Walter	Raleigh	NC	37	Psychiatry & Neurology	T	Paroxetine Hcl	Paroxetine Hcl	12	14	420	42.49			0	0	0	0	#
1629134408	Margolis	Nora	Norristown	PA	42	Psychiatry	S	Paroxetine Hcl	Paroxetine Hcl	38	62	1855	541.86			0	0	0	0	#
1629134416	Sandor	Deanna	Somers	NY	36	Internal Medicine	S	Paroxetine Hcl	Paroxetine Hcl	31	65	1950	495.75		#					*
1629134622	Mitchell	Harrison	New York	NY	36	Internal Medicine	S	Paroxetine Hcl	Paroxetine Hcl	12	24	720	88.68		*					*
1629134952	Blas	Nancy	Lakeland	FL	12	General Practice	S	Paroxetine Hcl	Paroxetine Hcl	12	21.7	650	158.74			12	21.7	158.74	650	*
1629135389	Tran	Mi	Phoenix	AZ	4	Psychiatry	S	Paroxetine Hcl	Paroxetine Hcl	44	97.2	2883	730.11		#					*
1629135728	Prabhu	Pushpa	New Windsor	NY	36	Psychiatry	S	Paroxetine Hcl	Paroxetine Hcl	15	37	1094	236.75			15	37	236.75	1094	*
1629136825	Welch	William	Jackson	MS	28	Psychiatry	S	Paroxetine Hcl	Paroxetine Hcl	65	73	2190	560.61			34	38	291.55	1140	*
1629138326	Segal	Perry	Los Gatos	CA	6	Psychiatry	S	Paroxetine Hcl	Paroxetine Hcl	14	34	1020	376.14		*					*
1629139340	Wallach	Ilisa	New York	NY	36	Internal Medicine	S	Paroxetine Hcl	Paroxetine Hcl	17	49	1470	859.12			17	49	859.12	1470	*
1629140611	Gutterman	Paul	Monroe	MI	26	Psychiatry	S	Paroxetine Hcl	Paroxetine Hcl	76	76.7	2043	702.41			12	12.2	127.41	366	*
1629141817	Chhabra	Shalini	Morgantown	KY	21	Internal Medicine	S	Paroxetine Hcl	Paroxetine Hcl	50	68	2024	499.06	11	#					*
1629142971	Moreno	Mauro	Oroville	CA	6	Physician Assistant	S	Paroxetine Er	Paroxetine Hcl	13	13	390	1139.95			0	0	0	0	#
1629143045	Stalzer	Susan	Tustin	CA	6	Psychiatry & Neurology	T	Paroxetine Hcl	Paroxetine Hcl	12	14	420	135.38			12	14	135.38	420	*
1629143219	Stein	John	Chesterfield	MO	29	Family Practice	S	Paroxetine Hcl	Paroxetine Hcl	22	30	891	124.45			22	30	124.45	891	*
1629144217	Waien	Saiqua	Oil City	PA	42	Internal Medicine	S	Paroxetine Hcl	Paroxetine Hcl	31	71	2130	465.02		#					*
1629144332	Redding	Christine	Lynn	MA	25	Nurse Practitioner	S	Paroxetine Hcl	Paroxetine Hcl	29	29	812	656.99			29	29	656.99	812	*
1629145727	Shyamani	Heena	Elgin	IL	17	Internal Medicine	S	Paroxetine Hcl	Paroxetine Hcl	23	47	1410	357		#					*
1629145990	Dettlebach	Stephanie	Longmont	CO	8	Family Practice	S	Paroxetine Hcl	Paroxetine Hcl	16	36	1080	382.84		*					*
1629146030	Hejl	Robert	Albany	OR	41	Internal Medicine	S	Paroxetine Hcl	Paroxetine Hcl	55	131.6	3898	868.08	13	#					#
1629147244	Fountain	Nathan	Charlottesville	VA	51	Neurology	S	Paroxetine Hcl	Paroxetine Hcl	41	85.1	2552	706.6		*					*
1629147574	Pittard	Joseph	Paducah	KY	21	General Practice	S	Paroxetine Hcl	Paroxetine Hcl	27	59	1770	511.59			27	59	511.59	1770	*
1629147749	Askew	Gail	Beavercreek	OH	39	Family Practice	S	Paroxetine Hcl	Paroxetine Hcl	13	37	1110	447.8			13	37	447.8	1110	*
1629147830	Lee	Stephan	Oakland	CA	6	Internal Medicine	S	Paroxetine Hcl	Paroxetine Hcl	18	32	960	223.38			18	32	223.38	960	*
1629149547	Wai	Angela	Aiea	HI	15	Psychiatry	S	Paroxetine Hcl	Paroxetine Hcl	11	33	990	40.65			11	33	40.65	990	*
1629150024	Glenn	William	Manahawkin	NJ	34	Family Practice	S	Paroxetine Hcl	Paroxetine Hcl	16	40	1200	241.6			16	40	241.6	1200	*
1629150586	Bahethi	Bhawna	Glen Burnie	MD	24	Internal Medicine	S	Paroxetine Hcl	Paroxetine Hcl	13	39	1170	117.74			13	39	117.74	1170	*
1629150974	Viswanathan	Kartik	Norwich	CT	9	Internal Medicine	S	Paroxetine Hcl	Paroxetine Hcl	28	60	1800	344.79			14	42	255.53	1260	*
1629151212	Chang	Lian	Bloomington	MN	27	Psychiatry	S	Paroxetine Hcl	Paroxetine Hcl	13	13	364	118.83			0	0	0	0	#
1629151428	Pedersen	Jeffrey	Spokane Valley	WA	53	Family Practice	S	Paroxetine Hcl	Paroxetine Hcl	12	22	638	151.46		*					*
1629151550	Speight	Otis	Gaffney	SC	45	Emergency Medicine	S	Paroxetine Hcl	Paroxetine Hcl	25	25.1	706	303.21			25	25.1	303.21	706	*
1629152301	Petersen	Lauris	Glenville	NY	36	Family Practice	S	Paroxetine Hcl	Paroxetine Hcl	22	54	1620	307.08		*					*
1629153713	Onder	Nicole	Hazleton	PA	42	Physician Assistant	S	Paroxetine Hcl	Paroxetine Hcl	12	12	327	68.69			12	12	68.69	327	*
1629153739	Portnoy	Darin	Bronx	NY	36	Family Practice	S	Paroxetine Hcl	Paroxetine Hcl	12	12	360	41.65			12	12	41.65	360	*
1629154349	Carlson	Whitney	Seattle	WA	53	Geriatric Psychiatry	S	Paroxetine Hcl	Paroxetine Hcl	13	13.4	378	71.81			13	13.4	71.81	378	*
1629154539	Parkhurst	Mark	Silver Spring	MD	24	Internal Medicine	S	Paroxetine Hcl	Paroxetine Hcl	26	58	1724	576.3			26	58	576.3	1724	*
1629154760	Nyachoto	Rujeko	Oakland	CA	6	Family Practice	S	Paroxetine Hcl	Paroxetine Hcl	11	36.7	1100	228.27			11	36.7	228.27	1100	*
1629154844	Jones	Dennis	Martinez	GA	13	General Surgery	S	Paroxetine Hcl	Paroxetine Hcl	12	12	360	71.04			0	0	0	0	#
1629155064	Mungekar	Swati	Los Gatos	CA	6	Internal Medicine	S	Paroxetine Hcl	Paroxetine Hcl	14	27	805	355.55			14	27	355.55	805	*
1629155130	Snyder	Wayne	Franklin	IN	18	Family Practice	S	Paroxetine Hcl	Paroxetine Hcl	18	32	956	183.18		*					*
1629157052	Rocco	Nicole	Detroit	MI	26	Internal Medicine	S	Paroxetine Hcl	Paroxetine Hcl	16	24	720	150.47			16	24	150.47	720	*
1629157060	Lemauviel	Laurie	Asheville	NC	37	Internal Medicine	S	Paroxetine Hcl	Paroxetine Hcl	20	60	1800	479.77		#					*
1629157326	Khan	Saima	Warren	MI	26	Internal Medicine	S	Paroxetine Hcl	Paroxetine Hcl	17	37	1110	162.88		*					*
1629157771	Jain	Shakuntala	Phoenix	AZ	4	Psychiatry	S	Paroxetine Hcl	Paroxetine Hcl	24	25	750	203.97		*					*
1629158019	Harberd	Tobe	Chelan	WA	53	Family Practice	S	Paroxetine Hcl	Paroxetine Hcl	19	25	750	432.14			19	25	432.14	750	*
1629158837	Keller	Michele	Munster	IN	18	Family Practice	S	Paroxetine Hcl	Paroxetine Hcl	17	49	1470	337.22		#					*
1629158852	Lefever	Nancy	Tate	GA	13	Family Practice	S	Paroxetine Hcl	Paroxetine Hcl	20	36	1048	202.17		#					*
1629159108	Pearson	Kathleen	Littleton	NH	33	Family Practice	S	Paroxetine Hcl	Paroxetine Hcl	11	33	990	287.74			11	33	287.74	990	*
1629159207	Sicuro	Franco	Olivette	MO	29	Neuropsychiatry	S	Paroxetine Hcl	Paroxetine Hcl	23	23	648	459.07		*					*
1629159835	Howe	William	Tucson	AZ	4	Cardiology	S	Paroxetine Hcl	Paroxetine Hcl	13	39	1170	241.43		*					*
1629159892	Weingarten	Harvey	Kendall Park	NJ	34	Family Practice	S	Paroxetine Hcl	Paroxetine Hcl	15	45	1350	261.99		#					*
1629160551	Galbreath	Ronald	Whittier	CA	6	Family Practice	S	Paroxetine Hcl	Paroxetine Hcl	26	62	1860	659.03			26	62	659.03	1860	*
1629161765	Kalaher	Melissa	Collinsville	IL	17	Family Practice	S	Paroxetine Hcl	Paroxetine Hcl	17	25	750	137.62		*					*
1629161849	Mathur	Manuja	Bronx	NY	36	Internal Medicine	S	Paroxetine Hcl	Paroxetine Hcl	12	34	1020	266.48			12	34	266.48	1020	*
1629162011	Robinson	Walter	Ruidoso	NM	35	Internal Medicine	S	Paroxetine Hcl	Paroxetine Hcl	35	87	2610	650.33		#					*
1629162177	Ahmad	Syed	Lawrenceville	NJ	34	Internal Medicine	S	Paroxetine Hcl	Paroxetine Hcl	44	68	2022	471.25			23	39	213.45	1170	*
1629162334	Miranda	Maria	Toa Baja	PR	72	Endocrinology	S	Paroxetine Er	Paroxetine Hcl	12	12	360	1590.18			0	0	0	0	#
1629162334	Miranda	Maria	Toa Baja	PR	72	Endocrinology	S	Paroxetine Hcl	Paroxetine Hcl	43	51	1530	254.55		#					*
1629162615	Kawliche	Boris	Brandon	FL	12	Psychiatry	S	Paroxetine Hcl	Paroxetine Hcl	56	71	2114	592.33	11	*					*
1629162649	Landis	Philip	Reno	NV	32	Internal Medicine	S	Paroxetine Hcl	Paroxetine Hcl	26	78	2340	435.49			26	78	435.49	2340	*
1629162656	Patlan	John	Houston	TX	48	Internal Medicine	S	Paroxetine Hcl	Paroxetine Hcl	22	51	1516	261.15			22	51	261.15	1516	*
1629162706	Kosiak	Donald	Bismarck	ND	38	Family Practice	S	Paroxetine Er	Paroxetine Hcl	13	13	310	1417.26			13	13	1417.26	310	*
1629162706	Kosiak	Donald	Bismarck	ND	38	Family Practice	S	Paroxetine Hcl	Paroxetine Hcl	38	38.4	1080	433.31			15	15.2	91.34	416	*
1629162763	Cocumelli	John	Columbus	OH	39	Family Practice	S	Paroxetine Hcl	Paroxetine Hcl	31	65	1933	552.41		#					*
1629162813	Rieche	Omar	Fort Myers	FL	12	Psychiatry	S	Paroxetine Hcl	Paroxetine Hcl	30	50.7	1500	394.86		*					*
1629162987	Powell	Talessa	Greenfield	IN	18	Family Practice	S	Paroxetine Er	Paroxetine Hcl	13	23	690	2424.14			13	23	2424.14	690	*
1629162987	Powell	Talessa	Greenfield	IN	18	Family Practice	S	Paroxetine Hcl	Paroxetine Hcl	24	65	1925	751.1		#					*
1629163191	Tufts	Henry	Hyannis	MA	25	Internal Medicine	S	Paroxetine Hcl	Paroxetine Hcl	44	102	3060	713.87			44	102	713.87	3060	*
1629163274	Jarvis	Robert	Little Rock	AR	5	Psychiatry	S	Paroxetine Hcl	Paroxetine Hcl	61	79	2370	908.65			32	42	628.65	1260	*
1629163696	Turato	Mariann	Tuckahoe	NY	36	Psychiatry	S	Paroxetine Hcl	Paroxetine Hcl	13	15	450	158.86			13	15	158.86	450	*
1629163829	Thomas	Pat	Granbury	TX	48	Family Practice	S	Paroxetine Hcl	Paroxetine Hcl	57	75	2240	667.53			40	48	491.09	1440	*
1629163944	Cuya	Francisco	Corpus Christi	TX	48	Family Practice	S	Paroxetine Hcl	Paroxetine Hcl	21	21	630	109.23			21	21	109.23	630	*
1629164280	Sharp	Jessica	West Monroe	LA	22	Nurse Practitioner	S	Paroxetine Hcl	Paroxetine Hcl	26	50	1474	211.41		#					*
1629164728	Brandeberry	Kent	Lima	OH	39	Family Practice	S	Paroxetine Hcl	Paroxetine Hcl	21	39	1170	253.16			21	39	253.16	1170	*
1629164819	Saunders	Anne	Seaford	NY	36	Nurse Practitioner	S	Paroxetine Hcl	Paroxetine Hcl	20	28	840	153.97		*					*
1629164900	Jimeno	Alberto	Los Angeles	CA	6	Internal Medicine	S	Paroxetine Hcl	Paroxetine Hcl	24	32	919	309.8			24	32	309.8	919	*
1629164983	Youngdahl Palecek	Antoinette	Grand Rapids	MN	27	Family Practice	S	Paroxetine Hcl	Paroxetine Hcl	31	83	2466	589.41			31	83	589.41	2466	*
1629165923	Hungerford	Linda	Albion	IL	17	Psychiatry & Neurology	T	Paroxetine Hcl	Paroxetine Hcl	155	177.5	5175	2153.06	17		41	47	390.4	1387	*
1629166004	Grant	Gregory	Milan	OH	39	Family Practice	S	Paroxetine Hcl	Paroxetine Hcl	34	76	2254	550.75			34	76	550.75	2254	*
1629166053	Walmer	Mark	Chandler	AZ	4	Internal Medicine	S	Paroxetine Hcl	Paroxetine Hcl	58	114.2	3425	1102.81	20		58	114.2	1102.81	3425		20
1629166335	Puri	Anil	Milledgeville	GA	13	Internal Medicine	S	Paroxetine Hcl	Paroxetine Hcl	59	107.4	3205	766.38	14		33	63	484.64	1874	*
1629166442	Adess	Matthew	Highland Park	IL	17	Medical Oncology	S	Paroxetine Hcl	Paroxetine Hcl	24	24	720	106.34			24	24	106.34	720	*
1629167341	Gallmore	Lisa	Westland	MI	26	Nurse Practitioner	S	Paroxetine Hcl	Paroxetine Hcl	12	12	332	209.64			12	12	209.64	332	*
1629167473	Teten	Brett	St Paul	MN	27	Internal Medicine	S	Paroxetine Hcl	Paroxetine Hcl	17	50	1500	519.87			17	50	519.87	1500	*
1629167747	Boykoff	Alla	San Francisco	CA	6	Internal Medicine	S	Paroxetine Hcl	Paroxetine Hcl	23	41	1230	210.27			23	41	210.27	1230	*
1629167929	Nguyen	Huyen	Live Oak	TX	48	Internal Medicine	S	Paroxetine Hcl	Paroxetine Hcl	12	18	540	49.99			12	18	49.99	540	*
1629167960	Buttrick	Mahima	Boston	MA	25	Physician Assistant	S	Paroxetine Hcl	Paroxetine Hcl	11	11	311	6.53			11	11	6.53	311	*
1629168091	Finch	Jack	Redding	CA	6	Family Practice	S	Paroxetine Hcl	Paroxetine Hcl	25	49	1470	253.34			25	49	253.34	1470	*
1629169206	Netuschil	Pamela	Reno	NV	32	Specialist	T	Paroxetine Hcl	Paroxetine Hcl	12	12	360	47.66			12	12	47.66	360	*
1629169412	Park	Thomas	Detroit	MI	26	Psychiatry	S	Paroxetine Hcl	Paroxetine Hcl	91	175.2	5237	1071.86	16		15	45	257.18	1350	*
1629170105	Greer	Richard	Daytona Beach	FL	12	Psychiatry & Neurology	T	Paroxetine Hcl	Paroxetine Hcl	17	40	1200	432.59		#					*
1629170444	Ebuen-Mercado	Delia	Grand Blanc	MI	26	Family Practice	S	Paroxetine Hcl	Paroxetine Hcl	14	40	1200	80.94			14	40	80.94	1200	*
1629170600	Martin	Michael	Portsmouth	OH	39	Internal Medicine	S	Paroxetine Hcl	Paroxetine Hcl	15	31	909	215.37		*					*
1629170733	Sanghvi	Kamlesh	Dayton	OH	39	Obstetrics & Gynecology	S	Paroxetine Hcl	Paroxetine Hcl	13	31	930	94.15		*					*
1629170956	Perry	Rod	Oakland	CA	6	Specialist	T	Paroxetine Hcl	Paroxetine Hcl	15	41	1230	553.36			15	41	553.36	1230	*
1629171582	King	Coleman	Martinez	GA	13	Internal Medicine	S	Paroxetine Hcl	Paroxetine Hcl	27	81	2430	405.42		#					*
1629171939	Murow	Raymond	Springfield	VA	51	Internal Medicine	S	Paroxetine Hcl	Paroxetine Hcl	13	39	1170	314.78			13	39	314.78	1170	*
1629172051	Shah	Amit	Bakersfield	CA	6	Internal Medicine	S	Paroxetine Hcl	Paroxetine Hcl	67	105	3150	895.05	11		67	105	895.05	3150		11
1629172069	Starbird	William	North Branch	MI	26	Family Practice	S	Paroxetine Hcl	Paroxetine Hcl	33	67	2010	398.34			20	30	216.07	900	*
1629173141	Velez-Corchado	Arbel	Isabela	PR	72	General Practice	T	Paroxetine Hcl	Paroxetine Hcl	186	188	5595	1372.64	29		26	26	212.22	780	*
1629173992	Edlund	Matthew	Sarasota	FL	12	Psychiatry & Neurology	T	Paroxetine Hcl	Paroxetine Hcl	14	28	832	290.11			14	28	290.11	832	*
1629174321	Burleson	James	Tulsa	OK	40	Family Practice	S	Paroxetine Hcl	Paroxetine Hcl	34	98.6	2954	452.06			34	98.6	452.06	2954	*
1629174362	Heda-Maheshwari	Meenu	Brooklyn	NY	36	Family Practice	S	Paroxetine Hcl	Paroxetine Hcl	12	20	564	257.17		*					*
1629174669	Henry-Dindial	Nicole	Westfield	NJ	34	Family Practice	S	Paroxetine Hcl	Paroxetine Hcl	13	29	870	258.75			13	29	258.75	870	*
1629174859	Crawford	Betsey	Burlington	MA	25	Internal Medicine	S	Paroxetine Hcl	Paroxetine Hcl	23	65	1950	385.99			23	65	385.99	1950	*
1629175104	Will	Anthony	Glendale	AZ	4	Family Practice	S	Paroxetine Hcl	Paroxetine Hcl	23	61	1795	525.78		#					*
1629176540	Adkins	Kenneth	South Charleston	WV	54	Family Practice	S	Paroxetine Hcl	Paroxetine Hcl	19	33	990	156.68		*					*
1629176813	Bautsch	Bill	Lynn Haven	FL	12	Internal Medicine	S	Paroxetine Hcl	Paroxetine Hcl	31	73	2190	701.83		#					*
1629176953	Greene	Catherine	Jackson	TN	47	Psychiatry	S	Paroxetine Hcl	Paroxetine Hcl	31	55	1650	544.32			20	44	472.82	1320	*
1629177035	Wayne	Michael	Northville	MI	26	Family Practice	S	Paroxetine Hcl	Paroxetine Hcl	18	28	840	269.73			18	28	269.73	840	*
1629177209	Kirschtein	Jorge	Bronx	NY	36	Psychiatry	S	Paroxetine Hcl	Paroxetine Hcl	60	62	1860	359.86			49	51	174.42	1530	*
1629177506	Lew	James	Salinas	CA	6	Family Practice	S	Paroxetine Hcl	Paroxetine Hcl	21	51	1530	575.58		#					*
1629177738	Cassity	Abbe	Ashland	KY	21	Family Practice	S	Paroxetine Hcl	Paroxetine Hcl	43	119	3570	626.2	13	#					#
1629178108	Parrish	Bernie	Springfield	MO	29	Family Practice	S	Paroxetine Hcl	Paroxetine Hcl	11	29	870	169.78			11	29	169.78	870	*
1629178181	Meneely	Timothy	Urbana	IL	17	Family Practice	S	Paroxetine Hcl	Paroxetine Hcl	19	51	1530	417.88		#					*
1629178256	Danielson	Gail	Rugby	ND	38	Physician Assistant	S	Paroxetine Hcl	Paroxetine Hcl	23	55	1650	278.96			23	55	278.96	1650	*
1629179288	Zarian	David	Encino	CA	6	Internal Medicine	S	Paroxetine Hcl	Paroxetine Hcl	73	75	2249	463.33			73	75	463.33	2249	*
1629179312	Kidd	Avian	Dallas	TX	48	Internal Medicine	S	Paroxetine Hcl	Paroxetine Hcl	113	113	3313	1110.86	23		86	86	833.92	2503	#
1629179338	Molina	Juan	Dallas	TX	48	Family Practice	S	Paroxetine Hcl	Paroxetine Hcl	15	33	990	504.97			15	33	504.97	990	*
1629179411	Park	Charles	West Orange	NJ	34	Psychiatry	S	Paroxetine Er	Paroxetine Hcl	11	15	450	2208.07			11	15	2208.07	450	*
1629179411	Park	Charles	West Orange	NJ	34	Psychiatry	S	Paroxetine Hcl	Paroxetine Hcl	52	76	2264	548.34	11		40	60	421.39	1800	*
1629179932	Bergman	Arieh	Tarzana	CA	6	Obstetrics & Gynecology	S	Paroxetine Hcl	Paroxetine Hcl	12	12	360	102.52			12	12	102.52	360	*
1629180310	Khetrapal	Rabin	Fremont	CA	6	Internal Medicine	S	Paroxetine Hcl	Paroxetine Hcl	17	21	630	206.49		#					*
1629180583	Coffman	Jeffrey	Lincoln	NE	31	Psychiatry	S	Paroxetine Hcl	Paroxetine Hcl	30	48	1414	640.08		#					*
1629180690	Frederick	Melissa	West Liberty	KY	21	Nurse Practitioner	S	Paroxetine Hcl	Paroxetine Hcl	11	17	510	81.65			11	17	81.65	510	*
1629180856	Pino	Ramon	Gainesville	FL	12	Psychiatry	S	Paroxetine Hcl	Paroxetine Hcl	16	22	660	243.61		#					*
1629180898	Chadha	Vijay	Reston	VA	51	Internal Medicine	S	Paroxetine Hcl	Paroxetine Hcl	11	33	990	219.75			11	33	219.75	990	*
1629180948	Bonilla	Burke	Fresno	CA	6	Psychiatry	S	Paroxetine Hcl	Paroxetine Hcl	21	54.7	1640	385.13		*					*
1629181458	Bhagrath	Ravinder	Pikeville	KY	21	Nephrology	S	Paroxetine Hcl	Paroxetine Hcl	12	12	360	40.73			0	0	0	0	#
1629181714	Grana	Marly	Bronx	NY	36	Internal Medicine	S	Paroxetine Hcl	Paroxetine Hcl	14	14	420	28.38			14	14	28.38	420	*
1629182191	Freydin	Elena	Lynn	MA	25	Nurse Practitioner	S	Paroxetine Hcl	Paroxetine Hcl	20	32	960	435.49			20	32	435.49	960	*
1629182282	Zollinger	Charles	Rexburg	ID	16	Family Practice	S	Paroxetine Hcl	Paroxetine Hcl	14	27.3	820	273.67		*					*
1629182712	Asghar	Syed	Crystal Lake	IL	17	Internal Medicine	S	Paroxetine Hcl	Paroxetine Hcl	12	32	960	267.3			12	32	267.3	960	*
1629183033	Forsyth	Kyle	Devon	PA	42	Family Practice	S	Paroxetine Hcl	Paroxetine Hcl	11	31	930	230.63			11	31	230.63	930	*
1629183249	Sanjur	Alma	Miami Beach	FL	12	Family Practice	S	Paroxetine Hcl	Paroxetine Hcl	23	49	1470	394.34			12	28	193.87	840	*
1629183579	Giammarella	Nancy	Dalton	GA	13	Nurse Practitioner	S	Paroxetine Hcl	Paroxetine Hcl	23	63	1890	353.72			23	63	353.72	1890	*
1629183868	Shelton	Linda	Quitman	TX	48	Nurse Practitioner	S	Paroxetine Hcl	Paroxetine Hcl	19	43	1290	178.11		#					*
1629184023	Mcmahan	Donna	Portland	TX	48	Family Practice	S	Paroxetine Hcl	Paroxetine Hcl	17	37	1110	253.41		#					*
1629184106	Robbins	Rena	Ormond Beach	FL	12	Family Practice	S	Paroxetine Hcl	Paroxetine Hcl	16	28.1	841	255.33		*					*
1629184205	Van Wyck	William	Toms River	NJ	34	Internal Medicine	S	Paroxetine Hcl	Paroxetine Hcl	27	69	2070	678.96		#					*
1629184395	Marshburn	Robert	Commerce	GA	13	Family Practice	S	Paroxetine Hcl	Paroxetine Hcl	33	80.2	2219	492.25		#					*
1629185251	Adams	Bobbi	Wadena	MN	27	Family Practice	S	Paroxetine Hcl	Paroxetine Hcl	17	51	1530	156.58		#					*
1629186432	Linderman	Alan	Lincoln	NE	31	Internal Medicine	S	Paroxetine Hcl	Paroxetine Hcl	16	38	1140	409.07			16	38	409.07	1140	*
1629186820	Tom	Lincoln	Fountain Valley	CA	6	Family Practice	S	Paroxetine Hcl	Paroxetine Hcl	20	36	1080	392.69			20	36	392.69	1080	*
1629187281	Watterson	Patrick	High Point	NC	37	Physician Assistant	S	Paroxetine Hcl	Paroxetine Hcl	16	36	1080	412.3		#					*
1629187810	Bowser	Julie	Kalamazoo	MI	26	Physician Assistant	S	Paroxetine Hcl	Paroxetine Hcl	16	44	1311	173.11			16	44	173.11	1311	*
1629187893	Aucoin	Jennifer	Augusta	ME	23	Family Practice	S	Paroxetine Hcl	Paroxetine Hcl	68	138	4123	668.79	13		48	108	477.49	3232	*
1629188131	Mcdermott	Patrick	West Hartford	CT	9	Internal Medicine	S	Paroxetine Hcl	Paroxetine Hcl	15	43	1267	207.25			15	43	207.25	1267	*
1629188552	Schneider	Howard	Cheyenne	WY	56	Internal Medicine	S	Paroxetine Hcl	Paroxetine Hcl	30	60	1800	739.13			18	40	559.12	1200	*
1629188586	Perez	Gaston	Bluffton	SC	45	Family Practice	S	Paroxetine Hcl	Paroxetine Hcl	28	30	900	263.95			15	17	130.46	510	*
1629188750	Dougherty	James	Williston	VT	50	Family Practice	S	Paroxetine Hcl	Paroxetine Hcl	28	60	1770	430.44			28	60	430.44	1770	*
1629188958	Bland	Geoffrey	Springfield	IL	17	Family Practice	S	Paroxetine Hcl	Paroxetine Hcl	29	81	2429	830.63			29	81	830.63	2429	*
1629189188	Durkin	James	Etowah	TN	47	Family Practice	S	Paroxetine Hcl	Paroxetine Hcl	11	19	570	78.74		*					*
1629189238	White	Janet	Goreville	IL	17	Physician Assistant	S	Paroxetine Hcl	Paroxetine Hcl	72	94	2820	438.7		#					*
1629189253	Desai	Rita	Clinton	MO	29	Psychiatry	S	Paroxetine Hcl	Paroxetine Hcl	17	19	540	231.2			0	0	0	0	#
1629189311	Keller	Charles	Logan	OH	39	Family Practice	S	Paroxetine Hcl	Paroxetine Hcl	58	100	3000	505.28			34	76	332.36	2280	*
1629189501	Petersen	Claudia	Glenview	IL	17	Internal Medicine	S	Paroxetine Hcl	Paroxetine Hcl	19	45	1350	274.48			19	45	274.48	1350	*
1629189964	Ugwuh-Moss	Nkechi	Little Rock	AR	5	Internal Medicine	S	Paroxetine Hcl	Paroxetine Hcl	14	30	900	313.65			14	30	313.65	900	*
1629190905	Fredericksen	Judith	Front Royal	VA	51	Family Practice	S	Paroxetine Hcl	Paroxetine Hcl	17	43	1290	193.91			17	43	193.91	1290	*
1629191663	Fan	Eric	Thomasville	GA	13	Psychiatry	S	Paroxetine Hcl	Paroxetine Hcl	47	51	1530	355.32			33	33	289.51	990	*
1629193321	Okolocha	Paul	Gary	IN	18	Family Practice	S	Paroxetine Hcl	Paroxetine Hcl	35	41.4	1123	296.96		*					*
1629194006	Marks	Neville	Palm Beach	FL	12	Psychiatry & Neurology	T	Paroxetine Hcl	Paroxetine Hcl	12	12	360	111.72			0	0	0	0	#
1629194089	Williams	Lashunda	Hampton	GA	13	Family Practice	S	Paroxetine Hcl	Paroxetine Hcl	13	27	741	286.05		*					*
1629195524	Baum	Catherine	Everett	WA	53	Nurse Practitioner	S	Paroxetine Hcl	Paroxetine Hcl	11	11	154	81.84			0	0	0	0	#
1629196571	Applegate	David	Pittsburgh	PA	42	Family Practice	S	Paroxetine Hcl	Paroxetine Hcl	24	24	720	117.53		*					*
1629197314	Rowland	Timothy	Hilliard	OH	39	Family Practice	S	Paroxetine Hcl	Paroxetine Hcl	15	45	1350	157.51			15	45	157.51	1350	*
1629198163	Martinez	Guillermo	Cidra	PR	72	General Practice	S	Paroxetine Hcl	Paroxetine Hcl	34	36	1050	244.39			19	19	143.25	540	*
1629200753	Beratio	Catherine	Morton	IL	17	Family Practice	S	Paroxetine Hcl	Paroxetine Hcl	29	81	2407	534.9	11		29	81	534.9	2407		11
1629202676	Rulf	Joanna	Lisbon	ME	23	Family Practice	S	Paroxetine Hcl	Paroxetine Hcl	20	44	1320	422.96		#					*
1629202841	Islam	Nazrul	Macon	GA	13	Internal Medicine	S	Paroxetine Hcl	Paroxetine Hcl	15	15.1	388	112.77		*					*
1629203096	Blissett	Kecia-Ann	New York	NY	36	Psychiatry & Neurology	T	Paroxetine Hcl	Paroxetine Hcl	24	24	662	84.45			24	24	84.45	662	*
1629203591	Rallapalli	Usha	Southborough	MA	25	Family Practice	S	Paroxetine Hcl	Paroxetine Hcl	13	39	1170	136.62			13	39	136.62	1170	*
1629203708	Lawler	Michael	Marion	IL	17	Internal Medicine	S	Paroxetine Hcl	Paroxetine Hcl	18	49.2	1476	330.22		#					*
1629204557	Hoopman	Eloi	Arcata	CA	6	Family Practice	S	Paroxetine Hcl	Paroxetine Hcl	16	30	900	155.02		*					*
1629205075	Dogra	Rajpreet	Stuart	FL	12	Family Practice	S	Paroxetine Hcl	Paroxetine Hcl	62	147.9	4438	1163.15	22	#					#
1629205273	Kim	Heather	Avon	IN	18	Internal Medicine	S	Paroxetine Hcl	Paroxetine Hcl	11	25	718	350.57			11	25	350.57	718	*
1629206693	Natarajan	Rupa	Bronx	NY	36	Family Practice	S	Paroxetine Hcl	Paroxetine Hcl	12	12	360	84.51			0	0	0	0	#
1629206701	Chazhikattu	Ambrose John	Tampa	FL	12	Internal Medicine	S	Paroxetine Hcl	Paroxetine Hcl	13	29	870	490.01		#					*
1629206768	Moy	Jing	Los Gatos	CA	6	Family Practice	S	Paroxetine Hcl	Paroxetine Hcl	18	54	1620	437.44			18	54	437.44	1620	*
1629207386	Thakor	Pratapji	Osceola	AR	5	Family Practice	S	Paroxetine Hcl	Paroxetine Hcl	16	27	810	236.84		#					*
1629207741	Pohl	Angela	Traverse City	MI	26	Internal Medicine	S	Paroxetine Hcl	Paroxetine Hcl	12	34	1020	233.5			12	34	233.5	1020	*
1629208095	Digby	Charles	Biddeford	ME	23	Internal Medicine	S	Paroxetine Hcl	Paroxetine Hcl	40	67	1594	548.05			40	67	548.05	1594	*
1629208277	Sykora	Jennifer	Fairhope	AL	1	Internal Medicine	S	Paroxetine Hcl	Paroxetine Hcl	12	30	900	301.98		*					*
1629208400	Rouzaud	Bonnie	Tempe	AZ	4	Nurse Practitioner	S	Paroxetine Hcl	Paroxetine Hcl	11	25	750	77.07			11	25	77.07	750	*
1629208475	Dake	Tessa	Freeland	MI	26	Family Practice	S	Paroxetine Hcl	Paroxetine Hcl	31	66.7	1992	416.58			31	66.7	416.58	1992	*
1629209317	Muraru	Mihai	Indianapolis	IN	18	Internal Medicine	S	Paroxetine Hcl	Paroxetine Hcl	19	48.1	1442	188.72			19	48.1	188.72	1442	*
1629209325	Aung	Thet Han	Schertz	TX	48	Internal Medicine	S	Paroxetine Hcl	Paroxetine Hcl	25	73	2190	661.45		#					*
1629209721	Pope-Bailey	Angela	Weatherford	OK	40	Nurse Practitioner	S	Paroxetine Hcl	Paroxetine Hcl	48	84	2518	285.14			48	84	285.14	2518	*
1629210075	Lopez	Noe	Los Angeles	CA	6	Physician Assistant	S	Paroxetine Hcl	Paroxetine Hcl	11	23	690	175.44			11	23	175.44	690	*
1629213228	Ortiz	German	Steubenville	OH	39	Physician Assistant	S	Paroxetine Hcl	Paroxetine Hcl	14	22	660	242.01			14	22	242.01	660	*
1629213665	Koehn	Tiffany	Newton	KS	20	Nurse Practitioner	S	Paroxetine Hcl	Paroxetine Hcl	16	26	780	182.3			16	26	182.3	780	*
1629214796	Kroll	Elizabeth	Holton	KS	20	Nurse Practitioner	S	Paroxetine Hcl	Paroxetine Hcl	16	24	720	196.16			0	0	0	0	#
1629217104	Jimenez Garcia	Roxana	San Antonio	TX	48	Physician Assistant	S	Paroxetine Hcl	Paroxetine Hcl	18	54	1620	183.44		#					*
1629218474	Pulido	Alex	Palatka	FL	12	Internal Medicine	S	Paroxetine Hcl	Paroxetine Hcl	42	90	2680	1293.79	11	#					*
1629218987	Shanaah	Aroub	Columbus	OH	39	Geriatric Medicine	S	Paroxetine Hcl	Paroxetine Hcl	23	67	2010	479.99			23	67	479.99	2010	*
1629219118	Riner	Ulys	Conyers	GA	13	Physician Assistant	S	Paroxetine Hcl	Paroxetine Hcl	45	61	1830	438.1	16		15	23	140.86	690	*
1629220413	Shifflette	Georgia	West Melbourne	FL	12	Nurse Practitioner	S	Paroxetine Hcl	Paroxetine Hcl	27	27	810	194.9			0	0	0	0	#
1629221692	Moss	Tracy	Lebanon	TN	47	Nurse Practitioner	S	Paroxetine Hcl	Paroxetine Hcl	20	20	600	196.72		#					*
1629224159	Alfonso	Jillian	Bronx	NY	36	Family Practice	S	Paroxetine Hcl	Paroxetine Hcl	14	42	1260	171.47		#					*
1629226089	Abdo	Nabil	Munster	IN	18	Internal Medicine	S	Paroxetine Hcl	Paroxetine Hcl	31	75	2234	521.18		#					*
1629227632	Carreras Hernandez	Josely	San Juan	PR	72	Internal Medicine	S	Paroxetine Hcl	Paroxetine Hcl	16	16	480	80.06			0	0	0	0	#
1629228762	Williams	Amanda	Findlay	OH	39	Physician Assistant	S	Paroxetine Hcl	Paroxetine Hcl	22	40	1200	210.85		#					*
1629229745	Okeani	Anthonia	Ontario	CA	6	Nurse Practitioner	S	Paroxetine Hcl	Paroxetine Hcl	12	12	355	126.37			12	12	126.37	355	*
1629230149	Hauser	Charlene	Grass Valley	CA	6	Family Practice	S	Paroxetine Hcl	Paroxetine Hcl	16	24	720	357.51		#					*
1629230263	Musick	Kerry	Mooresville	NC	37	Psychiatry	S	Paroxetine Hcl	Paroxetine Hcl	39	59	1745	538.33			13	17	188.59	510	*
1629230396	Freeman	William	Conway	AR	5	Family Practice	S	Paroxetine Hcl	Paroxetine Hcl	18	38	1124	259.89			18	38	259.89	1124	*
1629230495	Mcgowan	Jaclyn	San Francisco	CA	6	Hospitalist	S	Paroxetine Hcl	Paroxetine Hcl	28	28	808	356.68			28	28	356.68	808	*
1629230768	Luckey	John	Sterling	IL	17	Family Practice	S	Paroxetine Hcl	Paroxetine Hcl	36	64.2	1887	491.89			36	64.2	491.89	1887	*
1629232715	Dillon	Mayra	National City	CA	6	Family Practice	S	Paroxetine Hcl	Paroxetine Hcl	38	62	1841	768.97		#					*
1629234034	Blum	Kristy	Ashville	OH	39	Family Practice	S	Paroxetine Hcl	Paroxetine Hcl	15	45	1350	329.72		*					*
1629234968	Shearer	Amanda	Tallahassee	FL	12	Family Practice	S	Paroxetine Hcl	Paroxetine Hcl	17	45	1298	428.34			17	45	428.34	1298	*
1629235486	Ene	Theodor	Providence	RI	44	Psychiatry	S	Paroxetine Hcl	Paroxetine Hcl	23	31	930	375.06		*					*
1629236377	Kurish	Adam	Portsmouth	NH	33	Internal Medicine	S	Paroxetine Hcl	Paroxetine Hcl	32	62	1831	654.28			32	62	654.28	1831	*
1629236393	Oller	Beth	Plainville	KS	20	Family Practice	S	Paroxetine Hcl	Paroxetine Hcl	11	33	990	88.14		*					*
1629236849	Kaplan	Stephen	Plymouth	MA	25	Internal Medicine	S	Paroxetine Hcl	Paroxetine Hcl	32	82	2460	386.53			32	82	386.53	2460	*
1629237136	Fundo	Fjona	Little Ferry	NJ	34	Internal Medicine	S	Paroxetine Hcl	Paroxetine Hcl	16	16	480	156.82		*					*
1629237235	Eiss	Brian	New York	NY	36	Geriatric Medicine	S	Paroxetine Hcl	Paroxetine Hcl	13	31	878	342.31			13	31	342.31	878	*
1629237789	Small	Gregory	Timonium	MD	24	Internal Medicine	S	Paroxetine Hcl	Paroxetine Hcl	28	62.2	1866	255.59			17	51	157.94	1530	*
1629239959	Cox	Brandon	Moneta	VA	51	Family Practice	S	Paroxetine Hcl	Paroxetine Hcl	26	52	1560	384.94		#					*
1629241500	Keyes	Andrew	San Diego	CA	6	Psychiatry	S	Paroxetine Hcl	Paroxetine Hcl	19	19.4	578	225.79		#					*
1629241625	Williams	Ann	Stamford	CT	9	Family Practice	S	Paroxetine Hcl	Paroxetine Hcl	20	52	1560	248.76			20	52	248.76	1560	*
1629242730	Armstrong	Alexandra	Warrenton	OR	41	Internal Medicine	S	Paroxetine Hcl	Paroxetine Hcl	14	20	600	61.24		*					*
1629243480	Cecil	Hannah	Griffin	GA	13	Nurse Practitioner	S	Paroxetine Hcl	Paroxetine Hcl	29	48	1440	451.38		#					*
1629243878	El Sayyad	Mohammad	Maumee	OH	39	Family Practice	S	Paroxetine Hcl	Paroxetine Hcl	11	33	990	246.73			11	33	246.73	990	*
1629244405	Khanna	Anita	Denver	CO	8	Psychiatry & Neurology	T	Paroxetine Hcl	Paroxetine Hcl	12	12	360	202.78			0	0	0	0	#
1629245287	Trivedi	Sunita	Worcester	MA	25	Internal Medicine	S	Paroxetine Hcl	Paroxetine Hcl	16	30	900	163.11			16	30	163.11	900	*
1629245634	Qualls	Benita	Lebanon	TN	47	Physician Assistant	S	Paroxetine Hcl	Paroxetine Hcl	19	51	1524	322.87		#					*
1629248588	Akhtar	Naeem	Lexington	KY	21	Psychiatry	S	Paroxetine Hcl	Paroxetine Hcl	66	70.5	2115	402.93		*					*
1629248927	Katuin	Sharon	Nashville	TN	47	Family Practice	S	Paroxetine Er	Paroxetine Hcl	13	13	390	1452.87			13	13	1452.87	390	*
1629248927	Katuin	Sharon	Nashville	TN	47	Family Practice	S	Paroxetine Hcl	Paroxetine Hcl	12	34	1020	320.46			12	34	320.46	1020	*
1629250246	Strubbe	Rebecca	Southbury	CT	9	Physician Assistant	S	Paroxetine Hcl	Paroxetine Hcl	43	43.2	1219	341.97	11		43	43.2	341.97	1219		11
1629251327	Turner	Nancy	Ardmore	TN	47	Internal Medicine	S	Paroxetine Hcl	Paroxetine Hcl	52	74	2220	572			52	74	572	2220	*
1629252358	Amsel	Shaindel	Jersey City	NJ	34	Physician Assistant	S	Paroxetine Er	Paroxetine Hcl	13	13	364	1635.04			13	13	1635.04	364	*
1629253430	Syed	Farhana	Hanover	MD	24	General Practice	S	Paroxetine Hcl	Paroxetine Hcl	15	15	392	301.06			15	15	301.06	392	*
1629254685	Rubin	Sharon	Durham	NC	37	Internal Medicine	S	Paroxetine Hcl	Paroxetine Hcl	39	95	2850	627.44	12	#					#
1629257142	Varner	Blaine	Sumter	SC	45	Physician Assistant	S	Paroxetine Hcl	Paroxetine Hcl	19	56	1680	524.8			19	56	524.8	1680	*
1629258132	Campagna-Gibson	Mary	Kenosha	WI	55	Neurology	S	Paroxetine Hcl	Paroxetine Hcl	15	37	1110	256.48			15	37	256.48	1110	*
1629259296	Briskin	Anzhelika	Brooklyn	NY	36	Physician Assistant	S	Paroxetine Hcl	Paroxetine Hcl	14	14	420	33.67			14	14	33.67	420	*
1629259478	O'bryan	Gerald	Houma	LA	22	Internal Medicine	S	Paroxetine Hcl	Paroxetine Hcl	22	62	1860	840.25			11	31	438.01	930	*
1629262076	Nagornaia	Tatyana	Staten Island	NY	36	Psychiatry	S	Paroxetine Hcl	Paroxetine Hcl	41	51	1505	282.85			20	20	85.02	575	*
1629264049	Sharma	Vinod	San Pablo	CA	6	Psychiatry	S	Paroxetine Hcl	Paroxetine Hcl	25	37.2	1096	174.69		*					*
1629266077	Mejia	Alejandro	Biddeford	ME	23	Physician Assistant	S	Paroxetine Hcl	Paroxetine Hcl	17	50.1	1502	324.96		#					*
1629266937	Colby	Craig	Greensboro	GA	13	Family Practice	S	Paroxetine Hcl	Paroxetine Hcl	40	88	2640	763.64			28	52	463.76	1560	*
1629267141	Aylor	Arden	Talladega	AL	1	Family Practice	S	Paroxetine Er	Paroxetine Hcl	13	13	390	985.73			13	13	985.73	390	*
1629267141	Aylor	Arden	Talladega	AL	1	Family Practice	S	Paroxetine Hcl	Paroxetine Hcl	42	90	2700	637.94			19	25	142.49	750	*
1629267596	Moguel-Cobos	Guillermo	Phoenix	AZ	4	Nephrology	S	Paroxetine Hcl	Paroxetine Hcl	51	88.2	2645	939.3			31	60.2	504.3	1805	*
1629268016	Stortz	Paul	Bolivar	MO	29	Family Practice	S	Paroxetine Hcl	Paroxetine Hcl	38	78	2340	306.78			19	45	207.2	1350	*
1629268750	Park	Grace	Santa Barbara	CA	6	Internal Medicine	S	Paroxetine Hcl	Paroxetine Hcl	12	34	1020	255.54			12	34	255.54	1020	*
1629269972	Basani	Shailesh	Atlanta	GA	13	Internal Medicine	S	Paroxetine Hcl	Paroxetine Hcl	20	35	1050	273.54		#					*
1629270194	Lake	John	Cape Girardeau	MO	29	Psychiatry	S	Paroxetine Hcl	Paroxetine Hcl	12	36	1080	120.56			12	36	120.56	1080	*
1629270459	Dehaan	Elliot	New York	NY	36	Internal Medicine	S	Paroxetine Hcl	Paroxetine Hcl	12	12	360	266.84			0	0	0	0	#
1629272059	Derenzo	Timothy	Albany	NY	36	Family Practice	S	Paroxetine Hcl	Paroxetine Hcl	21	39	1170	498.01		#					*
1629272331	Rhynes	Antoinette	Duncan	SC	45	Family Practice	S	Paroxetine Hcl	Paroxetine Hcl	36	80	2400	610.04			20	56	513.18	1680	*
1629272810	Korni	Roopa	Rochester	NY	36	Family Practice	S	Paroxetine Hcl	Paroxetine Hcl	11	33	990	496.88		*					*
1629272901	Strader	Jane	Flatwoods	KY	21	Family Practice	S	Paroxetine Hcl	Paroxetine Hcl	50	66	1911	876.35			50	66	876.35	1911	*
1629273222	Lindsay	Jamie	Peru	IN	18	Family Practice	S	Paroxetine Hcl	Paroxetine Hcl	28	54	1613	301.73			28	54	301.73	1613	*
1629273651	Vierra	Heather	Sacramento	CA	6	Internal Medicine	S	Paroxetine Hcl	Paroxetine Hcl	16	24	720	364.53			16	24	364.53	720	*
1629274196	Mcmurphy	Linda	Cherokee	OK	40	Internal Medicine	S	Paroxetine Hcl	Paroxetine Hcl	13	31	930	86.81			13	31	86.81	930	*
1629274295	Rana	Setal	Dallas	TX	48	Family Practice	S	Paroxetine Hcl	Paroxetine Hcl	11	31	930	201.47		*					*
1629276662	Pena-Gonzalez	Arlene	Oakland Park	FL	12	Psychiatry & Neurology	T	Paroxetine Hcl	Paroxetine Hcl	14	14	420	74.9		#					*
1629276746	White	Christian	Stratford	NJ	34	Psychiatry	S	Paroxetine Hcl	Paroxetine Hcl	17	35	1036	205.05		#					*
1629276803	Ghandour	Abdulraouf	Sutton	MA	25	Family Practice	S	Paroxetine Hcl	Paroxetine Hcl	12	36	1080	406.6		*					*
1629277389	Reed	Darren	Lafayette	IN	18	Family Practice	S	Paroxetine Hcl	Paroxetine Hcl	24	66	1980	844.33			11	27	141.24	810	*
1629277454	Delgado	Fabian	Fall River	MA	25	Internal Medicine	S	Paroxetine Hcl	Paroxetine Hcl	37	37	1017	452.79		#					*
1629278304	Taylor	Donald	Los Angeles	CA	6	Nurse Practitioner	S	Paroxetine Hcl	Paroxetine Hcl	33	33	990	155.44			11	11	63.21	330	*
1629279120	Awan	Hasan	Baltimore	MD	24	Internal Medicine	S	Paroxetine Hcl	Paroxetine Hcl	22	36	1038	480.28		#					*
1629279344	Bisht	Ajay	Mount Dora	FL	12	Internal Medicine	S	Paroxetine Hcl	Paroxetine Hcl	23	57	1710	324.32		#					*
1629279500	Beeley	Lucas	Dublin	OH	39	Family Practice	S	Paroxetine Hcl	Paroxetine Hcl	23	27	810	237.67		#					*
1629279567	O'hara	Edward	Tuckerton	NJ	34	Internal Medicine	S	Paroxetine Hcl	Paroxetine Hcl	17	51	1530	466.21		#					*
1629280326	Starr	Hillary	Monroe	WA	53	Family Practice	S	Paroxetine Hcl	Paroxetine Hcl	20	40	1200	648.05			20	40	648.05	1200	*
1629280441	Khan	Fatima	Pearland	TX	48	Internal Medicine	S	Paroxetine Hcl	Paroxetine Hcl	11	31	920	242.05			11	31	242.05	920	*
1629281761	Chandran	Manoj	Louisville	KY	21	Psychiatry	S	Paroxetine Hcl	Paroxetine Hcl	14	14.3	429	142.91			0	0	0	0	#
1629282264	Bruney	Francisca	Millersville	MD	24	Family Practice	S	Paroxetine Hcl	Paroxetine Hcl	28	80	2400	515.24		#					*
1629284211	Pico	Mark	Flagstaff	AZ	4	Internal Medicine	S	Paroxetine Hcl	Paroxetine Hcl	23	69	2070	321.71			23	69	321.71	2070	*
1629284831	Hornick	John	West Chester	PA	42	Family Practice	S	Paroxetine Hcl	Paroxetine Hcl	36	62.8	1743	541.71			24	50.8	297.68	1483	*
1629285416	Kolanko	Przemyslaw	Tampa	FL	12	Family Practice	S	Paroxetine Hcl	Paroxetine Hcl	16	48	1440	575.5		#					*
1629285531	Regmi	Suman	Richfield	NC	37	Family Practice	S	Paroxetine Hcl	Paroxetine Hcl	14	40	1200	456.18			14	40	456.18	1200	*
1629286141	Marsteller	Catherine	Richmond	IN	18	Internal Medicine	S	Paroxetine Hcl	Paroxetine Hcl	24	34	1017	155.82		#					*
1629287479	Carey	Matthew	Lawrence	KS	20	Psychiatry	S	Paroxetine Hcl	Paroxetine Hcl	53	61.4	1783	458.15			25	33.1	173.57	969	*
1629289897	Burns	Tiffany	Houston	TX	48	Family Practice	S	Paroxetine Hcl	Paroxetine Hcl	11	29	870	346.48			11	29	346.48	870	*
1629290440	Geier	Allison	Watertown	SD	46	Family Practice	S	Paroxetine Hcl	Paroxetine Hcl	18	52	1560	277.12			18	52	277.12	1560	*
1629290457	Horn	Jessica	Watertown	SD	46	Family Practice	S	Paroxetine Hcl	Paroxetine Hcl	46	104	3063	535.06			46	104	535.06	3063	*
1629290457	Horn	Jessica	Watertown	SD	46	Family Practice	S	Paroxetine Mesylate	Paroxetine Mesylate	12	12	360	1905.81			12	12	1905.81	360	*
1629291935	Bell	Debra	Hanover	PA	42	Family Practice	S	Paroxetine Hcl	Paroxetine Hcl	41	47	1410	592.28			16	20	247.01	600	*
1629293204	Doumanian	Leo	Los Angeles	CA	6	Urology	S	Paroxetine Hcl	Paroxetine Hcl	17	17	510	120.85		#					*
1629293220	Carazo	Elizabeth	Philadelphia	PA	42	Internal Medicine	S	Paroxetine Hcl	Paroxetine Hcl	22	27.2	732	58.71		#					*
1629295571	Kao	Wei	Ronkonkoma	NY	36	Internal Medicine	S	Paroxetine Hcl	Paroxetine Hcl	60	113	3320	1567.19	20	#					#
1629296223	Iqbal	Amjad	Poughkeepsie	NY	36	Internal Medicine	S	Paroxetine Hcl	Paroxetine Hcl	37	37	1110	928.1			37	37	928.1	1110	*
1629296298	Owens	Matthew	Lima	OH	39	Physical Medicine and Rehabilitation	S	Paroxetine Hcl	Paroxetine Hcl	12	12	360	211.89			0	0	0	0	#
1629298872	Gottschalk	Bernard	Wilmington	NC	37	Internal Medicine	S	Paroxetine Hcl	Paroxetine Hcl	12	12	345	194.64		*					*
1629300710	Curry	Sheila	Campbellsville	KY	21	Nurse Practitioner	S	Paroxetine Hcl	Paroxetine Hcl	37	45	1350	296.35			18	24	187.13	720	*
1629301106	Sluder	Vanessa	Hernando	MS	28	Nurse Practitioner	S	Paroxetine Hcl	Paroxetine Hcl	25	73	2190	335.95			25	73	335.95	2190	*
1629301718	Jacobs	Rena	Durham	CT	9	Physician Assistant	S	Paroxetine Hcl	Paroxetine Hcl	42	72	2160	643.93			31	55	438.92	1650	*
1629302229	Iglesias	Debra	Goodyear	AZ	4	Nurse Practitioner	S	Paroxetine Hcl	Paroxetine Hcl	16	20	600	143.44		*					*
1629304050	Harpe	Karisa	Newnan	GA	13	Certified Clinical Nurse Specialist	S	Paroxetine Hcl	Paroxetine Hcl	57	70	2100	727.81			19	31	372.87	930	*
1629306139	Wigfall	Marshall	Midlothian	VA	51	Nurse Practitioner	S	Paroxetine Hcl	Paroxetine Hcl	11	15.1	451	179.01			0	0	0	0	#
1629307277	Lewis	Brian	Stockbridge	GA	13	Family Practice	S	Paroxetine Hcl	Paroxetine Hcl	15	43	1290	228.95		*					*
1629308135	Khan	Omar	Inglewood	CA	6	Nurse Practitioner	S	Paroxetine Hcl	Paroxetine Hcl	42	46	1380	291.27			11	11	61.42	330	*
1629308424	Tripp	Teejay	Gilbert	AZ	4	Psychiatry	S	Paroxetine Hcl	Paroxetine Hcl	11	15	450	188.99		*					*
1629308630	Win	Thandar	Harris	NY	36	Psychiatry & Neurology	T	Paroxetine Hcl	Paroxetine Hcl	45	45	1350	361.26			15	15	98.62	450	*
1629310453	Counsell	Laura	Plainfield	IN	18	Family Practice	S	Paroxetine Hcl	Paroxetine Hcl	14	32	960	320.65		#					*
1629311311	Westrick	Danielle	Glandorf	OH	39	Family Practice	S	Paroxetine Hcl	Paroxetine Hcl	33	83	2490	414.45		#					*
1629311840	Shukhman	Michelle	Tarzana	CA	6	Internal Medicine	S	Paroxetine Hcl	Paroxetine Hcl	13	13	390	44.1			13	13	44.1	390	*
1629318324	Blair	Heather	Clintwood	VA	51	Nurse Practitioner	S	Paroxetine Hcl	Paroxetine Hcl	61	67	2010	577.89			30	32	266.23	960	*
1629321146	Crumpton	Stephanie	Danville	VA	51	Nurse Practitioner	S	Paroxetine Hcl	Paroxetine Hcl	13	29	870	101.17			13	29	101.17	870	*
1629321906	Gribbins	Ashley	Fort Thomas	KY	21	Nurse Practitioner	S	Paroxetine Hcl	Paroxetine Hcl	12	12	360	113.85			12	12	113.85	360	*
1629323753	Perkins	Amy	Bloomington	MN	27	Nurse Practitioner	S	Paroxetine Hcl	Paroxetine Hcl	19	39	1147	403.91			19	39	403.91	1147	*
1629324843	Lee	Sylvia	Liverpool	NY	36	Family Practice	S	Paroxetine Hcl	Paroxetine Hcl	29	72	2160	701.19			11	30	334.02	900	*
1629325295	Snyder	Daniel	Butler	PA	42	Nurse Practitioner	S	Paroxetine Hcl	Paroxetine Hcl	57	64	1856	778.23	11	*					*
1629325519	Beall	Wendy	Grantsville	WV	54	Nurse Practitioner	S	Paroxetine Hcl	Paroxetine Hcl	22	66	1980	438.27		#					*
1629326293	Sylvia	Gregory	Crystal River	FL	12	Physician Assistant	S	Paroxetine Hcl	Paroxetine Hcl	57	135	4050	718.58	21		37	89	372.63	2670	#
1629326970	Frederick	Murielle	Brooklyn	NY	36	Nurse Practitioner	S	Paroxetine Hcl	Paroxetine Hcl	11	21	630	37.99			11	21	37.99	630	*
1629329537	Carpenter	Stephanie	Lewiston	ID	16	Nurse Practitioner	S	Paroxetine Hcl	Paroxetine Hcl	96	96	2824	618.59			38	38	268.1	1140	*
1629330071	Gatwood	Isaac	Bristow	IN	18	Family Practice	S	Paroxetine Hcl	Paroxetine Hcl	34	66	1980	430.68		#					*
1629331236	Alosachie	Ramy	Wyandotte	MI	26	Internal Medicine	S	Paroxetine Hcl	Paroxetine Hcl	13	25	697	183.15		#					*
1629331616	Burke	Johanna	Somerville	MA	25	Psychiatry	S	Paroxetine Hcl	Paroxetine Hcl	23	23	690	300.62			0	0	0	0	#
1629331848	Stukenholtz	Megan	Adel	IA	19	Nurse Practitioner	S	Paroxetine Hcl	Paroxetine Hcl	43	46	1348	603.04			18	21	88.79	598	*
1629332382	Prior	Matthew	Chesterfield	MI	26	Family Practice	S	Paroxetine Hcl	Paroxetine Hcl	29	77	2310	349.29			29	77	349.29	2310	*
1629332911	Chestnut	Ledy	Myrtle Beach	SC	45	Physician Assistant	S	Paroxetine Hcl	Paroxetine Hcl	37	111	3330	959.52	11		37	111	959.52	3330		11
1629332952	Newton	Timothy	Durant	OK	40	Family Practice	S	Paroxetine Hcl	Paroxetine Hcl	14	33	990	68.49			14	33	68.49	990	*
1629333919	Haig	Sawyer	Santa Barbara	CA	6	Internal Medicine	S	Paroxetine Hcl	Paroxetine Hcl	13	39	1170	233.52			13	39	233.52	1170	*
1629335781	Angeles	Dexter	Brooklyn	NY	36	Internal Medicine	S	Paroxetine Hcl	Paroxetine Hcl	11	27	810	188.94		*					*
1629336078	Brixey	Jonathan	Russellville	AR	5	Internal Medicine	S	Paroxetine Hcl	Paroxetine Hcl	12	18	540	119.59		*					*
1629338231	Rose	Victoria	Rio Grande	NJ	34	Family Practice	S	Paroxetine Hcl	Paroxetine Hcl	12	32	960	213.04			12	32	213.04	960	*
1629339692	Eberhard	Joshua	St Petersburg	FL	12	Internal Medicine	S	Paroxetine Hcl	Paroxetine Hcl	21	61	1830	634.28		#					*
1629341862	Davis	Kimberly	Baxley	GA	13	Nurse Practitioner	S	Paroxetine Hcl	Paroxetine Hcl	14	26	780	349.83		*					*
1629342613	Mukherjee	Amrita	Orlando	FL	12	Family Practice	S	Paroxetine Hcl	Paroxetine Hcl	11	11	330	138.43		*					*
1629342910	Gunther	Melissa	Salisbury	MD	24	Physician Assistant	S	Paroxetine Hcl	Paroxetine Hcl	36	58	1650	691.71		#					*
1629342951	Darden	Kelly	Beaumont	TX	48	Nurse Practitioner	S	Paroxetine Hcl	Paroxetine Hcl	12	34	1020	152.6			12	34	152.6	1020	*
1629343959	Bordelon	Ashley	New Roads	LA	22	Internal Medicine	S	Paroxetine Hcl	Paroxetine Hcl	27	70	2100	428.72			27	70	428.72	2100	*
1629345087	Novak	Dena	Monroe	LA	22	Nurse Practitioner	S	Paroxetine Hcl	Paroxetine Hcl	15	31	930	456.97		#					*
1629345392	Brandon	Teresa	Cape Girardeau	MO	29	Nurse Practitioner	S	Paroxetine Hcl	Paroxetine Hcl	13	29	870	136.4		#					*
1629345848	Al-Raie	Mohammad	Albuquerque	NM	35	Physician Assistant	S	Paroxetine Hcl	Paroxetine Hcl	13	21	630	340.19			13	21	340.19	630	*
1629346408	Ahmad	Asima	Ephrata	PA	42	Family Practice	S	Paroxetine Hcl	Paroxetine Hcl	16	22	660	207.18		*					*
1629348966	Gitte	Sara	Summerfield	FL	12	Geriatric Medicine	S	Paroxetine Hcl	Paroxetine Hcl	117	335	10050	2717.46	33	#					#
1629350269	Cole	Jonathan	Mason	OH	39	Psychiatry	S	Paroxetine Hcl	Paroxetine Hcl	11	11	330	86.72			11	11	86.72	330	*
1629351176	Held	Karen	York	PA	42	Nurse Practitioner	S	Paroxetine Hcl	Paroxetine Hcl	34	75.1	2254	487.94			18	36	147.86	1080	*
1629354683	Becker	Andrew	Pullman	WA	53	Physician Assistant	S	Paroxetine Hcl	Paroxetine Hcl	34	48	1414	451.56		*					*
1629355516	Thompson	Christina	Bowling Green	KY	21	Nurse Practitioner	S	Paroxetine Hcl	Paroxetine Hcl	12	12	337	178.17		*					*
1629357272	Connors	Crystal	Uniontown	PA	42	Nurse Practitioner	S	Paroxetine Hcl	Paroxetine Hcl	12	22	660	183.47			12	22	183.47	660	*
1629358734	Goheen	Katharine	Martinez	CA	6	Family Practice	S	Paroxetine Hcl	Paroxetine Hcl	15	45	1350	226.63			15	45	226.63	1350	*
1629359260	Mckinney	Paula	Paris	TX	48	Nurse Practitioner	S	Paroxetine Hcl	Paroxetine Hcl	29	37	1110	286.27			15	23	204.31	690	*
1629360342	Sides	Avery	Hot Springs	SD	46	Emergency Medicine	S	Paroxetine Hcl	Paroxetine Hcl	18	38	1140	128.79			18	38	128.79	1140	*
1629362397	Hatton	Jonathan	Whitesburg	KY	21	Family Practice	S	Paroxetine Hcl	Paroxetine Hcl	49	67	2010	522.98			30	44	337.6	1320	*
1629363007	Singh	Jyotsana	Sewell	NJ	34	Family Practice	S	Paroxetine Hcl	Paroxetine Hcl	30	68	2040	467.22		#					*
1629363619	Hurst	Adrian	Charlotte	NC	37	Internal Medicine	S	Paroxetine Hcl	Paroxetine Hcl	11	11	330	126.07			0	0	0	0	#
1629365051	Stubblefield	Lindsay	Tazewell	TN	47	Nurse Practitioner	S	Paroxetine Hcl	Paroxetine Hcl	35	55	1650	758.65			18	34	456.29	1020	*
1629365358	Bayles	Joanna	Jackson	MS	28	Family Practice	S	Paroxetine Hcl	Paroxetine Hcl	26	58	1731	309.79	11		13	37	193.16	1101	*
1629365572	Kraft	Joel	Grove	OK	40	Family Practice	S	Paroxetine Hcl	Paroxetine Hcl	23	63	1890	440.75		#					*
1629365598	Eren	Kathryn	Wenatchee	WA	53	Family Practice	S	Paroxetine Hcl	Paroxetine Hcl	13	36	1080	210.07			13	36	210.07	1080	*
1629365911	Simangan	Norleen	Everett	WA	53	Psychiatry	S	Paroxetine Hcl	Paroxetine Hcl	13	13	390	151.75		*					*
1629366463	Marcino	Melissa	Steubenville	OH	39	Nurse Practitioner	S	Paroxetine Hcl	Paroxetine Hcl	11	11	330	43.17		*					*
1629366828	Sacca	Nicole	Pittsburgh	PA	42	Internal Medicine	S	Paroxetine Hcl	Paroxetine Hcl	13	19	570	220.25			13	19	220.25	570	*
1629367602	Ogidan	Patrick	Shenandoah	TX	48	Internal Medicine	S	Paroxetine Hcl	Paroxetine Hcl	33	79	2370	596.18		#					*
1629367727	Shtymak	Anna	Nebo	NC	37	Physician Assistant	S	Paroxetine Hcl	Paroxetine Hcl	19	33	990	219.94		*					*
1629367933	Yarbrough	Craig	Winston Salem	NC	37	Family Practice	S	Paroxetine Hcl	Paroxetine Hcl	11	29	870	130.62			11	29	130.62	870	*
1629368774	Chong	Cheryl	Saint Helena	CA	6	Family Practice	S	Paroxetine Hcl	Paroxetine Hcl	11	13	390	41.76			11	13	41.76	390	*
1629370291	Boggs	Amy	Norman	OK	40	Nurse Practitioner	S	Paroxetine Hcl	Paroxetine Hcl	30	38.9	1156	319.13		*					*
1629371463	Jeon	Eunjeong	New York	NY	36	Nurse Practitioner	S	Paroxetine Hcl	Paroxetine Hcl	18	18	300	194.33		#					*
1629372800	Duncan	Cameron	Reno	NV	32	Nurse Practitioner	S	Paroxetine Hcl	Paroxetine Hcl	35	56	1680	351.64			0	0	0	0	#
1629377015	Engel	Bethany	Muncy	PA	42	Physician Assistant	S	Paroxetine Hcl	Paroxetine Hcl	36	58	1712	310.61			25	47	245.03	1382	*
1629377379	Mercado	Christopher	Las Vegas	NV	32	Family Practice	S	Paroxetine Hcl	Paroxetine Hcl	46	112	3360	816.39	11		28	84	580.45	2520	*
1629378823	Childers	Ashley	Virginia Beach	VA	51	Physician Assistant	S	Paroxetine Hcl	Paroxetine Hcl	12	34	1020	227.72			12	34	227.72	1020	*
1629380209	Kalabacas	Erika	Bethpage	NY	36	Family Practice	S	Paroxetine Hcl	Paroxetine Hcl	20	60	1800	183.81			20	60	183.81	1800	*
1629381363	Mehta	Dharmesh	Mayfield Village	OH	39	Internal Medicine	S	Paroxetine Hcl	Paroxetine Hcl	11	11	294	198.73		*					*
1629381926	Hicks	Rosalynd	Reseda	CA	6	Internal Medicine	S	Paroxetine Hcl	Paroxetine Hcl	25	25.2	730	948.89			25	25.2	948.89	730	*
1629382296	Jones	Rachel	Los Angeles	CA	6	Nurse Practitioner	S	Paroxetine Hcl	Paroxetine Hcl	11	33	990	307.2		*					*
1629383344	Blinder	Alla	Citrus Heights	CA	6	Internal Medicine	S	Paroxetine Hcl	Paroxetine Hcl	55	109	3175	845.35	11	#					*
1629384136	Jalil	Yousaf	Saint Charles	MO	29	Internal Medicine	S	Paroxetine Hcl	Paroxetine Hcl	14	33.5	1006	133.06			14	33.5	133.06	1006	*
1629384284	Rach	Leslie	Glendale	AZ	4	Nurse Practitioner	S	Paroxetine Hcl	Paroxetine Hcl	11	33	990	201.69			11	33	201.69	990	*
1629385315	Aigbe Lebarty	Nosa	Schenectady	NY	36	Family Practice	S	Paroxetine Hcl	Paroxetine Hcl	11	11	330	136.29			11	11	136.29	330	*
1629385463	Odom	Laura	Newberry	SC	45	Nurse Practitioner	S	Paroxetine Hcl	Paroxetine Hcl	17	17	494	186.19			17	17	186.19	494	*
1629387972	Jones	Catherine	Benton	KY	21	Nurse Practitioner	S	Paroxetine Hcl	Paroxetine Hcl	11	30	900	132.9		*					*
1629391883	Dykes	Kimberly	Marianna	FL	12	Nurse Practitioner	S	Paroxetine Hcl	Paroxetine Hcl	13	35	1050	147.17			13	35	147.17	1050	*
1629392469	Allen	J	Eureka	NV	32	Physician Assistant	S	Paroxetine Hcl	Paroxetine Hcl	13	39	1170	244.1			13	39	244.1	1170	*
1629393418	Gottfried	Sarah	Revere	MA	25	Internal Medicine	S	Paroxetine Hcl	Paroxetine Hcl	14	24	720	184.14		*					*
1629395355	Bassing	Mary	La Crosse	WI	55	Geriatric Medicine	S	Paroxetine Hcl	Paroxetine Hcl	19	35	1042	329.9			19	35	329.9	1042	*
1629395793	Lindower	Julia	Sebring	FL	12	Nurse Practitioner	S	Paroxetine Hcl	Paroxetine Hcl	22	66	1980	624.19		#					*
1629395827	Belisle	Jacqueline	Largo	FL	12	Nurse Practitioner	S	Paroxetine Hcl	Paroxetine Hcl	13	37	1110	246.53		*					*
1629395868	Mathew	Annamma	Chicago	IL	17	Nurse Practitioner	S	Paroxetine Hcl	Paroxetine Hcl	16	36	1080	342.17		#					*
1629396551	Lasota	Ryan	Emporia	KS	20	Family Practice	S	Paroxetine Hcl	Paroxetine Hcl	12	12	360	115.89			0	0	0	0	#
1629398268	Caldwell	Charles	Nashville	AR	5	Family Practice	S	Paroxetine Hcl	Paroxetine Hcl	42	52	1542	167.87		#					*
1629398276	Mcalister	Michael	Russellville	AR	5	Family Practice	S	Paroxetine Hcl	Paroxetine Hcl	32	74	2220	591.29			16	30	168.11	900	*
1629398987	Allen	Nathan	Leon	IA	19	Family Practice	S	Paroxetine Hcl	Paroxetine Hcl	20	34	1020	79.23		#					*
1629399399	Morker	Divyesh	Belvidere	IL	17	Family Practice	S	Paroxetine Hcl	Paroxetine Hcl	40	100	3000	435.35	13	#					#
1629399563	Devera	Diana	Napa	CA	6	Internal Medicine	S	Paroxetine Hcl	Paroxetine Hcl	11	31	930	278.03			11	31	278.03	930	*
1629400064	Eaton	Laura	Bristol	TN	47	Nurse Practitioner	S	Paroxetine Hcl	Paroxetine Hcl	24	24	669	313.16		#					*
1629403738	Tedder	Michael	Harriman	TN	47	Nurse Practitioner	S	Paroxetine Hcl	Paroxetine Hcl	17	25	750	426.96			17	25	426.96	750	*
1629405089	Turski	Shelly	Toledo	OH	39	Nurse Practitioner	S	Paroxetine Hcl	Paroxetine Hcl	16	36	1080	336.9		*					*
1629405303	Tran	Daisy	Philadelphia	PA	42	Nurse Practitioner	S	Paroxetine Hcl	Paroxetine Hcl	19	19	532	546.53			19	19	546.53	532	*
1629405691	Anderson	Sarah	La Jolla	CA	6	Nurse Practitioner	S	Paroxetine Hcl	Paroxetine Hcl	13	17	468	305.96			13	17	305.96	468	*
1629406137	Huysman	Kaitlyn	Oneida	NY	36	Physician Assistant	S	Paroxetine Hcl	Paroxetine Hcl	12	32	960	92.93		*					*
1629408497	Bennett	Sherilyn	Waldron	AR	5	Nurse Practitioner	S	Paroxetine Hcl	Paroxetine Hcl	68	127	3710	933.45	16		23	51	348.49	1450	*
1629408687	Nelson	Danielle	Fridley	MN	27	Physician Assistant	S	Paroxetine Hcl	Paroxetine Hcl	11	30	877	160.98			11	30	160.98	877	*
1629411095	Stone	Joshua	Greeneville	TN	47	Physician Assistant	S	Paroxetine Hcl	Paroxetine Hcl	25	59	1770	797.16			14	30	507.64	900	*
1629412002	Henry	Christina	Henderson	NV	32	Family Practice	S	Paroxetine Hcl	Paroxetine Hcl	20	39.3	1180	302.3		#					*
1629413091	Dickenson	Mordecia	Bartlett	TN	47	Nurse Practitioner	S	Paroxetine Hcl	Paroxetine Hcl	16	46	1380	238.76		#					*
1629413372	Taich	Liliana	Bronx	NY	36	Family Practice	S	Paroxetine Hcl	Paroxetine Hcl	16	24	720	111.51			16	24	111.51	720	*
1629413521	Haddad	Rami	Loma Linda	CA	6	Family Practice	S	Paroxetine Hcl	Paroxetine Hcl	19	51	1530	408.12			19	51	408.12	1530	*
1629414354	Benton	Janice	Batesville	AR	5	Nurse Practitioner	S	Paroxetine Hcl	Paroxetine Hcl	25	42	1260	456.14		#					*
1629414412	Friedman	Timothy	Jackson	MI	26	Family Practice	S	Paroxetine Hcl	Paroxetine Hcl	17	51	1530	310.23		#					*
1629415484	Tinker	Elyse	Norwalk	OH	39	Family Practice	S	Paroxetine Hcl	Paroxetine Hcl	22	34	1020	303.62			11	23	89.6	690	*
1629416144	Skeens	Matthew	Cedar Falls	IA	19	Family Practice	S	Paroxetine Hcl	Paroxetine Hcl	13	37	1110	135.25			13	37	135.25	1110	*
1629417126	Yohn	Brandon	Indianapolis	IN	18	Family Practice	S	Paroxetine Hcl	Paroxetine Hcl	24	58	1740	320.82		#					*
1629418215	Ryan	Kathryn	Anchorage	AK	2	Family Practice	S	Paroxetine Hcl	Paroxetine Hcl	35	51	1098	412.85			35	51	412.85	1098	*
1629418850	Khan	Nidah	Pittsfield	MA	25	Internal Medicine	S	Paroxetine Hcl	Paroxetine Hcl	18	30	900	155.71			18	30	155.71	900	*
1629419320	Stuart	Jennifer	St Petersburg	FL	12	Family Practice	S	Paroxetine Hcl	Paroxetine Hcl	25	45	1350	515.59			25	45	515.59	1350	*
1629424429	Farthing	Kevin	Prestonsburg	KY	21	Family Practice	S	Paroxetine Hcl	Paroxetine Hcl	19	31	930	149.21		*					*
1629425467	Guthmiller	Jennalie	Great Falls	MT	30	Nurse Practitioner	S	Paroxetine Hcl	Paroxetine Hcl	38	85	2524	375.2		#					*
1629428594	Pearce	Rachel	Warroad	MN	27	Nurse Practitioner	S	Paroxetine Hcl	Paroxetine Hcl	24	44	1256	197.67		#					*
1629432034	Buriak	Lyndsey	Humble	TX	48	Physician Assistant	S	Paroxetine Hcl	Paroxetine Hcl	11	31	907	217.94		*					*
1629432042	Benitez	Hector	Coral Gables	FL	12	Nurse Practitioner	S	Paroxetine Hcl	Paroxetine Hcl	14	30	900	301.78			14	30	301.78	900	*
1629432117	Ganta	Aasritha	Kansas City	KS	20	Psychiatry & Neurology	T	Paroxetine Hcl	Paroxetine Hcl	12	12	338	80.24			0	0	0	0	#
1629432703	Maurer	Deborah	Houghton Lake	MI	26	Nurse Practitioner	S	Paroxetine Hcl	Paroxetine Hcl	40	90	2686	293.5	11	#					*
1629440110	Walter	Andrea	Pensacola	FL	12	Nurse Practitioner	S	Paroxetine Hcl	Paroxetine Hcl	17	25	724	300.97		#					*
1629441746	Hatfield	Kailey	Fort Worth	TX	48	Nurse Practitioner	S	Paroxetine Hcl	Paroxetine Hcl	19	49	1470	637.26		#					*
1629444849	Mckinney	Samantha	Frenchburg	KY	21	Physician Assistant	S	Paroxetine Hcl	Paroxetine Hcl	38	56	1680	247.18			22	38	155.15	1140	*
1629445192	Sirbu	Mariana	Atlanta	GA	13	Nurse Practitioner	S	Paroxetine Hcl	Paroxetine Hcl	27	27	179	128.1			0	0	0	0	#
1629445341	Atocha	Melissa	Jersey City	NJ	34	Pharmacist	T	Paroxetine Hcl	Paroxetine Hcl	14	41	1230	275.44		#					*
1629447859	Berkley	Cortney	Breckenridge	TX	48	Nurse Practitioner	S	Paroxetine Cr	Paroxetine Hcl	11	11.1	312	702.96		*					*
1629447859	Berkley	Cortney	Breckenridge	TX	48	Nurse Practitioner	S	Paroxetine Hcl	Paroxetine Hcl	38	38.4	1145	562.89			26	26.2	440.33	782	*
1629447990	Miller	Sarah	Baltimore	MD	24	Nurse Practitioner	S	Paroxetine Hcl	Paroxetine Hcl	29	33	990	359.34			29	33	359.34	990	*
1629448337	Michaux	Tiffany	Melbourne	FL	12	Nurse Practitioner	S	Paroxetine Hcl	Paroxetine Hcl	19	23	690	148.49			19	23	148.49	690	*
1629449103	Drabik	Amy	Danbury	CT	9	Physician Assistant	S	Paroxetine Hcl	Paroxetine Hcl	13	17	510	184.69		#					*
1629450093	Cortes	Cynthia	Largo	FL	12	Internal Medicine	S	Paroxetine Hcl	Paroxetine Hcl	25	55	1634	246.65		#					*
1629450218	Ripley	Zachary	Lewiston	ID	16	Family Practice	S	Paroxetine Hcl	Paroxetine Hcl	16	45	1350	216.87		#					*
1629451240	Geigler	Bryan	Lewisville	NC	37	Physician Assistant	S	Paroxetine Hcl	Paroxetine Hcl	13	31	930	361.67			13	31	361.67	930	*
1629453469	Rodriguez	Jesse	Palm Harbor	FL	12	Nurse Practitioner	S	Paroxetine Hcl	Paroxetine Hcl	14	16.1	370	97.41			14	16.1	97.41	370	*
1629453824	Smalley	Johanna	Austin	MN	27	Nurse Practitioner	S	Paroxetine Hcl	Paroxetine Hcl	29	59	1727	289.21		#					*
1629454673	Kue	Pang	Panorama City	CA	6	Nurse Practitioner	S	Paroxetine Hcl	Paroxetine Hcl	15	50	1500	327.16			15	50	327.16	1500	*
1629454988	Menhorn	Lindsay	Meyersdale	PA	42	Nurse Practitioner	S	Paroxetine Hcl	Paroxetine Hcl	30	68	2040	276.68			30	68	276.68	2040	*
1629456454	Malone	Bridgit	Fort Wayne	IN	18	Nurse Practitioner	S	Paroxetine Hcl	Paroxetine Hcl	35	35	526	202.49		#					*
1629458302	Elliott	Shanna	Waterloo	IA	19	Family Practice	S	Paroxetine Hcl	Paroxetine Hcl	24	45	1350	204.65		#					*
1629458419	Flanagan	Brett	West Palm Beach	FL	12	Psychiatry	S	Paroxetine Hcl	Paroxetine Hcl	39	81	2430	1065.28		*					*
1629458567	Reagin	Danelle	Chillicothe	MO	29	Nurse Practitioner	S	Paroxetine Hcl	Paroxetine Hcl	14	14	420	156.61			14	14	156.61	420	*
1629458666	Chiles	Caitlin	Wichita	KS	20	Family Practice	S	Paroxetine Hcl	Paroxetine Hcl	18	20	600	188.37		*					*
1629459045	Kirchhoff	Sarah	Concordia	MO	29	Family Practice	S	Paroxetine Hcl	Paroxetine Hcl	49	77	2310	389.71		#					*
1629459276	Johnson	Daniela	Wichita Falls	TX	48	Family Practice	S	Paroxetine Hcl	Paroxetine Hcl	31	73.3	2200	471.06		#					*
1629459409	Morgan	Janice	Manchester	KY	21	Nurse Practitioner	S	Paroxetine Hcl	Paroxetine Hcl	23	35	1041	151.62		*					*
1629459664	Adiletta	Christopher	East Syracuse	NY	36	Family Practice	S	Paroxetine Hcl	Paroxetine Hcl	13	35	1050	229.07		*					*
1629461009	Lahman	Mandi	Millsboro	DE	10	Nurse Practitioner	S	Paroxetine Hcl	Paroxetine Hcl	16	48	1440	151.25		#					*
1629462155	Shah	Sunny	Reno	NV	32	Student in an Organized Health Care Education/Training Program	T	Paroxetine Hcl	Paroxetine Hcl	11	19.4	581	167.56		*					*
1629462940	Francis	Catherine	Vernon	CT	9	Nurse Practitioner	S	Paroxetine Er	Paroxetine Hcl	12	12	360	917.43			12	12	917.43	360	*
1629463237	Collum	Anne Marie	Corvallis	OR	41	Internal Medicine	S	Paroxetine Hcl	Paroxetine Hcl	13	29	870	181.89		#					*
1629463302	Misra	Cristina	Chula Vista	CA	6	Internal Medicine	S	Paroxetine Hcl	Paroxetine Hcl	20	34	1004	475.64			20	34	475.64	1004	*
1629464151	Pagano	Matthew	Batavia	NY	36	Family Practice	S	Paroxetine Hcl	Paroxetine Hcl	18	20	600	74.46			18	20	74.46	600	*
1629464623	Jacob	Tom	Rochester	NY	36	Psychiatry	S	Paroxetine Hcl	Paroxetine Hcl	12	12	360	81.9			12	12	81.9	360	*
1629465661	Patton	Deborah	Saint Louis	MO	29	Nurse Practitioner	S	Paroxetine Hcl	Paroxetine Hcl	29	29	870	114.38			0	0	0	0	#
1629470265	Baker	Mattison	Olean	NY	36	Physician Assistant	S	Paroxetine Hcl	Paroxetine Hcl	12	26	780	208.13			12	26	208.13	780	*
1629472550	Ellis	Andrea	Aiken	SC	45	Nurse Practitioner	S	Paroxetine Hcl	Paroxetine Hcl	15	15	363	204.61			15	15	204.61	363	*
1629473012	Kunkelman	Matthew	Holly Hill	SC	45	Physician Assistant	S	Paroxetine Hcl	Paroxetine Hcl	14	20	600	180.37			14	20	180.37	600	*
1629473624	Useva	Mary	Oswego	NY	36	Physician Assistant	S	Paroxetine Hcl	Paroxetine Hcl	35	35	1044	410.38			20	20	325.57	600	*
1629474721	Elkady Hussein	Khaled	Marinette	WI	55	Internal Medicine	S	Paroxetine Hcl	Paroxetine Hcl	44	88.3	2631	1123.5			44	88.3	1123.5	2631	*
1629475546	Pomiotlo	Justyna	Lowell	IN	18	Nurse Practitioner	S	Paroxetine Hcl	Paroxetine Hcl	11	33	990	164.75			11	33	164.75	990	*
1629476072	Welch	Deanna	Turners Falls	MA	25	Nurse Practitioner	S	Paroxetine Hcl	Paroxetine Hcl	18	42	1260	215.75			18	42	215.75	1260	*
1629476940	Beale	Shirley	Strasburg	PA	42	Nurse Practitioner	S	Paroxetine Hcl	Paroxetine Hcl	21	37	1110	190.68		*					*
1629477088	Simms	Kimberly	Wilmington	NC	37	Nurse Practitioner	S	Paroxetine Hcl	Paroxetine Hcl	39	91	2688	812.65		#					*
1629477344	Mandap	Lee Bella	Cathedral City	CA	6	Nurse Practitioner	S	Paroxetine Hcl	Paroxetine Hcl	67	69	2020	746.41			55	57	535.97	1660	*
1629477690	Parker	Dennetta	Pearl	MS	28	Nurse Practitioner	S	Paroxetine Hcl	Paroxetine Hcl	26	34	1004	166.06		#					*
1629481403	Migliore	Michelle	Tampa	FL	12	Nurse Practitioner	S	Paroxetine Hcl	Paroxetine Hcl	16	36	1080	387.61		#					*
1629482161	Mcnutt	Chelsea	Du Bois	PA	42	Physician Assistant	S	Paroxetine Hcl	Paroxetine Hcl	36	88	2640	466.35		#					*
1629482864	Cabanillas Salazar	Gerardo	Sun Valley	CA	6	Internal Medicine	S	Paroxetine Hcl	Paroxetine Hcl	19	19	570	110.4		#					*
1629483565	Dermody	Patrick	Napa	CA	6	Family Practice	S	Paroxetine Hcl	Paroxetine Hcl	16	38.7	1130	195.49		#					*
1629484381	Navetta	David	Ocala	FL	12	Physician Assistant	S	Paroxetine Hcl	Paroxetine Hcl	31	45.1	1307	574.95		#					*
1629485230	Hsiao	Shelly	Iowa City	IA	19	Physician Assistant	S	Paroxetine Hcl	Paroxetine Hcl	16	24.2	726	138.43		*					*
1629486188	Ranalletta	Matthew	Putnam Valley	NY	36	Nurse Practitioner	S	Paroxetine Hcl	Paroxetine Hcl	15	44	1320	350.45		*					*
1629486766	Delvalle	Janet	Gwinn	MI	26	Nurse Practitioner	S	Paroxetine Hcl	Paroxetine Hcl	13	15.1	426	136.82			0	0	0	0	#
1629486923	Matthews	Penny	Shelbyville	TN	47	Nurse Practitioner	S	Paroxetine Hcl	Paroxetine Hcl	11	13	361	141.98		*					*
1629490750	Bagree	Sarika	Martinsburg	WV	54	Hospitalist	S	Paroxetine Hcl	Paroxetine Hcl	12	36	1080	163.11		*					*
1629492350	Lynch	Brian	Willard	OH	39	Physician Assistant	S	Paroxetine Hcl	Paroxetine Hcl	13	23	690	104.44			13	23	104.44	690	*
1629493119	Stokinger	Kimberly	Newport	ME	23	Physician Assistant	S	Paroxetine Hcl	Paroxetine Hcl	18	46	1380	243.65		#					*
1629495585	Tsai	Gary	Torrance	CA	6	Family Practice	S	Paroxetine Hcl	Paroxetine Hcl	12	36	1080	298.31			12	36	298.31	1080	*
1629495924	Sweis	Laith	Morehead	KY	21	Internal Medicine	S	Paroxetine Hcl	Paroxetine Hcl	25	54.7	1640	308.41		#					*
1629496385	Donner	Angela	Tampa	FL	12	Nurse Practitioner	S	Paroxetine Hcl	Paroxetine Hcl	20	20.3	567	239.88			20	20.3	239.88	567	*
1629496674	Cavanaugh	Brittany	Orange	VA	51	Internal Medicine	S	Paroxetine Hcl	Paroxetine Hcl	11	23	690	69.76		*					*
1629497649	Kirk	Bryan	Wichita Falls	TX	48	Nurse Practitioner	S	Paroxetine Hcl	Paroxetine Hcl	22	22.1	557	310.98		#					*
1629498886	Hayes	Brittany	Rocky Mount	VA	51	Family Practice	S	Paroxetine Hcl	Paroxetine Hcl	37	106	3180	636.91	12	#					#
1629503230	Monts	Kera	Springfield	MA	25	Nurse Practitioner	S	Paroxetine Hcl	Paroxetine Hcl	20	26	781	246.04		*					*
1629508403	Bywater	Kelsey	Brigham City	UT	49	Nurse Practitioner	S	Paroxetine Hcl	Paroxetine Hcl	17	50	1500	506.53			17	50	506.53	1500	*
1629508767	Carter	Melissa	Troy	NY	36	Nurse Practitioner	S	Paroxetine Hcl	Paroxetine Hcl	11	15.5	465	106.85		*					*
1629511290	Diaz	Miguel	Cape Coral	FL	12	Nurse Practitioner	S	Paroxetine Hcl	Paroxetine Hcl	12	18	540	85.35		*					*
1629511571	Recker	Tina	Erie	PA	42	Nurse Practitioner	S	Paroxetine Hcl	Paroxetine Hcl	30	30.4	488	203.61			30	30.4	203.61	488	*
1629511969	Milliken	Amanda	Bangor	ME	23	Nurse Practitioner	S	Paroxetine Hcl	Paroxetine Hcl	17	49	1470	221.69		#					*
1629516299	Rutledge	Virginia	Rainsville	AL	1	Nurse Practitioner	S	Paroxetine Hcl	Paroxetine Hcl	34	52	1560	323.34	12		17	29	139.09	870	*
1629516760	Brown	Emily	Hixson	TN	47	Nurse Practitioner	S	Paroxetine Hcl	Paroxetine Hcl	47	71.2	2106	427.7			35	59.2	368.61	1746	*
1629517669	Neely	Kristin	Savannah	GA	13	Nurse Practitioner	S	Paroxetine Hcl	Paroxetine Hcl	19	55	1650	257.58		#					*
1629518626	Jordan	Mary	Jasper	TN	47	Nurse Practitioner	S	Paroxetine Hcl	Paroxetine Hcl	40	80	2400	501.42			25	53	246.65	1590	*
1629518782	Giancola	Anthony	Robbinsdale	MN	27	Nurse Practitioner	S	Paroxetine Hcl	Paroxetine Hcl	32	46.6	1399	376.59			13	27.6	171.32	829	*
1629519251	Khimani	Anita	Atlanta	GA	13	Nurse Practitioner	S	Paroxetine Hcl	Paroxetine Hcl	12	20	580	228.41			12	20	228.41	580	*
1629523048	Byers	Cynthia	Louisville	KY	21	Nurse Practitioner	S	Paroxetine Hcl	Paroxetine Hcl	19	55	1650	396.52		#					*
1629529722	Ziegler	Amy	Camp Hill	PA	42	Nurse Practitioner	S	Paroxetine Hcl	Paroxetine Hcl	17	17	510	130.16			0	0	0	0	#
1629531900	Deemer	Malaya	Lawton	OK	40	Nurse Practitioner	S	Paroxetine Hcl	Paroxetine Hcl	11	11	330	65.58			0	0	0	0	#
1629531991	Phillips	Beth	Butler	PA	42	Nurse Practitioner	S	Paroxetine Hcl	Paroxetine Hcl	12	28	840	245.79		*					*
1629535174	Figart	Jan	Tulsa	OK	40	Nurse Practitioner	S	Paroxetine Hcl	Paroxetine Hcl	15	15	426	327.28		#					*
1629535828	Folkerts	Katrina	Scottsdale	AZ	4	Physician Assistant	S	Paroxetine Hcl	Paroxetine Hcl	11	33	990	217.09			11	33	217.09	990	*
1629539630	Moore	Rebecca	Little Rock	AR	5	Student in an Organized Health Care Education/Training Program	T	Paroxetine Hcl	Paroxetine Hcl	11	11	330	101.65			11	11	101.65	330	*
1629544069	Ralston	Anastasia	Mansura	LA	22	Nurse Practitioner	S	Paroxetine Hcl	Paroxetine Hcl	14	42	1260	342.46		*					*
1629545462	Roman	Natalie	Lake Jackson	TX	48	Nurse Practitioner	S	Paroxetine Hcl	Paroxetine Hcl	32	48	1371	579.41			15	29	193.39	847	*
1629545512	Alexander	Amy	Latrobe	PA	42	Nurse Practitioner	S	Paroxetine Hcl	Paroxetine Hcl	70	70	2100	741.05	12		13	13	63.61	390	*
1629546841	Hempstead	Tammy	South Bend	IN	18	Nurse Practitioner	S	Paroxetine Hcl	Paroxetine Hcl	11	11	330	78.71		*					*
1629547138	Udoji	Timothy	Catonsville	MD	24	Nurse Practitioner	S	Paroxetine Hcl	Paroxetine Hcl	13	13	390	85.56			0	0	0	0	#
1629547278	Franklin	Melissa	Saltville	VA	51	Nurse Practitioner	S	Paroxetine Hcl	Paroxetine Hcl	68	96	2817	820.59	11		46	62	545.71	1808	*
1629547898	Harper	Teresa	San Antonio	TX	48	Nurse Practitioner	S	Paroxetine Hcl	Paroxetine Hcl	20	20	600	81.83		#					*
1629549498	Chempola	Ancy	Bronx	NY	36	Physician Assistant	S	Paroxetine Hcl	Paroxetine Hcl	14	14	420	328.98			14	14	328.98	420	*
1629551247	Reynolds	Casey	Murray	UT	49	Nurse Practitioner	S	Paroxetine Hcl	Paroxetine Hcl	12	12	344	219.31			12	12	219.31	344	*
1629551866	Barbee	Erin	Waynesville	NC	37	Nurse Practitioner	S	Paroxetine Hcl	Paroxetine Hcl	69	80	2352	1015.59		*					*
1629553888	Cecchetti	Lauren	Dixon	IL	17	Nurse Practitioner	S	Paroxetine Hcl	Paroxetine Hcl	14	24	720	169.84		#					*
1629554514	Krohn	Matthew	Independence	OH	39	Nurse Practitioner	S	Paroxetine Hcl	Paroxetine Hcl	24	64	1920	692.59		#					*
1629555321	Larger	Lonna	Walnut Hills	OH	39	Nurse Practitioner	S	Paroxetine Hcl	Paroxetine Hcl	27	35	807	447.96			11	11	41.99	87	*
1629556949	Chava	Judy	Canton	OH	39	Nurse Practitioner	S	Paroxetine Hcl	Paroxetine Hcl	27	27.1	773	321.8			15	15	123.92	424	*
1629561998	Oakes	Chelsea	London	KY	21	Nurse Practitioner	S	Paroxetine Hcl	Paroxetine Hcl	26	62	1844	333.77			26	62	333.77	1844	*
1629562053	Callaway	Cari	Pickerington	OH	39	Nurse Practitioner	S	Paroxetine Hcl	Paroxetine Hcl	14	16	464	201.15		*					*
1629567532	Harmon-Lord	Yolanda	Bronx	NY	36	Nurse Practitioner	S	Paroxetine Hcl	Paroxetine Hcl	14	20	600	223.85		#					*
1629569967	Hall	Delana	Birmingham	AL	1	Nurse Practitioner	S	Paroxetine Hcl	Paroxetine Hcl	33	73	2190	395.96		#					*
1629571583	Ramos	Eldibrando	Brownsville	TX	48	Physician Assistant	S	Paroxetine Hcl	Paroxetine Hcl	24	48	1426	235.46	14	#					#
1629573878	Simmons	Brittany	Galesburg	IL	17	Physician Assistant	S	Paroxetine Hcl	Paroxetine Hcl	52	118	3513	780.53	15		36	94	569.32	2793	#
1629575683	Becerra	Christina	Glendale	AZ	4	Nurse Practitioner	S	Paroxetine Hcl	Paroxetine Hcl	39	41	1036	703.54			18	20	272.75	412	*
1629580683	Hardman	Veronica	Ocala	FL	12	Nurse Practitioner	S	Paroxetine Hcl	Paroxetine Hcl	17	41	1230	405.04			17	41	405.04	1230	*
1629581517	Pody	Lacey	Birmingham	AL	1	Nurse Practitioner	S	Paroxetine Hcl	Paroxetine Hcl	28	30.2	884	325.87		*					*
1629583406	Marchand	Jean	Fort Lauderdale	FL	12	Nurse Practitioner	S	Paroxetine Hcl	Paroxetine Hcl	37	53	1590	447.82	11	*					*
1629584289	Ayes-Gonzalez	Joely	Fort Pierce	FL	12	Nurse Practitioner	S	Paroxetine Hcl	Paroxetine Hcl	13	31	930	245.13			13	31	245.13	930	*
1629587282	Guth	Brandon	Richmond	IN	18	Physician Assistant	S	Paroxetine Hcl	Paroxetine Hcl	12	18	540	206.32			0	0	0	0	#
1629588009	Hickman	Bradley	Lovell	WY	56	Physician Assistant	S	Paroxetine Hcl	Paroxetine Hcl	12	12	360	34.02			12	12	34.02	360	*
1629590062	Hollobaugh	Ian	Clarion	PA	42	Nurse Practitioner	S	Paroxetine Hcl	Paroxetine Hcl	23	25	750	198.34			23	25	198.34	750	*
1629591094	Sokolowski	Rebecca	Susanville	CA	6	Physician Assistant	S	Paroxetine Hcl	Paroxetine Hcl	14	26	780	157.68			14	26	157.68	780	*
1629591664	Trout	Jaimie	York	PA	42	Nurse Practitioner	S	Paroxetine Hcl	Paroxetine Hcl	26	50	1500	401.84			26	50	401.84	1500	*
1629592613	Webster	Jennifer	Flint	MI	26	Nurse Practitioner	S	Paroxetine Hcl	Paroxetine Hcl	12	12	360	270.64		*					*
1629592647	Mckenzie	Stephanie	Houghton	MI	26	Physician Assistant	S	Paroxetine Hcl	Paroxetine Hcl	23	55	1650	454.61			23	55	454.61	1650	*
1629592696	Singletary	Leigh	Albany	GA	13	Nurse Practitioner	S	Paroxetine Hcl	Paroxetine Hcl	11	19	570	225.61		*					*
1629593744	Gilbert	Jennifer	Bridgeport	CT	9	Nurse Practitioner	S	Paroxetine Hcl	Paroxetine Hcl	14	14	420	94.78		#					*
1629593819	Bensen	Rachel	Greenfield	MA	25	Nurse Practitioner	S	Paroxetine Er	Paroxetine Hcl	12	12	346	1556.03		*					*
1629593819	Bensen	Rachel	Greenfield	MA	25	Nurse Practitioner	S	Paroxetine Hcl	Paroxetine Hcl	13	13	390	88.98			13	13	88.98	390	*
1629595996	Fields	Oksana	Sevierville	TN	47	Nurse Practitioner	S	Paroxetine Hcl	Paroxetine Hcl	13	17	510	134.85			13	17	134.85	510	*
1629596093	Stewart	Jill	Athens	GA	13	Nurse Practitioner	S	Paroxetine Hcl	Paroxetine Hcl	63	63.1	1894	353.86			0	0	0	0	#
1629596481	Makin	Sarah	San Francisco	CA	6	Physician Assistant	S	Paroxetine Hcl	Paroxetine Hcl	11	28	840	118.51			11	28	118.51	840	*
1629596747	Sopeland	Anne	Mesa	AZ	4	Physician Assistant	S	Paroxetine Hcl	Paroxetine Hcl	23	61	1830	608.33		#					*
1629597133	Walker	Ashley	Melbourne	AR	5	Nurse Practitioner	S	Paroxetine Hcl	Paroxetine Hcl	18	44	1307	611.47			0	0	0	0	#
1629611751	Tackett	Andrea	Ashland	KY	21	Nurse Practitioner	S	Paroxetine Hcl	Paroxetine Hcl	16	16	480	384.42			16	16	384.42	480	*
1629621354	Emeigh	Kerry	Lincoln	NE	31	Nurse Practitioner	S	Paroxetine Er	Paroxetine Hcl	11	11	330	1109.23			0	0	0	0	#
1629621354	Emeigh	Kerry	Lincoln	NE	31	Nurse Practitioner	S	Paroxetine Hcl	Paroxetine Hcl	35	37.2	1033	386.33		*					*
1629625603	Boyle	Michael	Ocean View	DE	10	Nurse Practitioner	S	Paroxetine Hcl	Paroxetine Hcl	22	56	1680	422.84			22	56	422.84	1680	*
1629629803	Labrado	Victor	El Paso	TX	48	Nurse Practitioner	S	Paroxetine Hcl	Paroxetine Hcl	14	20	586	323.39			14	20	323.39	586	*
1629636089	Call	Nathan	Fort Wayne	IN	18	Nurse Practitioner	S	Paroxetine Hcl	Paroxetine Hcl	14	14.1	423	118.64			14	14.1	118.64	423	*
1629636832	Barsha	Kelly	Marion	IN	18	Nurse Practitioner	S	Paroxetine Hcl	Paroxetine Hcl	11	19	566	284.61		*					*
1629696208	Cabrera	Luis	Aventura	FL	12	Nurse Practitioner	S	Paroxetine Hcl	Paroxetine Hcl	16	16	480	72.19			16	16	72.19	480	*
1639100043	Sobel	Adam	Wynnewood	PA	42	Internal Medicine	S	Paroxetine Hcl	Paroxetine Hcl	12	36	1080	302.94			12	36	302.94	1080	*
1639100183	Stang	Patrick	Great Bend	KS	20	Psychiatry	S	Paroxetine Hcl	Paroxetine Hcl	89	91.2	2736	583.84	12		31	31	167	930	*
1639100373	Tanio	Jennifer	Nottingham	MD	24	Cardiology	S	Paroxetine Hcl	Paroxetine Hcl	13	13	390	119.32			13	13	119.32	390	*
1639100480	Donohue	Jeffrey	Canton	GA	13	Family Practice	S	Paroxetine Hcl	Paroxetine Hcl	16	30	900	248.23			16	30	248.23	900	*
1639100886	Yuil	Gabriel	Lawrence	MA	25	General Practice	S	Paroxetine Hcl	Paroxetine Hcl	13	19	570	78.87		*					*
1639101553	Bland	Walter	Washington	DC	11	Psychiatry	S	Paroxetine Hcl	Paroxetine Hcl	11	21	630	234.68			11	21	234.68	630	*
1639101595	Hafeez	Mohammad	Suffern	NY	36	Internal Medicine	S	Paroxetine Hcl	Paroxetine Hcl	30	30	645	273.55		#					*
1639101850	Blackwell	Dewey	Hammond	LA	22	Emergency Medicine	S	Paroxetine Hcl	Paroxetine Hcl	13	13	365	77.29			13	13	77.29	365	*
1639101934	Sanchez	Francis	West Burlington	IA	19	Psychiatry	S	Paroxetine Hcl	Paroxetine Hcl	75	87.9	2605	488.82			17	29	125.01	850	*
1639102288	Sarmiento	Ma Cheryl	Greenville	SC	45	Internal Medicine	S	Paroxetine Hcl	Paroxetine Hcl	29	59	1754	377.68			29	59	377.68	1754	*
1639102346	Jandial	Rajnish	Covina	CA	6	Internal Medicine	S	Paroxetine Hcl	Paroxetine Hcl	13	13.2	364	237.61			13	13.2	237.61	364	*
1639102387	Javaheri	Manijeh	Laguna Hills	CA	6	Internal Medicine	S	Paroxetine Hcl	Paroxetine Hcl	12	26	780	78.09			12	26	78.09	780	*
1639102395	Arpon	Dia	Snow Hill	MD	24	Psychiatry	S	Paroxetine Hcl	Paroxetine Hcl	47	47	1372	313.4			0	0	0	0	#
1639102502	Hiemstra	John	Lynden	WA	53	Family Practice	S	Paroxetine Hcl	Paroxetine Hcl	14	42	1260	297.56		*					*
1639102528	Schneider	Joseph	Riverside	CA	6	Family Practice	S	Paroxetine Hcl	Paroxetine Hcl	47	75	2230	677.01			47	75	677.01	2230	*
1639102585	Hefner	Richard	Crestwood	KY	21	Family Practice	S	Paroxetine Hcl	Paroxetine Hcl	41	81	2400	371.53			30	54	211.08	1590	*
1639102593	Saeger	Stephen	Wausau	WI	55	Family Practice	S	Paroxetine Hcl	Paroxetine Hcl	27	43	1290	415.45		#					*
1639102718	Beskow	Christian	Naples	FL	12	Family Practice	S	Paroxetine Hcl	Paroxetine Hcl	32	72	2160	573.85			32	72	573.85	2160	*
1639102841	Wren	Kristine	Redfield	SD	46	Family Practice	S	Paroxetine Hcl	Paroxetine Hcl	29	47	1403	326.18		#					*
1639102874	Andaya	Maria Rita	Angola	NY	36	Internal Medicine	S	Paroxetine Hcl	Paroxetine Hcl	60	128.3	3765	797.12	15		60	128.3	797.12	3765		15
1639102916	Zvonar	Kristin	Beaver Falls	PA	42	Internal Medicine	S	Paroxetine Hcl	Paroxetine Hcl	26	40	1200	166			14	28	45.66	840	*
1639102924	Kane	Tyra	Frederick	MD	24	Internal Medicine	S	Paroxetine Hcl	Paroxetine Hcl	18	51.3	1530	196.42			18	51.3	196.42	1530	*
1639103211	Cover	Kenneth	Danville	PA	42	Internal Medicine	S	Paroxetine Hcl	Paroxetine Hcl	44	44	1198	1014.14			44	44	1014.14	1198	*
1639103898	Enad	Teresita	Merced	CA	6	Internal Medicine	S	Paroxetine Hcl	Paroxetine Hcl	70	146	4303	886.54	19	#					#
1639103930	Morrison	Paul	Henryetta	OK	40	Internal Medicine	S	Paroxetine Hcl	Paroxetine Hcl	58	78	2340	495.2			42	54	370.94	1620	*
1639104169	Elliott	Kirk	Arnaudville	LA	22	Family Practice	S	Paroxetine Hcl	Paroxetine Hcl	14	21	630	123.79		#					*
1639104268	Medley	Carol	Hendersonville	TN	47	Nurse Practitioner	S	Paroxetine Hcl	Paroxetine Hcl	23	37.2	1116	223.27		*					*
1639104375	Wallace	James	Greenville	SC	45	Family Practice	S	Paroxetine Hcl	Paroxetine Hcl	12	36	1080	203.69			12	36	203.69	1080	*
1639104649	Makowski	Anita	Sacramento	CA	6	Physician Assistant	S	Paroxetine Hcl	Paroxetine Hcl	14	40	1182	157.87			14	40	157.87	1182	*
1639104680	Czarsty	Craig	Oakville	CT	9	Family Practice	S	Paroxetine Hcl	Paroxetine Hcl	78	202	6060	1455.83	23	#					#
1639104813	Wells	Terry	Lufkin	TX	48	Family Practice	S	Paroxetine Hcl	Paroxetine Hcl	19	29	870	109.18		*					*
1639105117	Durant	Rhonda	Portland	OR	41	Nurse Practitioner	S	Paroxetine Hcl	Paroxetine Hcl	24	44	1320	380.63			24	44	380.63	1320	*
1639105877	Norris	Anne	Philadelphia	PA	42	Infectious Disease	S	Paroxetine Hcl	Paroxetine Hcl	13	13	390	86.71			13	13	86.71	390	*
1639106016	Falco	David	West Long Branch	NJ	34	Internal Medicine	S	Paroxetine Hcl	Paroxetine Hcl	25	48	1440	344.58			25	48	344.58	1440	*
1639106388	Feinman	Gail	Wenatchee	WA	53	Internal Medicine	S	Paroxetine Hcl	Paroxetine Hcl	31	93	2790	536.26			31	93	536.26	2790	*
1639106495	Yao	Xiao (Shana)	Mountain View	CA	6	Family Practice	S	Paroxetine Hcl	Paroxetine Hcl	11	29	870	143.09			11	29	143.09	870	*
1639106545	Martin	Patricia	Springfield	MA	25	Nurse Practitioner	S	Paroxetine Hcl	Paroxetine Hcl	29	57	1704	378.42			29	57	378.42	1704	*
1639107444	Kowalski	Peter	Fort Worth	TX	48	Psychiatry	S	Paroxetine Hcl	Paroxetine Hcl	15	21.5	645	363.26		*					*
1639107667	Amin	Parag	Mchenry	IL	17	Hospitalist	S	Paroxetine Hcl	Paroxetine Hcl	55	57	1614	909.55			40	42	585.23	1164	*
1639108756	Gaftanyuk	Olga	West Springfield	MA	25	Geriatric Psychiatry	S	Paroxetine Hcl	Paroxetine Hcl	28	72	2160	717.14		#					*
1639109036	Proano	Pablo	Seattle	WA	53	Psychiatry	S	Paroxetine Hcl	Paroxetine Hcl	33	49.1	1450	689.64		#					*
1639109994	Lesnoski	Paul	Youngstown	OH	39	Family Practice	S	Paroxetine Hcl	Paroxetine Hcl	30	73	2190	508.62			30	73	508.62	2190	*
1639110091	Dobash	Gregory	Ringtown	PA	42	Family Practice	S	Paroxetine Hcl	Paroxetine Hcl	17	39	1170	110.97			17	39	110.97	1170	*
1639110331	Erickson	Kenneth	Corvallis	OR	41	Psychiatry	S	Paroxetine Hcl	Paroxetine Hcl	22	26	780	272.95			22	26	272.95	780	*
1639110687	Semones	Charles	Homerville	GA	13	Emergency Medicine	S	Paroxetine Hcl	Paroxetine Hcl	126	144	2202	959.22	16		115	133	860.33	1971	#
1639111008	Parsons	Julian	West Hartford	CT	9	Internal Medicine	S	Paroxetine Er	Paroxetine Hcl	22	36	1046	1996.41			22	36	1996.41	1046	*
1639111008	Parsons	Julian	West Hartford	CT	9	Internal Medicine	S	Paroxetine Hcl	Paroxetine Hcl	21	53	1590	306.2			21	53	306.2	1590	*
1639111768	Quisenberry	Jerry	Madison	WV	54	Physician Assistant	S	Paroxetine Hcl	Paroxetine Hcl	26	28	840	246.79			26	28	246.79	840	*
1639111867	Golub	Gregory	Warrenton	VA	51	Family Practice	S	Paroxetine Hcl	Paroxetine Hcl	19	33	990	340.78			19	33	340.78	990	*
1639112022	Nilson	Elizabeth	Burlington	MA	25	Internal Medicine	S	Paroxetine Hcl	Paroxetine Hcl	11	33	990	239.79			11	33	239.79	990	*
1639112477	Reams	Joshua	Panama City Beach	FL	12	Family Practice	S	Paroxetine Hcl	Paroxetine Hcl	17	31	930	279.48		#					*
1639112501	Basista	Michael	Clifton	NJ	34	Family Practice	S	Paroxetine Hcl	Paroxetine Hcl	27	49	1455	262.14		#					*
1639112956	Ortiz Matos	Luis	Corozal	PR	72	General Practice	S	Paroxetine Hcl	Paroxetine Hcl	55	55	1650	271.13			25	25	140.45	750	*
1639113103	Schudy	Martin	Springfield	MO	29	Internal Medicine	S	Paroxetine Hcl	Paroxetine Hcl	12	36	1080	235.27		*					*
1639113517	Webster	Robert	Binghamton	NY	36	Psychiatry	S	Paroxetine Hcl	Paroxetine Hcl	15	21	630	161.24			0	0	0	0	#
1639113970	Dara	Anil	Humble	TX	48	Internal Medicine	S	Paroxetine Hcl	Paroxetine Hcl	14	32	960	107.42			14	32	107.42	960	*
1639114036	Jacob	Karim	Shelbyville	IN	18	Internal Medicine	S	Paroxetine Hcl	Paroxetine Hcl	48	119	3570	1032.28	15	#					#
1639114465	Moss	Roger	Decatur	AL	1	Family Practice	S	Paroxetine Hcl	Paroxetine Hcl	12	36	1080	133.87			12	36	133.87	1080	*
1639115165	Thelen	Maria	Saint Johns	MI	26	Physician Assistant	S	Paroxetine Hcl	Paroxetine Hcl	20	58	1740	291.31		#					*
1639115561	Jhaver	Megan	Chandler	AZ	4	Internal Medicine	S	Paroxetine Hcl	Paroxetine Hcl	48	112	3360	760.73			48	112	760.73	3360	*
1639116569	Palladino	Nicholas	Sicklerville	NJ	34	Internal Medicine	S	Paroxetine Hcl	Paroxetine Hcl	68	86	2580	942.49			68	86	942.49	2580	*
1639116650	Weisberg	Robert	Narberth	PA	42	General Practice	S	Paroxetine Hcl	Paroxetine Hcl	24	24	704	245.2			11	11	177.05	316	*
1639117054	Mangrich Hickman	Elizabeth	Solon	IA	19	Family Practice	S	Paroxetine Hcl	Paroxetine Hcl	12	36	1080	148.55			12	36	148.55	1080	*
1639117740	Faber	David	Pelham	AL	1	Psychiatry	S	Paroxetine Hcl	Paroxetine Hcl	38	56	1680	392.85			13	21	181.32	630	*
1639117823	Hales	Reid	Salt Lake City	UT	49	Internal Medicine	S	Paroxetine Hcl	Paroxetine Hcl	26	76	2280	370.26			26	76	370.26	2280	*
1639117963	Bass	Janice	Manchester	TN	47	Nurse Practitioner	S	Paroxetine Hcl	Paroxetine Hcl	13	39	1170	348.86		*					*
1639118102	Mann	John	Dunn	NC	37	Family Practice	S	Paroxetine Hcl	Paroxetine Hcl	32	50	1500	353.57		#					*
1639118284	Denen	Mickey	Dayton	OH	39	Internal Medicine	S	Paroxetine Hcl	Paroxetine Hcl	28	50	1500	451.7		#					*
1639118409	Ivker	Joshua	Birmingham	AL	1	Internal Medicine	S	Paroxetine Hcl	Paroxetine Hcl	25	53	1590	435.15		#					*
1639118458	Chlebowski	James	Selinsgrove	PA	42	Family Practice	S	Paroxetine Hcl	Paroxetine Hcl	28	66	1980	479.85		#					*
1639118557	Flesher	Amanda	Parkersburg	WV	54	Physician Assistant	S	Paroxetine Hcl	Paroxetine Hcl	114	122	3657	742.48	12		36	36	146.59	1080	*
1639118581	Rice	Natalie	Danielsville	PA	42	Family Practice	S	Paroxetine Hcl	Paroxetine Hcl	28	74	2220	742.6		#					*
1639118797	Erdman	Kenneth	Mifflintown	PA	42	Family Practice	S	Paroxetine Hcl	Paroxetine Hcl	36	60	1800	263.31			36	60	263.31	1800	*
1639118839	Kolbe	Robert	Bremen	IN	18	Family Practice	S	Paroxetine Hcl	Paroxetine Hcl	79	155	4606	1578.08	16		66	142	1248.49	4216	#
1639118938	Strulson	Richard	Philadelphia	PA	42	Family Practice	S	Paroxetine Hcl	Paroxetine Hcl	37	89	2670	678.11			13	39	261.68	1170	*
1639119316	Colon Rodriguez	Diego	Canovanas	PR	72	General Practice	S	Paroxetine Hcl	Paroxetine Hcl	16	42	1260	164.31		#					*
1639119621	Grobman	Craig	Greenvale	NY	36	Internal Medicine	S	Paroxetine Hcl	Paroxetine Hcl	12	34	1020	96.26			12	34	96.26	1020	*
1639119696	Gonzalez Hernandez	Luis	San Juan	PR	72	Psychiatry	S	Paroxetine Hcl	Paroxetine Hcl	105	114	3375	894.93	14		32	36	384.59	1065	*
1639119860	Van Ravesteyn	Jan	Concord	NC	37	Family Practice	S	Paroxetine Hcl	Paroxetine Hcl	34	54	1620	551.85			34	54	551.85	1620	*
1639119894	Aftab	Syed	Jasper	AL	1	Psychiatry	S	Paroxetine Hcl	Paroxetine Hcl	12	16	470	199.17			0	0	0	0	#
1639120389	Braxton	Frank	Cape Girardeau	MO	29	Nephrology	S	Paroxetine Hcl	Paroxetine Hcl	13	13	390	62.75			13	13	62.75	390	*
1639120769	St George	Teresa	Hibbing	MN	27	Family Practice	S	Paroxetine Hcl	Paroxetine Hcl	25	51	1472	292.06			14	38	194.4	1140	*
1639120900	Boillot	Dominique	San Jose	CA	6	Family Practice	S	Paroxetine Hcl	Paroxetine Hcl	16	48	1440	309.2			16	48	309.2	1440	*
1639121015	Olsen	Erik	Pomona	CA	6	Family Practice	S	Paroxetine Hcl	Paroxetine Hcl	21	33	990	127		#					*
1639121239	Payne	Dayton	Hickory	NC	37	Rheumatology	S	Paroxetine Hcl	Paroxetine Hcl	27	47	1410	577.16			16	36	452.13	1080	*
1639121247	Gant	Elizabeth	Garden City	KS	20	Nurse Practitioner	S	Paroxetine Hcl	Paroxetine Hcl	26	42.1	1263	233.6		#					*
1639121387	Smith	Eric	Largo	FL	12	Physician Assistant	S	Paroxetine Hcl	Paroxetine Hcl	26	48.1	1443	427.81		#					*
1639121627	Sridhar	Shanthy	Boston	MA	25	Internal Medicine	S	Paroxetine Hcl	Paroxetine Hcl	12	12	360	38.01			12	12	38.01	360	*
1639121643	Nemade	Sandhya	Fort Lauderdale	FL	12	Internal Medicine	S	Paroxetine Hcl	Paroxetine Hcl	12	30	900	270.1			12	30	270.1	900	*
1639121700	Lombardo	Kathryn	Rochester	MN	27	Psychiatry	S	Paroxetine Hcl	Paroxetine Hcl	23	41	1230	224.44			11	29	158.31	870	*
1639121833	Ahmed	Mujahed	Palm Springs	FL	12	Internal Medicine	S	Paroxetine Hcl	Paroxetine Hcl	35	79	2370	446.55			35	79	446.55	2370	*
1639121882	Kolenich	Diane	Benton	KY	21	Nurse Practitioner	S	Paroxetine Hcl	Paroxetine Hcl	14	21	600	91.8		*					*
1639121957	Kidd	Lawrence	Lawrence	MA	25	Internal Medicine	S	Paroxetine Hcl	Paroxetine Hcl	28	84	2520	474.88		#					*
1639121981	Ter-Zakarian	Hovanes	Los Angeles	CA	6	Family Practice	S	Paroxetine Hcl	Paroxetine Hcl	93	97	2910	495.17			93	97	495.17	2910	*
1639122112	Memar-Zia	Abdol	Simi Valley	CA	6	Internal Medicine	S	Paroxetine Hcl	Paroxetine Hcl	85	175.6	5234	1010.86	20		85	175.6	1010.86	5234		20
1639122146	Elton	Dawn	Reno	NV	32	Physician Assistant	S	Paroxetine Hcl	Paroxetine Hcl	12	12	360	167.28			12	12	167.28	360	*
1639122245	Du	Beth	Richmond	VA	51	Internal Medicine	S	Paroxetine Hcl	Paroxetine Hcl	48	110	3290	514.61	11		48	110	514.61	3290		11
1639122351	Suchman	Steven	Thousand Oaks	CA	6	Family Practice	S	Paroxetine Hcl	Paroxetine Hcl	12	12	360	37.87			12	12	37.87	360	*
1639122583	Antony	Jerome	Chicago	IL	17	Internal Medicine	S	Paroxetine Hcl	Paroxetine Hcl	41	41	894	412.74		#					*
1639122625	Katzen	Kevin	Grand Prairie	TX	48	Family Practice	S	Paroxetine Hcl	Paroxetine Hcl	11	33	990	111.05			11	33	111.05	990	*
1639122633	Kapoor	Alka	Saint Louis	MO	29	Internal Medicine	S	Paroxetine Er	Paroxetine Hcl	11	11	315	939.69			0	0	0	0	#
1639122633	Kapoor	Alka	Saint Louis	MO	29	Internal Medicine	S	Paroxetine Hcl	Paroxetine Hcl	21	21	616	473.88			21	21	473.88	616	*
1639122831	Douglas	Anthony	Maitland	FL	12	Internal Medicine	S	Paroxetine Hcl	Paroxetine Hcl	25	75	2250	586.64			25	75	586.64	2250	*
1639123052	Tienter	Roxie	Preston	MN	27	Nurse Practitioner	S	Paroxetine Hcl	Paroxetine Hcl	14	14	392	130.28			14	14	130.28	392	*
1639123102	Francis	Elizabeth	Evansville	IN	18	Geriatric Medicine	S	Paroxetine Hcl	Paroxetine Hcl	36	102	3060	518.21		#					*
1639123573	Mohandas	Arjun	Lockhart	TX	48	Internal Medicine	S	Paroxetine Hcl	Paroxetine Hcl	33	79	2350	539.89			33	79	539.89	2350	*
1639123722	Calkins	Beverly	Roseville	CA	6	Internal Medicine	S	Paroxetine Hcl	Paroxetine Hcl	29	83	2490	573.97		#					*
1639123847	Krupp	Brandon	Charlestown	RI	44	Psychiatry	S	Paroxetine Hcl	Paroxetine Hcl	51	51.7	1478	423.36			0	0	0	0	#
1639123920	Brantley	Gerald	Perry	GA	13	Internal Medicine	S	Paroxetine Hcl	Paroxetine Hcl	30	80	2400	536.34		#					*
1639123938	Nguyen	Thien	Rockville	MD	24	Neurology	S	Paroxetine Hcl	Paroxetine Hcl	13	31	930	245.24		*					*
1639124241	Valls	Marcos	San Juan	PR	72	General Practice	S	Paroxetine Hcl	Paroxetine Hcl	24	28	840	192.29			11	15	135.74	450	*
1639124399	Zimmerman	Stanley	North Brunswick	NJ	34	Internal Medicine	S	Paroxetine Hcl	Paroxetine Hcl	20	48	1440	305.08			20	48	305.08	1440	*
1639124456	Pirolli	John	Buena	NJ	34	Family Practice	S	Paroxetine Hcl	Paroxetine Hcl	32	72	2160	643.78			32	72	643.78	2160	*
1639124514	Liang	Scott	Arcadia	CA	6	Internal Medicine	S	Paroxetine Hcl	Paroxetine Hcl	18	54	1620	584.57			18	54	584.57	1620	*
1639124605	Dipoala	Joseph	Rochester	NY	36	Internal Medicine	S	Paroxetine Hcl	Paroxetine Hcl	15	15	450	107.5			15	15	107.5	450	*
1639125354	Leong	Michael	Highland	CA	6	Family Practice	S	Paroxetine Hcl	Paroxetine Hcl	35	62	1860	530.18			35	62	530.18	1860	*
1639125495	Henderson	Michael	Oak Ridge	TN	47	Internal Medicine	S	Paroxetine Hcl	Paroxetine Hcl	41	99	2920	460.68	12		28	78	381.96	2326	*
1639125560	Alkayyali	Fawwaz	Nashville	TN	47	Internal Medicine	S	Paroxetine Hcl	Paroxetine Hcl	25	35	863	167.09		#					*
1639125727	Ballard	Noble	Altus	OK	40	Family Practice	S	Paroxetine Hcl	Paroxetine Hcl	19	51	1530	394.57		#					*
1639125834	Buehrens	Paul	Kirkland	WA	53	Family Practice	S	Paroxetine Hcl	Paroxetine Hcl	29	67	2010	315.96			29	67	315.96	2010	*
1639125859	Hall	Jennifer	Weaverville	NC	37	Family Practice	S	Paroxetine Hcl	Paroxetine Hcl	14	26	780	207.75			14	26	207.75	780	*
1639126113	Akkad	Ayman	Lutherville	MD	24	Internal Medicine	S	Paroxetine Hcl	Paroxetine Hcl	17	25	750	241.24		*					*
1639126584	Oltyan	Karin	Bethel Park	PA	42	Family Practice	S	Paroxetine Hcl	Paroxetine Hcl	18	50.3	1508	290.75			18	50.3	290.75	1508	*
1639127228	Vetter	David	Tacoma	WA	53	Internal Medicine	S	Paroxetine Hcl	Paroxetine Hcl	17	51	1530	408.31			17	51	408.31	1530	*
1639127525	Reyes-Ayala	Edgardo	Coral Gables	FL	12	Internal Medicine	S	Paroxetine Hcl	Paroxetine Hcl	16	38	1140	386.72			16	38	386.72	1140	*
1639127632	O'connor	William	Vacaville	CA	6	Family Practice	S	Paroxetine Hcl	Paroxetine Hcl	14	33	990	154.8		#					*
1639127756	Winterhalter	Jason	Granville	OH	39	Family Practice	S	Paroxetine Hcl	Paroxetine Hcl	12	36	1080	234.83			12	36	234.83	1080	*
1639127814	O'keeffe	David	Orchard Park	NY	36	Family Practice	S	Paroxetine Hcl	Paroxetine Hcl	24	56	1680	262.16			24	56	262.16	1680	*
1639127996	Butler	David	Port Charlotte	FL	12	Family Practice	S	Paroxetine Hcl	Paroxetine Hcl	117	157	4170	1590.55	19		100	132	1381.6	3420	#
1639128010	Caceres	Honorio	Dubuque	IA	19	Infectious Disease	S	Paroxetine Hcl	Paroxetine Hcl	20	28	809	209.39			20	28	209.39	809	*
1639128309	Eldewek	Hiam	Naperville	IL	17	Family Practice	S	Paroxetine Hcl	Paroxetine Hcl	15	45	1350	173.31		#					*
1639128937	Lammers	John	Mobile	AL	1	Internal Medicine	T	Paroxetine Hcl	Paroxetine Hcl	24	24	678	481.42			24	24	481.42	678	*
1639128986	Hagerty	Keely	Omaha	NE	31	Nurse Practitioner	S	Paroxetine Hcl	Paroxetine Hcl	13	39	1170	273.41		*					*
1639129182	Bhat	Saligrama	Port Charlotte	FL	12	Pulmonary Disease	S	Paroxetine Hcl	Paroxetine Hcl	29	35	1040	210.98		#					*
1639129646	Billman	Tyann	Bronson	MI	26	Physician Assistant	S	Paroxetine Hcl	Paroxetine Hcl	22	44	1320	218.09		#					*
1639129661	Gupta	Sharad	Lemont	IL	17	Psychiatry	S	Paroxetine Hcl	Paroxetine Hcl	38	38.4	1120	540.82		#					*
1639130149	Cummings	Michael	Edina	MN	27	Internal Medicine	S	Paroxetine Hcl	Paroxetine Hcl	33	95	2827	482.17	12		33	95	482.17	2827		12
1639130164	Diller	Jonathan	Fremont	OH	39	Family Practice	S	Paroxetine Hcl	Paroxetine Hcl	16	32	937	193.96		*					*
1639130263	Hinton	Paul	O Fallon	MO	29	Internal Medicine	S	Paroxetine Hcl	Paroxetine Hcl	38	56	1618	531.12		#					*
1639130297	Gonzalez	Melva	San Juan	PR	72	Internal Medicine	S	Paroxetine Hcl	Paroxetine Hcl	13	23	690	128.75		*					*
1639130503	Frey	Thomas	Myerstown	PA	42	Physician Assistant	S	Paroxetine Hcl	Paroxetine Hcl	42	84	2520	350.06			42	84	350.06	2520	*
1639130693	Buchfuhrer	Mark	Downey	CA	6	Pulmonary Disease	S	Paroxetine Hcl	Paroxetine Hcl	14	42	1260	258.78			14	42	258.78	1260	*
1639130800	Ojo	Oluremi	Lima	OH	39	Internal Medicine	S	Paroxetine Hcl	Paroxetine Hcl	12	32	960	289.28		*					*
1639130826	Woodworth	Randon	Richfield	MN	27	Family Practice	S	Paroxetine Hcl	Paroxetine Hcl	49	135.1	4053	941.84	12	#					#
1639131014	Peterson	Thomas	Grand Forks	ND	38	Psychiatry	S	Paroxetine Cr	Paroxetine Hcl	12	12	360	1786.33			0	0	0	0	#
1639131014	Peterson	Thomas	Grand Forks	ND	38	Psychiatry	S	Paroxetine Hcl	Paroxetine Hcl	25	31	866	112.5		#					*
1639131022	Martin	David	Whiteville	NC	37	Internal Medicine	S	Paroxetine Hcl	Paroxetine Hcl	22	28	822	474.04			22	28	474.04	822	*
1639131030	Yellenik	Robert	Mc Kees Rocks	PA	42	Family Practice	S	Paroxetine Hcl	Paroxetine Hcl	35	65	1950	212.96			35	65	212.96	1950	*
1639131329	Carroll	Marc	Groveport	OH	39	Family Practice	S	Paroxetine Hcl	Paroxetine Hcl	75	195	5850	1022.86	25		60	168	781.9	5040	#
1639131352	Trister	Jon	Worcester	MA	25	Internal Medicine	S	Paroxetine Hcl	Paroxetine Hcl	11	27	810	269.89		*					*
1639131519	Kim	Leroy	Addison	TX	48	Internal Medicine	S	Paroxetine Hcl	Paroxetine Hcl	36	36	679	625.47			36	36	625.47	679	*
1639131642	Briggs	Robert	Tappahannock	VA	51	Family Practice	S	Paroxetine Hcl	Paroxetine Hcl	13	15	435	98.23		*					*
1639131691	Dua	Amit	Cumming	GA	13	Internal Medicine	S	Paroxetine Hcl	Paroxetine Hcl	13	31	930	137.8			13	31	137.8	930	*
1639132350	Baugous	Nancy	Lincoln	NE	31	Family Practice	S	Paroxetine Hcl	Paroxetine Hcl	33	63.1	1877	374.39			33	63.1	374.39	1877	*
1639132426	Shekari	Tiana	Bethlehem	PA	42	Family Practice	S	Paroxetine Hcl	Paroxetine Hcl	12	36	1080	240.41			12	36	240.41	1080	*
1639132889	Dar	Bushra	Maple Grove	MN	27	Family Practice	S	Paroxetine Hcl	Paroxetine Hcl	21	53	1590	285.69			21	53	285.69	1590	*
1639133234	Prenger	Scott	Westerville	OH	39	Internal Medicine	S	Paroxetine Hcl	Paroxetine Hcl	38	80	2400	444.91			38	80	444.91	2400	*
1639134174	Roche	Bertrand	Williamsville	NY	36	Family Practice	S	Paroxetine Hcl	Paroxetine Hcl	16	28	840	77.32			16	28	77.32	840	*
1639134323	Bana	Dhirendra	Jamaica Plain	MA	25	Internal Medicine	S	Paroxetine Hcl	Paroxetine Hcl	12	36	1080	280.39			12	36	280.39	1080	*
1639134430	Burleson	James	Snyder	TX	48	Emergency Medicine	S	Paroxetine Er	Paroxetine Hcl	20	20	600	1873.26		#					*
1639134430	Burleson	James	Snyder	TX	48	Emergency Medicine	S	Paroxetine Hcl	Paroxetine Hcl	11	31	930	327.27			11	31	327.27	930	*
1639134448	Estep	Carrol	Dayton	OH	39	Family Practice	S	Paroxetine Hcl	Paroxetine Hcl	17	49	1470	203.58			17	49	203.58	1470	*
1639134489	Richard	David	Harrisburg	PA	42	Family Practice	S	Paroxetine Hcl	Paroxetine Hcl	12	36	1080	159.09			12	36	159.09	1080	*
1639134539	Dragonetti	Marie Elena	Garden City	NY	36	Internal Medicine	S	Paroxetine Hcl	Paroxetine Hcl	12	32	960	126.03			12	32	126.03	960	*
1639134687	Chang	Helen	Mission Viejo	CA	6	Internal Medicine	S	Paroxetine Hcl	Paroxetine Hcl	24	58	1740	461.07		#					*
1639134794	Dahhan	Abdulkader	Harlan	KY	21	Internal Medicine	S	Paroxetine Hcl	Paroxetine Hcl	154	229.5	6882	1637.71	26		112	167.3	1064.28	5016	#
1639134885	Trock	Daniel	Williamsville	NY	36	Family Practice	S	Paroxetine Hcl	Paroxetine Hcl	17	45	1327	298.41			17	45	298.41	1327	*
1639134943	Benedict	Michael	Richland	WA	53	Internal Medicine	S	Paroxetine Hcl	Paroxetine Hcl	22	40	1200	385.75			22	40	385.75	1200	*
1639135965	Sweeney	Christopher	Cincinnati	OH	39	Family Practice	S	Paroxetine Hcl	Paroxetine Hcl	47	117	3510	856.02	12	#					*
1639136104	Villar	Vanessa	Elkton	MD	24	Family Practice	S	Paroxetine Hcl	Paroxetine Hcl	13	39	1170	114.99			13	39	114.99	1170	*
1639136179	Mihelic	Fabian	Knoxville	TN	47	Family Practice	S	Paroxetine Hcl	Paroxetine Hcl	11	13	390	85.01		*					*
1639136377	Bolt	Thomas	N Charleston	SC	45	Family Practice	S	Paroxetine Hcl	Paroxetine Hcl	12	34	1020	269.02			12	34	269.02	1020	*
1639136401	Mills	Robert	St Johnsville	NY	36	Internal Medicine	S	Paroxetine Hcl	Paroxetine Hcl	12	30.5	915	177.54			12	30.5	177.54	915	*
1639136609	Price	Kristi	Lake City	AR	5	Family Practice	S	Paroxetine Hcl	Paroxetine Hcl	84	92.2	2765	721.84	13		49	51.2	504.6	1535	*
1639137359	Graybill	Daniel	Tucson	AZ	4	Internal Medicine	S	Paroxetine Hcl	Paroxetine Hcl	34	102	3060	1214.54	12		34	102	1214.54	3060		12
1639137417	Brown	Judith	Tucson	AZ	4	Family Practice	S	Paroxetine Hcl	Paroxetine Hcl	35	73	2190	805.98			35	73	805.98	2190	*
1639137698	Blake	Leslie	New Orleans	LA	22	Internal Medicine	S	Paroxetine Hcl	Paroxetine Hcl	15	43	1290	418.33			15	43	418.33	1290	*
1639137706	Witte	Anthony	Dansville	NY	36	Family Practice	S	Paroxetine Hcl	Paroxetine Hcl	48	68	2034	711.82			27	47	292.45	1410	*
1639137771	Hudock	Kelly	Allentown	PA	42	Nurse Practitioner	S	Paroxetine Hcl	Paroxetine Hcl	13	13	339	209.1			13	13	209.1	339	*
1639138019	Zoret	Carol	Charlotte	NC	37	Internal Medicine	S	Paroxetine Hcl	Paroxetine Hcl	13	33	990	297.56			13	33	297.56	990	*
1639138076	Cohick	Bruce	Harrisburg	PA	42	Family Practice	S	Paroxetine Hcl	Paroxetine Hcl	36	82	2434	558.3		#					*
1639138282	Nudelman	Miroslav	Eastchester	NY	36	Internal Medicine	S	Paroxetine Hcl	Paroxetine Hcl	19	51	1530	386.29			19	51	386.29	1530	*
1639138654	Caro	Sixto	Brooklyn	NY	36	Internal Medicine	S	Paroxetine Hcl	Paroxetine Hcl	26	57	1710	241.45			15	41	203.92	1230	*
1639138795	Elliott	Jeffrey	Dothan	AL	1	Internal Medicine	S	Paroxetine Hcl	Paroxetine Hcl	54	136	4080	732.38	15	#					#
1639138894	Gates	Christine	Yarmouth	ME	23	Family Practice	S	Paroxetine Hcl	Paroxetine Hcl	15	45	1350	278.48		#					*
1639139850	Andaloro	Rebecca	Uniontown	OH	39	Family Practice	S	Paroxetine Hcl	Paroxetine Hcl	12	16	480	45.56		#					*
1639140122	Lee	Melissa	Southampton	PA	42	Internal Medicine	S	Paroxetine Hcl	Paroxetine Hcl	23	53	1590	569.98		#					*
1639140353	Ismael	Mohamed	Pittsburgh	PA	42	Psychiatry	S	Paroxetine Hcl	Paroxetine Hcl	27	47	1410	510.24			11	11	66.69	330	*
1639140403	Goldman	Jaroslav	Chicago	IL	17	Internal Medicine	S	Paroxetine Hcl	Paroxetine Hcl	40	60	1800	195.48			40	60	195.48	1800	*
1639140486	Rosenfeld	Howard	Cedarhurst	NY	36	Internal Medicine	S	Paroxetine Hcl	Paroxetine Hcl	11	33	990	109.69			11	33	109.69	990	*
1639140759	Sokos	Mathew	Wheeling	WV	54	Family Practice	S	Paroxetine Hcl	Paroxetine Hcl	39	61	1809	458.52		#					*
1639140775	French	Kevin	New Bern	NC	37	Internal Medicine	S	Paroxetine Hcl	Paroxetine Hcl	30	42.9	1264	190.37			18	30	117.91	900	*
1639140890	Rissover	Jay	Cincinnati	OH	39	Internal Medicine	S	Paroxetine Hcl	Paroxetine Hcl	21	45	1350	410.64			21	45	410.64	1350	*
1639141120	Lewis	Stuart	Delray Beach	FL	12	Internal Medicine	S	Paroxetine Hcl	Paroxetine Hcl	58	60	1744	849.65			58	60	849.65	1744	*
1639141203	Stiefel	Lori	Pittsburgh	PA	42	Family Practice	S	Paroxetine Hcl	Paroxetine Hcl	19	33	990	168.9		*					*
1639141492	Lobitz	Mark	Hazleton	PA	42	Family Practice	S	Paroxetine Hcl	Paroxetine Hcl	45	65	1720	593.11			45	65	593.11	1720	*
1639141633	Rajeswary	Jyotsna	West Seneca	NY	36	Internal Medicine	S	Paroxetine Hcl	Paroxetine Hcl	34	34	866	690.33		*					*
1639141666	Clontz	Ted	Charlotte	NC	37	Family Practice	S	Paroxetine Hcl	Paroxetine Hcl	116	118	3239	2017.18	14		91	93	1598.91	2516	#
1639141674	Johns	Terrance	Thomasville	NC	37	Internal Medicine	S	Paroxetine Hcl	Paroxetine Hcl	112	292.2	8767	2383.63	33		98	259	2065.99	7770	#
1639141724	Westenhaver	Rita	Tulsa	OK	40	Family Practice	S	Paroxetine Hcl	Paroxetine Hcl	37	51	1530	533.63		#					*
1639141948	Ballew	Laurie	Paducah	KY	21	Psychiatry	S	Paroxetine Hcl	Paroxetine Hcl	21	27	810	164.04		#					*
1639142284	Cavaneau	Jerry	Bryant	AR	5	Family Practice	S	Paroxetine Hcl	Paroxetine Hcl	30	42	1260	231.8		#					*
1639142292	Zhang	Yi	Minneapolis	MN	27	Nurse Practitioner	S	Paroxetine Hcl	Paroxetine Hcl	14	16	454	158.69			14	16	158.69	454	*
1639142391	Phillips	Eric	Horseheads	NY	36	Family Practice	S	Paroxetine Hcl	Paroxetine Hcl	12	12	314	62.76		*					*
1639142524	Miller	Robert	Bartlett	TN	47	Family Practice	S	Paroxetine Hcl	Paroxetine Hcl	11	29	870	265.03			11	29	265.03	870	*
1639142862	Kirmani	Najib	Winter Park	FL	12	Psychiatry & Neurology	T	Paroxetine Hcl	Paroxetine Hcl	13	13	354	61.7			0	0	0	0	#
1639143092	Leepard	Jennifer	Las Vegas	NV	32	Family Practice	S	Paroxetine Hcl	Paroxetine Hcl	12	35.3	1060	189.31			12	35.3	189.31	1060	*
1639143258	Morris	Mary	La Follette	TN	47	Nurse Practitioner	S	Paroxetine Hcl	Paroxetine Hcl	14	16	480	212.38		#					*
1639143530	Buhay	Carina	San Bernardino	CA	6	Internal Medicine	S	Paroxetine Hcl	Paroxetine Hcl	28	52	1560	446.06			28	52	446.06	1560	*
1639143662	Voigt	Donna	Oconomowoc	WI	55	Nurse Practitioner	S	Paroxetine Hcl	Paroxetine Hcl	33	75	2250	527.88			33	75	527.88	2250	*
1639143688	Matushin	Clifford	Princeton	MN	27	Internal Medicine	S	Paroxetine Hcl	Paroxetine Hcl	67	125	3685	813.54	14		51	101	491.25	2989	#
1639144116	Thirumakizhmaran	Uma	Waukesha	WI	55	Internal Medicine	S	Paroxetine Hcl	Paroxetine Hcl	57	165	4918	2021.25	15	#					#
1639144363	Bartholomew	Kenneth	Pierre	SD	46	General Practice	S	Paroxetine Hcl	Paroxetine Hcl	44	66	1935	404.61			44	66	404.61	1935	*
1639144470	Murray	Patrick	Lake Winola	PA	42	Family Practice	S	Paroxetine Hcl	Paroxetine Hcl	64	84	2453	440.2		#					*
1639144611	Derkatz	Danuta	Niagara Falls	NY	36	Internal Medicine	S	Paroxetine Hcl	Paroxetine Hcl	20	46	1380	268.94		*					*
1639145188	Findley-Knapp	Elizabeth	Jackson	MI	26	Nurse Practitioner	S	Paroxetine Hcl	Paroxetine Hcl	19	45	1336	314.7		*					*
1639145212	Steward	Hyun	Monroe	MI	26	Family Practice	S	Paroxetine Hcl	Paroxetine Hcl	14	37	1110	240.84			14	37	240.84	1110	*
1639145402	Wilcox	Rachel	Benson	MN	27	Nurse Practitioner	S	Paroxetine Hcl	Paroxetine Hcl	11	29	870	106.39		*					*
1639145469	Whitten	Kay	Fort Walton Beach	FL	12	Nurse Practitioner	S	Paroxetine Hcl	Paroxetine Hcl	42	64	1920	539.24		*					*
1639145568	Tecson	Charina	Mesa	AZ	4	Internal Medicine	S	Paroxetine Hcl	Paroxetine Hcl	13	37	1110	288.47			13	37	288.47	1110	*
1639145907	Karam	Michael	Raleigh	NC	37	Internal Medicine	S	Paroxetine Hcl	Paroxetine Hcl	11	13	390	212.65			11	13	212.65	390	*
1639146368	Couch	Deborah	Maywood	IL	17	Psychiatry	S	Paroxetine Er	Paroxetine Hcl	19	25	750	2748.89		*					*
1639146368	Couch	Deborah	Maywood	IL	17	Psychiatry	S	Paroxetine Hcl	Paroxetine Hcl	29	45	1350	172.93		*					*
1639146657	Marcantonio	Rachael	Canton	MA	25	Geriatric Medicine	S	Paroxetine Hcl	Paroxetine Hcl	14	34	1020	228.21		*					*
1639146897	Puthenveetil	John	Rocky Mount	NC	37	Cardiology	S	Paroxetine Hcl	Paroxetine Hcl	32	74	2220	561.44			32	74	561.44	2220	*
1639147036	Harris	David	Sarasota	FL	12	Internal Medicine	S	Paroxetine Hcl	Paroxetine Hcl	43	93	2790	605.35	11		43	93	605.35	2790		11
1639147283	Edwards	Brian	Owensville	MO	29	Family Practice	S	Paroxetine Hcl	Paroxetine Hcl	35	57	1710	354.5			35	57	354.5	1710	*
1639147408	Sandberg	Chris	St Joseph	MO	29	Family Practice	S	Paroxetine Hcl	Paroxetine Hcl	40	61.2	1786	432.29			24	40.2	267.94	1156	*
1639147507	Doolittle	Jayne	Bethany	MO	29	Nurse Practitioner	S	Paroxetine Hcl	Paroxetine Hcl	27	51	1530	175.98		#					*
1639147804	Carrasquillo Rolon	Ricardo	Yauco	PR	72	General Practice	S	Paroxetine Hcl	Paroxetine Hcl	29	33	990	190.34			16	18	96.11	540	*
1639148224	Rhoades	Robert	Augusta	GA	13	Family Practice	S	Paroxetine Hcl	Paroxetine Hcl	21	21	244	194.54		*					*
1639148349	Li	William	Lafayette	IN	18	Family Practice	S	Paroxetine Hcl	Paroxetine Hcl	71	87	2308	952.22	15		51	67	777.75	1794	#
1639148372	Jaggard	Peter	Evanston	IL	17	Internal Medicine	S	Paroxetine Hcl	Paroxetine Hcl	65	73	1055	451.04			65	73	451.04	1055	*
1639148422	Boulicault	Renee	Columbia	MO	29	Obstetrics & Gynecology	S	Paroxetine Hcl	Paroxetine Hcl	16	16	480	80.19			16	16	80.19	480	*
1639149115	Gross-Sawicka	Ewa	Westlake	OH	39	Internal Medicine	S	Paroxetine Hcl	Paroxetine Hcl	55	149	4470	719.56	14		55	149	719.56	4470		14
1639149735	Obeid	Erfan	Detroit	MI	26	Internal Medicine	S	Paroxetine Hcl	Paroxetine Hcl	11	13	390	87.55			11	13	87.55	390	*
1639149818	Hasegawa	Alan	Tulsa	OK	40	Psychiatry	S	Paroxetine Hcl	Paroxetine Hcl	42	82	2460	418.42	11		23	49	280.85	1470	*
1639150048	Carbonell	Mario	Port Charlotte	FL	12	Internal Medicine	S	Paroxetine Hcl	Paroxetine Hcl	18	50.8	1523	395.61			18	50.8	395.61	1523	*
1639150378	Oertli	Robert	Saint Louis	MO	29	Internal Medicine	S	Paroxetine Hcl	Paroxetine Hcl	65	175	5250	930.77	18		65	175	930.77	5250		18
1639150469	Feygina	Alla	Saugus	MA	25	Internal Medicine	S	Paroxetine Hcl	Paroxetine Hcl	46	46	1126	542.56			46	46	542.56	1126	*
1639151129	Shaber	Marc	Flemington	NJ	34	General Practice	S	Paroxetine Hcl	Paroxetine Hcl	19	55	1650	359.1			19	55	359.1	1650	*
1639151350	Ghanian	Reza	Carson	CA	6	Internal Medicine	S	Paroxetine Hcl	Paroxetine Hcl	22	34.3	1013	285.82			22	34.3	285.82	1013	*
1639151459	Dobija	Cezary	Lafayette	CO	8	Internal Medicine	S	Paroxetine Hcl	Paroxetine Hcl	22	44	1304	418.57		#					*
1639151616	Cortes-Maisonet	Gregorio	San Juan	PR	72	General Practice	S	Paroxetine Hcl	Paroxetine Hcl	18	22	660	164.24		*					*
1639151889	Glennie	Cindy	Lacrosse	WI	55	Nurse Practitioner	S	Paroxetine Hcl	Paroxetine Hcl	43	43	320	297.75			43	43	297.75	320	*
1639152218	Cavanaugh	Pamela	Asheville	NC	37	Internal Medicine	S	Paroxetine Hcl	Paroxetine Hcl	22	66	1980	414			22	66	414	1980	*
1639152275	Thakur	Manisha	Knoxville	TN	47	Family Practice	S	Paroxetine Hcl	Paroxetine Hcl	31	77.1	2280	610.01		#					*
1639152317	Hofmeister	Marietta	Columbus	OH	39	Internal Medicine	S	Paroxetine Hcl	Paroxetine Hcl	27	59	1743	791.91			27	59	791.91	1743	*
1639152630	Bersoux	Sophie	Scottsdale	AZ	4	Internal Medicine	S	Paroxetine Hcl	Paroxetine Hcl	13	39	1170	170.22			13	39	170.22	1170	*
1639152812	Carmack	John	Forest	VA	51	Family Practice	S	Paroxetine Hcl	Paroxetine Hcl	15	27	810	211.6			15	27	211.6	810	*
1639153166	Vosler	Jill	Eaton	OH	39	Family Practice	S	Paroxetine Hcl	Paroxetine Hcl	11	17	510	156.85		*					*
1639153372	Sahgal	Sanjay	Fresno	CA	6	Psychiatry	S	Paroxetine Hcl	Paroxetine Hcl	12	12	360	133.51			12	12	133.51	360	*
1639153513	Arnott	Tyron	Citrus Heights	CA	6	Internal Medicine	S	Paroxetine Hcl	Paroxetine Hcl	33	71	2130	785.69		#					*
1639154388	Yeghissian	Joyce	Southfield	MI	26	Internal Medicine	S	Paroxetine Hcl	Paroxetine Hcl	19	37	1110	413.18			19	37	413.18	1110	*
1639154404	Gantzer	Heather	St Louis Park	MN	27	Emergency Medicine	S	Paroxetine Hcl	Paroxetine Hcl	35	105	3150	600.53			35	105	600.53	3150	*
1639154693	Labarre	Jacque	Shreveport	LA	22	Obstetrics & Gynecology	S	Paroxetine Hcl	Paroxetine Hcl	11	11	330	45.69			11	11	45.69	330	*
1639154909	Emmons	Samuel	Hopkins	MN	27	Family Practice	S	Paroxetine Hcl	Paroxetine Hcl	18	54	1620	421.03		*					*
1639154925	Moss	Gordon	Farmington Hills	MI	26	Internal Medicine	S	Paroxetine Hcl	Paroxetine Hcl	45	115	3450	1167.47			45	115	1167.47	3450	*
1639154966	Wooley	Randall	Dallas	TX	48	Internal Medicine	S	Paroxetine Hcl	Paroxetine Hcl	13	39	1170	422.97		*					*
1639155070	Macko	Steven	Maricopa	AZ	4	Family Practice	S	Paroxetine Hcl	Paroxetine Hcl	32	86	2580	855.62		#					*
1639155245	Hopper	John	Rockport	TX	48	Psychiatry	S	Paroxetine Hcl	Paroxetine Hcl	16	28	792	324.64			0	0	0	0	#
1639155567	Ramos	Josie	Coral Gables	FL	12	Psychiatry	S	Paroxetine Hcl	Paroxetine Hcl	29	43	1290	270.65			18	32	213.63	960	*
1639155575	Carter	Richard	Barbourville	KY	21	Family Practice	S	Paroxetine Hcl	Paroxetine Hcl	155	251.7	7449	1834.56	30		141	227.7	1693.28	6789	#
1639156128	Warsing	Tracy	Sparta	WI	55	Family Practice	S	Paroxetine Hcl	Paroxetine Hcl	21	41	1230	243.25		#					*
1639156227	Huth	Thomas	Richmond	IN	18	Internal Medicine	S	Paroxetine Hcl	Paroxetine Hcl	34	34	719	280.66			14	14	94.26	193	*
1639156441	Shah	Rita	Berkley	MI	26	Internal Medicine	S	Paroxetine Hcl	Paroxetine Hcl	21	59	1770	269.22			21	59	269.22	1770	*
1639156573	Ricks	Deron	Idaho Falls	ID	16	Physician Assistant	S	Paroxetine Hcl	Paroxetine Hcl	14	16	460	65.23		#					*
1639156649	Yau	Joseph	Taylorsville	UT	49	Psychiatry	S	Paroxetine Hcl	Paroxetine Hcl	79	83.5	2433	645.4			0	0	0	0	#
1639156672	Jenkins	Woody	Stillwater	OK	40	Internal Medicine	S	Paroxetine Hcl	Paroxetine Hcl	32	96	2880	575.14		#					*
1639156722	Young	Steven	Mount Vernon	IA	19	Family Practice	S	Paroxetine Hcl	Paroxetine Hcl	50	134	3993	672.36	12		50	134	672.36	3993		12
1639156938	Lamm	William	Cumberland	MD	24	Family Practice	S	Paroxetine Hcl	Paroxetine Hcl	11	11	208	203.12			11	11	203.12	208	*
1639156961	Reddy	Mahender	Hudson	FL	12	Internal Medicine	S	Paroxetine Hcl	Paroxetine Hcl	87	136.1	4050	826.21	14		74	109.1	670.75	3240	#
1639157068	Ventrella	Gerard	Elmer	NJ	34	Family Practice	S	Paroxetine Hcl	Paroxetine Hcl	48	126	3780	957.69	14		48	126	957.69	3780		14
1639157522	Baratang	Ramil	Mexia	TX	48	Psychiatry	S	Paroxetine Hcl	Paroxetine Hcl	14	14	288	137.76			0	0	0	0	#
1639157902	Casimiro	Jessy	Ormond Beach	FL	12	Family Practice	S	Paroxetine Hcl	Paroxetine Hcl	15	45	1350	357.25			15	45	357.25	1350	*
1639158066	Christensen	John	Richmond	VA	51	Internal Medicine	S	Paroxetine Hcl	Paroxetine Hcl	37	87	2610	578.55			37	87	578.55	2610	*
1639158330	Cooper	Kristine	Milwaukee	WI	55	Internal Medicine	S	Paroxetine Hcl	Paroxetine Hcl	13	39	1170	356.85		#					*
1639158702	Hobbs	David	St Petersburg	FL	12	Family Practice	S	Paroxetine Hcl	Paroxetine Hcl	22	22	660	558.13			22	22	558.13	660	*
1639159346	Downing	Michael	Dallas	TX	48	Psychiatry	S	Paroxetine Hcl	Paroxetine Hcl	14	31.1	930	202.31		*					*
1639159353	Armstrong	Vickie	Newport News	VA	51	Nurse Practitioner	S	Paroxetine Hcl	Paroxetine Hcl	13	31	930	235.06			13	31	235.06	930	*
1639159528	Al-Shahed	Abdallah	Westlake	OH	39	Internal Medicine	S	Paroxetine Hcl	Paroxetine Hcl	45	49	1407	777.81			33	37	671.94	1062	*
1639159676	Simon	Sylvia	Monticello	AR	5	Family Practice	S	Paroxetine Hcl	Paroxetine Hcl	13	13	390	68.23			13	13	68.23	390	*
1639159825	Chang	Mona	Williamsport	PA	42	Family Practice	S	Paroxetine Hcl	Paroxetine Hcl	13	27	810	72.82			13	27	72.82	810	*
1639160203	Justo	Rory	Kimball	TN	47	Internal Medicine	S	Paroxetine Hcl	Paroxetine Hcl	17	49	1470	250.66		*					*
1639160328	Newman	Eric	Reading	PA	42	Family Practice	S	Paroxetine Hcl	Paroxetine Hcl	11	23	690	92.45			11	23	92.45	690	*
1639160633	Gendel	Jonathan	Overland Park	KS	20	Internal Medicine	S	Paroxetine Hcl	Paroxetine Hcl	23	47	1410	308.77			23	47	308.77	1410	*
1639161003	Shockley	John	Lees Summit	MO	29	Family Practice	S	Paroxetine Hcl	Paroxetine Hcl	31	65	1950	252.34			31	65	252.34	1950	*
1639161102	Henderson	Audrey	Augusta	GA	13	Family Practice	S	Paroxetine Hcl	Paroxetine Hcl	13	37	1110	200.45		*					*
1639161136	Gatlin	Luanne	Mooresville	NC	37	Internal Medicine	S	Paroxetine Hcl	Paroxetine Hcl	12	34.5	1035	279.97			12	34.5	279.97	1035	*
1639161185	Hayes	Anne	Lebanon	PA	42	Internal Medicine	S	Paroxetine Hcl	Paroxetine Hcl	57	123	3561	528.7	13	#					#
1639161581	Arora	Ashim	Simi Valley	CA	6	Pulmonary Disease	S	Paroxetine Hcl	Paroxetine Hcl	12	12	360	70.26			12	12	70.26	360	*
1639161896	Cobb	Melinda	Greenfield	IN	18	Psychiatry	S	Paroxetine Er	Paroxetine Hcl	40	62	1834	5752.89		#					*
1639161896	Cobb	Melinda	Greenfield	IN	18	Psychiatry	S	Paroxetine Hcl	Paroxetine Hcl	16	40	1180	339.91		*					*
1639162159	Mehanny	Sherif	Bradenton	FL	12	Cardiology	S	Paroxetine Hcl	Paroxetine Hcl	68	107	3210	652.11	26	#					#
1639162290	Lord	Gregory	Leesville	LA	22	General Practice	S	Paroxetine Hcl	Paroxetine Hcl	29	51	1530	456.07		#					*
1639162308	Sicard Figueroa	David	Guayama	PR	72	Family Practice	S	Paroxetine Hcl	Paroxetine Hcl	21	39	1170	228.96			21	39	228.96	1170	*
1639162514	Steimnitz	Jules	San Francisco	CA	6	Physical Medicine and Rehabilitation	S	Paroxetine Hcl	Paroxetine Hcl	13	13	385	108.44			13	13	108.44	385	*
1639162761	Elders	Terry	Linden	TX	48	Nurse Practitioner	S	Paroxetine Hcl	Paroxetine Hcl	17	47	1410	206.51		#					*
1639162969	Ong	Michael	Vandergrift	PA	42	Internal Medicine	S	Paroxetine Hcl	Paroxetine Hcl	24	70	2100	453.18		#					*
1639163058	Riley	Eustace	Hodges	SC	45	Family Practice	S	Paroxetine Hcl	Paroxetine Hcl	31	65	1950	477.82		#					*
1639163397	Ingram	Russell	Jacksonville	AL	1	Family Practice	S	Paroxetine Hcl	Paroxetine Hcl	31	63	1890	523.38		#					*
1639163439	Davis	Allen	Danbury	CT	9	Internal Medicine	S	Paroxetine Hcl	Paroxetine Hcl	18	49.8	1494	254.15			18	49.8	254.15	1494	*
1639163546	Murrey	Marshall	Boone	NC	37	Family Practice	S	Paroxetine Hcl	Paroxetine Hcl	15	43.4	1301	307.89		#					*
1639164221	Mckee	Douglas	Kansas City	MO	29	Internal Medicine	S	Paroxetine Hcl	Paroxetine Hcl	17	51	1530	374.19		#					*
1639164486	Syed	Saquiba	Jersey City	NJ	34	Internal Medicine	S	Paroxetine Hcl	Paroxetine Hcl	29	35	1050	442.28			16	22	262.95	660	*
1639164502	Massey	Bradley	Troy	MO	29	Family Practice	S	Paroxetine Hcl	Paroxetine Hcl	33	73	2190	637.86			21	51	402.89	1530	*
1639164650	Bowley	Steven	Phoenix	AZ	4	Family Practice	S	Paroxetine Hcl	Paroxetine Hcl	15	39	1170	376.13			15	39	376.13	1170	*
1639164684	Wayt	Michael	Glen Dale	WV	54	Family Practice	S	Paroxetine Hcl	Paroxetine Hcl	71	101	2177	666.43		#					*
1639164825	Barry	Kathleen	St. Petersburg	FL	12	Family Practice	S	Paroxetine Hcl	Paroxetine Hcl	18	24	480	144.27			18	24	144.27	480	*
1639164965	Uthoff	Fred	Sikeston	MO	29	Internal Medicine	S	Paroxetine Hcl	Paroxetine Hcl	11	27.2	815	217.78		*					*
1639165137	Wright	Beverly	Abingdon	VA	51	Nurse Practitioner	S	Paroxetine Hcl	Paroxetine Hcl	22	24	704	202.99		*					*
1639165731	Pachigolla	Rupa	Weatherford	TX	48	Family Practice	S	Paroxetine Hcl	Paroxetine Hcl	19	47	1410	636.34		#					*
1639166457	Miller	Anne	Sturgeon Bay	WI	55	Psychiatry	S	Paroxetine Hcl	Paroxetine Hcl	72	87.5	2560	792.9			37	48.2	458.86	1421	*
1639166655	Botelho	Dennis	Cranston	RI	44	Internal Medicine	S	Paroxetine Hcl	Paroxetine Hcl	24	62	1860	359.76			24	62	359.76	1860	*
1639167075	Bulkacz	Alex	Lafayette	CO	8	Family Practice	S	Paroxetine Hcl	Paroxetine Hcl	11	27	810	174.64		*					*
1639167158	Arain	Mohammad	Santa Maria	CA	6	Internal Medicine	S	Paroxetine Hcl	Paroxetine Hcl	31	67	2010	394.65			31	67	394.65	2010	*
1639167380	Burick	Theresa	Mechanicsburg	PA	42	Internal Medicine	S	Paroxetine Hcl	Paroxetine Hcl	18	36	1080	154.37			18	36	154.37	1080	*
1639167455	Weston	David	Shallotte	NC	37	Family Practice	S	Paroxetine Hcl	Paroxetine Hcl	16	38	1140	153.56			16	38	153.56	1140	*
1639167471	Enzenberger	Glen	Tawas City	MI	26	Family Practice	S	Paroxetine Hcl	Paroxetine Hcl	12	36	1080	161.99		*					*
1639167513	Flores	Miguel	Miami	FL	12	Psychiatry	S	Paroxetine Hcl	Paroxetine Hcl	216	350	10492	3724.96	41		144	196	2469.04	5872		26
1639167679	Lee	Sophia	Middletown	NY	36	Internal Medicine	S	Paroxetine Hcl	Paroxetine Hcl	76	184	5520	1121.73	23		76	184	1121.73	5520		23
1639167687	Shoemaker	Michael	Clinton	MO	29	Family Practice	S	Paroxetine Hcl	Paroxetine Hcl	17	21	630	81.77			17	21	81.77	630	*
1639167901	Farabaugh	William	South Bend	IN	18	Family Practice	S	Paroxetine Er	Paroxetine Hcl	15	27	794	1605.7			15	27	1605.7	794	*
1639167901	Farabaugh	William	South Bend	IN	18	Family Practice	S	Paroxetine Hcl	Paroxetine Hcl	24	66	1980	380.27			24	66	380.27	1980	*
1639167919	Carbone	Robert	Hinsdale	IL	17	Internal Medicine	S	Paroxetine Hcl	Paroxetine Hcl	15	45	1350	488.27			15	45	488.27	1350	*
1639168628	Paulus	Kristen	Sarasota	FL	12	Internal Medicine	S	Paroxetine Hcl	Paroxetine Hcl	16	48	1440	168.17			16	48	168.17	1440	*
1639169162	Croglio	Victor	East Syracuse	NY	36	Internal Medicine	S	Paroxetine Hcl	Paroxetine Hcl	16	44	1320	222.66		#					*
1639169188	Weston-Hammang	Elizabeth	Granger	IN	18	Family Practice	S	Paroxetine Hcl	Paroxetine Hcl	15	45	1350	483.51			15	45	483.51	1350	*
1639169238	Burns	Toni	Smyrna	GA	13	Internal Medicine	S	Paroxetine Hcl	Paroxetine Hcl	12	33.7	1012	311.57			12	33.7	311.57	1012	*
1639169303	Florea	Camelia	Saint Cloud	MN	27	Internal Medicine	S	Paroxetine Hcl	Paroxetine Hcl	15	45	1350	218.1		#					*
1639169741	Rosenbaum	Daniel	Bedford	NH	33	Family Practice	S	Paroxetine Hcl	Paroxetine Hcl	15	35	1050	269.27			15	35	269.27	1050	*
1639169923	Rhody	Christopher	Canonsburg	PA	42	Family Practice	S	Paroxetine Hcl	Paroxetine Hcl	18	28	840	145.76			18	28	145.76	840	*
1639170194	Gardial	Paul	Texarkana	TX	48	Family Practice	S	Paroxetine Hcl	Paroxetine Hcl	19	35	1050	162.66			19	35	162.66	1050	*
1639170202	Easley	Susan	Galveston	TX	48	Family Practice	S	Paroxetine Hcl	Paroxetine Hcl	22	34	1020	311		#					*
1639170350	Sims	Michael	Columbus	GA	13	Family Practice	S	Paroxetine Hcl	Paroxetine Hcl	31	73	2190	438.89			31	73	438.89	2190	*
1639170533	Torf	Alane	Bristol	RI	44	Internal Medicine	S	Paroxetine Hcl	Paroxetine Hcl	13	15	446	173.67		#					*
1639170715	Briseno	Charles	Fort Myers	FL	12	Internal Medicine	S	Paroxetine Hcl	Paroxetine Hcl	34	84	2520	573.9			34	84	573.9	2520	*
1639170806	Al Dwairi	Abdullah	Chico	CA	6	Infectious Disease	S	Paroxetine Hcl	Paroxetine Hcl	12	16	480	74.5		#					*
1639170830	Matlock	John	San Antonio	TX	48	Internal Medicine	S	Paroxetine Hcl	Paroxetine Hcl	17	51	1530	285.58			17	51	285.58	1530	*
1639171143	Hall	George	New York	NY	36	Internal Medicine	S	Paroxetine Hcl	Paroxetine Hcl	33	33	990	301.95			33	33	301.95	990	*
1639171150	Sattar	Syed	Flint	MI	26	Internal Medicine	S	Paroxetine Hcl	Paroxetine Hcl	13	33	990	117.08		#					*
1639171929	Seals	John	San Antonio	TX	48	Neurology	S	Paroxetine Hcl	Paroxetine Hcl	24	24	720	98.56			0	0	0	0	#
1639172075	Clary	Robert	Shelby	MT	30	Family Practice	S	Paroxetine Hcl	Paroxetine Hcl	42	58	1740	271.03			42	58	271.03	1740	*
1639172182	Wingo	Tammy	Farmville	VA	51	Nurse Practitioner	S	Paroxetine Hcl	Paroxetine Hcl	15	27	810	169.95		#					*
1639172190	Romer	Blair	Auburn	CA	6	Psychiatry	S	Paroxetine Hcl	Paroxetine Hcl	29	31	930	177.16			0	0	0	0	#
1639172430	Masciarelli	Filippo	Denton	TX	48	Family Practice	S	Paroxetine Hcl	Paroxetine Hcl	26	40.1	1148	197.01		#					*
1639172570	Head	Mark	Jeffersonville	IN	18	Internal Medicine	S	Paroxetine Hcl	Paroxetine Hcl	25	41	1230	220.99			25	41	220.99	1230	*
1639172711	Manole	Viorel	Church Hill	TN	47	Internal Medicine	S	Paroxetine Hcl	Paroxetine Hcl	58	123.2	3674	1197.96	12		44	87.2	868.26	2605	*
1639172786	Soriano	Mark	Lubbock	TX	48	Internal Medicine	S	Paroxetine Hcl	Paroxetine Hcl	25	59	1770	182.95			25	59	182.95	1770	*
1639172927	Gamson	Jonathan	Mount Vernon	WA	53	Family Practice	S	Paroxetine Hcl	Paroxetine Hcl	24	65	1950	344.18			24	65	344.18	1950	*
1639172935	Muller	Lucia	Mount Vernon	WA	53	Family Practice	S	Paroxetine Hcl	Paroxetine Hcl	27	45	1350	571.7			27	45	571.7	1350	*
1639172968	Saarie	Elizabeth	East Yracuse	NY	36	Family Practice	S	Paroxetine Hcl	Paroxetine Hcl	11	25	750	242.55			11	25	242.55	750	*
1639173008	Mayer	Mitchell	Iselin	NJ	34	Family Practice	S	Paroxetine Hcl	Paroxetine Hcl	52	105	3150	729.29	11	#					*
1639173149	Miles	Robert	New Orleans	LA	22	Internal Medicine	S	Paroxetine Hcl	Paroxetine Hcl	13	39	1170	203.58			13	39	203.58	1170	*
1639173156	Spears	Timothy	Iola	KS	20	Family Practice	S	Paroxetine Hcl	Paroxetine Hcl	49	69	2044	341.48	11		20	38	160.74	1140	*
1639173248	Himot	Edward	Marietta	GA	13	Nephrology	S	Paroxetine Hcl	Paroxetine Hcl	12	16	480	220.54			12	16	220.54	480	*
1639173420	Meredith	James	Forrest City	AR	5	General Practice	S	Paroxetine Hcl	Paroxetine Hcl	18	30	900	147.7		*					*
1639173438	Brogan	Theodore	Kokomo	IN	18	Internal Medicine	S	Paroxetine Er	Paroxetine Hcl	13	21	570	1378.26			13	21	1378.26	570	*
1639173438	Brogan	Theodore	Kokomo	IN	18	Internal Medicine	S	Paroxetine Hcl	Paroxetine Hcl	39	91	2731	613.93		#					*
1639173495	Havener	Hope	Bowling Green	KY	21	Internal Medicine	S	Paroxetine Hcl	Paroxetine Hcl	51	99	2971	500.93	12		20	42	192.73	1261	*
1639174139	Tabachnick	John	Westfield	NJ	34	Family Practice	S	Paroxetine Hcl	Paroxetine Hcl	24	54	1620	353.59			24	54	353.59	1620	*
1639174246	Holiner	Joel	Dallas	TX	48	Psychiatry	S	Paroxetine Hcl	Paroxetine Hcl	13	21	602	193.72		#					*
1639174345	Bollier	Rene	Kansas City	MO	29	Family Practice	S	Paroxetine Hcl	Paroxetine Hcl	14	32	960	337.96			14	32	337.96	960	*
1639174618	Mashman	Jan	Danbury	CT	9	Psychiatry & Neurology	T	Paroxetine Hcl	Paroxetine Hcl	13	13	362	164.94			0	0	0	0	#
1639174675	Boucher	David	Stephenville	TX	48	Internal Medicine	S	Paroxetine Hcl	Paroxetine Hcl	131	185	5471	1400.33	19		120	174	1275.12	5199	#
1639174733	Jacobi	Richard	Longmont	CO	8	Family Practice	S	Paroxetine Hcl	Paroxetine Hcl	20	60	1800	628.45		#					*
1639175219	Coletta	Harry	Walnut Cove	NC	37	Family Practice	S	Paroxetine Hcl	Paroxetine Hcl	30	46	1380	493.69		#					*
1639175391	Byrd	Jessica	Winchester	VA	51	Family Practice	S	Paroxetine Hcl	Paroxetine Hcl	36	84	2515	646.64		#					*
1639175490	Velasquez	Joel	Victorville	CA	6	Internal Medicine	S	Paroxetine Hcl	Paroxetine Hcl	33	75	2250	710.26		#					*
1639175706	Hill	Roger	Morganton	NC	37	Family Practice	S	Paroxetine Hcl	Paroxetine Hcl	24	68	2040	383.5		#					*
1639175797	Kanaan	Elias	Livingston	TX	48	Internal Medicine	S	Paroxetine Hcl	Paroxetine Hcl	32	52.9	1566	483.27		#					*
1639176043	Dadivas	Alfred	Fontana	CA	6	Internal Medicine	S	Paroxetine Hcl	Paroxetine Hcl	30	54	1620	305.06			30	54	305.06	1620	*
1639176316	Auten	Grace	Hickory	NC	37	Internal Medicine	S	Paroxetine Hcl	Paroxetine Hcl	13	13	360	221.42			0	0	0	0	#
1639176357	Stoukides	John	East Providence	RI	44	Geriatric Medicine	S	Paroxetine Hcl	Paroxetine Hcl	62	62.2	1804	880.9		#					*
1639176530	Simchak	Anthony	Lafayette	IN	18	Neurology	S	Paroxetine Hcl	Paroxetine Hcl	14	24	720	190.3			0	0	0	0	#
1639176571	Baker	Lisa	Huntington Station	NY	36	Internal Medicine	S	Paroxetine Hcl	Paroxetine Hcl	16	44	1320	179.97			16	44	179.97	1320	*
1639176662	Scanlan	Karen	Norwood	MA	25	Medical Oncology	S	Paroxetine Hcl	Paroxetine Hcl	21	63	1890	196.89			21	63	196.89	1890	*
1639177223	Rosenfeld	Edward	Allentown	PA	42	Internal Medicine	S	Paroxetine Hcl	Paroxetine Hcl	75	75	1893	786.81			75	75	786.81	1893	*
1639177249	Kenney	James	Henderson	NC	37	Family Practice	S	Paroxetine Er	Paroxetine Hcl	12	12	265	408.67			12	12	408.67	265	*
1639177249	Kenney	James	Henderson	NC	37	Family Practice	S	Paroxetine Hcl	Paroxetine Hcl	26	44	1284	284.14		#					*
1639177413	Clary	Cathy	Harrison	AR	5	Family Practice	S	Paroxetine Hcl	Paroxetine Hcl	23	45	1350	183.16		#					*
1639177959	Downs	Michael	Texarkana	AR	5	Family Practice	S	Paroxetine Hcl	Paroxetine Hcl	12	16	480	73.64		*					*
1639178023	Engelhardt	Martin	New Rochelle	NY	36	Internal Medicine	S	Paroxetine Hcl	Paroxetine Hcl	15	37	1110	270.56			15	37	270.56	1110	*
1639178106	West	Danny	Pembroke	NC	37	Family Practice	S	Paroxetine Hcl	Paroxetine Hcl	20	26	780	134.21		*					*
1639178114	Silver	Mark	Brookings	OR	41	Family Practice	S	Paroxetine Hcl	Paroxetine Hcl	47	79	2350	438.49	11	#					*
1639178312	Kalafian	Michael	Lynchburg	VA	51	Internal Medicine	S	Paroxetine Hcl	Paroxetine Hcl	51	87	2594	441.57	12		51	87	441.57	2594		12
1639178395	Murphy	Troy	Savannah	GA	13	Family Practice	S	Paroxetine Hcl	Paroxetine Hcl	15	23	690	145.68		*					*
1639178437	Lenz	Patrick	Cresson	PA	42	Family Practice	S	Paroxetine Hcl	Paroxetine Hcl	37	77	2310	517.31			25	65	469.78	1950	*
1639178445	Barnum	Grant	Lake Ozark	MO	29	Internal Medicine	S	Paroxetine Hcl	Paroxetine Hcl	58	126	3780	963.28	12		39	91	818.1	2730	*
1639179013	Bates	Edward	Cleburne	TX	48	Internal Medicine	S	Paroxetine Hcl	Paroxetine Hcl	49	115	3441	1106.57	13	#					#
1639179138	Strunjas	Sasa	West Columbia	SC	45	Psychiatry	S	Paroxetine Hcl	Paroxetine Hcl	12	16	480	150.28		*					*
1639179567	Ryan	Terence	Iron Mountain	MI	26	Family Practice	S	Paroxetine Hcl	Paroxetine Hcl	63	83	2488	591.69			43	61	494.49	1830	*
1639179609	Furr	Steven	Jackson	AL	1	Family Practice	S	Paroxetine Hcl	Paroxetine Hcl	50	80	2400	362.86		#					*
1639179633	Villafane San Inocencio	Edwin	Bayamon	PR	72	Internal Medicine	S	Paroxetine Hcl	Paroxetine Hcl	14	42	1260	236.27			14	42	236.27	1260	*
1639179690	Dejesus-Perdomo	Eduardo	El Paso	TX	48	Internal Medicine	S	Paroxetine Hcl	Paroxetine Hcl	41	89	2622	630.31	12		41	89	630.31	2622		12
1639179807	De Feria	Armando	Pembroke Pines	FL	12	Internal Medicine	S	Paroxetine Hcl	Paroxetine Hcl	49	72	2123	693.99			49	72	693.99	2123	*
1639180425	Rabadi	Khaled	Grand Forks	ND	38	Nephrology	S	Paroxetine Hcl	Paroxetine Hcl	31	39	1170	370.92			19	27	144.05	810	*
1639180912	Gumato	Sixta	Crane	TX	48	Internal Medicine	S	Paroxetine Hcl	Paroxetine Hcl	112	114	3356	1223.58	14		88	90	822.2	2636	#
1639181134	Kostrinsky	Jennifer	La Mesa	CA	6	Family Practice	S	Paroxetine Hcl	Paroxetine Hcl	14	38	1140	299.56		*					*
1639181209	Garlick	William	Pittsboro	NC	37	Family Practice	S	Paroxetine Hcl	Paroxetine Hcl	13	27	810	115.68			13	27	115.68	810	*
1639181654	Waltman	Jonathan	Lebanon	NH	33	Interventional Cardiology	S	Paroxetine Hcl	Paroxetine Hcl	12	36	1080	234.26			12	36	234.26	1080	*
1639181662	Frisch	Maria	Greer	SC	45	Family Practice	S	Paroxetine Hcl	Paroxetine Hcl	15	29	870	292.04			15	29	292.04	870	*
1639181779	Vermeesch	Marilyn	Richmond	KY	21	Internal Medicine	S	Paroxetine Hcl	Paroxetine Hcl	36	84	2505	366.94		#					*
1639181787	Rivers	Cedric	Columbia	SC	45	Internal Medicine	S	Paroxetine Er	Paroxetine Hcl	12	12	360	1562.4			0	0	0	0	#
1639181902	Brenner	Hugh	Phoenixville	PA	42	Nurse Practitioner	S	Paroxetine Hcl	Paroxetine Hcl	17	21.2	636	225.46		#					*
1639182066	Shegelman	Leonid	Brooklyn	NY	36	Psychiatry	S	Paroxetine Hcl	Paroxetine Hcl	118	132	3935	650.35	16		100	106	543.03	3155	#
1639182124	Burn	Deepinder	Wiggins	MS	28	Internal Medicine	S	Paroxetine Hcl	Paroxetine Hcl	45	67	2010	364.47		#					*
1639182355	Newberger	Todd	Skokie	IL	17	Internal Medicine	S	Paroxetine Hcl	Paroxetine Hcl	11	33	990	302.57			11	33	302.57	990	*
1639182678	Gokhale	Sudhir	Oak Lawn	IL	17	Psychiatry	S	Paroxetine Hcl	Paroxetine Hcl	207	315	9397	2269.26	46		113	195	1406.07	5830		26
1639182702	Viltuznik	Janja	Orange	CA	6	Family Practice	S	Paroxetine Hcl	Paroxetine Hcl	16	48	1440	661.58			16	48	661.58	1440	*
1639182769	Fedor	Elana	Salem	OR	41	Internal Medicine	S	Paroxetine Hcl	Paroxetine Hcl	18	28	840	144.53		*					*
1639183056	Torbati	Kamran	Tarzana	CA	6	Obstetrics & Gynecology	S	Paroxetine Hcl	Paroxetine Hcl	19	35	1050	161.29			19	35	161.29	1050	*
1639183213	Mckeever	Richard	Ticonderoga	NY	36	Family Practice	S	Paroxetine Hcl	Paroxetine Hcl	15	23	690	358.76			15	23	358.76	690	*
1639183320	Guiley	Terry	Potosi	MO	29	Psychiatry & Neurology	T	Paroxetine Hcl	Paroxetine Hcl	28	32	932	232.99			16	20	183.79	572	*
1639183700	Mcleod	James	Lumberton	NC	37	Family Practice	S	Paroxetine Hcl	Paroxetine Hcl	50	108	3240	757.81	11		35	85	669.31	2550	*
1639183874	Tetrick	David	Noblesville	IN	18	Internal Medicine	S	Paroxetine Hcl	Paroxetine Hcl	43	57.9	1705	664.82		#					*
1639184146	Gideonse	Nicholas	Portland	OR	41	Family Practice	S	Paroxetine Hcl	Paroxetine Hcl	12	12	356	178.59			12	12	178.59	356	*
1639184351	Nembhard	Donovan	Deerfield Beach	FL	12	Internal Medicine	S	Paroxetine Hcl	Paroxetine Hcl	36	46	1328	563.31			36	46	563.31	1328	*
1639185093	Braverman	Tamar	Hamden	CT	9	Internal Medicine	S	Paroxetine Hcl	Paroxetine Hcl	13	33	990	320.66			13	33	320.66	990	*
1639185564	Ruskiewicz	Robert	Milwaukee	WI	55	Psychiatry	S	Paroxetine Hcl	Paroxetine Hcl	45	45	1286	443.33			12	12	72.15	340	*
1639186349	Wall	Michelle	Nashville	TN	47	Internal Medicine	S	Paroxetine Hcl	Paroxetine Hcl	29	85	2550	978.85			17	51	248.19	1530	*
1639186398	Meghjee	Zinnat	Saint Peters	MO	29	Internal Medicine	S	Paroxetine Hcl	Paroxetine Hcl	65	165	4924	1464.08	16	#					#
1639186547	Dejesus	Myrna	Caguas	PR	72	General Practice	S	Paroxetine Hcl	Paroxetine Hcl	14	16	480	72			14	16	72	480	*
1639186703	Kyrouac	Jeffrey	Indianapolis	IN	18	Internal Medicine	S	Paroxetine Hcl	Paroxetine Hcl	37	85	2550	565.98		#					*
1639187214	Siddique	Teepu	Chicago	IL	17	Neurology	S	Paroxetine Hcl	Paroxetine Hcl	11	13	390	52.02			0	0	0	0	#
1639187230	Clarke	Shaun	Harrisville	MI	26	Physician Assistant	S	Paroxetine Hcl	Paroxetine Hcl	31	69	2070	424.03			31	69	424.03	2070	*
1639187354	Jones	Thomas	Virginia Beach	VA	51	Family Practice	S	Paroxetine Hcl	Paroxetine Hcl	14	42	1260	231.32		*					*
1639187545	Arakaki	Sue	San Mateo	CA	6	Family Practice	S	Paroxetine Hcl	Paroxetine Hcl	45	65	1950	686.88			45	65	686.88	1950	*
1639187677	Lisek	Robert	Roscoe	IL	17	Internal Medicine	S	Paroxetine Hcl	Paroxetine Hcl	33	93.2	2796	469.67			33	93.2	469.67	2796	*
1639187925	Leon	Enrique	Tacoma	WA	53	Family Practice	S	Paroxetine Hcl	Paroxetine Hcl	14	33	990	229.07		*					*
1639188022	Hood	Shannon	Ankeny	IA	19	Family Practice	S	Paroxetine Hcl	Paroxetine Hcl	21	63	1890	401.03			21	63	401.03	1890	*
1639188683	Todd	Kathleen	Valdez	AK	2	Diagnostic Radiology	S	Paroxetine Hcl	Paroxetine Hcl	23	23.2	696	166.78			12	12.2	81.23	366	*
1639188758	Cameron	Darla	Hampden	ME	23	Nurse Practitioner	S	Paroxetine Hcl	Paroxetine Hcl	28	78	2340	459.81			28	78	459.81	2340	*
1639189038	Keller	Peter	Bronx	NY	36	Cardiology	S	Paroxetine Hcl	Paroxetine Hcl	46	130	3890	561.17	16	#					#
1639189103	Naik	Purushottam	Flint	MI	26	Internal Medicine	S	Paroxetine Hcl	Paroxetine Hcl	12	28	821	212.65		#					*
1639189129	Shoolin	Joel	Glenview	IL	17	Family Practice	S	Paroxetine Hcl	Paroxetine Hcl	11	27	810	146.89			11	27	146.89	810	*
1639189285	Chandarana	Paragini	Lemont	IL	17	Psychiatry	S	Paroxetine Hcl	Paroxetine Hcl	14	14.2	365	363.38			14	14.2	363.38	365	*
1639189293	Zea	Erin	Ankeny	IA	19	Nurse Practitioner	S	Paroxetine Hcl	Paroxetine Hcl	27	51	1530	265.59			27	51	265.59	1530	*
1639189616	Mahida	Chaitanya	Oakdale	CA	6	Internal Medicine	S	Paroxetine Hcl	Paroxetine Hcl	11	33	990	211.77		*					*
1639189632	Marietta	Nicole	College Station	TX	48	Family Practice	S	Paroxetine Hcl	Paroxetine Hcl	11	11	330	71.8		*					*
1639189756	Levine	Leigh	Huntington	WV	54	Family Practice	S	Paroxetine Hcl	Paroxetine Hcl	12	36	1080	287.48		*					*
1639190036	Prine	James	Coral Springs	FL	12	Internal Medicine	S	Paroxetine Hcl	Paroxetine Hcl	21	50	1500	424.43			21	50	424.43	1500	*
1639190085	Hansen	Joyce	San Francisco	CA	6	Internal Medicine	S	Paroxetine Hcl	Paroxetine Hcl	14	24	720	337.18		*					*
1639190770	Sieck	Kevin	Pampa	TX	48	Internal Medicine	S	Paroxetine Hcl	Paroxetine Hcl	48	96	2880	569.69			48	96	569.69	2880	*
1639190861	Jemelian	Paul	San Mateo	CA	6	Internal Medicine	S	Paroxetine Er	Paroxetine Hcl	13	21	630	1822.59			13	21	1822.59	630	*
1639190861	Jemelian	Paul	San Mateo	CA	6	Internal Medicine	S	Paroxetine Hcl	Paroxetine Hcl	25	45	1350	332.39			25	45	332.39	1350	*
1639191125	Donnell	William	Bolivar	MO	29	Family Practice	S	Paroxetine Hcl	Paroxetine Hcl	17	39	1170	206.87			17	39	206.87	1170	*
1639191828	Paulk	Kirk	Atlanta	GA	13	Internal Medicine	S	Paroxetine Hcl	Paroxetine Hcl	36	92	2750	750.78			36	92	750.78	2750	*
1639193568	Stock	Tara	Wellington	FL	12	Family Practice	S	Paroxetine Hcl	Paroxetine Hcl	25	49	1470	251.95			25	49	251.95	1470	*
1639193659	Dunham	Christopher	San Francisco	CA	6	Psychiatry	S	Paroxetine Hcl	Paroxetine Hcl	11	11	330	88.45		*					*
1639193980	Liberto	Robert	Baltimore	MD	24	Internal Medicine	S	Paroxetine Hcl	Paroxetine Hcl	20	20	538	435.57			20	20	435.57	538	*
1639194079	Bomberger	William	Spokane	WA	53	Physician Assistant	S	Paroxetine Hcl	Paroxetine Hcl	68	100	2962	1043	13		25	31	240.22	914	*
1639194376	Kaplan	Allan	Brunswick	ME	23	Family Practice	S	Paroxetine Hcl	Paroxetine Hcl	16	48	1440	489.08		*					*
1639194806	Rebong	Efren	Danbury	CT	9	Psychiatry	S	Paroxetine Hcl	Paroxetine Hcl	24	32	960	351.25			12	20	298.56	600	*
1639194947	Reiner	Richard	Quincy	MA	25	Psychiatry	S	Paroxetine Hcl	Paroxetine Hcl	127	129	3660	1267.02	11		46	46	421.96	1344	*
1639195019	Mozie	Benjamin	Jacksonville	NC	37	Internal Medicine	S	Paroxetine Hcl	Paroxetine Hcl	25	31	914	82.38			12	18	44.98	524	*
1639195043	Azar	Kristina	Wexford	PA	42	Family Practice	S	Paroxetine Hcl	Paroxetine Hcl	12	34	1020	280.54			12	34	280.54	1020	*
1639195076	Tessema	Eyob	Enterprise	AL	1	Psychiatry	S	Paroxetine Hcl	Paroxetine Hcl	164	197.3	5897	2239.18	21		40	40.3	342.88	1208	*
1639195084	Becerra	Josue	Columbus	GA	13	Psychiatry	S	Paroxetine Hcl	Paroxetine Hcl	21	21	582	101.71		*					*
1639195597	Troche	Rodolfo	San Juan	PR	72	Nephrology	S	Paroxetine Hcl	Paroxetine Hcl	12	12	360	69.77			12	12	69.77	360	*
1639195977	Allen	Robert	Gold Canyon	AZ	4	Family Practice	S	Paroxetine Hcl	Paroxetine Hcl	34	88	2630	576.05	11	#					*
1639195985	Kubosumi	Marcus	Wenatchee	WA	53	Internal Medicine	S	Paroxetine Hcl	Paroxetine Hcl	78	158.4	4753	946.33	16		62	134.4	837.95	4033	#
1639196256	Asokan	Rengaswamy	Newfoundland	NJ	34	Internal Medicine	S	Paroxetine Hcl	Paroxetine Hcl	48	56.1	1598	723.71			12	14	150	420	*
1639196421	Piwko	Frederick	Lockport	NY	36	Family Practice	S	Paroxetine Hcl	Paroxetine Hcl	34	101.5	3046	750.82	11	#					*
1639196587	Anandpura	Parag	Rock Hill	SC	45	Family Practice	S	Paroxetine Hcl	Paroxetine Hcl	17	41	1230	126.85			17	41	126.85	1230	*
1639197239	Hickey	Joseph	Medford	NJ	34	Internal Medicine	S	Paroxetine Hcl	Paroxetine Hcl	16	46	1380	336.76			16	46	336.76	1380	*
1639197502	Silas	Molly	Chanhassen	MN	27	Psychiatry	S	Paroxetine Hcl	Paroxetine Hcl	17	25.2	756	586.06		*					*
1639197908	Littenberg	Benjamin	Burlington	VT	50	Internal Medicine	S	Paroxetine Hcl	Paroxetine Hcl	16	16	470	228.35		*					*
1639197932	Bates	Daniel	Kennebunk	ME	23	Neuropsychiatry	S	Paroxetine Hcl	Paroxetine Hcl	15	32.3	970	278.52		*					*
1639198179	Dotson	Lori	South Haven	MI	26	Internal Medicine	S	Paroxetine Hcl	Paroxetine Hcl	16	28.5	848	171.72			16	28.5	171.72	848	*
1639198229	Armstrong	Sherry	Brinkley	AR	5	Nurse Practitioner	S	Paroxetine Hcl	Paroxetine Hcl	22	24.1	713	112.73		*					*
1639198526	Shute	Matthew	Fayetteville	NY	36	Physician Assistant	S	Paroxetine Hcl	Paroxetine Hcl	15	19	570	169.39		*					*
1639198856	Pattem	Sandhya	Palm Beach Gardens	FL	12	Family Practice	S	Paroxetine Hcl	Paroxetine Hcl	17	29	825	228.33		#					*
1639199243	Samera	Bienvenido	Branford	FL	12	Family Practice	S	Paroxetine Hcl	Paroxetine Hcl	23	27	733	389.68			23	27	389.68	733	*
1639204415	Strickland	Abby	Sneads	FL	12	Nurse Practitioner	S	Paroxetine Hcl	Paroxetine Hcl	27	59	1770	455.52			27	59	455.52	1770	*
1639205651	Dudley	Calmeze	Southfield	MI	26	Psychiatry	S	Paroxetine Hcl	Paroxetine Hcl	29	29.6	888	271.16		#					*
1639205792	Carter	Paul	Philadelphia	PA	42	Physician Assistant	S	Paroxetine Hcl	Paroxetine Hcl	12	20	600	314.54		*					*
1639206626	Eddy	Andrew	Cambridge	OH	39	Internal Medicine	S	Paroxetine Hcl	Paroxetine Hcl	32	32	476	345.89			0	0	0	0	#
1639207350	Abdel-Wahab	Nancy	Brooklyn	NY	36	Psychiatry	S	Paroxetine Hcl	Paroxetine Hcl	42	49	1470	288.51		*					*
1639208440	Pheister	Mara	Milwaukee	WI	55	Psychiatry	S	Paroxetine Hcl	Paroxetine Hcl	40	68	2040	578.87			12	26	221.97	780	*
1639208846	Fadness	Pamela	Punta Gorda	FL	12	Psychiatry	S	Paroxetine Hcl	Paroxetine Hcl	20	60	1800	555.23		#					*
1639209471	Clayborn	Trevor	Longmont	CO	8	Internal Medicine	S	Paroxetine Hcl	Paroxetine Hcl	11	30	900	234.71			11	30	234.71	900	*
1639210024	Fryberger	Kent	Clifton	CO	8	Internal Medicine	S	Paroxetine Hcl	Paroxetine Hcl	26	67	1964	741.13			26	67	741.13	1964	*
1639210578	Brand	Jeffrey	Collegeville	PA	42	Family Practice	S	Paroxetine Hcl	Paroxetine Hcl	17	25	750	199.33		*					*
1639210669	Syed	Mohammed	Flint	MI	26	Internal Medicine	S	Paroxetine Hcl	Paroxetine Hcl	15	31	930	101.47		*					*
1639211188	Vallecilla Lukauskis	Diana	Rome	GA	13	Obstetrics & Gynecology	S	Paroxetine Hcl	Paroxetine Hcl	69	92	2760	579.46	14		20	32	219.12	960	*
1639212541	Riser	James	Picayune	MS	28	Family Practice	S	Paroxetine Hcl	Paroxetine Hcl	16	28	840	132.39		*					*
1639212558	Jordan	Richard	South Gate	CA	6	Internal Medicine	S	Paroxetine Hcl	Paroxetine Hcl	13	39	1170	230.97			13	39	230.97	1170	*
1639213044	Stice	Nathan	Bowling Green	KY	21	Obstetrics & Gynecology	S	Paroxetine Hcl	Paroxetine Hcl	15	17	510	145.19		#					*
1639214216	Johnson	Tosha	Nampa	ID	16	Nurse Practitioner	S	Paroxetine Hcl	Paroxetine Hcl	12	16	480	186.94		*					*
1639214463	Cutting	Bradley	Wamego	KS	20	Family Practice	S	Paroxetine Hcl	Paroxetine Hcl	19	57	1710	505.95			19	57	505.95	1710	*
1639215015	Geiger	Marianne	Loves Park	IL	17	Psychiatry	S	Paroxetine Hcl	Paroxetine Hcl	52	128	3840	1133.55	12		28	84	723.73	2520	*
1639215478	Pearson	John	Potosi	MO	29	Family Practice	S	Paroxetine Hcl	Paroxetine Hcl	26	30	900	417.9			26	30	417.9	900	*
1639216278	Barns	Terry	Prescott	AZ	4	Nurse Practitioner	S	Paroxetine Hcl	Paroxetine Hcl	22	48	1440	410.99		#					*
1639216575	Carpenter	Richard	Roswell	GA	13	Psychiatry	S	Paroxetine Hcl	Paroxetine Hcl	165	188.9	5627	1548.7	17		0	0	0	0		0
1639217482	Vanleuven	Norman	Littleton	NH	33	Psychiatry	S	Paroxetine Hcl	Paroxetine Hcl	11	11	294	42.04			0	0	0	0	#
1639218530	Houy	Nancy	Bath	NY	36	Nurse Practitioner	S	Paroxetine Hcl	Paroxetine Hcl	24	24	720	299.78			0	0	0	0	#
1639218738	Landry	Philip	Opelousas	LA	22	Psychiatry	S	Paroxetine Hcl	Paroxetine Hcl	64	70	2068	636.73	13		23	29	402.65	870	*
1639218845	Fazili	Abdul	Clarence	NY	36	Internal Medicine	S	Paroxetine Hcl	Paroxetine Hcl	14	18	540	108.1			14	18	108.1	540	*
1639219066	Williams	James	Ponca City	OK	40	Family Practice	S	Paroxetine Hcl	Paroxetine Hcl	14	14	420	86.37			14	14	86.37	420	*
1639219439	Zelenska	Tetyana	Berwyn	PA	42	Family Practice	S	Paroxetine Hcl	Paroxetine Hcl	44	90	2700	585.58			44	90	585.58	2700	*
1639219660	Raman	Sujatha	Cary	NC	37	Internal Medicine	S	Paroxetine Hcl	Paroxetine Hcl	18	41	1230	222.54		*					*
1639219744	Burke	Michael	Albany	NY	36	Geriatric Medicine	S	Paroxetine Hcl	Paroxetine Hcl	28	28	822	496.39			28	28	496.39	822	*
1639220205	Stanton	Maureen	Gulfport	MS	28	Nurse Practitioner	S	Paroxetine Hcl	Paroxetine Hcl	20	20	600	53.19			0	0	0	0	#
1639220916	Mink-Cash	Virginia	Mount Vernon	KY	21	Nurse Practitioner	S	Paroxetine Hcl	Paroxetine Hcl	30	44	1320	195.77		*					*
1639221005	Sette	Susan	Baldwin Park	CA	6	Family Practice	S	Paroxetine Hcl	Paroxetine Hcl	13	38.7	1160	154.31			13	38.7	154.31	1160	*
1639221187	Morales Schmidt	Randolfo	Bayamon	PR	72	Internal Medicine	S	Paroxetine Hcl	Paroxetine Hcl	139	161	4830	909.73	20	#					#
1639222318	Ramirez-Azcarraga	Georgina	Santa Rosa	CA	6	Family Practice	S	Paroxetine Hcl	Paroxetine Hcl	21	70	2100	344.4		#					*
1639223811	Moussa	Mounir	Columbus	OH	39	Nurse Practitioner	S	Paroxetine Hcl	Paroxetine Hcl	12	12	360	171.56			12	12	171.56	360	*
1639224264	Benton	Jami	Enid	OK	40	Family Practice	S	Paroxetine Hcl	Paroxetine Hcl	147	194.5	5436	1284.36	23		91	136.5	786.21	3696	#
1639225444	Sue	Christopher	Oakland	CA	6	Psychiatry	S	Paroxetine Hcl	Paroxetine Hcl	11	11	330	31.38			11	11	31.38	330	*
1639226459	Lemons	Robert	St Petersburg	FL	12	Family Practice	S	Paroxetine Hcl	Paroxetine Hcl	19	39	1170	285.51		#					*
1639227374	Gill	Vikramjit	Rockville	MD	24	Psychiatry	S	Paroxetine Hcl	Paroxetine Hcl	13	13	182	363.9			0	0	0	0	#
1639227382	Snyder	Julie	Hope	IN	18	Nurse Practitioner	S	Paroxetine Hcl	Paroxetine Hcl	29	49	1470	484.61		#					*
1639227648	Anderson	Sheryl	Columbia	MD	24	Psychiatry	S	Paroxetine Hcl	Paroxetine Hcl	29	63.4	1901	606.1			17	27.4	220.88	821	*
1639227804	Mecca	Mauro	Lodi	NJ	34	Internal Medicine	S	Paroxetine Hcl	Paroxetine Hcl	17	25	750	263.1			17	25	263.1	750	*
1639228141	Powell	Christine	Tyler	TX	48	Family Practice	S	Paroxetine Hcl	Paroxetine Hcl	33	53	1590	553.66			14	30	302.26	900	*
1639228992	Johnson	Vernon	Sherman	TX	48	Psychiatry	S	Paroxetine Hcl	Paroxetine Hcl	39	55.4	1662	778.35			27	31.4	489.55	942	*
1639229446	Hegarty	Galen	Novato	CA	6	Family Practice	S	Paroxetine Hcl	Paroxetine Hcl	15	38.3	1150	169.99			15	38.3	169.99	1150	*
1639229479	Perdue	Christy	Whiteville	NC	37	Family Practice	S	Paroxetine Hcl	Paroxetine Hcl	91	169.7	5066	1892.45	19		78	154.7	1673.78	4616	#
1639230378	Steele	Jeremy	Negaunee	MI	26	Physician Assistant	S	Paroxetine Hcl	Paroxetine Hcl	24	56	1680	367.06			24	56	367.06	1680	*
1639230949	Vivas	Jaime	Bell Gardens	CA	6	Nurse Practitioner	S	Paroxetine Hcl	Paroxetine Hcl	16	30	900	105.14		#					*
1639231137	Roy	Robert	Larchmont	NY	36	Psychiatry	S	Paroxetine Hcl	Paroxetine Hcl	12	34	1020	219.75			12	34	219.75	1020	*
1639231236	Robles Irizarry	Jorge	Arecibo	PR	72	Counselor	T	Paroxetine Hcl	Paroxetine Hcl	105	105	3150	791.85	16	*					*
1639231418	Guillen	Juan	Arccibo	PR	72	Psychiatry & Neurology	T	Paroxetine Er	Paroxetine Hcl	25	25	750	4327.44			13	13	2575	390	*
1639231418	Guillen	Juan	Arccibo	PR	72	Psychiatry & Neurology	T	Paroxetine Hcl	Paroxetine Hcl	260	268	8040	1845.24	38		98	98	752.24	2940		16
1639231699	Bobye	Mary	Thornton	CO	8	Nurse Practitioner	S	Paroxetine Hcl	Paroxetine Hcl	85	106	3180	1054.74	14		31	33	324.53	990	*
1639232978	Franklin	Laura	Bandon	OR	41	Nurse Practitioner	S	Paroxetine Hcl	Paroxetine Hcl	59	109	3266	1048.74	12		45	73	713	2186	*
1639233125	Perrone	Vincenzo	Bradenton	FL	12	Internal Medicine	S	Paroxetine Hcl	Paroxetine Hcl	43	95	2758	871.18	11	#					*
1639233539	Salisbury	Jon	Boca Raton	FL	12	Family Practice	S	Paroxetine Hcl	Paroxetine Hcl	13	13	364	111.17			13	13	111.17	364	*
1639235096	Mohedin	Barzan	La Mesa	CA	6	Critical Care (Intensivists)	S	Paroxetine Hcl	Paroxetine Hcl	14	42	1260	332.37			14	42	332.37	1260	*
1639235831	Mariano	Romeo	Monterey	CA	6	Psychiatry	S	Paroxetine Hcl	Paroxetine Hcl	63	107	3210	1004.01	11		18	32	350.63	960	*
1639237068	Hunter	Robert	North Bend	OR	41	Internal Medicine	S	Paroxetine Hcl	Paroxetine Hcl	22	40	1200	200.22			22	40	200.22	1200	*
1639237522	Demczuk	Rose	Rochester Hills	MI	26	Psychiatry	S	Paroxetine Hcl	Paroxetine Hcl	28	57	1694	518		*					*
1639239015	Michel	Jaime	Yuma	AZ	4	Psychiatry	S	Paroxetine Hcl	Paroxetine Hcl	17	19	559	190.53			0	0	0	0	#
1639239254	Forinash	Robert	Gastonia	NC	37	General Practice	S	Paroxetine Hcl	Paroxetine Hcl	46	62	1860	609.55			19	27	183.39	810	*
1639239494	Phillips	Amy	Everett	WA	53	Physician Assistant	S	Paroxetine Hcl	Paroxetine Hcl	15	43	1290	297.48		#					*
1639240344	Rifkah	Elias	Altoona	PA	42	Family Practice	S	Paroxetine Hcl	Paroxetine Hcl	27	41	1187	331.75		#					*
1639240575	Matos-Martinez	Cesar	Edinburg	TX	48	Psychiatry	S	Paroxetine Hcl	Paroxetine Hcl	381	448	13360	3852.89	55		152	190	1446.77	5691		20
1639240740	Barker	Mikki	Fairbanks	AK	2	Psychiatry	S	Paroxetine Hcl	Paroxetine Hcl	15	19	570	105.36		*					*
1639240757	Krasnova	Margarita	Torrance	CA	6	Psychiatry & Neurology	T	Paroxetine Hcl	Paroxetine Hcl	40	62	1860	437.72			25	39	362.54	1170	*
1639240765	Burgess	Latasha	Fairburn	GA	13	Family Practice	S	Paroxetine Hcl	Paroxetine Hcl	11	25	750	170.13		*					*
1639240823	Ferro	Dominic	Nanuet	NY	36	Psychiatry	S	Paroxetine Hcl	Paroxetine Hcl	19	29	840	142.22		#					*
1639241862	Priyanka	Geetha	West Melbourne	FL	12	Internal Medicine	S	Paroxetine Hcl	Paroxetine Hcl	99	119.2	3451	1151.91	19		82	102.2	1085.49	3007	#
1639242514	Heasley	Janet	Ortonville	MI	26	Psychiatry	S	Paroxetine Hcl	Paroxetine Hcl	40	44	1292	284.02			0	0	0	0	#
1639242852	Patel	Prabhaker	Turnersville	NJ	34	Psychiatry	S	Paroxetine Hcl	Paroxetine Hcl	72	144	4320	1733.6	13		54	116	1342.13	3480	*
1639243538	Sbaih	Sameera	Henderson	NV	32	Family Practice	S	Paroxetine Hcl	Paroxetine Hcl	18	38	1114	237.21		#					*
1639243561	Fallon	Deborah	Cameron Park	CA	6	Nurse Practitioner	S	Paroxetine Hcl	Paroxetine Hcl	70	108	3222	972.11	16		26	42	556.87	1260	*
1639244015	Claussen	Arvilla	Salem	OR	41	Nurse Practitioner	S	Paroxetine Hcl	Paroxetine Hcl	12	12.3	368	53.71			12	12.3	53.71	368	*
1639244205	Eisman	Michael	Montour Falls	NY	36	Internal Medicine	S	Paroxetine Hcl	Paroxetine Hcl	24	24	694	375.48			24	24	375.48	694	*
1639245368	Segall	Keith	Vienna	MO	29	Family Practice	S	Paroxetine Hcl	Paroxetine Hcl	30	66	1953	529.32			30	66	529.32	1953	*
1639246176	Rios	Javier	Riverside	CA	6	Family Practice	S	Paroxetine Hcl	Paroxetine Hcl	18	38	1140	208.86		*					*
1639246671	Grobe	Glenn	Naperville	IL	17	Family Practice	S	Paroxetine Hcl	Paroxetine Hcl	24	68	2031	612.54			24	68	612.54	2031	*
1639247166	Singh	Surjeet	Detroit	MI	26	Internal Medicine	S	Paroxetine Hcl	Paroxetine Hcl	17	49	1470	240.31			17	49	240.31	1470	*
1639247646	Rodriguez	Iris	Crescent City	FL	12	Family Practice	S	Paroxetine Hcl	Paroxetine Hcl	12	26	780	176.04		*					*
1639248008	Woodbury	Lori	Idaho Falls	ID	16	Physician Assistant	S	Paroxetine Hcl	Paroxetine Hcl	13	37	1110	203.55			13	37	203.55	1110	*
1639248404	Orrok	Barbara	New Haven	CT	9	Psychiatry	S	Paroxetine Hcl	Paroxetine Hcl	20	31	926	280.61		*					*
1639249139	Velury	Padmashree	Lawton	OK	40	Family Practice	S	Paroxetine Hcl	Paroxetine Hcl	11	27	810	111.84			11	27	111.84	810	*
1639249451	Beckner	Ronda	Spokane	WA	53	Family Practice	S	Paroxetine Hcl	Paroxetine Hcl	14	38	1140	353.71		*					*
1639249774	Vargas	Kenneth	Nashville	TN	47	Internal Medicine	S	Paroxetine Hcl	Paroxetine Hcl	31	89.5	2685	870.29	11	#					*
1639250087	Llovet	Roxana	Bridgeport	CT	9	Psychiatry	S	Paroxetine Hcl	Paroxetine Hcl	18	26	780	166.22		#					*
1639250558	Reyna	Roberto	Martinsburg	WV	54	Internal Medicine	S	Paroxetine Hcl	Paroxetine Hcl	31	75	2250	345.43		#					*
1639250624	Proctor	Jill	Clarksville	TN	47	Nurse Practitioner	S	Paroxetine Hcl	Paroxetine Hcl	13	28	840	203.03			13	28	203.03	840	*
1639250723	Leon	Juanita	Coto Laurel	PR	72	Psychiatry & Neurology	T	Paroxetine Hcl	Paroxetine Hcl	28	28	840	166.4		*					*
1639250830	Mckinley	Thomas	Mount Vernon	OH	39	Family Practice	S	Paroxetine Hcl	Paroxetine Hcl	66	160	4800	995.77	14	#					#
1639251101	Bunch	Chris	Dumas	TX	48	Family Practice	S	Paroxetine Hcl	Paroxetine Hcl	56	88	2627	795.41	12		44	72	618.84	2160	*
1639251119	Gomez Rodriguez	Angel	Coamo	PR	72	Psychiatry	S	Paroxetine Er	Paroxetine Hcl	48	49.8	1470	5462.13			28	28	2699.73	840	*
1639251119	Gomez Rodriguez	Angel	Coamo	PR	72	Psychiatry	S	Paroxetine Hcl	Paroxetine Hcl	1346	1356	40621	9149.75	141		420	424	2680.03	12695		49
1639251218	Van Slooten	David	Westwood	NJ	34	Neurology	S	Paroxetine Hcl	Paroxetine Hcl	19	39.1	1173	350.87			19	39.1	350.87	1173	*
1639252166	Woodall	Charles	Branson West	MO	29	Family Practice	S	Paroxetine Hcl	Paroxetine Hcl	49	126.8	3771	810.49	11		49	126.8	810.49	3771		11
1639253214	Smuglin	Claudia	Rego Park	NY	36	Psychiatry	S	Paroxetine Hcl	Paroxetine Hcl	25	41	1230	319.74		*					*
1639253974	Mcnair	Angela	Fort Collins	CO	8	Physician Assistant	S	Paroxetine Hcl	Paroxetine Hcl	12	30	900	341.16			12	30	341.16	900	*
1639254147	Vassall	Robert	Plantation	FL	12	Psychiatry	S	Paroxetine Hcl	Paroxetine Hcl	16	16	480	151.5		*					*
1639254832	Culmine	John	Bronx	NY	36	Internal Medicine	S	Paroxetine Hcl	Paroxetine Hcl	17	51	1530	234.77			17	51	234.77	1530	*
1639255300	Postl	Antje	Santa Rosa	NM	35	Nurse Practitioner	S	Paroxetine Hcl	Paroxetine Hcl	14	28	840	117.04			14	28	117.04	840	*
1639255516	Gottfried	Jeffrey	Fort Pierce	FL	12	Family Practice	S	Paroxetine Hcl	Paroxetine Hcl	16	44	1320	288.73		#					*
1639255847	Larosa	Michael	Indianapolis	IN	18	Family Practice	S	Paroxetine Hcl	Paroxetine Hcl	19	57	1710	292.77		#					*
1639256175	Jacob	Sindhu	Saint Louis	MO	29	Physical Medicine and Rehabilitation	S	Paroxetine Hcl	Paroxetine Hcl	13	13	386	88.58			0	0	0	0	#
1639256191	Hassan	Wasima	Lafayette	IN	18	Family Practice	S	Paroxetine Hcl	Paroxetine Hcl	37	77.1	2313	549.67	12		37	77.1	549.67	2313		12
1639256803	Otter	Laura	Little Rock	AR	5	Internal Medicine	S	Paroxetine Hcl	Paroxetine Hcl	37	48.4	1446	379.52			37	48.4	379.52	1446	*
1639257470	Tang	Hai-Tao	Oakland	CA	6	Family Practice	S	Paroxetine Hcl	Paroxetine Hcl	11	36.7	1100	166.13			11	36.7	166.13	1100	*
1639258254	Walker	Samuel	Luverne	AL	1	Emergency Medicine	S	Paroxetine Hcl	Paroxetine Hcl	87	133	3775	841.72	19		63	99	674.78	2803	#
1639258718	Juer	Robert	Raleigh	NC	37	Family Practice	S	Paroxetine Hcl	Paroxetine Hcl	12	36	1080	156.47			12	36	156.47	1080	*
1639258932	Knight	Robert	Bel Air	MD	24	Family Practice	S	Paroxetine Hcl	Paroxetine Hcl	33	84	2520	751.26		#					*
1639259476	Stoesz	Michael	Minneapolis	MN	27	Family Practice	S	Paroxetine Hcl	Paroxetine Hcl	27	73	2190	586.69			27	73	586.69	2190	*
1639259625	Voss	Daniel	Georgetown	TX	48	Family Practice	S	Paroxetine Hcl	Paroxetine Hcl	29	57	1710	411.01			29	57	411.01	1710	*
1639260037	Bazal	Christopher	Moultrie	GA	13	Family Practice	S	Paroxetine Hcl	Paroxetine Hcl	39	87	2610	546.94			27	75	373.75	2250	*
1639260110	Sheikh	Masooma	Indianapolis	IN	18	Psychiatry	S	Paroxetine Hcl	Paroxetine Hcl	15	15	450	84.34			0	0	0	0	#
1639260425	Anderson	Robert	Roseau	MN	27	Family Practice	S	Paroxetine Hcl	Paroxetine Hcl	73	83	2481	509.64			49	59	312.65	1770	*
1639260680	Patel	Jitendra	Virginia Beach	VA	51	Internal Medicine	S	Paroxetine Hcl	Paroxetine Hcl	13	19	570	65.65			13	19	65.65	570	*
1639261001	Edwards	Todd	Memphis	TN	47	Cardiology	S	Paroxetine Hcl	Paroxetine Hcl	71	189	5670	1374.4	22	#					#
1639261118	Engel	Gina	Waynesboro	VA	51	Family Practice	S	Paroxetine Hcl	Paroxetine Hcl	19	55	1650	266.05			19	55	266.05	1650	*
1639261118	Engel	Gina	Waynesboro	VA	51	Family Practice	S	Paxil Cr	Paroxetine Hcl	12	12	360	2741.39			0	0	0	0	#
1639261977	Gregoire	Danielle	Bradford	PA	42	Physician Assistant	S	Paroxetine Hcl	Paroxetine Hcl	26	64	1920	268.2			26	64	268.2	1920	*
1639262579	Clark	Jane	Hartford	CT	9	Certified Clinical Nurse Specialist	S	Paroxetine Hcl	Paroxetine Hcl	19	19	570	372.28		#					*
1639262686	Kung	Eric	Stamford	CT	9	Neurology	S	Paroxetine Hcl	Paroxetine Hcl	11	11	330	63.67			11	11	63.67	330	*
1639262975	Ongsiako	Maria	Manalapan	NJ	34	Psychiatry	S	Paroxetine Hcl	Paroxetine Hcl	28	46	1341	430.83		#					*
1639263007	Favis	Jessica	Albuquerque	NM	35	Internal Medicine	S	Paroxetine Hcl	Paroxetine Hcl	12	14	398	280.46			12	14	280.46	398	*
1639263759	Mcguinness	John	Mooresville	NC	37	Internal Medicine	S	Paroxetine Hcl	Paroxetine Hcl	23	67	2000	545.8		#					*
1639263775	Wangerin Lile	David	Waynesville	NC	37	Physician Assistant	S	Paroxetine Hcl	Paroxetine Hcl	13	21	630	217.25			0	0	0	0	#
1639264369	Loy	Grace	Conyers	GA	13	Internal Medicine	S	Paroxetine Hcl	Paroxetine Hcl	40	102	3060	770.52	12	#					#
1639264625	Waschull	Amy	Macomb	IL	17	Family Practice	S	Paroxetine Hcl	Paroxetine Hcl	34	73	2190	685.33			34	73	685.33	2190	*
1639265333	Rutstein	Eric	Boca Raton	FL	12	Psychiatry	S	Paroxetine Hcl	Paroxetine Hcl	66	106	3180	1826.12	12		50	76	1357.91	2280	*
1639265846	Garcia	Ruben	Defuniak Springs	FL	12	Family Practice	S	Paroxetine Hcl	Paroxetine Hcl	17	21	630	295		*					*
1639265903	Freehafer	John	Limerick	PA	42	Internal Medicine	S	Paroxetine Hcl	Paroxetine Hcl	14	42	1260	251.21		#					*
1639265994	Walz	Joel	Grand Forks	ND	38	Family Practice	S	Paroxetine Hcl	Paroxetine Hcl	27	45	1350	318.01			27	45	318.01	1350	*
1639266521	Ford	Trina	Rhinelander	WI	55	Nurse Practitioner	S	Paroxetine Hcl	Paroxetine Hcl	17	33	990	551.41		*					*
1639266703	Moore	Anne	New York	NY	36	Medical Oncology	S	Paroxetine Hcl	Paroxetine Hcl	16	24	720	197.52			16	24	197.52	720	*
1639266943	Nanjiani	Aijaz	Paramus	NJ	34	Psychiatry	S	Paroxetine Cr	Paroxetine Hcl	62	62.7	1864	6226.53			13	13.1	1650	378	*
1639266943	Nanjiani	Aijaz	Paramus	NJ	34	Psychiatry	S	Paroxetine Er	Paroxetine Hcl	43	59.2	1775	5778.82			24	36.1	3048.41	1082	*
1639266943	Nanjiani	Aijaz	Paramus	NJ	34	Psychiatry	S	Paroxetine Hcl	Paroxetine Hcl	284	313.9	9197	4375	34		90	92.7	1229.84	2739		13
1639268352	Shivers	Richard	Salem	OH	39	Family Practice	S	Paroxetine Hcl	Paroxetine Hcl	119	137	3711	1460.48	14		83	99	1182.42	2571	*
1639268477	Rosner	Melinda	Beaver Falls	NY	36	Physician Assistant	S	Paroxetine Hcl	Paroxetine Hcl	20	34	1020	175.51		#					*
1639269368	Crick	Jane	Salisbury	MD	24	Family Practice	S	Paroxetine Hcl	Paroxetine Hcl	14	41.2	1236	216.88			14	41.2	216.88	1236	*
1639270143	Rodriguez Escanellas	Jose	San Juan	PR	72	Family Practice	S	Paroxetine Hcl	Paroxetine Hcl	14	22	658	140.15		*					*
1639270200	Rowland	William	Boca Raton	FL	12	Family Practice	S	Paroxetine Hcl	Paroxetine Hcl	24	57	1710	324.29			24	57	324.29	1710	*
1639270291	Basi	Anand	Cleveland	TX	48	Internal Medicine	S	Paroxetine Hcl	Paroxetine Hcl	20	42	1260	396.63		*					*
1639270309	Gartland	Susan	Harrington	ME	23	Physician Assistant	S	Paroxetine Hcl	Paroxetine Hcl	11	19	570	108.62		*					*
1639270457	Kelleher	Ann	Cleveland	OH	39	Internal Medicine	S	Paroxetine Hcl	Paroxetine Hcl	29	81	2410	269.68			29	81	269.68	2410	*
1639270762	Bumstead	Katherine	Mukilteo	WA	53	Family Practice	S	Paroxetine Hcl	Paroxetine Hcl	17	23	662	179.75		#					*
1639271034	Margallo	Lucio	Mitchell	SD	46	Internal Medicine	S	Paroxetine Hcl	Paroxetine Hcl	34	72	2160	417.16		#					*
1639271430	Arumugarajah	Kanagasabapathy	Littlestown	PA	42	Family Practice	S	Paroxetine Hcl	Paroxetine Hcl	12	34	1020	130.61		*					*
1639271562	Harada	Janice	Honolulu	HI	15	Internal Medicine	S	Paroxetine Hcl	Paroxetine Hcl	16	48	1440	137.14			16	48	137.14	1440	*
1639271828	Wulsin	Lawson	Cincinnati	OH	39	Psychiatry	S	Paroxetine Hcl	Paroxetine Hcl	17	23	678	200.66			0	0	0	0	#
1639272057	Woo	Dannie	Bronx	NY	36	Cardiology	S	Paroxetine Hcl	Paroxetine Hcl	24	64	1920	240.39		#					*
1639272263	Ceasar	Harold	Torrance	CA	6	Psychiatry	S	Paroxetine Hcl	Paroxetine Hcl	19	31	908	203.17		*					*
1639272644	Benson	Eric	Post Falls	ID	16	Internal Medicine	S	Paroxetine Hcl	Paroxetine Hcl	19	48.1	1442	539.55			19	48.1	539.55	1442	*
1639272750	Keet	Robert	Santa Cruz	CA	6	Internal Medicine	S	Paroxetine Hcl	Paroxetine Hcl	60	124	3720	1124.49	12		44	102	1005.84	3060	*
1639272909	Delahanty	Kevin	Wareham	MA	25	Internal Medicine	S	Paroxetine Hcl	Paroxetine Hcl	28	68	2040	352.43	12	#					#
1639273113	Caires	Lona	New Brighton	MN	27	Family Practice	S	Paroxetine Hcl	Paroxetine Hcl	28	52	1522	283.65			17	35	164.46	1050	*
1639273246	Gerdes	Tammy	Bethel	VT	50	Physician Assistant	S	Paroxetine Hcl	Paroxetine Hcl	19	33	947	185.41		#					*
1639273311	Grove	Diane	Harrison	MI	26	Physician Assistant	S	Paroxetine Hcl	Paroxetine Hcl	19	45	1350	459.89		#					*
1639274251	Heller	David	San Diego	CA	6	Internal Medicine	S	Paroxetine Hcl	Paroxetine Hcl	25	67	2010	635.34			25	67	635.34	2010	*
1639274285	Lang	Christina	Fort Collins	CO	8	Internal Medicine	S	Paroxetine Hcl	Paroxetine Hcl	15	45	1350	617.81			15	45	617.81	1350	*
1639274863	Gannon	Patricia	Cleveland	OH	39	Internal Medicine	S	Paroxetine Hcl	Paroxetine Hcl	30	79.5	2385	729.44			30	79.5	729.44	2385	*
1639274913	Kallen	Dianne	Old Town	ME	23	Family Practice	S	Paroxetine Hcl	Paroxetine Hcl	11	17	480	162.13		*					*
1639275449	Morningstar	Howard	Ashland	OR	41	Family Practice	S	Paroxetine Hcl	Paroxetine Hcl	21	29	870	137.78		*					*
1639275936	Carrington	Sallie	Watertown	CT	9	Internal Medicine	S	Paroxetine Hcl	Paroxetine Hcl	24	67.6	2027	514.12			24	67.6	514.12	2027	*
1639276108	Gross	John	St. Petersburg	FL	12	Family Practice	S	Paroxetine Hcl	Paroxetine Hcl	20	44	1320	335.19			20	44	335.19	1320	*
1639276371	Tendero	Jose	Hialeah	FL	12	Family Practice	S	Paroxetine Hcl	Paroxetine Hcl	14	42	1260	127.39			14	42	127.39	1260	*
1639276447	Pfaff	David	Staten Island	NY	36	Internal Medicine	S	Paroxetine Hcl	Paroxetine Hcl	15	45	1350	301.24			15	45	301.24	1350	*
1639276595	Schulz	Hakima	San Jose	CA	6	Internal Medicine	S	Paroxetine Hcl	Paroxetine Hcl	15	21	630	184.99			15	21	184.99	630	*
1639276934	Patel	Mukeshbhai	Hobbs	NM	35	Cardiology	S	Paroxetine Hcl	Paroxetine Hcl	19	57	1710	507.48			19	57	507.48	1710	*
1639277130	Ko	Young	Lancaster	CA	6	Internal Medicine	S	Paroxetine Hcl	Paroxetine Hcl	27	41	1230	139.3			27	41	139.3	1230	*
1639277429	Patton	Donald	Ashland	WI	55	Emergency Medicine	S	Paroxetine Hcl	Paroxetine Hcl	20	40	1200	138.34		*					*
1639277551	Eng	Thomas	Geneva	IL	17	Family Practice	S	Paroxetine Hcl	Paroxetine Hcl	32	50	1500	377.94			32	50	377.94	1500	*
1639278104	Buffenstein	Alan	Honolulu	HI	15	Psychiatry	S	Paroxetine Hcl	Paroxetine Hcl	58	58	1318	525.72			0	0	0	0	#
1639278534	Davis	Denise	West Bend	WI	55	Psychiatry	S	Paroxetine Hcl	Paroxetine Hcl	53	64	1920	720.23			39	41	400.76	1230	*
1639279011	Whisenand	James	Champaign	IL	17	Psychiatry	S	Paroxetine Hcl	Paroxetine Hcl	85	163	4716	1304.71	17		36	74	598.74	2190	*
1639279094	Kumar	Pankaj	Richmond	IN	18	Internal Medicine	S	Paroxetine Hcl	Paroxetine Hcl	48	88	2614	563.85	12		36	76	496.58	2278	#
1639279177	Lewis	Gerald	South Bend	IN	18	Certified Clinical Nurse Specialist	S	Paroxetine Hcl	Paroxetine Hcl	51	68	2040	513.58			32	32	222.53	960	*
1639279292	Hirt	Michael	Tarzana	CA	6	Internal Medicine	S	Paroxetine Hcl	Paroxetine Hcl	16	26	780	69.04			16	26	69.04	780	*
1639279540	Mendiratta	Priya	Little Rock	AR	5	Geriatric Medicine	S	Paroxetine Hcl	Paroxetine Hcl	17	17.1	481	110.47		#					*
1639280399	Smith	Monica	Wheeling	WV	54	Nurse Practitioner	S	Paroxetine Hcl	Paroxetine Hcl	96	100	2989	407.94	14		15	19	67.17	570	*
1639280753	Terchek	Melissa	Myrtle Beach	SC	45	Rheumatology	S	Paroxetine Hcl	Paroxetine Hcl	27	27	810	365.8		*					*
1639280985	Perdue	Tara	Franklin	KY	21	Nurse Practitioner	S	Paroxetine Hcl	Paroxetine Hcl	18	54	1620	305.89		#					*
1639282601	Alamo	Aldo	Fort Lauderdale	FL	12	Internal Medicine	S	Paroxetine Hcl	Paroxetine Hcl	18	30	900	117.54			18	30	117.54	900	*
1639282692	Smith	Lori	High Point	NC	37	Internal Medicine	S	Paroxetine Hcl	Paroxetine Hcl	14	42	1260	205.81		*					*
1639283054	Rutledge	Dale	Salt Lake City	UT	49	Internal Medicine	S	Paroxetine Hcl	Paroxetine Hcl	19	60.7	1820	687.12			19	60.7	687.12	1820	*
1639283187	Khojasteh	Saaid	Saint Peters	MO	29	Psychiatry	S	Paroxetine Hcl	Paroxetine Hcl	13	13.3	392	40.44			0	0	0	0	#
1639283963	Robinson	Tori	Brownsville	KY	21	Nurse Practitioner	S	Paroxetine Hcl	Paroxetine Hcl	27	31	930	147.07		*					*
1639284193	Celestin	Serge	Coral Springs	FL	12	Psychiatry & Neurology	T	Paroxetine Hcl	Paroxetine Hcl	27	33.1	972	326.81		*					*
1639284250	Herman	Cheryl	Midland	PA	42	Physician Assistant	S	Paroxetine Hcl	Paroxetine Hcl	28	65	1925	339.84			28	65	339.84	1925	*
1639284276	Ajanee	Nadya	Chesterfield	MO	29	Internal Medicine	S	Paroxetine Hcl	Paroxetine Hcl	31	81	2430	531.19			31	81	531.19	2430	*
1639284458	Stanley	Karl	Clayton	NC	37	Psychiatry	S	Paroxetine Hcl	Paroxetine Hcl	53	55	1362	578.14		#					*
1639284938	Wates	John	Edgefield	SC	45	Nurse Practitioner	S	Paroxetine Hcl	Paroxetine Hcl	26	64	1895	677.47			12	34	380.36	995	*
1639285117	Gossard	Laurie	Westerville	OH	39	Internal Medicine	S	Paroxetine Hcl	Paroxetine Hcl	43	81	2430	768.19			43	81	768.19	2430	*
1639285133	Berzansky	Stephen	Georgetown	MA	25	Family Practice	S	Paroxetine Hcl	Paroxetine Hcl	25	43	1248	276.53		*					*
1639285323	Nava	Andrew	Phoenix	AZ	4	Family Practice	S	Paroxetine Hcl	Paroxetine Hcl	24	50	1480	304.93			24	50	304.93	1480	*
1639286560	Davis	John	Kerrville	TX	48	Family Practice	S	Paroxetine Hcl	Paroxetine Hcl	13	39	1170	422.73			13	39	422.73	1170	*
1639287121	Jimenez	Thomas	Manati	PR	72	Family Practice	S	Paroxetine Hcl	Paroxetine Hcl	14	14	420	130.57		#					*
1639287378	Birdwell	Daryl	Lawton	OK	40	Family Practice	S	Paroxetine Hcl	Paroxetine Hcl	39	77	2294	382.66		#					*
1639287642	Loera	Robert	Hemet	CA	6	Internal Medicine	S	Paroxetine Hcl	Paroxetine Hcl	66	96	2859	826.77			46	60	516.37	1779	*
1639287683	Brownfield	Elisha	Charleston	SC	45	Internal Medicine	S	Paroxetine Hcl	Paroxetine Hcl	11	19	570	261.29			11	19	261.29	570	*
1639288137	Gaudino	Jon	Tampa	FL	12	Physical Medicine and Rehabilitation	S	Paroxetine Hcl	Paroxetine Hcl	40	42	1199	689.98			40	42	689.98	1199	*
1639288368	Patzanakidis	Helen	Corona	CA	6	Family Practice	S	Paroxetine Hcl	Paroxetine Hcl	33	67	2010	406.4		#					*
1639288715	Jensen	Chad	North Ogden	UT	49	Family Practice	S	Paroxetine Hcl	Paroxetine Hcl	22	52	1560	204.1		#					*
1639288798	Hoggard	Timo	American Fork	UT	49	Family Practice	S	Paroxetine Hcl	Paroxetine Hcl	19	49	1470	518.54			19	49	518.54	1470	*
1639289051	Rifkin	Robert	Saint Louis	MO	29	Psychiatry	S	Paroxetine Hcl	Paroxetine Hcl	54	132.2	3967	1359.53	14		35	103	1044.35	3090	#
1639289739	Ahluwalia	Mohinder	Apple Valley	CA	6	Internal Medicine	S	Paroxetine Cr	Paroxetine Hcl	13	13	390	790.02			13	13	790.02	390	*
1639289739	Ahluwalia	Mohinder	Apple Valley	CA	6	Internal Medicine	S	Paroxetine Hcl	Paroxetine Hcl	36	67.1	2005	486.84	12	#					#
1639289838	Severance	Douglas	San Ramon	CA	6	Internal Medicine	S	Paroxetine Hcl	Paroxetine Hcl	15	43	1290	272.31			15	43	272.31	1290	*
1639293103	Zisu	Traian	Ridgewood	NJ	34	Psychiatry	S	Paroxetine Hcl	Paroxetine Hcl	57	71	2130	710.87			57	71	710.87	2130	*
1639293244	Bell	Kevin	Warren	NJ	34	Internal Medicine	S	Paroxetine Hcl	Paroxetine Hcl	51	142	4260	1224.44	15		51	142	1224.44	4260		15
1639293244	Bell	Kevin	Warren	NJ	34	Internal Medicine	S	Paxil	Paroxetine Hcl	13	13	390	2595.7			13	13	2595.7	390	*
1639293871	Carter	Michael	Erin	TN	47	Family Practice	S	Paroxetine Hcl	Paroxetine Hcl	125	165	4809	1348.48	25	#					#
1639300247	Thomas	Ann	Westfield	NJ	34	Family Practice	S	Paroxetine Hcl	Paroxetine Hcl	23	31	930	267.36			23	31	267.36	930	*
1639300528	Davenport	Chris	Yorba Linda	CA	6	Family Practice	S	Paroxetine Hcl	Paroxetine Hcl	32	66	1980	449.14			32	66	449.14	1980	*
1639302052	Scheen	Jerry	Dallas	TX	48	Nurse Practitioner	S	Paroxetine Hcl	Paroxetine Hcl	65	85	2550	546.05			0	0	0	0	#
1639302078	Polur	Marina	Orlando	FL	12	Psychiatry	S	Paroxetine Hcl	Paroxetine Hcl	16	16	456	68.79			0	0	0	0	#
1639303308	Husain	Farah	Frisco	TX	48	Physician Assistant	S	Paroxetine Hcl	Paroxetine Hcl	12	32	960	262.68		*					*
1639303415	Kang	Jessica	Savannah	GA	13	Internal Medicine	S	Paroxetine Hcl	Paroxetine Hcl	20	50	1466	794.01		#					*
1639304348	Menke	Tyler	Decorah	IA	19	Family Practice	S	Paroxetine Hcl	Paroxetine Hcl	13	25.1	753	196.16			13	25.1	196.16	753	*
1639304389	Bernardo	Ren	Rancho Cordova	CA	6	Family Practice	S	Paroxetine Hcl	Paroxetine Hcl	26	65	1931	953.42			26	65	953.42	1931	*
1639304579	Chu	Sharon	Staten Island	NY	36	Internal Medicine	S	Paroxetine Hcl	Paroxetine Hcl	12	12	360	180.04			12	12	180.04	360	*
1639304876	Ramaswamy	Shreelakshmi	Corning	NY	36	Internal Medicine	S	Paroxetine Hcl	Paroxetine Hcl	15	45	1350	312.7			15	45	312.7	1350	*
1639305972	Shaheen	Elias	Naples	FL	12	Family Practice	S	Paroxetine Hcl	Paroxetine Hcl	28	60	1800	354.45		#					*
1639306491	Khan	Nadia	Morgantown	WV	54	Internal Medicine	S	Paroxetine Hcl	Paroxetine Hcl	11	33	990	103.32			11	33	103.32	990	*
1639306863	Nay	Michael	Clovis	CA	6	General Practice	T	Paroxetine Hcl	Paroxetine Hcl	16	32	960	259.07		*					*
1639306939	Dardignac	Edeline	Leesburg	FL	12	Nurse Practitioner	S	Paroxetine Hcl	Paroxetine Hcl	88	129	3870	1328.54	20		14	14	170.62	420	*
1639307192	Stith	Brian	Ames	IA	19	Family Practice	S	Paroxetine Hcl	Paroxetine Hcl	21	37	1085	382.96			21	37	382.96	1085	*
1639308265	Birnbaum	Deborah	San Diego	CA	6	Psychiatry & Neurology	T	Paroxetine Hcl	Paroxetine Hcl	96	112	3340	682.98	16		43	45	205.67	1350	*
1639308836	Broadway	Christopher	Waxahachie	TX	48	Family Practice	S	Paroxetine Hcl	Paroxetine Hcl	84	176	5226	1616.27	17		63	127	905.54	3756	#
1639309131	Sulaka	William	West Bloomfield	MI	26	Internal Medicine	S	Paroxetine Hcl	Paroxetine Hcl	11	33	990	196.57			11	33	196.57	990	*
1639309347	Ahmadi	Eshwa	Hackensack	NJ	34	Internal Medicine	S	Paroxetine Hcl	Paroxetine Hcl	19	49.3	1480	296.35		#					*
1639311186	Thayn	Paul	Price	UT	49	Internal Medicine	S	Paroxetine Hcl	Paroxetine Hcl	22	22	540	58.82			22	22	58.82	540	*
1639314776	Mehr	Rachel	Nashville	TN	47	Family Practice	S	Paroxetine Hcl	Paroxetine Hcl	14	42	1260	319.8			14	42	319.8	1260	*
1639315161	Sanmiguel	Gretchen	Tavares	FL	12	Family Medicine	T	Paroxetine Hcl	Paroxetine Hcl	11	13	390	67.58			0	0	0	0	#
1639315708	Kohm	Alisha	Los Angeles	CA	6	Psychiatry	S	Paroxetine Hcl	Paroxetine Hcl	26	41	1206	278.79			11	20.3	107.78	610	*
1639315831	Marshall	Debbie	Mansfield	OH	39	Nurse Practitioner	S	Paroxetine Hcl	Paroxetine Hcl	30	36	1039	258.9		*					*
1639319080	Meyers	Glenn	Knoxville	TN	47	Internal Medicine	S	Paroxetine Hcl	Paroxetine Hcl	12	34	1004	141.23		#					*
1639319288	Vijayananda	Silvie	Kansas City	MO	29	Psychiatry	S	Paroxetine Hcl	Paroxetine Hcl	44	66.2	1984	515.59			11	27	136.1	810	*
1639320658	Maissian	Gevork	Glendale	CA	6	Internal Medicine	S	Paroxetine Hcl	Paroxetine Hcl	142	188.2	5646	1246.46	19		142	188.2	1246.46	5646		19
1639320674	Forkin	Daniel	Concord	CA	6	Psychiatry	S	Paroxetine Hcl	Paroxetine Hcl	24	35	1050	274.8		*					*
1639321250	Diez Caballero	Hector	Brookhaven	GA	13	Psychiatry	S	Paroxetine Hcl	Paroxetine Hcl	15	29	868	202.48		*					*
1639322332	Mohamed	Igbal	Manchester	NH	33	Physician Assistant	S	Paroxetine Hcl	Paroxetine Hcl	16	36	1080	444.09		*					*
1639323736	O'keefe	Gregory	Amherst	NY	36	Internal Medicine	S	Paroxetine Hcl	Paroxetine Hcl	22	22	660	337.85		#					*
1639325178	Galindo	Oscar	Cudahy	CA	6	Physician Assistant	S	Paroxetine Hcl	Paroxetine Hcl	33	65	1950	365.89	11	#					*
1639326671	Levine	Mary	Westfield	NJ	34	Nurse Practitioner	S	Paroxetine Hcl	Paroxetine Hcl	29	55	1650	394.88		#					*
1639327273	Ramirez	Amy	Libertyville	IL	17	Physician Assistant	S	Paroxetine Hcl	Paroxetine Hcl	11	11	330	96.6			0	0	0	0	#
1639328966	Glodstein	Susan	Huntington	NY	36	Nurse Practitioner	S	Paroxetine Hcl	Paroxetine Hcl	19	31	930	112.78			19	31	112.78	930	*
1639329576	Wilhite	Patricia	Vinemont	AL	1	Nurse Practitioner	S	Paroxetine Hcl	Paroxetine Hcl	16	18	540	112.52		#					*
1639330624	Kunzer	Kevin	Kalamazoo	MI	26	Psychiatry	S	Paroxetine Hcl	Paroxetine Hcl	25	41	1221	338.21			14	30	244.94	900	*
1639330780	Noplis	Charles	La Grange	KY	21	Psychiatry	S	Paroxetine Hcl	Paroxetine Hcl	27	43	1290	228.22		*					*
1639331127	Kerkula	Leemu	Media	PA	42	Internal Medicine	S	Paroxetine Hcl	Paroxetine Hcl	12	18	540	80.59		*					*
1639331861	Gunadasa	Susanthi	Hackensack	NJ	34	Internal Medicine	S	Paroxetine Hcl	Paroxetine Hcl	15	15	450	139.6			15	15	139.6	450	*
1639333230	Carney	Brenda	New Hartford	NY	36	Nurse Practitioner	S	Paroxetine Hcl	Paroxetine Hcl	30	86	2580	392.43		#					*
1639333727	Suckow	Joel	Keizer	OR	41	Psychiatry	S	Paroxetine Hcl	Paroxetine Hcl	18	18	540	124.33		#					*
1639335193	Davis	Kurtis	Lakin	KS	20	Family Practice	S	Paroxetine Hcl	Paroxetine Hcl	14	34	1020	113.6		*					*
1639335607	Chowdhury	Mohammad	Raymore	MO	29	Psychiatry	S	Paroxetine Hcl	Paroxetine Hcl	32	58	1740	302.99		*					*
1639335847	Adjovu	Adelaide	Houston	TX	48	Internal Medicine	S	Paroxetine Hcl	Paroxetine Hcl	13	13	265	107.91			13	13	107.91	265	*
1639336134	Gamini	Ali	Mission Hills	CA	6	Internal Medicine	S	Paroxetine Hcl	Paroxetine Hcl	17	45	1350	299.95			17	45	299.95	1350	*
1639336167	Grunden	Richard	Marietta	PA	42	Family Practice	S	Paroxetine Hcl	Paroxetine Hcl	25	53	1590	311.44		#					*
1639336662	Terzian	Christian	La Follette	TN	47	Internal Medicine	S	Paroxetine Hcl	Paroxetine Hcl	35	71	1747	374.79		#					*
1639339146	Gregg	Thomas	Rochester	NY	36	Family Practice	S	Paroxetine Hcl	Paroxetine Hcl	44	64	1900	743.83			15	15	178.86	450	*
1639339179	Fowler	Ruth	Kingman	AZ	4	Nurse Practitioner	S	Paroxetine Hcl	Paroxetine Hcl	16	46	1380	208.18			16	46	208.18	1380	*
1639339575	Swofford	Timothy	Royse City	TX	48	Family Practice	S	Paroxetine Hcl	Paroxetine Hcl	17	51	1530	307.68			17	51	307.68	1530	*
1639339997	Panhwar	Sabena	Anaheim	CA	6	Psychiatry	S	Paroxetine Hcl	Paroxetine Hcl	14	46.7	1400	364.94		*					*
1639342363	Obiaja	Kenneth	The Villages	FL	12	Family Practice	S	Paroxetine Hcl	Paroxetine Hcl	26	73.2	2163	517.36		#					*
1639343411	Kim	Young	Bronx	NY	36	Internal Medicine	S	Paroxetine Hcl	Paroxetine Hcl	13	13	390	48.31			13	13	48.31	390	*
1639343973	Divjak	Angela	Shawano	WI	55	Family Practice	S	Paroxetine Hcl	Paroxetine Hcl	43	101	3002	1332.2		#					*
1639346968	Reimer Neal	Amy	Tallahassee	FL	12	Family Practice	S	Paroxetine Hcl	Paroxetine Hcl	20	59	1770	303.58		#					*
1639349244	Kimmel	Karen	Romney	WV	54	Physician Assistant	S	Paroxetine Hcl	Paroxetine Hcl	18	40	1180	375.46		#					*
1639350150	Thompson-Davis	Jennifer	New Albany	MS	28	Family Practice	S	Paroxetine Hcl	Paroxetine Hcl	22	32	913	207.7			22	32	207.7	913	*
1639350887	Sandesara	Bhanuprasad	Gainesville	FL	12	Geriatric Medicine	S	Paroxetine Hcl	Paroxetine Hcl	11	17	510	92.31			11	17	92.31	510	*
1639351059	Pope	Charles	Jacksonville	FL	12	Physician Assistant	S	Paroxetine Hcl	Paroxetine Hcl	12	12	360	336.18			12	12	336.18	360	*
1639351380	Echevarria Meletiche	Carmen	Orlando	FL	12	General Practice	S	Paroxetine Hcl	Paroxetine Hcl	12	20	600	112.32		*					*
1639353139	Bollineni	Mamatha	Austin	TX	48	Internal Medicine	S	Paroxetine Hcl	Paroxetine Hcl	11	23	690	122.28			11	23	122.28	690	*
1639353402	Couture	Holly	Albuquerque	NM	35	Family Practice	S	Paroxetine Hcl	Paroxetine Hcl	42	80	2400	1125.2			15	43	561.05	1290	*
1639354434	Pandya	Tanya	Suwanee	GA	13	Family Practice	S	Paroxetine Hcl	Paroxetine Hcl	14	26	780	182.08			14	26	182.08	780	*
1639355019	Kamal	Shehla	Saint Paul	MN	27	Internal Medicine	S	Paroxetine Hcl	Paroxetine Hcl	16	28	820	206.87			16	28	206.87	820	*
1639358146	San	Mon Mon	Brooklyn	NY	36	Family Practice	S	Paroxetine Hcl	Paroxetine Hcl	17	56.7	1700	482.01			17	56.7	482.01	1700	*
1639358427	Nandra	Ravinderpal	Plano	IL	17	Internal Medicine	S	Paroxetine Hcl	Paroxetine Hcl	131	131.7	3725	1338.54	12		106	106.5	1009.58	2969	*
1639359417	Barnett	Michelle	Chandler	AZ	4	Nurse Practitioner	S	Paroxetine Hcl	Paroxetine Hcl	13	37	1110	434.83			13	37	434.83	1110	*
1639359847	Weideman	Kathleen	Rutland	VT	50	Nurse Practitioner	S	Paroxetine Hcl	Paroxetine Hcl	11	11	330	44			11	11	44	330	*
1639360662	Jungels	Julie	Monroe	WA	53	Internal Medicine	S	Paroxetine Hcl	Paroxetine Hcl	14	42	1260	342.75			14	42	342.75	1260	*
1639360936	Wanwig	John	Tacoma	WA	53	Psychiatry	S	Paroxetine Hcl	Paroxetine Hcl	16	16	445	72.63		#					*
1639361975	Oleksak	Michele	Elderton	PA	42	Family Practice	S	Paroxetine Hcl	Paroxetine Hcl	19	57	1710	441.17			19	57	441.17	1710	*
1639364672	Sherzer	Alexander	Bonita Springs	FL	12	Internal Medicine	S	Paroxetine Hcl	Paroxetine Hcl	12	32	960	114.38			12	32	114.38	960	*
1639365463	Kaw	Anita	Middletown	NY	36	Internal Medicine	S	Paroxetine Hcl	Paroxetine Hcl	25	56.5	1696	303.63		#					*
1639365836	Cunningham	Michael	Westfield	NJ	34	Psychiatry & Neurology	T	Paroxetine Hcl	Paroxetine Hcl	22	22	660	289.92			22	22	289.92	660	*
1639365893	Nye	Andrew	Oviedo	FL	12	Family Practice	S	Paroxetine Hcl	Paroxetine Hcl	28	80	2400	596.01	12	#					*
1639366321	Ehmke	Justin	Queen Creek	AZ	4	Physician Assistant	S	Paroxetine Hcl	Paroxetine Hcl	19	47.8	1410	407.31			19	47.8	407.31	1410	*
1639366487	Mcnish	Karla	Daytona Beach	FL	12	Family Practice	S	Paroxetine Hcl	Paroxetine Hcl	12	32.1	962	326.39			12	32.1	326.39	962	*
1639368152	Hutchison	Joe	Howard	KS	20	Family Practice	S	Paroxetine Hcl	Paroxetine Hcl	47	65	1950	373.05			21	31	157.06	930	*
1639369168	Singh	Hardeep	Yuba City	CA	6	Psychiatry	S	Paroxetine Hcl	Paroxetine Hcl	11	11	330	64.58			0	0	0	0	#
1639372543	Cambronne	Marie-Addly	Port St Lucie	FL	12	Psychiatry	S	Paroxetine Hcl	Paroxetine Hcl	42	42	1200	927.09			42	42	927.09	1200	*
1639373202	Kumar	Alok	Fairfax	VA	51	Psychiatry	S	Paroxetine Hcl	Paroxetine Hcl	25	41	1208	516.28		#					*
1639373731	Ibazebo	Ehireme	Dallas	TX	48	Psychiatry	S	Paroxetine Hcl	Paroxetine Hcl	32	33	981	157.21		*					*
1639373962	Priska	Rudina	Winter Park	FL	12	Family Practice	S	Paroxetine Hcl	Paroxetine Hcl	28	80	2398	545.75		#					*
1639374408	Fuller	Raymond	Hendersonville	TN	47	Internal Medicine	S	Paroxetine Hcl	Paroxetine Hcl	27	53	1590	291.48			27	53	291.48	1590	*
1639374747	Imani	Robert	Lancaster	CA	6	Psychiatry	S	Paroxetine Hcl	Paroxetine Hcl	82	92.2	2745	948.2			47	57.2	522.75	1695	*
1639375504	Davis	Troy	Covington	LA	22	Internal Medicine	S	Paroxetine Hcl	Paroxetine Hcl	13	31.6	941	258.9		#					*
1639375678	Engle	Brenda	Gillette	WY	56	Nurse Practitioner	S	Paroxetine Hcl	Paroxetine Hcl	26	34	1020	144.49		#					*
1639376361	Angi	Priya	Long Branch	NJ	34	Internal Medicine	S	Paroxetine Hcl	Paroxetine Hcl	21	33	990	192.58		#					*
1639376577	Spada	Ralph	Leominster	MA	25	Internal Medicine	S	Paroxetine Hcl	Paroxetine Hcl	12	30	900	143.43		*					*
1639376858	Nambiar	Sunitha	Highland Park	MI	26	Family Practice	S	Paroxetine Hcl	Paroxetine Hcl	11	11	330	100.93			0	0	0	0	#
1639377336	Gessling	Heather	Moberly	MO	29	Family Practice	S	Paroxetine Hcl	Paroxetine Hcl	40	62	1840	589.08		#					*
1639377740	Tyagi	Shachi	Pittsburgh	PA	42	Internal Medicine	S	Paroxetine Hcl	Paroxetine Hcl	13	23	690	194.79			13	23	194.79	690	*
1639377872	Chotai	Namisha	Sunnyvale	CA	6	Family Practice	S	Paroxetine Hcl	Paroxetine Hcl	12	12.4	372	20.89			0	0	0	0	#
1639377914	Rajapakse	John	Perth Amboy	NJ	34	Internal Medicine	S	Paroxetine Hcl	Paroxetine Hcl	55	55	1450	488.33			55	55	488.33	1450	*
1639378201	Salmi	Sasan	Orange	CA	6	Internal Medicine	S	Paroxetine Er	Paroxetine Hcl	16	18	540	1252.41			16	18	1252.41	540	*
1639381023	Schairer	John	Los Angeles	CA	6	Psychiatry & Neurology	T	Paroxetine Hcl	Paroxetine Hcl	12	36	1080	90.39			12	36	90.39	1080	*
1639381619	Altamimi	Sadiq	Pomona	CA	6	Neurology	S	Paroxetine Hcl	Paroxetine Hcl	29	33	990	266.48			18	22	131.74	660	*
1639381817	Qureshi	Maryam	Forsyth	IL	17	Family Practice	S	Paroxetine Hcl	Paroxetine Hcl	13	21	630	170.63		*					*
1639382062	West	Sara	Akron	OH	39	Psychiatry	S	Paroxetine Hcl	Paroxetine Hcl	43	75	2250	983.12			17	27	222.38	810	*
1639383375	Astreika	Vera	Wooster	OH	39	Psychiatry	S	Paroxetine Hcl	Paroxetine Hcl	125	155	4517	1567.58	14		29	37	302.29	1110	*
1639383631	Ahmed	Iram	Lombard	IL	17	Internal Medicine	S	Paroxetine Hcl	Paroxetine Hcl	43	49	1310	650.85			27	33	259.29	846	*
1639385412	Walters	Chadwick	Louisville	KY	21	Physical Medicine and Rehabilitation	S	Paroxetine Hcl	Paroxetine Hcl	46	56.6	1694	328.91		*					*
1639386683	Elliott	Dianne	Danville	VA	51	Nurse Practitioner	S	Paroxetine Hcl	Paroxetine Hcl	37	93.8	2815	778.16		#					*
1639389802	Riley	Jacqueline	Plattsburgh	NY	36	Nurse Practitioner	S	Paroxetine Hcl	Paroxetine Hcl	12	12.2	366	154.48			12	12.2	154.48	366	*
1639390388	Vargas	Omar	Springfield	IL	17	Internal Medicine	S	Paroxetine Hcl	Paroxetine Hcl	71	149	4455	1506.9	15		71	149	1506.9	4455		15
1639390685	Elkins	Tony	Knoxville	TN	47	Nurse Practitioner	S	Paroxetine Hcl	Paroxetine Hcl	22	24.1	633	144.93		*					*
1639391295	Smucker	Barbara	Uniontown	PA	42	Psychiatry	S	Paroxetine Hcl	Paroxetine Hcl	19	19	570	144.35		#					*
1639392665	Urrutia	Hector	Mcallen	TX	48	Cardiology	S	Paroxetine Hcl	Paroxetine Hcl	153	340.5	10195	1918.72	58	#					#
1639393259	Farooqui	Rehan	Melbourne	FL	12	Psychiatry	S	Paroxetine Hcl	Paroxetine Hcl	63	82	2460	652.15	21		22	35	272.4	1050	*
1639394034	Roscoe	Brandon	Du Bois	PA	42	Family Practice	S	Paroxetine Hcl	Paroxetine Hcl	317	371.5	10490	3188.13	50		240	294	2338.38	8276		39
1639394596	Barnes	Tasha	Albuquerque	NM	35	Family Practice	S	Paroxetine Hcl	Paroxetine Hcl	16	31	930	569.5		*					*
1639394786	Florin	Cynthia	St Louis	MO	29	Psychiatry & Neurology	T	Paroxetine Hcl	Paroxetine Hcl	13	13	390	137.65			13	13	137.65	390	*
1639394836	Oza	Sowmya	San Luis Obispo	CA	6	Internal Medicine	S	Paroxetine Hcl	Paroxetine Hcl	11	31	930	187.46			11	31	187.46	930	*
1639395221	Rodriguez	Barnie	Roswell	NM	35	Physician Assistant	S	Paroxetine Hcl	Paroxetine Hcl	24	32	960	318.53		#					*
1639395528	Schwartz	Svetlana	Golden Beach	FL	12	Nurse Practitioner	S	Paroxetine Hcl	Paroxetine Hcl	38	46	1380	288.29		*					*
1639395767	Gaumer	Kristin	Lansing	MI	26	Family Practice	S	Paroxetine Hcl	Paroxetine Hcl	25	33	963	257.07			25	33	257.07	963	*
1639396393	Hammack	Stephen	Kosciusko	MS	28	Family Practice	S	Paroxetine Hcl	Paroxetine Hcl	27	27	810	128.33		#					*
1639396781	Bell	Melanie	Port Neches	TX	48	Physician Assistant	S	Paroxetine Hcl	Paroxetine Hcl	12	32	960	287.32		#					*
1639397680	Blanks	Esther	Harrisburg	NC	37	Internal Medicine	S	Paroxetine Mesylate	Paroxetine Mesylate	19	25	750	3719.24			0	0	0	0	#
1639398035	Petrus	Philippe	El Paso	TX	48	Physician Assistant	S	Paroxetine Hcl	Paroxetine Hcl	15	31	898	297.65			0	0	0	0	#
1639399280	Bostanjian	David	Glendale	CA	6	General Practice	S	Paroxetine Hcl	Paroxetine Hcl	70	74	2220	375.73			57	61	324.07	1830	*
1639400641	Germain	Kathleen	La Crosse	WI	55	Nurse Practitioner	S	Paroxetine Hcl	Paroxetine Hcl	79	79	1165	573.03			79	79	573.03	1165	*
1639400997	Nance	Alison	Springfield	OR	41	Nurse Practitioner	S	Paroxetine Hcl	Paroxetine Hcl	19	19	570	130.69		#					*
1639402332	Barnes-Durity	Monica	Salemburg	NC	37	Family Practice	S	Paroxetine Hcl	Paroxetine Hcl	14	42	1260	378.46			14	42	378.46	1260	*
1639403405	Patterson	Mary	Cleveland	OH	39	Nurse Practitioner	S	Paroxetine Hcl	Paroxetine Hcl	14	18	540	204.84		*					*
1639403587	Angove	Matthew	Chehalis	WA	53	Naturopath	T	Paroxetine Hcl	Paroxetine Hcl	12	12	360	326.99			12	12	326.99	360	*
1639406184	Griswold	Wendy	Portland	CT	9	Nurse Practitioner	S	Paroxetine Hcl	Paroxetine Hcl	25	61	1830	474.39			25	61	474.39	1830	*
1639407109	Westdale	Tad	Longview	WA	53	Physician Assistant	S	Paroxetine Hcl	Paroxetine Hcl	15	39	1170	292.74		*					*
1639411176	Cooper	Joseph	Danville	PA	42	Internal Medicine	S	Paroxetine Hcl	Paroxetine Hcl	16	16	480	73.57		#					*
1639416761	Seiler	Jessica	Hewitt	TX	48	Physician Assistant	S	Paroxetine Hcl	Paroxetine Hcl	16	48	1440	326.38		#					*
1639417181	Lazaga	Jerome	Bakersfield	CA	6	Internal Medicine	S	Paroxetine Hcl	Paroxetine Hcl	11	35.3	1060	198.22			11	35.3	198.22	1060	*
1639418262	Willoughby	Laura	Saint Joseph	MO	29	Nurse Practitioner	S	Paroxetine Hcl	Paroxetine Hcl	74	78.6	2347	649.55			29	31	272.24	921	*
1639419880	Mcilwain	Sherry	Palestine	TX	48	Nurse Practitioner	S	Paroxetine Hcl	Paroxetine Hcl	12	26	780	189.3			12	26	189.3	780	*
1639420003	Peck-Samman	Tammi	Webster	TX	48	Internal Medicine	S	Paroxetine Hcl	Paroxetine Hcl	40	74	2220	299.08			27	55	96.19	1650	*
1639421191	Early	Theresa	Solon	OH	39	Nurse Practitioner	S	Paroxetine Hcl	Paroxetine Hcl	32	32	834	679.1			32	32	679.1	834	*
1639425986	Kowalczyk	Kathie	Port St Lucie	FL	12	Neurology	S	Paroxetine Hcl	Paroxetine Hcl	29	43	1290	273.45			29	43	273.45	1290	*
1639427016	Bryan	Emily	Waynesburg	PA	42	Nurse Practitioner	S	Paroxetine Hcl	Paroxetine Hcl	19	19	570	192.71		#					*
1639431349	Mircic	Maja	North Chicago	IL	17	Psychiatry	S	Paroxetine Hcl	Paroxetine Hcl	23	64	1920	293.39		#					*
1639431414	Worthing	Eric	Damariscotta	ME	23	Internal Medicine	S	Paroxetine Hcl	Paroxetine Hcl	35	101	3021	496.6	14	#					#
1639431927	Carpenter	Ryan	Portsmouth	OH	39	Nurse Practitioner	S	Paroxetine Hcl	Paroxetine Hcl	12	30	900	259.63		*					*
1639432545	Fajardo Gomez	Oscar	Hanford	CA	6	Psychiatry & Neurology	T	Paroxetine Hcl	Paroxetine Hcl	46	62	1860	281.38			0	0	0	0	#
1639433030	Burds	Jennifer	Dubuque	IA	19	Nurse Practitioner	S	Paroxetine Hcl	Paroxetine Hcl	23	33	990	306.17		#					*
1639433402	Findling	Cheryl	Cleveland	OH	39	Nurse Practitioner	S	Paroxetine Hcl	Paroxetine Hcl	32	56	1680	578.54			16	30	236.21	900	*
1639433691	Facelo	Mylanie	Tucson	AZ	4	Family Practice	S	Paroxetine Hcl	Paroxetine Hcl	31	55	1650	570.87			31	55	570.87	1650	*
1639433832	Thiruvengadam	Sudha	Derby	CT	9	Internal Medicine	S	Paroxetine Hcl	Paroxetine Hcl	13	15	450	76.9			13	15	76.9	450	*
1639438880	Milhous	Sabrina	Lancaster	PA	42	Family Practice	S	Paroxetine Hcl	Paroxetine Hcl	14	20	600	95.1			0	0	0	0	#
1639441645	Garcia	Jesus	Miami	FL	12	Nurse Practitioner	S	Paroxetine Hcl	Paroxetine Hcl	14	14	420	92.31		*					*
1639442437	Barnhart	Dawny	Pittsburg	KS	20	Psychiatry	S	Paroxetine Hcl	Paroxetine Hcl	21	21	630	145.66			21	21	145.66	630	*
1639442825	Furnari	Carol	Gardner	MA	25	Physician Assistant	S	Paroxetine Hcl	Paroxetine Hcl	13	17	510	139.23		*					*
1639446099	Franchuk	Jennifer	Round Mountain	CA	6	Family Practice	S	Paroxetine Hcl	Paroxetine Hcl	44	58	1740	302.46			21	31	128.11	930	*
1639446586	Pech Cinnamon	Solomon	Seattle	WA	53	Physician Assistant	S	Paroxetine Hcl	Paroxetine Hcl	63	63	1710	642.32			12	12	37.98	338	*
1639450448	Frost	Angelena	Albuquerque	NM	35	Nurse Practitioner	S	Paroxetine Hcl	Paroxetine Hcl	21	61	1830	261.16			21	61	261.16	1830	*
1639450471	Griffiths	Denise	La Pine	OR	41	Nurse Practitioner	S	Paroxetine Hcl	Paroxetine Hcl	15	38.5	1146	366.94		*					*
1639450885	Youssefi	Elijah	Porterville	CA	6	Physician Assistant	S	Paroxetine Hcl	Paroxetine Hcl	22	44	1320	339.36		#					*
1639453228	Spearman	Anthony	Detroit	MI	26	Internal Medicine	S	Paroxetine Hcl	Paroxetine Hcl	21	23	611	80.34		#					*
1639456866	Das	Debalina	Johnson City	TN	47	Internal Medicine	S	Paroxetine Hcl	Paroxetine Hcl	13	17	510	298.55		*					*
1639457005	Rosiecki	Claudine	Fair Lawn	NJ	34	Nurse Practitioner	S	Paroxetine Hcl	Paroxetine Hcl	11	33	990	408.05			11	33	408.05	990	*
1639457054	Bland	Kayla	Sterling	IL	17	Physician Assistant	S	Paroxetine Hcl	Paroxetine Hcl	40	84	2520	551.18			14	28	134.34	840	*
1639457336	Mccue	William	Herkimer	NY	36	Nurse Practitioner	S	Paroxetine Hcl	Paroxetine Hcl	20	52	1560	288.69			20	52	288.69	1560	*
1639457419	Beeson	Matthew	Hudson	WI	55	Family Practice	S	Paroxetine Hcl	Paroxetine Hcl	16	42	1260	354.43		*					*
1639457534	Williams	Jacquelyn	West Des Moines	IA	19	Nurse Practitioner	S	Paroxetine Hcl	Paroxetine Hcl	25	25.4	721	240.64			25	25.4	240.64	721	*
1639457583	Kim	Myung Sun	Eugene	OR	41	Internal Medicine	S	Paroxetine Hcl	Paroxetine Hcl	12	12	360	204.84			12	12	204.84	360	*
1639457807	Buchman	Richard	Herrin	IL	17	Internal Medicine	S	Paroxetine Hcl	Paroxetine Hcl	45	89	2670	453.3			34	76	382.61	2280	*
1639458326	White	Brandi	Fountain Run	KY	21	Nurse Practitioner	S	Paroxetine Hcl	Paroxetine Hcl	45	61	1830	256.16			21	29	106.92	870	*
1639459597	Snower	Lauren	Deerfield	IL	17	Internal Medicine	S	Paroxetine Hcl	Paroxetine Hcl	11	33	990	250.35			11	33	250.35	990	*
1639460116	Grimes	William	Columbia	SC	45	Family Practice	S	Paroxetine Hcl	Paroxetine Hcl	20	60	1800	271.13			20	60	271.13	1800	*
1639460603	Thomason	Trey	Hinton	OK	40	Internal Medicine	S	Paroxetine Hcl	Paroxetine Hcl	79	125	3746	519.97			79	125	519.97	3746	*
1639461635	Anderson	Shane	Yakima	WA	53	Pharmacist	T	Paroxetine Hcl	Paroxetine Hcl	13	13	364	228.56			0	0	0	0	#
1639461742	Paruolo	Joseph	St Petersburg	FL	12	Internal Medicine	S	Paroxetine Hcl	Paroxetine Hcl	19	19	512	217.84		#					*
1639461932	Fossitt	Dexter	Kalamazoo	MI	26	Internal Medicine	S	Paroxetine Hcl	Paroxetine Hcl	49	93	2790	464.02			33	51	251.31	1530	*
1639462294	Carpenter	Kyra	Wenatchee	WA	53	Family Practice	S	Paroxetine Hcl	Paroxetine Hcl	14	18	497	281.41			14	18	281.41	497	*
1639462393	Nolt	Curtis	Philadelphia	PA	42	Family Practice	S	Paroxetine Hcl	Paroxetine Hcl	15	41	1230	247.29			15	41	247.29	1230	*
1639462930	Villatoro-Bank	Cassandra	Phoenix	AZ	4	Psychiatry	S	Paroxetine Hcl	Paroxetine Hcl	22	22	660	806.48		*					*
1639462989	Foxx	Amanda	Lexington	KY	21	Internal Medicine	S	Paroxetine Hcl	Paroxetine Hcl	25	64.6	1898	470.77			25	64.6	470.77	1898	*
1639463144	Oppezzo	Betsy	Redding	CA	6	Physician Assistant	S	Paroxetine Hcl	Paroxetine Hcl	24	68	2035	404.47		#					*
1639464019	Cohen	Aaron	Atlantis	FL	12	Internal Medicine	S	Paroxetine Hcl	Paroxetine Hcl	40	118	3531	958.57	12		26	78	580.31	2340	*
1639464050	Tieva	Daniel	Anchorage	AK	2	Family Practice	S	Paroxetine Hcl	Paroxetine Hcl	12	12	335	99.4			12	12	99.4	335	*
1639464951	Sims	Margaret	Greenville	SC	45	Internal Medicine	S	Paroxetine Hcl	Paroxetine Hcl	12	36	1080	293.74			12	36	293.74	1080	*
1639465065	Luraguiz	Natalia	Shreveport	LA	22	Family Practice	S	Paroxetine Hcl	Paroxetine Hcl	13	13	390	52.62		*					*
1639465867	Mclean-Scocuzza	Tracy	Burlington	NC	37	Internal Medicine	S	Paroxetine Hcl	Paroxetine Hcl	19	41	1230	332.33		*					*
1639465941	Thompson	Erika	Malone	NY	36	Physician Assistant	S	Paroxetine Hcl	Paroxetine Hcl	20	24	720	217.76		*					*
1639473515	Sanchez	Arnaldo	Tampa	FL	12	Internal Medicine	S	Paroxetine Hcl	Paroxetine Hcl	31	39	1160	53.9			31	39	53.9	1160	*
1639475940	Cox	Nicole	Detroit Lakes	MN	27	Internal Medicine	S	Paroxetine Hcl	Paroxetine Hcl	38	84	2280	467.96		#					*
1639476690	Tharackal-Ravindran	Remya	Brockton	MA	25	Internal Medicine	S	Paroxetine Hcl	Paroxetine Hcl	48	94	2820	663.73	12		28	62	239.42	1860	*
1639477425	Ely	Mary	Cleveland	MS	28	Nurse Practitioner	S	Paroxetine Hcl	Paroxetine Hcl	17	19	570	138.01		*					*
1639478514	Morgan	James	Tustin	CA	6	Nurse Practitioner	S	Paroxetine Hcl	Paroxetine Hcl	80	81	2416	647.16	14		42	42.6	286.11	1263	*
1639481088	Klawitter	Angela	Victoria	TX	48	Family Practice	S	Paroxetine Hcl	Paroxetine Hcl	16	18	540	136.69		*					*
1639487911	Viswanathan	Avinash	Springfield	IL	17	Internal Medicine	S	Paroxetine Hcl	Paroxetine Hcl	31	53	1567	132.31			11	33	69.42	990	*
1639488745	Young	Jennifer	Meriden	CT	9	Physician Assistant	S	Paroxetine Hcl	Paroxetine Hcl	36	36	1028	243.96			36	36	243.96	1028	*
1639490006	Reinhardt	Kristine	Boise	ID	16	Nurse Practitioner	S	Paroxetine Hcl	Paroxetine Hcl	25	43	1186	800.37			25	43	800.37	1186	*
1639490063	Smith	Lucas	Lake Forest Park	WA	53	Family Practice	S	Paroxetine Hcl	Paroxetine Hcl	11	33	990	211.05			11	33	211.05	990	*
1639490550	Keith	Lucas	Marion	NY	36	Internal Medicine	S	Paroxetine Hcl	Paroxetine Hcl	43	115	3450	749.96	11	#					*
1639490816	Sreenivasan	Meera	San Francisco	CA	6	Internal Medicine	S	Paroxetine Hcl	Paroxetine Hcl	12	14	420	159.08		*					*
1639491798	Morales	Holly	Willmar	MN	27	Physician Assistant	S	Paroxetine Hcl	Paroxetine Hcl	18	54	1620	193.21		#					*
1639494073	Olive	Darryl	Columbia	MO	29	Physician Assistant	S	Paroxetine Hcl	Paroxetine Hcl	17	25	750	174.68		*					*
1639494388	Haspett	Lori	Buffalo	NY	36	Nurse Practitioner	S	Paroxetine Hcl	Paroxetine Hcl	29	31	888	291.49			15	15	130.45	432	*
1639496177	Contreras	Daniel	Mission	TX	48	Family Practice	S	Paroxetine Hcl	Paroxetine Hcl	19	39	1170	125.26		*					*
1639496458	Henderson	Rebecca	Winston Salem	NC	37	Geriatric Medicine	S	Paroxetine Hcl	Paroxetine Hcl	33	85	2533	676.62			33	85	676.62	2533	*
1639496623	Nathan	Leigh	Bridgeport	CT	9	Psychiatry	S	Paroxetine Hcl	Paroxetine Hcl	44	44	1298	277.38			0	0	0	0	#
1639497134	Clifton	Ginger	Little Rock	AR	5	Psychiatry	S	Paroxetine Hcl	Paroxetine Hcl	28	36	1037	271.58			17	19	167.7	527	*
1639497688	Everhart	Tamara	Bend	OR	41	Nurse Practitioner	S	Paroxetine Hcl	Paroxetine Hcl	20	34	1020	247.7			20	34	247.7	1020	*
1639497910	Quick	Melissa	Lincoln	NE	31	Nurse Practitioner	S	Paroxetine Hcl	Paroxetine Hcl	13	13	364	76.33			0	0	0	0	#
1639497985	Wells	Trevor	Orange	CA	6	Psychiatry	S	Paroxetine Hcl	Paroxetine Hcl	36	99.6	2982	720.21		#					*
1639498462	Lee	Vincent	Paragould	AR	5	Family Practice	S	Paroxetine Hcl	Paroxetine Hcl	14	18	540	201.12			0	0	0	0	#
1639498793	Wright	Elizabeth	Brownsburg	IN	18	Family Practice	S	Paroxetine Hcl	Paroxetine Hcl	13	23.5	705	125.25			13	23.5	125.25	705	*
1639499759	Moskowitz	Jaime	Farmington	CT	9	Internal Medicine	S	Paroxetine Hcl	Paroxetine Hcl	15	45	1350	352.82			15	45	352.82	1350	*
1639500598	Golden	Ashley	Cumberland	MD	24	Nurse Practitioner	S	Paroxetine Hcl	Paroxetine Hcl	12	36	1080	188.77			12	36	188.77	1080	*
1639501539	Betts	Datanya	Raleigh	NC	37	Nurse Practitioner	S	Paroxetine Hcl	Paroxetine Hcl	16	18	540	168.8		*					*
1639501620	Caballero	Lourdes	Homestead	FL	12	Nurse Practitioner	S	Paroxetine Hcl	Paroxetine Hcl	11	17	510	105.57		*					*
1639504400	Mugomba-Bird	Esther	Naples	FL	12	Nurse Practitioner	S	Paroxetine Hcl	Paroxetine Hcl	26	70	2100	540.19	11	#					*
1639508724	Piechowski	Susan	Wild Rose	WI	55	Nurse Practitioner	S	Paroxetine Hcl	Paroxetine Hcl	13	39	1170	539.9		*					*
1639508922	Harvey	Diana	Virginia	MN	27	Nurse Practitioner	S	Paroxetine Hcl	Paroxetine Hcl	11	31	914	145.33		*					*
1639509607	Fischer	Melissa	Saint Charles	MO	29	Nurse Practitioner	S	Paroxetine Hcl	Paroxetine Hcl	12	12	338	64.12			0	0	0	0	#
1639510597	Obermiller	Katelyn	Dennison	OH	39	Nurse Practitioner	S	Paroxetine Hcl	Paroxetine Hcl	68	106.3	3072	716.77		*					*
1639513047	Williams	Jessica	Phoenix	AZ	4	Family Practice	S	Paroxetine Hcl	Paroxetine Hcl	17	45	1335	176.08		*					*
1639513245	Kiely	Sarah	Fredericksburg	VA	51	Nurse Practitioner	S	Paroxetine Hcl	Paroxetine Hcl	27	33	962	330.3			13	19	242.1	570	*
1639514169	John	Eirene	Fair Lawn	NJ	34	Family Practice	S	Paroxetine Hcl	Paroxetine Hcl	27	59	1770	669.71			27	59	669.71	1770	*
1639514565	Cougler	Ernie	Lisbon	NY	36	Nurse Practitioner	S	Paroxetine Hcl	Paroxetine Hcl	51	96	2880	493.21	14		37	63	386.37	1890	*
1639514649	Maness	Alta	Brooklyn	NY	36	Nurse Practitioner	S	Paroxetine Hcl	Paroxetine Hcl	34	36	1041	664.57		*					*
1639519531	Rickertsen	Brandon	Maquoketa	IA	19	Family Practice	S	Paroxetine Hcl	Paroxetine Hcl	24	52	1351	313.25			24	52	313.25	1351	*
1639519705	Ali	Ayesha	Pembroke Pines	FL	12	Internal Medicine	S	Paroxetine Hcl	Paroxetine Hcl	11	27	810	95.19		*					*
1639520307	Smith	Quiana	Greenville	SC	45	Nurse Practitioner	S	Paroxetine Hcl	Paroxetine Hcl	12	12	350	249.7			12	12	249.7	350	*
1639523921	Plue	Jennifer	Galesburg	IL	17	Nurse Practitioner	S	Paroxetine Hcl	Paroxetine Hcl	30	72	2160	477.13		#					*
1639524556	Sarmad	Shervin	Carson City	NV	32	Internal Medicine	S	Paroxetine Hcl	Paroxetine Hcl	23	35	1050	455.47		*					*
1639529944	Claassen	Michelle	Moundridge	KS	20	Physician Assistant	S	Paroxetine Hcl	Paroxetine Hcl	14	30	900	184.95			14	30	184.95	900	*
1639531841	Hines	Shanea	Humboldt	TN	47	Nurse Practitioner	S	Paroxetine Hcl	Paroxetine Hcl	13	19	570	173.56		*					*
1639532633	Arquilla	Emelia	Chicago	IL	17	Family Practice	S	Paroxetine Hcl	Paroxetine Hcl	12	14	420	62.62			0	0	0	0	#
1639533227	Buchanan	Jenna	Phoenix	AZ	4	Family Practice	S	Paroxetine Hcl	Paroxetine Hcl	11	11	330	104.61		*					*
1639533573	Chalfin	Agata	Fortuna	CA	6	Nurse Practitioner	S	Paroxetine Hcl	Paroxetine Hcl	12	28	840	313.93		*					*
1639534159	Mulvey	Holly	Port Orange	FL	12	Nurse Practitioner	S	Paroxetine Hcl	Paroxetine Hcl	24	55	1650	326.1	11	#					*
1639535073	Lareche	Yonide	Worcester	MA	25	Nurse Practitioner	S	Paroxetine Hcl	Paroxetine Hcl	27	29	862	423.76		*					*
1639535503	Johnson	Alicia	Atlanta	GA	13	Psychiatry	S	Paroxetine Hcl	Paroxetine Hcl	34	42	1241	226.05			22	28	161.02	840	*
1639537541	Bond	Cynthia	Auburn	KY	21	Nurse Practitioner	S	Paroxetine Hcl	Paroxetine Hcl	17	17	510	62.44			17	17	62.44	510	*
1639537558	Serey	Lindsay	Stuart	FL	12	Nurse Practitioner	S	Paroxetine Hcl	Paroxetine Hcl	26	56	1680	552.08			26	56	552.08	1680	*
1639541022	Boules	Fady	Fresno	CA	6	Nurse Practitioner	S	Paroxetine Hcl	Paroxetine Hcl	71	77	2310	770.9	26		45	49	490.53	1470		13
1639541089	Hart	Coleen	Wintersville	OH	39	Pediatric Medicine	S	Paroxetine Hcl	Paroxetine Hcl	13	21	630	132.48		*					*
1639542657	Engelkes	Molly	Rockford	IL	17	Nurse Practitioner	S	Paroxetine Hcl	Paroxetine Hcl	49	67	1947	659.97			37	53	467.5	1527	*
1639543028	Fredrickson	Sarah	Thornton	CO	8	Physician Assistant	S	Paroxetine Hcl	Paroxetine Hcl	13	23	690	71.96			13	23	71.96	690	*
1639544240	Fuller-Pellin	Tanya	Clemson	SC	45	Nurse Practitioner	S	Paroxetine Hcl	Paroxetine Hcl	26	26	688	389.62		*					*
1639545395	Massey	Julie	Oceana	WV	54	Nurse Practitioner	S	Paroxetine Hcl	Paroxetine Hcl	20	28	840	228.44		#					*
1639548076	Lucas	Samantha	Fishersville	VA	51	Nurse Practitioner	S	Paroxetine Hcl	Paroxetine Hcl	51	55.5	1602	502.37			25	25.5	313.48	762	*
1639548241	Gillis	Brenna	Murfreesboro	TN	47	Nurse Practitioner	S	Paroxetine Hcl	Paroxetine Hcl	12	12	360	82.55			12	12	82.55	360	*
1639548555	Hughes	Jeffrey	Florence	OR	41	Physician Assistant	S	Paroxetine Hcl	Paroxetine Hcl	32	50	1500	523.9		#					*
1639548639	Torriente Crespo	Ivonne	Boynton Beach	FL	12	Psychiatry	S	Paroxetine Hcl	Paroxetine Hcl	29	35	1050	568.17			29	35	568.17	1050	*
1639548654	Gunn	Jaclyn	Winter Garden	FL	12	Family Practice	S	Paroxetine Hcl	Paroxetine Hcl	14	42	1260	284.09			14	42	284.09	1260	*
1639549181	Chitwood	Leslie	Snow Hill	NC	37	Nurse Practitioner	S	Paroxetine Hcl	Paroxetine Hcl	13	13	390	99.09			13	13	99.09	390	*
1639549421	Anthony	Joan	Baxter	TN	47	Nurse Practitioner	S	Paroxetine Hcl	Paroxetine Hcl	15	33	990	282		*					*
1639549447	Samuel	Emily	San Francisco	CA	6	Nurse Practitioner	S	Paroxetine Hcl	Paroxetine Hcl	49	55	1650	268.45			24	30	119.06	900	*
1639550460	Siegenthaler	Michael	Canastota	NY	36	Family Practice	S	Paroxetine Hcl	Paroxetine Hcl	19	55	1650	468.68		#					*
1639550783	Landrum	Emily	Starkville	MS	28	Family Practice	S	Paroxetine Hcl	Paroxetine Hcl	24	66	1980	412.26		#					*
1639551419	Warrick	Christine	Bridgton	ME	23	Nurse Practitioner	S	Paroxetine Hcl	Paroxetine Hcl	11	27	787	81.98		*					*
1639552532	Isidore	Myriane	Brooklyn	NY	36	Psychiatry	S	Paroxetine Hcl	Paroxetine Hcl	26	27	794	110.96			11	12	46.02	360	*
1639553373	Lachmiller	Jaclyn	Sylvania	OH	39	Nurse Practitioner	S	Paroxetine Hcl	Paroxetine Hcl	20	34	1020	131.03		#					*
1639553498	Schear	Michelle	Corydon	IN	18	Nurse Practitioner	S	Paroxetine Hcl	Paroxetine Hcl	22	38	1112	113.38			22	38	113.38	1112	*
1639553548	Rocks-Lopez	Christine	Phoenix	AZ	4	Nurse Practitioner	S	Paroxetine Hcl	Paroxetine Hcl	11	33	990	225.18		*					*
1639555311	Kaplon	Sharon	Chilton	WI	55	Nurse Practitioner	S	Paroxetine Hcl	Paroxetine Hcl	20	32	934	209.24			20	32	209.24	934	*
1639555436	Hodges	Stephanie	Mcminnville	OR	41	Nurse Practitioner	S	Paroxetine Hcl	Paroxetine Hcl	11	29	855	108.14			11	29	108.14	855	*
1639556434	Waterman	Gabriel	Whittier	CA	6	Internal Medicine	S	Paroxetine Hcl	Paroxetine Hcl	16	16.2	470	207.94		*					*
1639556574	West	James	Post Falls	ID	16	Family Practice	S	Paroxetine Hcl	Paroxetine Hcl	16	48	1440	172.99			16	48	172.99	1440	*
1639557556	Hoch	Sheila	Fort Wayne	IN	18	Nurse Practitioner	S	Paroxetine Hcl	Paroxetine Hcl	17	17	165	109.54		*					*
1639559867	Warner	Mary	Cincinnati	OH	39	Nurse Practitioner	S	Paroxetine Hcl	Paroxetine Hcl	20	42	1250	276.64		#					*
1639563810	Johnson	Erin	Springfield	MA	25	Psychiatry	S	Paroxetine Hcl	Paroxetine Hcl	12	12	344	162.16		*					*
1639564495	Jones	Justin	Provo	UT	49	Internal Medicine	S	Paroxetine Hcl	Paroxetine Hcl	17	27	810	137.56		*					*
1639569916	Jensen	Theresa	Grand Blanc	MI	26	Nurse Practitioner	S	Paroxetine Hcl	Paroxetine Hcl	19	47	1410	331.5		*					*
1639572340	Swafford-Hartman	Katie	Dayton	TN	47	Nurse Practitioner	S	Paroxetine Hcl	Paroxetine Hcl	25	59	1770	441.16		#					*
1639572373	Gibbs	Susan	Dade City	FL	12	Nurse Practitioner	S	Paroxetine Hcl	Paroxetine Hcl	12	34	1020	163.89		*					*
1639572837	Lunde	Tristan	Bessemer City	NC	37	Physician Assistant	S	Paroxetine Hcl	Paroxetine Hcl	28	48	1440	392.39			15	33	350.79	990	*
1639573041	Marcum	Crystal	Shawnee	OK	40	Nurse Practitioner	S	Paroxetine Hcl	Paroxetine Hcl	12	12	360	170.26		*					*
1639573231	Gonzalez	Eduardo	San Angelo	TX	48	Internal Medicine	S	Paroxetine Hcl	Paroxetine Hcl	23	25	630	147.32			23	25	147.32	630	*
1639575053	Rios	Tinesha	San Antonio	TX	48	Nurse Practitioner	S	Paroxetine Hcl	Paroxetine Hcl	13	25	750	101.81		*					*
1639578305	Butler	Amanda	Mcdonough	GA	13	Nurse Practitioner	S	Paroxetine Hcl	Paroxetine Hcl	15	33	990	196.82		#					*
1639581960	Morris	Kylie	Erie	PA	42	Family Practice	S	Paroxetine Hcl	Paroxetine Hcl	26	62	1860	452.19		#					*
1639582281	Mansfield	Elizabeth	Blakely	GA	13	Nurse Practitioner	S	Paroxetine Hcl	Paroxetine Hcl	11	13	390	177.63		*					*
1639582562	Skolarz	Andrew	Chicago	IL	17	Family Practice	S	Paroxetine Hcl	Paroxetine Hcl	16	44	1320	371.71			16	44	371.71	1320	*
1639582877	Greenhagen	Jason	Madison	AL	1	Geriatric Psychiatry	S	Paroxetine Hcl	Paroxetine Hcl	11	11.3	324	124.32		*					*
1639582968	Soldano	Khi	Great Falls	MT	30	Nurse Practitioner	S	Paroxetine Hcl	Paroxetine Hcl	20	36	1056	211.26			20	36	211.26	1056	*
1639583073	Renner	Megan	Saint Charles	MO	29	Family Practice	S	Paroxetine Hcl	Paroxetine Hcl	25	39	1152	624.99			25	39	624.99	1152	*
1639583222	Elliott	Aleasha	Winfield	MO	29	Nurse Practitioner	S	Paroxetine Hcl	Paroxetine Hcl	15	29	870	290.92		*					*
1639583990	Bober	Craig	Sewell	NJ	34	Family Practice	S	Paroxetine Hcl	Paroxetine Hcl	23	57	1710	556.78		#					*
1639584154	Secarea	Cristina	Washington	DC	11	Psychiatry	S	Paroxetine Hcl	Paroxetine Hcl	17	17	510	174.96		*					*
1639585136	Isawi	Danny	Terre Haute	IN	18	Family Practice	S	Paroxetine Hcl	Paroxetine Hcl	20	58	1740	229		#					*
1639585151	Hartsoe	Wendy	Granite Falls	NC	37	Nurse Practitioner	S	Paroxetine Hcl	Paroxetine Hcl	32	62	1860	447.28			32	62	447.28	1860	*
1639585359	Wooster-Pierson	Elizabeth	Pella	IA	19	Family Practice	S	Paroxetine Hcl	Paroxetine Hcl	12	12	360	57.21			12	12	57.21	360	*
1639585599	Chan	Melanie	Elmhurst	NY	36	Psychiatry	S	Paroxetine Hcl	Paroxetine Hcl	29	43.5	1305	182.97			17	21.5	79.72	645	*
1639586399	Reynolds	Cora	Detroit	MI	26	Nurse Practitioner	S	Paroxetine Hcl	Paroxetine Hcl	13	21	630	178.2		*					*
1639587546	Vogel	Erica	Eau Claire	WI	55	Physician Assistant	S	Paroxetine Hcl	Paroxetine Hcl	26	26	726	111.99			26	26	111.99	726	*
1639587868	Birdi	Maheep	Bakersfield	CA	6	Neurology	S	Paroxetine Hcl	Paroxetine Hcl	17	19	570	117.43		*					*
1639588163	Gupta	Supriya	Houston	TX	48	Family Practice	S	Paroxetine Hcl	Paroxetine Hcl	11	11	330	88.7			0	0	0	0	#
1639589013	Lucaj	Simon	Bronx	NY	36	Psychiatry	S	Paroxetine Hcl	Paroxetine Hcl	26	28	840	118.92		#					*
1639589278	Kao	Mandy	Woodland Hills	CA	6	Family Practice	S	Paroxetine Hcl	Paroxetine Hcl	16	53.3	1600	220.87			16	53.3	220.87	1600	*
1639592819	Jaeger	Danielle	Geneva	NE	31	Physician Assistant	S	Paroxetine Hcl	Paroxetine Hcl	12	18	540	78.82		*					*
1639596760	Turbeville	Rebecca	Fredericksburg	TX	48	Family Practice	S	Paroxetine Hcl	Paroxetine Hcl	11	33	990	234.88		*					*
1639598493	Blaisdell	Megan	Gig Harbor	WA	53	Family Practice	S	Paroxetine Hcl	Paroxetine Hcl	28	75.7	2268	606.78			28	75.7	606.78	2268	*
1639599293	Rosenthal	Elyse	Broomall	PA	42	Internal Medicine	S	Paroxetine Hcl	Paroxetine Hcl	51	121	3630	1017.82	15		51	121	1017.82	3630		15
1639599855	Kupiec	Thomas	Edmond	OK	40	Internal Medicine	S	Paroxetine Hcl	Paroxetine Hcl	16	36	1064	236.91		*					*
1639601370	Prather	Barbara	Brodhead	KY	21	Nurse Practitioner	S	Paroxetine Hcl	Paroxetine Hcl	14	36	1080	184.01		#					*
1639601412	Heidinger	Kayla	La Crosse	WI	55	Family Practice	S	Paroxetine Hcl	Paroxetine Hcl	12	18	522	89.84			12	18	89.84	522	*
1639603590	Carleton	Dorothy	Cleveland	TX	48	Nurse Practitioner	S	Paroxetine Hcl	Paroxetine Hcl	11	15	450	303.43			11	15	303.43	450	*
1639603608	Murphy	Nickeya	Tampa	FL	12	Nurse Practitioner	S	Paroxetine Hcl	Paroxetine Hcl	17	27	795	274.83		*					*
1639605678	Klein	Heather	Nahunta	GA	13	Nurse Practitioner	S	Paroxetine Hcl	Paroxetine Hcl	17	22	660	268.76		*					*
1639607039	Ugboaja	Mercy	Hamilton Township	NJ	34	Nurse Practitioner	S	Paroxetine Hcl	Paroxetine Hcl	47	53	1560	354.8		*					*
1639607120	May	Kristan	Winfield	AL	1	Nurse Practitioner	S	Paroxetine Hcl	Paroxetine Hcl	21	41	1230	211.71	11	#					*
1639607757	Gerber	Michael	Mason City	IA	19	Nurse Practitioner	S	Paroxetine Hcl	Paroxetine Hcl	13	33	990	266.56			13	33	266.56	990	*
1639611767	Smith	Russell	Arnold	MD	24	Nurse Practitioner	S	Paroxetine Hcl	Paroxetine Hcl	14	30	900	183.03			14	30	183.03	900	*
1639614605	Carey	Eileen	Boston	MA	25	Nurse Practitioner	S	Paroxetine Hcl	Paroxetine Hcl	79	97	2807	1132.22	11		55	65	782.99	1847	*
1639618341	Mathis	Sarah	Amherst	NY	36	Family Practice	S	Paroxetine Hcl	Paroxetine Hcl	52	52	1500	506.68	21	#					#
1639620578	Chapman	Samantha	Panama City	FL	12	Nurse Practitioner	S	Paroxetine Hcl	Paroxetine Hcl	16	42	1260	511.02		*					*
1639620859	Durbin	Timothy	Powderly	KY	21	Nurse Practitioner	S	Paroxetine Hcl	Paroxetine Hcl	37	65	1950	348.55			23	43	245.78	1290	*
1639621758	Fondrick	Jason	Beaumont	TX	48	Physician Assistant	S	Paroxetine Hcl	Paroxetine Hcl	16	40	1200	302.18			16	40	302.18	1200	*
1639622285	Holbert	Tracie	Carrollton	IL	17	Nurse Practitioner	S	Paroxetine Hcl	Paroxetine Hcl	30	68	2040	367.71		*					*
1639625809	Slobogin	Gina	Upper Chichester	PA	42	Family Practice	S	Paroxetine Hcl	Paroxetine Hcl	19	47	1380	204.92		#					*
1639626286	Moore	Allison	Littleton	CO	8	Physician Assistant	S	Paroxetine Hcl	Paroxetine Hcl	11	27	810	204.97			11	27	204.97	810	*
1639627029	Williams	Thomas	Valdosta	GA	13	Nurse Practitioner	S	Paroxetine Er	Paroxetine Hcl	16	18	540	1555.86			0	0	0	0	#
1639627029	Williams	Thomas	Valdosta	GA	13	Nurse Practitioner	S	Paroxetine Hcl	Paroxetine Hcl	28	38	1140	286.97		#					*
1639628753	Mitchell	Mary	Leominster	MA	25	Nurse Practitioner	S	Paroxetine Hcl	Paroxetine Hcl	11	33	990	93.01		*					*
1639633456	Carey	Alexandra	China Grove	NC	37	Physician Assistant	S	Paroxetine Hcl	Paroxetine Hcl	34	54	1584	697.16		#					*
1639634777	Hancock	Stephanie	Surprise	AZ	4	Nurse Practitioner	S	Paroxetine Hcl	Paroxetine Hcl	68	76	1944	950.58			13	13	97.39	215	*
1639640063	Snow	Amanda	Virginia Beach	VA	51	Nurse Practitioner	S	Paroxetine Hcl	Paroxetine Hcl	27	33	990	419.12			16	20	275.95	600	*
1639654601	Richards	Emilie	West Palm Beach	FL	12	Physician Assistant	S	Paroxetine Hcl	Paroxetine Hcl	21	37	1110	379.64		#					*
1639657273	Smart	Dana	Ansonia	CT	9	Nurse Practitioner	S	Paroxetine Hcl	Paroxetine Hcl	24	30	900	196.57		*					*
1639659956	Barnett	Jodi	Fort Wayne	IN	18	Nurse Practitioner	S	Paroxetine Hcl	Paroxetine Hcl	15	15	425	175.53			15	15	175.53	425	*
1639660087	Mizell	Morgan	Waycross	GA	13	Nurse Practitioner	S	Paroxetine Hcl	Paroxetine Hcl	11	19	570	91.47		*					*
1639662976	Pate	Kelly	Munfordville	KY	21	Nurse Practitioner	S	Paroxetine Hcl	Paroxetine Hcl	31	53	1584	194.4	12	#					*
1639664642	Intine	Victoria	Wild Rose	WI	55	Physician Assistant	S	Paroxetine Hcl	Paroxetine Hcl	15	35	1040	427.82		#					*
1639665698	Smock	Mary	Cochran	GA	13	Nurse Practitioner	S	Paroxetine Hcl	Paroxetine Hcl	14	16	480	86.3			14	16	86.3	480	*
1639666720	Silva	Ivan	Edinburg	TX	48	Physician Assistant	S	Paroxetine Hcl	Paroxetine Hcl	20	36	1064	135.23		#					*
1639668551	Alexander	Ebony	Pittsfield	MA	25	Nurse Practitioner	S	Paroxetine Hcl	Paroxetine Hcl	17	17	510	180.92			17	17	180.92	510	*
1639668635	Lugo Rodriguez	Edgar	Bronx	NY	36	Student in an Organized Health Care Education/Training Program	T	Paroxetine Hcl	Paroxetine Hcl	16	16	480	114.84		#					*
1639673452	Alexander	Douglas	New Orleans	LA	22	Psychiatry & Neurology	T	Paroxetine Hcl	Paroxetine Hcl	11	13	390	124.76		*					*
1639680531	Lenczycki	Kailee	Greeley	CO	8	Nurse Practitioner	S	Paroxetine Hcl	Paroxetine Hcl	17	17	509	116.04		#					*
1639680846	Turner	Amy	Clinton	KY	21	Nurse Practitioner	S	Paroxetine Hcl	Paroxetine Hcl	15	45	1350	345.88		#					*
1639683709	Garcia	Sonia	Miami	FL	12	Nurse Practitioner	S	Paroxetine Hcl	Paroxetine Hcl	32	33.1	910	345.07	14		16	17	121.33	499	*
1639683774	Leh	Morgan	Lansdale	PA	42	Physician Assistant	S	Paroxetine Hcl	Paroxetine Hcl	13	13	390	75.36			0	0	0	0	#
1639685266	Queenbourrows	Natoya	West Palm Beach	FL	12	Nurse Practitioner	S	Paroxetine Hcl	Paroxetine Hcl	31	31	930	146.1			17	17	79.2	510	*
1639687437	Fontaine	Theresa	Ozark	AR	5	Nurse Practitioner	S	Paroxetine Hcl	Paroxetine Hcl	37	58	1740	349.98			26	41	212.38	1230	*
1639687858	Gaultney	Bethany	Okatie	SC	45	Nurse Practitioner	S	Paroxetine Hcl	Paroxetine Hcl	13	13	364	59.54			13	13	59.54	364	*
1639688617	Barnett	Teresa	Jackson	OH	39	Nurse Practitioner	S	Paroxetine Hcl	Paroxetine Hcl	23	46	1380	175.77		*					*
1639689763	Morris	John	Hazen	AR	5	Nurse Practitioner	S	Paroxetine Hcl	Paroxetine Hcl	19	25	750	96.83		#					*
1639692965	Rich	Matthew	Austin	TX	48	Certified Clinical Nurse Specialist	S	Paroxetine Hcl	Paroxetine Hcl	14	14	373	125.08			14	14	125.08	373	*
1639693633	Jones	Chesley	Owensboro	KY	21	Nurse Practitioner	S	Paroxetine Hcl	Paroxetine Hcl	60	82	2412	424.84	13		27	43	167.37	1261	*
1639694623	Folse	Hayley	Raceland	LA	22	Nurse Practitioner	S	Paroxetine Hcl	Paroxetine Hcl	41	76	2257	756.04			0	0	0	0	#
1639695729	Smith	Andrew	Richmond	VA	51	Nurse Practitioner	S	Paroxetine Hcl	Paroxetine Hcl	28	28.1	789	267.27		#					*
1639698822	Conrad	Julie	Clermont	FL	12	Nurse Practitioner	S	Paroxetine Er	Paroxetine Hcl	11	11	330	524.34			0	0	0	0	#
1639699879	Mullinix	Cristy	Swayzee	IN	18	Nurse Practitioner	S	Paroxetine Hcl	Paroxetine Hcl	24	48	1440	345.3		#					*
1639713639	Schmidt	Trenton	Abilene	KS	20	Nurse Practitioner	S	Paroxetine Hcl	Paroxetine Hcl	11	13	168	104.94			11	13	104.94	168	*
1639720915	Caplinger	Hannah	Franklin	NC	37	Nurse Practitioner	S	Paroxetine Hcl	Paroxetine Hcl	16	30	900	166.93			16	30	166.93	900	*
1639723588	Jones	Traci	Wadena	MN	27	Nurse Practitioner	S	Paroxetine Hcl	Paroxetine Hcl	26	26	780	125.05			15	15	92.53	450	*
1639726862	Teague	Angela	Harrison	AR	5	Nurse Practitioner	S	Paroxetine Hcl	Paroxetine Hcl	11	15	450	91.75		*					*
1639727415	Solarz	Allison	Phoenix	AZ	4	Nurse Practitioner	S	Paroxetine Hcl	Paroxetine Hcl	13	13	390	164.72			0	0	0	0	#
1639729445	Dedman	Erin	Bedford	KY	21	Nurse Practitioner	S	Paroxetine Hcl	Paroxetine Hcl	26	32	960	143.72			13	13	44.07	390	*
1639730013	Shaw	Angela	Terre Haute	IN	18	Nurse Practitioner	S	Paroxetine Hcl	Paroxetine Hcl	20	20	228	125.88			20	20	125.88	228	*
1639739451	Gould	Leanna	Norton Shores	MI	26	Nurse Practitioner	S	Paroxetine Hcl	Paroxetine Hcl	14	28	840	103.65		*					*
1639788151	Herrera	Irina	Palm Harbor	FL	12	Nurse Practitioner	S	Paroxetine Hcl	Paroxetine Hcl	12	12.5	350	69.23		*					*
1649200072	Atkins	Jennifer	South Shore	KY	21	Physician Assistant	S	Paroxetine Hcl	Paroxetine Hcl	79	119	3570	524.81	15		54	92	419.01	2760	#
1649200148	Neumann	William	Augusta	GA	13	Internal Medicine	S	Paroxetine Hcl	Paroxetine Hcl	16	48	1440	206.83			16	48	206.83	1440	*
1649200361	Roy	Renee	Littlestown	PA	42	Emergency Medicine	S	Paroxetine Hcl	Paroxetine Hcl	25	70	2100	279.1	12	#					*
1649200585	Miller	Marilyn	Hudson	NY	36	Nurse Practitioner	S	Paroxetine Hcl	Paroxetine Hcl	11	33	990	120.29		*					*
1649200940	Craven	Murray	Charlotte	NC	37	Internal Medicine	S	Paroxetine Hcl	Paroxetine Hcl	24	58	1740	527.45		#					*
1649201401	Hershorin	Mason	Pembroke Pines	FL	12	Nurse Practitioner	S	Paroxetine Hcl	Paroxetine Hcl	26	26	780	236.46			13	13	118.36	390	*
1649201716	Cubba	Louis	San Francisco	CA	6	Internal Medicine	S	Paroxetine Hcl	Paroxetine Hcl	15	21	630	212.56			0	0	0	0	#
1649201807	Tu	Duc	Oklahoma City	OK	40	Family Practice	S	Paroxetine Hcl	Paroxetine Hcl	16	48	1440	347.76		#					*
1649202953	Cole	Paula	Waynesboro	TN	47	Nurse Practitioner	S	Paroxetine Hcl	Paroxetine Hcl	25	39	1170	242.9		*					*
1649203530	Elangovan	Natarajan	West Orange	NJ	34	Psychiatry	S	Paroxetine Hcl	Paroxetine Hcl	43	43	1265	367.58			27	27	212.82	810	*
1649203829	Cadesky	Alan	Cleveland	OH	39	Family Practice	S	Paroxetine Hcl	Paroxetine Hcl	28	84	2520	677.12			28	84	677.12	2520	*
1649204223	Rivera Carrasquillo	Jose	Camuy	PR	72	General Practice	S	Paroxetine Hcl	Paroxetine Hcl	34	36	1080	268.86		#					*
1649204389	Nguyen	Thu	American Fork	UT	49	Neurology	S	Paroxetine Hcl	Paroxetine Hcl	22	60	1800	376.17		#					*
1649204603	Varadarajan Rukmani	Vidhya	Norwalk	CT	9	Internal Medicine	S	Paroxetine Hcl	Paroxetine Hcl	22	63	1890	382.59			22	63	382.59	1890	*
1649204645	Fruehbrodt-Glenzinski	Judy	Faribault	MN	27	Family Practice	S	Paroxetine Cr	Paroxetine Hcl	11	11	330	1308.24			11	11	1308.24	330	*
1649204645	Fruehbrodt-Glenzinski	Judy	Faribault	MN	27	Family Practice	S	Paroxetine Hcl	Paroxetine Hcl	85	151	4069	890.24	17		60	126	627.63	3718	#
1649204892	Legault	Daniel	Grand Rapids	MI	26	Nephrology	S	Paroxetine Hcl	Paroxetine Hcl	17	20	600	131.66		#					*
1649205238	Jassi	Sukhpal	Glen Burnie	MD	24	Internal Medicine	S	Paroxetine Hcl	Paroxetine Hcl	28	80	2384	792.87		#					*
1649205808	Bedolla	Brian	Woodburn	OR	41	Family Practice	S	Paroxetine Hcl	Paroxetine Hcl	47	87	2584	624.46			47	87	624.46	2584	*
1649205824	Sharma	Rakesh	Nanticoke	PA	42	Psychiatry	S	Paroxetine Hcl	Paroxetine Hcl	29	29	731	197.85			0	0	0	0	#
1649206459	Coleman	Stanley	Travelers Rest	SC	45	Family Practice	S	Paroxetine Hcl	Paroxetine Hcl	18	50	1500	461.83		#					*
1649206889	Hicks	Stacie	Napoleon	OH	39	Family Practice	S	Paroxetine Hcl	Paroxetine Hcl	11	11	315	107.33			11	11	107.33	315	*
1649207028	Rivera-Pomales	Luis	Guayama	PR	72	Internal Medicine	S	Paroxetine Hcl	Paroxetine Hcl	16	44	1320	277.86			16	44	277.86	1320	*
1649207416	Linder	Timothy	Selmer	TN	47	Family Practice	S	Paroxetine Hcl	Paroxetine Hcl	170	350.3	10450	2063.9	43		143	299.3	1609.31	8980	#
1649207606	Stewart	Ryan	Syracuse	UT	49	Family Practice	S	Paroxetine Hcl	Paroxetine Hcl	27	39	1157	394.3			27	39	394.3	1157	*
1649208273	Patel	Neha	Taylor	MI	26	Family Practice	S	Paroxetine Hcl	Paroxetine Hcl	22	58.5	1754	276.67			22	58.5	276.67	1754	*
1649208307	Hagen	Melanie	Gainesville	FL	12	Internal Medicine	S	Paroxetine Hcl	Paroxetine Hcl	11	33	990	118.37		*					*
1649208315	Ashaye	Olurotimi	Meridian	ID	16	Psychiatry	S	Paroxetine Hcl	Paroxetine Hcl	27	37	1110	584.67			13	13	65.17	390	*
1649208596	Knowles	Billy	Brandon	FL	12	Physician Assistant	S	Paroxetine Hcl	Paroxetine Hcl	11	25	750	191.94			11	25	191.94	750	*
1649208638	Kecskes	Diane	Fresno	CA	6	Neuropsychiatry	S	Paroxetine Hcl	Paroxetine Hcl	20	20.2	569	84.27		#					*
1649209107	Jutkowitz	David	Stratford	CT	9	Family Practice	S	Paroxetine Hcl	Paroxetine Hcl	14	35.5	1050	236.26		*					*
1649209594	Spyropoulos	Basil	Manitowoc	WI	55	Psychiatry	S	Paroxetine Hcl	Paroxetine Hcl	28	28.5	844	209.84			0	0	0	0	#
1649209644	Kahlon	Gurjeet	Centerville	OH	39	Internal Medicine	S	Paroxetine Hcl	Paroxetine Hcl	65	81.2	2366	830.27	15	#					#
1649209867	Fowell	Gretchen	Great Falls	MT	30	Nurse Practitioner	S	Paroxetine Hcl	Paroxetine Hcl	13	15	428	68.25		#					*
1649210659	Guttuso	Paul	Mabank	TX	48	Family Practice	S	Paroxetine Hcl	Paroxetine Hcl	23	45.4	1362	315.07		#					*
1649210683	Montini	John	Pittsburgh	PA	42	Internal Medicine	S	Paroxetine Hcl	Paroxetine Hcl	13	33	990	306.19			13	33	306.19	990	*
1649210733	Robinson	Wanda	Marrero	LA	22	Family Practice	S	Paroxetine Hcl	Paroxetine Hcl	11	33	990	128.88			11	33	128.88	990	*
1649210766	Mason	David	West Frankfort	IL	17	Physician Assistant	S	Paroxetine Hcl	Paroxetine Hcl	23	27	789	136.96		#					*
1649210774	Snowdy	Paul	Des Moines	IA	19	Physician Assistant	S	Paroxetine Hcl	Paroxetine Hcl	16	40	1196	238.93			16	40	238.93	1196	*
1649211129	Filippone	Edward	Phila	PA	42	Nephrology	S	Paroxetine Hcl	Paroxetine Hcl	11	11	330	38.18			11	11	38.18	330	*
1649211475	Richards	Michael	Durham	NC	37	Internal Medicine	S	Paroxetine Hcl	Paroxetine Hcl	29	58.5	1756	575.46			29	58.5	575.46	1756	*
1649211707	Crane	Janet	Collingdale	PA	42	Family Practice	S	Paroxetine Hcl	Paroxetine Hcl	13	33	990	234.65		#					*
1649212200	Villier	Jean	Washington	DC	11	Psychiatry	S	Paroxetine Hcl	Paroxetine Hcl	31	33	990	238.87			19	21	126.72	630	*
1649212283	Fry	William	Sevierville	TN	47	Family Practice	S	Paroxetine Hcl	Paroxetine Hcl	36	102	3044	578.38		#					*
1649212309	Rederich	George	Redondo Beach	CA	6	Neurology	S	Paroxetine Hcl	Paroxetine Hcl	12	12.2	366	37.54			0	0	0	0	#
1649212374	Ung	Padiwath	Pinehurst	NC	37	Internal Medicine	S	Paroxetine Hcl	Paroxetine Hcl	57	151	4530	1194.87	19	#					#
1649212481	Pierce	Sonja	Clayton	NY	36	Nurse Practitioner	S	Paroxetine Hcl	Paroxetine Hcl	21	45	1350	216.93		#					*
1649212663	Romney	Joshua	Salt Lake City	UT	49	Internal Medicine	S	Paroxetine Hcl	Paroxetine Hcl	14	42	1260	310.41		#					*
1649212671	Delorenzo	Donald	Chambersburg	PA	42	Internal Medicine	S	Paroxetine Hcl	Paroxetine Hcl	13	29	870	94.03			13	29	94.03	870	*
1649212697	Mastronardi	Dante	Binghamton	NY	36	Nurse Practitioner	S	Paroxetine Er	Paroxetine Hcl	11	11	330	814.45			0	0	0	0	#
1649212978	Rivera	Antonio	Falls Church	VA	51	Internal Medicine	S	Paroxetine Hcl	Paroxetine Hcl	46	65	1950	400.9	11	#					*
1649213083	Nolen	John	Springdale	AR	5	Family Practice	S	Paroxetine Hcl	Paroxetine Hcl	12	12	360	93.12			12	12	93.12	360	*
1649213091	Erickson	Lisa	Jamestown	NY	36	Nurse Practitioner	S	Paroxetine Hcl	Paroxetine Hcl	34	34	449	465.32			34	34	465.32	449	*
1649213588	Rohde	David	Green Bay	WI	55	Radiation Oncology	S	Paroxetine Hcl	Paroxetine Hcl	13	13.4	372	306.37			13	13.4	306.37	372	*
1649213596	Birdsall	Gary	Cut Off	LA	22	Family Practice	S	Paroxetine Hcl	Paroxetine Hcl	37	57	1695	493.04			37	57	493.04	1695	*
1649213893	Grady	Anne	Easton	MD	24	Family Practice	S	Paroxetine Hcl	Paroxetine Hcl	17	51	1530	251.23			17	51	251.23	1530	*
1649214073	Lorino	Stephen	Powell	TN	47	Internal Medicine	S	Paroxetine Hcl	Paroxetine Hcl	21	63	1890	298.31		#					*
1649214305	Kayrov	Valeriy	Far Rockaway	NY	36	Family Practice	S	Paroxetine Hcl	Paroxetine Hcl	13	13	390	71.97			13	13	71.97	390	*
1649214545	Williams	Sherri	North Wilkesboro	NC	37	Internal Medicine	S	Paroxetine Hcl	Paroxetine Hcl	61	179	5364	1934.69	22	#					#
1649214586	Ellington	Timothy	Greenville	TX	48	Internal Medicine	S	Paroxetine Hcl	Paroxetine Hcl	11	25	750	188.04			11	25	188.04	750	*
1649214594	Lea	Allen	Springfield	MO	29	Family Practice	S	Paroxetine Hcl	Paroxetine Hcl	18	46	1380	206.45		*					*
1649215070	Weathers	Vickie	Minot	ND	38	Certified Clinical Nurse Specialist	S	Paroxetine Hcl	Paroxetine Hcl	60	68.1	1710	545.1			25	33	248.23	685	*
1649215203	Weed	Erin	Nashville	TN	47	Nurse Practitioner	S	Paroxetine Hcl	Paroxetine Hcl	18	18	126	74.13			18	18	74.13	126	*
1649216136	Chu	Jason	Castle Pines	CO	8	Family Practice	S	Paroxetine Hcl	Paroxetine Hcl	13	38.5	1156	524.34			13	38.5	524.34	1156	*
1649216466	Patel	Bhupendra	Susquehanna	PA	42	Internal Medicine	S	Paroxetine Hcl	Paroxetine Hcl	79	151	4517	1354.11	16	#					#
1649216615	Mangano	Elsie	Newport News	VA	51	Nurse Practitioner	S	Paroxetine Hcl	Paroxetine Hcl	86	86	2256	1887.18	14		86	86	1887.18	2256		14
1649216680	Walker	Robert	Hazlehurst	MS	28	Family Practice	S	Paroxetine Hcl	Paroxetine Hcl	15	19	570	116.7			15	19	116.7	570	*
1649216789	Lee	Kristen	Grand Rapids	MI	26	Physician Assistant	S	Paroxetine Hcl	Paroxetine Hcl	11	27	810	174.1			11	27	174.1	810	*
1649216896	Wagner	Lenard	Lovington	NM	35	Family Practice	S	Paroxetine Hcl	Paroxetine Hcl	29	57	1710	421.36		#					*
1649217191	Agent	John	Sallisaw	OK	40	Internal Medicine	S	Paroxetine Hcl	Paroxetine Hcl	42	86	2580	855.21			26	62	586.84	1860	*
1649217381	Buckley	Denise	Chestnut Hill	MA	25	Internal Medicine	S	Paroxetine Hcl	Paroxetine Hcl	15	16.2	486	45.9		#					*
1649219429	Fabrizio	Adrienne	Savannah	GA	13	Internal Medicine	S	Paroxetine Hcl	Paroxetine Hcl	14	42	1260	329.18			14	42	329.18	1260	*
1649219494	Statz	Lila	Haxtun	CO	8	Family Practice	S	Paroxetine Hcl	Paroxetine Hcl	48	48	1419	249.1			23	23	144.08	669	*
1649219874	Conley	Gary	Dayton	OH	39	Internal Medicine	S	Paroxetine Hcl	Paroxetine Hcl	30	70	2072	763.75		#					*
1649220096	Wurst	Teresa	Canton	OH	39	Family Practice	S	Paroxetine Hcl	Paroxetine Hcl	43	81	2418	602.38		#					*
1649220252	Sprague	Curtis	New Paltz	NY	36	Internal Medicine	S	Paroxetine Hcl	Paroxetine Hcl	37	57	1680	390.89			37	57	390.89	1680	*
1649220450	Baxter	Brian	Sandusky	OH	39	Family Practice	S	Paroxetine Hcl	Paroxetine Hcl	57	107.2	3161	756.2			45	95	449.63	2795	*
1649220641	Schaefer	Nichole	Duluth	MN	27	Family Practice	S	Paroxetine Hcl	Paroxetine Hcl	29	45	1324	343.82		#					*
1649220740	Whyte-Connell	Stacey	Middletown	NY	36	Family Practice	S	Paroxetine Hcl	Paroxetine Hcl	19	31	757	179.79		*					*
1649221052	Sanford	Paul	Duluth	MN	27	Internal Medicine	S	Paroxetine Hcl	Paroxetine Hcl	38	84	2520	444.65		#					*
1649221177	Blackwell	Bert	Tulsa	OK	40	Family Practice	S	Paroxetine Hcl	Paroxetine Hcl	45	45	1350	334.52			20	20	192.76	600	*
1649221276	Viele	Claudia	Easthampton	MA	25	Nurse Practitioner	S	Paroxetine Hcl	Paroxetine Hcl	22	50	1500	332.7		#					*
1649221359	Donovin	Christopher	Wilmington	NC	37	Physician Assistant	S	Paroxetine Hcl	Paroxetine Hcl	36	80	2354	792.1	11		25	59	713.04	1747	*
1649221508	Harrison	Stephen	Fulton	IL	17	Family Practice	S	Paroxetine Hcl	Paroxetine Hcl	42	48.2	1433	490.73			42	48.2	490.73	1433	*
1649221607	Machin	Rafael	Aguada	PR	72	General Practice	S	Paroxetine Hcl	Paroxetine Hcl	56	94	2820	518.23	11	#					*
1649221672	Feingold	Howard	Clearwater	FL	12	Internal Medicine	S	Paroxetine Hcl	Paroxetine Hcl	61	150.8	4524	1306.79	16		61	150.8	1306.79	4524		16
1649222027	St. John	Jennifer	Pell City	AL	1	Nurse Practitioner	S	Paroxetine Hcl	Paroxetine Hcl	43	73	2190	574			29	51	274.22	1530	*
1649222514	Chen	Alfonso	Tampa	FL	12	Psychiatry	S	Paroxetine Hcl	Paroxetine Hcl	11	33	990	250.27		*					*
1649222704	Noronha	Gary	Pittsford	NY	36	Internal Medicine	S	Paroxetine Hcl	Paroxetine Hcl	63	129	3862	714.8	15	#					#
1649222738	Rimmey	Jill	Durango	CO	8	Family Practice	S	Paroxetine Hcl	Paroxetine Hcl	14	16	480	112.21			0	0	0	0	#
1649222753	Elkhier	Abdalla	Sylacauga	AL	1	Internal Medicine	S	Paroxetine Hcl	Paroxetine Hcl	41	67	1551	307.21			15	41	169.46	1230	*
1649222779	Cometto	Lisa	Columbia	SC	45	Nurse Practitioner	S	Paroxetine Hcl	Paroxetine Hcl	30	58	1740	448.29		*					*
1649222852	Magill	Frank	Port Townsend	WA	53	Internal Medicine	S	Paroxetine Hcl	Paroxetine Hcl	14	35.8	1073	171.43			14	35.8	171.43	1073	*
1649222928	Smith	Charles	Charleston	SC	45	Internal Medicine	S	Paroxetine Hcl	Paroxetine Hcl	31	77	2310	849.16		#					*
1649223074	Sachdeva	Manish	Hamilton	OH	39	Internal Medicine	S	Paroxetine Hcl	Paroxetine Hcl	16	38	1140	135.75			16	38	135.75	1140	*
1649223090	Zubrinic	Kim	Glen Cove	NY	36	Internal Medicine	S	Paroxetine Hcl	Paroxetine Hcl	20	38	1140	311.39		#					*
1649223215	Cooke	Brian	Osawatomie	KS	20	Family Practice	S	Paroxetine Hcl	Paroxetine Hcl	70	124	3720	765.38	16		51	89	538.32	2670	#
1649223405	Yusko	Christopher	Mount Pocono	PA	42	Internal Medicine	S	Paroxetine Hcl	Paroxetine Hcl	36	94	2806	600.19		#					*
1649223470	Josephson	Mark	Naples	FL	12	Family Practice	S	Paroxetine Hcl	Paroxetine Hcl	32	88	2640	940.46			32	88	940.46	2640	*
1649223595	Fayyaz	Ghazala	Chicago	IL	17	Psychiatry & Neurology	T	Paroxetine Hcl	Paroxetine Hcl	85	119.2	3523	1111.26	13		26	32.2	320.79	965	*
1649224205	Saravia	Oscar	Miami	FL	12	Internal Medicine	S	Paroxetine Hcl	Paroxetine Hcl	12	34	1020	48.7			12	34	48.7	1020	*
1649224312	Perryman	Joe	Arlington	TX	48	Internal Medicine	S	Paroxetine Hcl	Paroxetine Hcl	49	79.6	2387	616.36		#					*
1649224569	Lunsford	Mary	Dorchester	MA	25	Family Practice	S	Paroxetine Hcl	Paroxetine Hcl	22	28	840	92.55		*					*
1649224577	Baliga	Shweta	Bellevue	WA	53	Internal Medicine	S	Paroxetine Hcl	Paroxetine Hcl	13	35	1050	348.72			13	35	348.72	1050	*
1649224593	Plunkett-Kasparek	Jo Ellen	Metairie	LA	22	Internal Medicine	S	Paroxetine Hcl	Paroxetine Hcl	14	24	720	115.77			14	24	115.77	720	*
1649224635	Blount	James	Cary	NC	37	Family Practice	S	Paroxetine Hcl	Paroxetine Hcl	15	34	1020	325.96			15	34	325.96	1020	*
1649224650	Pruitt	Marion	Milwaukee	WI	55	Internal Medicine	S	Paroxetine Hcl	Paroxetine Hcl	51	106.4	3135	1152.3	12		23	67	794.67	1981	*
1649224734	Marcotte	Trevor	Dyer	IN	18	Family Practice	S	Paroxetine Hcl	Paroxetine Hcl	17	49	1470	400.2			17	49	400.2	1470	*
1649225301	Evans	Suzanne	Shoreline	WA	53	Family Practice	S	Paroxetine Hcl	Paroxetine Hcl	21	53	1590	366.69		#					*
1649225459	Ragle	Theron	Dallas	TX	48	Family Practice	S	Paroxetine Hcl	Paroxetine Hcl	11	31	930	142.52			11	31	142.52	930	*
1649225509	Huntington	Melissa	Atchison	KS	20	Physician Assistant	S	Paroxetine Hcl	Paroxetine Hcl	12	30	900	139.58		*					*
1649225731	Ammlung	Robert	Catonsville	MD	24	Internal Medicine	S	Paroxetine Hcl	Paroxetine Hcl	17	33	990	758.15			17	33	758.15	990	*
1649226317	Lebrun	Christopher	Columbus	MS	28	Nephrology	S	Paroxetine Hcl	Paroxetine Hcl	27	29	870	120.65		*					*
1649226408	Drummond	John	Atlanta	GA	13	Internal Medicine	S	Paroxetine Hcl	Paroxetine Hcl	25	69	2070	321.98			25	69	321.98	2070	*
1649226846	Katzen	Kenneth	Grand Prairie	TX	48	Family Practice	S	Paroxetine Hcl	Paroxetine Hcl	19	39	1170	506.31		#					*
1649227471	Kanatani	Kent	Alabaster	AL	1	Family Practice	S	Paroxetine Hcl	Paroxetine Hcl	25	75	2250	327.23		#					*
1649227588	Franklin	Marcia	Bourne	MA	25	Internal Medicine	S	Paroxetine Hcl	Paroxetine Hcl	13	37	1110	334.79			13	37	334.79	1110	*
1649227604	Valle	Jose	Marshall	MI	26	Internal Medicine	S	Paroxetine Hcl	Paroxetine Hcl	25	69	2070	502.66			25	69	502.66	2070	*
1649227844	Mc Abee	Kimberly	Boardman	OH	39	Internal Medicine	S	Paroxetine Hcl	Paroxetine Hcl	26	74	2220	573.21			26	74	573.21	2220	*
1649228529	Chevis	Bertin	Bay St Louis	MS	28	Family Practice	S	Paroxetine Hcl	Paroxetine Hcl	21	63	1890	330.14		#					*
1649228552	Clancy	Patricia	Havertown	PA	42	Internal Medicine	S	Paroxetine Hcl	Paroxetine Hcl	11	32	960	341.93		*					*
1649228701	Jaisingh	Nathan	Orland Park	IL	17	Nurse Practitioner	S	Paroxetine Hcl	Paroxetine Hcl	39	40	784	312.03			13	14	230.94	420	*
1649228727	Bernhard	Mark	Batavia	IL	17	Family Practice	S	Paroxetine Hcl	Paroxetine Hcl	43	53	1174	394.81		*					*
1649228750	Harris	Phillip	Windsor	NC	37	Family Practice	S	Paroxetine Hcl	Paroxetine Hcl	57	109	3270	600.47	14	#					#
1649228917	Glatt	Daniel	Burlingame	CA	6	Internal Medicine	S	Paroxetine Hcl	Paroxetine Hcl	15	21	600	261.06			15	21	261.06	600	*
1649228990	Raben	Stephen	Mascoutah	IL	17	Family Practice	S	Paroxetine Hcl	Paroxetine Hcl	12	28	840	226.1			12	28	226.1	840	*
1649229055	Carpentieri	Kym	Bellport	NY	36	Family Practice	S	Paroxetine Cr	Paroxetine Hcl	11	11	330	590.88			11	11	590.88	330	*
1649229055	Carpentieri	Kym	Bellport	NY	36	Family Practice	S	Paroxetine Er	Paroxetine Hcl	11	11	330	738.49			11	11	738.49	330	*
1649229055	Carpentieri	Kym	Bellport	NY	36	Family Practice	S	Paroxetine Hcl	Paroxetine Hcl	30	84	2520	573.08		#					*
1649230046	Lozada	Luis	Cabo Rojo	PR	72	General Practice	S	Paroxetine Hcl	Paroxetine Hcl	12	12	360	58.2			12	12	58.2	360	*
1649230087	Kakulavar	Pallavi	Angleton	TX	48	Geriatric Medicine	S	Paroxetine Hcl	Paroxetine Hcl	25	27	713	245.65			25	27	245.65	713	*
1649230202	Celestin	Andre	West Palm Beach	FL	12	General Practice	S	Paroxetine Hcl	Paroxetine Hcl	17	33	990	184.02		#					*
1649230442	Ortiz	Luis	Cabo Rojo	PR	72	General Practice	S	Paroxetine Hcl	Paroxetine Hcl	75	91	2730	728.75			51	67	446.21	2010	*
1649230459	Balaji	Gobivenkata	Melbourne	FL	12	Internal Medicine	S	Paroxetine Hcl	Paroxetine Hcl	21	58.8	1740	413.83			21	58.8	413.83	1740	*
1649230517	Hilburger	Andrew	Batavia	NY	36	Neurology	S	Paroxetine Hcl	Paroxetine Hcl	13	13	390	114.05		*					*
1649230574	Kimmey	Kathy	Temple	TX	48	Internal Medicine	S	Paroxetine Hcl	Paroxetine Hcl	63	137.3	4116	1442.1	14	#					#
1649230582	Kirmer	Debra	Topeka	KS	20	Certified Clinical Nurse Specialist	S	Paroxetine Hcl	Paroxetine Hcl	79	81	2418	579.76			21	21	197.32	630	*
1649230731	Lucas	Robert	Athens	GA	13	Internal Medicine	S	Paroxetine Hcl	Paroxetine Hcl	66	132.1	3945	1564.9	13		66	132.1	1564.9	3945		13
1649231127	Hardigan	James	Lakeland	FL	12	Family Practice	S	Paroxetine Hcl	Paroxetine Hcl	51	113	3390	1220.42	11	#					*
1649231226	Ohotto	Anthony	Portland	OR	41	Family Medicine	T	Paroxetine Hcl	Paroxetine Hcl	14	14.2	426	223.29			14	14.2	223.29	426	*
1649231309	Leka	Tesfaye	Long Beach	CA	6	Internal Medicine	S	Paroxetine Hcl	Paroxetine Hcl	16	44	1320	300.21		#					*
1649231556	Reich	Richard	Fitchburg	WI	55	Infectious Disease	S	Paroxetine Hcl	Paroxetine Hcl	14	42	1259	255.44			14	42	255.44	1259	*
1649231606	Bowman	Christopher	Hurricane	WV	54	Internal Medicine	S	Paroxetine Hcl	Paroxetine Hcl	32	66	1980	633.49			32	66	633.49	1980	*
1649231879	Hauser	Mark	Newton	MA	25	Neuropsychiatry	S	Paroxetine Hcl	Paroxetine Hcl	81	81	2430	682.42			38	38	335.99	1140	*
1649232331	Schwentker	Andrew	Winchester	VA	51	Internal Medicine	S	Paroxetine Hcl	Paroxetine Hcl	21	49	1470	471.61			21	49	471.61	1470	*
1649232349	Ford	Mark	Tampa	FL	12	Family Practice	S	Paroxetine Hcl	Paroxetine Hcl	21	49	1470	402.76		#					*
1649232737	Calhoun	Chasitty	Forest City	NC	37	Physician Assistant	S	Paroxetine Hcl	Paroxetine Hcl	39	94.9	2848	860.37	19		28	71.9	699.77	2158	#
1649232976	Slayton	James	Beaumont	TX	48	Internal Medicine	S	Paroxetine Hcl	Paroxetine Hcl	71	93	2546	1069.51	11		54	76	924.09	2280	*
1649233008	Huerta	Sergio	Las Cruces	NM	35	Family Practice	S	Paroxetine Hcl	Paroxetine Hcl	17	37	1110	288.86			17	37	288.86	1110	*
1649233255	Johnson	Niel	Brookfield	WI	55	Family Practice	S	Paroxetine Hcl	Paroxetine Hcl	16	42	1260	184.68			16	42	184.68	1260	*
1649233396	Bernstein	Jay	Phoenix	AZ	4	General Practice	S	Paroxetine Hcl	Paroxetine Hcl	20	40.1	1189	262.6			20	40.1	262.6	1189	*
1649233610	Simmons	Sharonelle	Scottsdale	AZ	4	Family Practice	S	Paroxetine Hcl	Paroxetine Hcl	12	36	1080	174.32			12	36	174.32	1080	*
1649233784	Philbin	Terence	Pittsburgh	PA	42	Internal Medicine	S	Paroxetine Hcl	Paroxetine Hcl	96	184	5399	1247.81	20		79	149	1078.75	4349	#
1649233925	Li	Soling	Sunrise	FL	12	Internal Medicine	S	Paroxetine Hcl	Paroxetine Hcl	22	49.7	1474	414.09		#					*
1649234105	Wright	Janet	Sioux Falls	SD	46	Nurse Practitioner	S	Paroxetine Hcl	Paroxetine Hcl	15	17	510	83.23			15	17	83.23	510	*
1649234261	Liebman	David	Clemson	SC	45	Family Practice	S	Paroxetine Hcl	Paroxetine Hcl	32	72	2160	419.47	12		32	72	419.47	2160		12
1649234311	Mccarren	Timothy	Cincinnati	OH	39	Family Practice	S	Paroxetine Hcl	Paroxetine Hcl	43	92.3	2766	874.28			43	92.3	874.28	2766	*
1649234378	Lake	Bethany	E. Waterboro	ME	23	Family Practice	S	Paroxetine Hcl	Paroxetine Hcl	13	39	1170	153.12			13	39	153.12	1170	*
1649234386	Dangler	Julie	Easley	SC	45	Family Practice	S	Paroxetine Hcl	Paroxetine Hcl	12	18	540	101.14			12	18	101.14	540	*
1649234568	Knebl	Janice	Fort Worth	TX	48	Geriatric Medicine	S	Paroxetine Hcl	Paroxetine Hcl	11	11	330	67.6			11	11	67.6	330	*
1649234857	Vannoord	Steven	Hudsonville	MI	26	Family Practice	S	Paroxetine Hcl	Paroxetine Hcl	63	165	4950	997.13	19		44	108	718.21	3240	#
1649234949	Tran	Roger	Laguna Hills	CA	6	Geriatric Medicine	S	Paroxetine Hcl	Paroxetine Hcl	37	75	2251	786.49		#					*
1649235409	Prakash	Soordal	Sarasota	FL	12	Family Practice	S	Paroxetine Hcl	Paroxetine Hcl	33	73	2190	863.38			33	73	863.38	2190	*
1649235433	Cooper	Bid	Snyder	TX	48	Family Practice	S	Paroxetine Er	Paroxetine Hcl	12	12	360	885.56			12	12	885.56	360	*
1649235433	Cooper	Bid	Snyder	TX	48	Family Practice	S	Paroxetine Hcl	Paroxetine Hcl	17	27	783	398.83			17	27	398.83	783	*
1649235995	Bedsole	Russell	Dothan	AL	1	Internal Medicine	S	Paroxetine Hcl	Paroxetine Hcl	53	92.4	2736	597.56		#					*
1649236084	Demers	Mary	Anchorage	AK	2	Internal Medicine	S	Paroxetine Hcl	Paroxetine Hcl	27	30	487	136.15		*					*
1649236290	Lincoln	Lance	Mountain Home	AR	5	Internal Medicine	S	Paroxetine Hcl	Paroxetine Hcl	42	80.2	2382	568.67			11	31	112.35	930	*
1649236456	Dasgupta	Meher	Tyler	TX	48	Internal Medicine	S	Paroxetine Hcl	Paroxetine Hcl	31	55	1650	481.2		#					*
1649236662	Blair	F Ward	Springboro	OH	39	Family Practice	S	Paroxetine Hcl	Paroxetine Hcl	47	113	3354	617.78	12	#					*
1649236704	Beckhard	Sharon	Bethlehem	PA	42	Neurology	S	Paroxetine Hcl	Paroxetine Hcl	83	162	4815	1441.18	16	#					#
1649236837	Geada	Luis	Miami	FL	12	Internal Medicine	S	Paroxetine Hcl	Paroxetine Hcl	19	49	1470	629.02		#					*
1649237181	Totti	Noel	Hato Rey	PR	72	Pulmonary Disease	S	Paroxetine Hcl	Paroxetine Hcl	14	16	464	97.78		#					*
1649237207	Franco	Fabian	Warner Robins	GA	13	Internal Medicine	S	Paroxetine Hcl	Paroxetine Hcl	53	99	2970	766.81	11	#					*
1649237249	Delgado	Miguel	Sayville	NY	36	Psychiatry	S	Paroxetine Hcl	Paroxetine Hcl	63	103	3075	692.95	11		46	86	591.21	2565	*
1649237835	Robinson	James	Southside	AL	1	Family Practice	S	Paroxetine Hcl	Paroxetine Hcl	76	158	4740	753.54	20	#					#
1649238353	Zia	Asif	Lillington	NC	37	Internal Medicine	S	Paroxetine Hcl	Paroxetine Hcl	20	48	1440	470.94		#					*
1649238403	Angle	Jason	Phoenix	AZ	4	Family Practice	S	Paroxetine Hcl	Paroxetine Hcl	22	66	1980	412.65			22	66	412.65	1980	*
1649238437	Wolfe	Gordon	Winchester	VA	51	Internal Medicine	S	Paroxetine Hcl	Paroxetine Hcl	30	64	1920	456.12			30	64	456.12	1920	*
1649238668	Almakaev	Ilias	Brooklyn	NY	36	Internal Medicine	S	Paroxetine Hcl	Paroxetine Hcl	34	48	1430	488.86		*					*
1649238684	Lazaro	John	West Columbia	SC	45	Internal Medicine	S	Paroxetine Hcl	Paroxetine Hcl	21	47	1410	468.39			21	47	468.39	1410	*
1649238783	Whitmore	Trevor	Gilbert	AZ	4	Physician Assistant	S	Paroxetine Hcl	Paroxetine Hcl	11	31	930	303.45			11	31	303.45	930	*
1649238791	Smoak	Guy	Knoxville	TN	47	Family Practice	S	Paroxetine Hcl	Paroxetine Hcl	47	89	2660	551.47		#					*
1649238817	Panozzo	Kristen	Warren	MI	26	Family Practice	S	Paroxetine Hcl	Paroxetine Hcl	13	37	1094	110.7			13	37	110.7	1094	*
1649238841	Minkove	Judah	Reisterstown	MD	24	Internal Medicine	S	Paroxetine Hcl	Paroxetine Hcl	40	82	2460	376.52			40	82	376.52	2460	*
1649239021	Curtis	Lisa	Woodlawn	VA	51	Nurse Practitioner	S	Paroxetine Hcl	Paroxetine Hcl	22	22	660	343.42			22	22	343.42	660	*
1649239765	Emery	Peter	Portland	ME	23	Internal Medicine	S	Paroxetine Hcl	Paroxetine Hcl	12	36	1080	232.56			12	36	232.56	1080	*
1649239922	Montgomery	Gini	Moulton	AL	1	Nurse Practitioner	S	Paroxetine Hcl	Paroxetine Hcl	35	73	2190	370.27			15	39	208.42	1170	*
1649240136	Lim Lee	Mary	Goshen	OH	39	Internal Medicine	S	Paroxetine Hcl	Paroxetine Hcl	24	58	1740	446.73		*					*
1649240383	Slusher	William	Jonesboro	LA	22	Family Practice	S	Paroxetine Hcl	Paroxetine Hcl	34	56	1680	330.43		#					*
1649240615	Kolli	Pavani	Dearborn	MI	26	Internal Medicine	S	Paroxetine Hcl	Paroxetine Hcl	12	12.2	366	185.87			12	12.2	185.87	366	*
1649241001	Bullock	Linda	Penn Valley	PA	42	Internal Medicine	S	Paroxetine Hcl	Paroxetine Hcl	17	51	1530	185.48			17	51	185.48	1530	*
1649241282	Yocum	Russell	Platte City	MO	29	Family Practice	S	Paroxetine Hcl	Paroxetine Hcl	25	43	1169	305.7			25	43	305.7	1169	*
1649241894	Johnston	John	Burlington	NC	37	Internal Medicine	S	Paroxetine Hcl	Paroxetine Hcl	42	90	2700	632.22			42	90	632.22	2700	*
1649241902	Wang	Sheng	Augusta	GA	13	Internal Medicine	S	Paroxetine Hcl	Paroxetine Hcl	20	38	1140	253.38		*					*
1649242462	Clemens	Scott	Arvada	CO	8	Internal Medicine	S	Paroxetine Hcl	Paroxetine Hcl	17	51.7	1550	803.15			17	51.7	803.15	1550	*
1649242512	Digel	Mary	Sparta	NC	37	Family Practice	S	Paroxetine Hcl	Paroxetine Hcl	35	75.4	2262	695.23			35	75.4	695.23	2262	*
1649242744	Beane	Jocelyn	Carthage	NY	36	Family Practice	S	Paroxetine Hcl	Paroxetine Hcl	16	44	1320	153.67		#					*
1649242900	Nelson	Kirk	Safety Harbor	FL	12	Pulmonary Disease	S	Paroxetine Hcl	Paroxetine Hcl	12	12	360	111			12	12	111	360	*
1649243437	Geare	Joseph	Lucerne	CA	6	Physician Assistant	S	Paroxetine Hcl	Paroxetine Hcl	15	15	450	58.07		*					*
1649243528	Jordan	Rebecca	Sacramento	CA	6	Neurology	S	Paroxetine Hcl	Paroxetine Hcl	12	16	458	152.75			12	16	152.75	458	*
1649243601	Taylor	Matthew	Waukesha	WI	55	Obstetrics & Gynecology	S	Paroxetine Hcl	Paroxetine Hcl	11	11	330	120.23			11	11	120.23	330	*
1649243619	Graham	Julie	Grandview	MO	29	Nurse Practitioner	S	Paroxetine Hcl	Paroxetine Hcl	12	13	384	69.54			0	0	0	0	#
1649243676	Perlson	Joel	Southgate	MI	26	Family Practice	S	Paroxetine Hcl	Paroxetine Hcl	15	21.2	636	244.65		*					*
1649243692	Wallis	Kenneth	Davis	CA	6	Psychiatry	S	Paroxetine Hcl	Paroxetine Hcl	29	33.1	992	225.57			14	14.1	88.33	422	*
1649243775	Dylla	Mary	Saint Helena	CA	6	Internal Medicine	S	Paroxetine Hcl	Paroxetine Hcl	14	26	780	281.52			14	26	281.52	780	*
1649243866	Tang	Pei-Yuen	Redlands	CA	6	Family Practice	S	Paroxetine Hcl	Paroxetine Hcl	11	33	990	299.21			11	33	299.21	990	*
1649244054	Kantamani	Anuradha	Katy	TX	48	Internal Medicine	S	Paroxetine Hcl	Paroxetine Hcl	31	89.9	2698	473.02			19	53.9	340.85	1618	*
1649244534	Banchero-Hasson	Monica	Yountville	CA	6	Internal Medicine	S	Paroxetine Hcl	Paroxetine Hcl	24	24	169	82.91			24	24	82.91	169	*
1649244716	Schechtman	Joy	Peoria	AZ	4	Rheumatology	S	Paroxetine Hcl	Paroxetine Hcl	21	35	1029	245.94			21	35	245.94	1029	*
1649244757	Hwang	Julia	Tyler	TX	48	Family Practice	S	Paroxetine Hcl	Paroxetine Hcl	14	40	1200	312.41		#					*
1649245143	Spaeth	Melissa	Orchard Park	NY	36	Physician Assistant	S	Paroxetine Hcl	Paroxetine Hcl	13	13	390	75.49		*					*
1649245689	Broderman	Susan	Furlong	PA	42	Internal Medicine	S	Paroxetine Hcl	Paroxetine Hcl	14	42	1260	539.72			14	42	539.72	1260	*
1649245804	Vastey	Myriame	Interlachen	FL	12	Family Practice	S	Paroxetine Hcl	Paroxetine Hcl	21	57	1710	600.82		*					*
1649245812	Metzger	Edward	Buffalo	NY	36	Nurse Practitioner	S	Paroxetine Hcl	Paroxetine Hcl	26	26	207	131.91			26	26	131.91	207	*
1649245937	Evans	Mary	Great Falls	MT	30	Psychiatry	S	Paroxetine Cr	Paroxetine Hcl	18	22	418	820.44			0	0	0	0	#
1649246182	Muller	Melinda	Portland	OR	41	Internal Medicine	S	Paroxetine Hcl	Paroxetine Hcl	11	25	750	548.94		*					*
1649246422	Zwach	James	Alexandria	MN	27	Family Practice	S	Paroxetine Hcl	Paroxetine Hcl	39	87	2582	726.97		#					*
1649246513	Afgarshe	Mohamud	Saint Paul	MN	27	Internal Medicine	S	Paroxetine Hcl	Paroxetine Hcl	14	19	530	105.67		#					*
1649246596	Loomans	Karen	Madison	WI	55	Internal Medicine	S	Paroxetine Hcl	Paroxetine Hcl	37	90	2682	865.09			37	90	865.09	2682	*
1649246794	Darush	Alan	Northridge	CA	6	Internal Medicine	S	Paroxetine Hcl	Paroxetine Hcl	12	12	360	42.96			12	12	42.96	360	*
1649247057	Jain	Sushil	Fort Wayne	IN	18	Gastroenterology	S	Paroxetine Hcl	Paroxetine Hcl	17	19	530	105.78			17	19	105.78	530	*
1649247198	Goode	Joel	Round Rock	TX	48	Family Practice	S	Paroxetine Hcl	Paroxetine Hcl	15	31	930	164.4			15	31	164.4	930	*
1649247222	Bassett	Rachel	Viroqua	WI	55	Family Practice	S	Paroxetine Hcl	Paroxetine Hcl	13	13	364	203.45			13	13	203.45	364	*
1649247388	Muther	Richard	Kansas City	MO	29	Nephrology	S	Paroxetine Hcl	Paroxetine Hcl	16	22	660	165.84			0	0	0	0	#
1649247511	Rolls	William	Rochester	NY	36	Internal Medicine	S	Paroxetine Hcl	Paroxetine Hcl	20	58.9	1768	417.85			20	58.9	417.85	1768	*
1649247545	Bidikov	Igor	Heflin	AL	1	Internal Medicine	S	Paroxetine Hcl	Paroxetine Hcl	59	95	2820	726.44	13		45	65	596.89	1920	*
1649248220	Byrd	John	Grant	NE	31	Family Practice	S	Paroxetine Hcl	Paroxetine Hcl	13	15	450	45.59		*					*
1649248345	Tangunan	Ray	Sebring	FL	12	General Practice	S	Paroxetine Hcl	Paroxetine Hcl	20	54	1620	457.65		#					*
1649248410	Naiman	David	Baltimore	MD	24	Internal Medicine	S	Paroxetine Hcl	Paroxetine Hcl	22	66	1980	605.09			22	66	605.09	1980	*
1649248543	Reckamp	Gregory	Oregon	IL	17	Family Practice	S	Paroxetine Hcl	Paroxetine Hcl	20	28.2	846	182.8		*					*
1649248758	Vargas	Fredickson	San German	PR	72	Internal Medicine	S	Paroxetine Hcl	Paroxetine Hcl	29	39	1170	194.05		#					*
1649248840	Hillyer	Mark	Bolivar	OH	39	Family Practice	S	Paroxetine Hcl	Paroxetine Hcl	28	62	1860	257.13		#					*
1649248915	Abramovitz	Ruth	West Lafayette	IN	18	Internal Medicine	S	Paroxetine Hcl	Paroxetine Hcl	21	33	944	124.35			21	33	124.35	944	*
1649248923	Rambeau	Jamie	Fond Du Lac	WI	55	Psychiatry	S	Paroxetine Hcl	Paroxetine Hcl	13	13	362	201.62			0	0	0	0	#
1649249038	Qureshi	Amer	Asheboro	NC	37	Psychiatry	S	Paroxetine Hcl	Paroxetine Hcl	13	17	510	125.77			0	0	0	0	#
1649249111	Easter	Mark	Lamoni	IA	19	Family Practice	S	Paroxetine Hcl	Paroxetine Hcl	51	91	2730	386.08	11	#					*
1649249426	Headley	Massie	Jackson	MS	28	Family Practice	S	Paroxetine Hcl	Paroxetine Hcl	17	29	870	218.89		*					*
1649249525	Milner	Trudy	Pawhuska	OK	40	Family Practice	S	Paroxetine Hcl	Paroxetine Hcl	19	19	570	131.67		#					*
1649249582	Leibu	Tonel	Paramus	NJ	34	Internal Medicine	S	Paroxetine Hcl	Paroxetine Hcl	13	39	1170	300.94			13	39	300.94	1170	*
1649249624	Rosenberg	Gerald	San Antonio	TX	48	Rheumatology	S	Paroxetine Hcl	Paroxetine Hcl	56	87.9	2636	1104.97	12		21	37	372.05	1110	*
1649249681	Chinn	Kathleen	Eugene	OR	41	Nurse Practitioner	S	Paroxetine Hcl	Paroxetine Hcl	16	38.1	1141	236.31			16	38.1	236.31	1141	*
1649249988	Hounshell	Jennie	Waunakee	WI	55	Family Practice	S	Paroxetine Hcl	Paroxetine Hcl	16	48	1440	247.91			16	48	247.91	1440	*
1649250390	Meyer	Nathaniel	Spencer	IA	19	Family Practice	S	Paroxetine Hcl	Paroxetine Hcl	33	51	1530	467.44			11	29	118.68	870	*
1649250473	Fox	William	Charlottesville	VA	51	Internal Medicine	S	Paroxetine Hcl	Paroxetine Hcl	19	47	1410	395.85		#					*
1649250689	Connelley	Jay	Monticello	AR	5	Family Practice	S	Paroxetine Hcl	Paroxetine Hcl	26	62	1860	566.28		*					*
1649250846	Roesly	Melissa	Medford	NJ	34	Family Practice	S	Paroxetine Hcl	Paroxetine Hcl	12	36	1080	57.44			12	36	57.44	1080	*
1649250929	Barton	Christine	Wilson	NC	37	Internal Medicine	S	Paroxetine Er	Paroxetine Hcl	12	12	360	1522.32			12	12	1522.32	360	*
1649250929	Barton	Christine	Wilson	NC	37	Internal Medicine	S	Paroxetine Hcl	Paroxetine Hcl	48	78	2340	588.06			48	78	588.06	2340	*
1649250986	Tobin	Cynthia	Glendale	AZ	4	Nurse Practitioner	S	Paroxetine Hcl	Paroxetine Hcl	88	128	3759	2546.37	11		22	34	609.87	1020	*
1649251158	Tint	Daisy	Irvine	CA	6	Family Practice	S	Paroxetine Hcl	Paroxetine Hcl	29	55	1650	582.4		#					*
1649251166	Macgregor	John	Merritt Island	FL	12	Physician Assistant	S	Paroxetine Hcl	Paroxetine Hcl	18	52	1560	329.44			18	52	329.44	1560	*
1649251216	Holdsambeck	Herbert	Huntsville	AL	1	Family Practice	S	Paroxetine Hcl	Paroxetine Hcl	46	80	2310	466.51		#					*
1649251281	Sherry	Betsy	Cambridge	MA	25	Neurology	S	Paroxetine Hcl	Paroxetine Hcl	13	13	338	164.28			0	0	0	0	#
1649251349	Carrico	Judy	Owensboro	KY	21	Nurse Practitioner	S	Paroxetine Hcl	Paroxetine Hcl	19	45	1350	266.86		#					*
1649251935	Ferrar	William	Richmond	VA	51	Internal Medicine	S	Paroxetine Hcl	Paroxetine Hcl	24	66	1980	552.06			24	66	552.06	1980	*
1649252057	Mchenry	Jackie	Calhoun City	MS	28	Family Practice	S	Paroxetine Hcl	Paroxetine Hcl	14	14	400	153.95		#					*
1649252255	Handel	Franklin	Miamisburg	OH	39	Cardiology	S	Paroxetine Hcl	Paroxetine Hcl	19	43	1290	222.23			19	43	222.23	1290	*
1649252347	Haga	David	Madison Heights	VA	51	Family Practice	S	Paroxetine Hcl	Paroxetine Hcl	58	116	3480	843.32	13	#					#
1649252420	Karnick	Paula	Chicago	IL	17	Nurse Practitioner	S	Paroxetine Hcl	Paroxetine Hcl	41	51.1	1461	721.02			28	32.1	250.9	918	*
1649252552	Vriezelaar	Stanley	Saint Louis	MO	29	Internal Medicine	S	Paroxetine Hcl	Paroxetine Hcl	23	39	1170	126.04			11	27	118.84	810	*
1649252636	Haffie	David	Escondido	CA	6	Family Practice	S	Paroxetine Hcl	Paroxetine Hcl	17	51	1530	505.42			17	51	505.42	1530	*
1649252669	Fagioli Petrillo	Laura	Boston	MA	25	Psychiatry	S	Paroxetine Hcl	Paroxetine Hcl	13	20.9	603	264.27		*					*
1649252818	Adcock	Jimmie	Charlotte	NC	37	Internal Medicine	S	Paroxetine Hcl	Paroxetine Hcl	21	48	1440	282.15		#					*
1649253311	Nakkash	Ghinwa	Troy	MI	26	Internal Medicine	S	Paroxetine Hcl	Paroxetine Hcl	14	18	540	81.13		#					*
1649254384	Mueller-Waigand	Bonnie	Kewaunee	WI	55	Physician Assistant	S	Paroxetine Hcl	Paroxetine Hcl	32	80	2400	558.74		#					*
1649255159	Leung-Stone	Kim	Glenview	IL	17	Geriatric Medicine	S	Paroxetine Hcl	Paroxetine Hcl	17	43	1290	230.95			17	43	230.95	1290	*
1649255191	Sorenson	Heidi	Brainerd	MN	27	Psychiatry	S	Paroxetine Hcl	Paroxetine Hcl	16	20	572	132.19			16	20	132.19	572	*
1649255373	Min	Zaw	Lakeland	FL	12	Internal Medicine	S	Paroxetine Hcl	Paroxetine Hcl	26	74	2220	620.73		#					*
1649255472	Maurides	Peter	Greenville	SC	45	Internal Medicine	S	Paroxetine Hcl	Paroxetine Hcl	52	118	3510	1351.86	13		52	118	1351.86	3510		13
1649255498	Flaming	Daniel	Redlands	CA	6	Family Practice	S	Paroxetine Hcl	Paroxetine Hcl	12	26	780	343.85			12	26	343.85	780	*
1649255639	Elgin	Michelle	Vinton	IA	19	Family Practice	S	Paroxetine Hcl	Paroxetine Hcl	17	26.8	699	147.83			17	26.8	147.83	699	*
1649255753	Moritz	John	Chardon	OH	39	Family Practice	S	Paroxetine Hcl	Paroxetine Hcl	30	80.5	2415	428.41		#					*
1649255951	Ijac	David	Boynton Beach	FL	12	Internal Medicine	S	Paroxetine Hcl	Paroxetine Hcl	67	161	4830	1119.68	22		67	161	1119.68	4830		22
1649255985	Kind	Steven	St Louis Park	MN	27	Family Practice	S	Paroxetine Hcl	Paroxetine Hcl	20	48	1344	269.89		#					*
1649256140	Shariati Varnosfaderani	Narges	Auburn	CA	6	Internal Medicine	S	Paroxetine Hcl	Paroxetine Hcl	13	38	1140	419.4			13	38	419.4	1140	*
1649256199	Clarke	Ronald	Niagara Falls	NY	36	Family Practice	S	Paroxetine Hcl	Paroxetine Hcl	25	73	2190	325.54			25	73	325.54	2190	*
1649256603	Mangat	Tara	Lansdowne	VA	51	Psychiatry	S	Paroxetine Hcl	Paroxetine Hcl	18	30	900	227.58		*					*
1649256736	Rodriguez	Gloria	San Juan	PR	72	Endocrinology	S	Paroxetine Hcl	Paroxetine Hcl	30	36	1080	181.6			30	36	181.6	1080	*
1649256751	Ribeiro	Eduardo	Framingham	MA	25	Internal Medicine	S	Paroxetine Hcl	Paroxetine Hcl	30	38	1088	483.58			17	25	196.28	724	*
1649256769	Giasolli	Anthony	Honokaa	HI	15	Family Practice	S	Paroxetine Hcl	Paroxetine Hcl	15	39	1170	183.97			15	39	183.97	1170	*
1649256843	Patel	Kaushik	Pittsburgh	PA	42	Internal Medicine	S	Paroxetine Hcl	Paroxetine Hcl	88	124	3630	1714.52	15		52	84	1088.01	2462	*
1649256884	Baker	Jeffrey	State College	PA	42	Family Practice	S	Paroxetine Hcl	Paroxetine Hcl	21	63	1890	559.35			21	63	559.35	1890	*
1649257254	Smith	Melinda	Muscatine	IA	19	Internal Medicine	S	Paroxetine Hcl	Paroxetine Hcl	51	127	3785	690.19	16	#					#
1649257338	Kimmel	Ronald	East Hartford	CT	9	Internal Medicine	S	Paroxetine Hcl	Paroxetine Hcl	16	38	1140	389.68			16	38	389.68	1140	*
1649257445	Schaub	Michael	Montague	MI	26	Family Practice	S	Paroxetine Hcl	Paroxetine Hcl	35	87	2610	634.91		#					*
1649257544	Ebens	John	Greeley	CO	8	Internal Medicine	S	Paroxetine Hcl	Paroxetine Hcl	29	69	2054	772.95			29	69	772.95	2054	*
1649257890	Atkins	Miriam	Augusta	GA	13	Hematology-Oncology	S	Paroxetine Hcl	Paroxetine Hcl	17	17	459	76.3			17	17	76.3	459	*
1649257908	Bender	Daniel	Hudson	FL	12	Physical Medicine and Rehabilitation	S	Paroxetine Hcl	Paroxetine Hcl	21	30	900	230.68			21	30	230.68	900	*
1649258369	Rutter	James	Grove	OK	40	Pediatric Medicine	S	Paroxetine Hcl	Paroxetine Hcl	21	51	1530	218.47			21	51	218.47	1530	*
1649258690	Tavaria	Soli	Minersville	PA	42	Internal Medicine	S	Paroxetine Hcl	Paroxetine Hcl	74	110	2647	647.15			74	110	647.15	2647	*
1649258765	Lilly	Timothy	Grove City	PA	42	Internal Medicine	S	Paroxetine Hcl	Paroxetine Hcl	14	14	420	96.14		*					*
1649258807	Villanueva	Jose	San Juan	PR	72	Psychiatry & Neurology	T	Paroxetine Hcl	Paroxetine Hcl	29	31	930	131.28		*					*
1649258864	Tronetti	Pamela	Titusville	FL	12	Geriatric Medicine	S	Paroxetine Hcl	Paroxetine Hcl	11	31	930	187.67			11	31	187.67	930	*
1649259250	Bacarro	Arnold	Mays Landing	NJ	34	Internal Medicine	S	Paroxetine Hcl	Paroxetine Hcl	25	49	1455	283.49		#					*
1649259508	Wegner	Brian	Lakewood	CO	8	Family Practice	S	Paroxetine Hcl	Paroxetine Hcl	13	34	1020	449.46		#					*
1649259789	Spady	Malik	Covington	LA	22	Rheumatology	S	Paroxetine Hcl	Paroxetine Hcl	49	75	2250	626.35		*					*
1649259920	Gaona	Raul	San Antonio	TX	48	Internal Medicine	S	Paroxetine Hcl	Paroxetine Hcl	36	64	1920	229.32		#					*
1649260381	Atlas	Steven	Boston	MA	25	Internal Medicine	S	Paroxetine Hcl	Paroxetine Hcl	15	38	1140	233.65			15	38	233.65	1140	*
1649260704	King	Alan	Osprey	FL	12	Internal Medicine	S	Paroxetine Hcl	Paroxetine Hcl	13	39	1170	456.22			13	39	456.22	1170	*
1649260779	Stark	Michael	Tomah	WI	55	Family Practice	S	Paroxetine Hcl	Paroxetine Hcl	12	33	990	314.65		*					*
1649261066	Patel	Kartik	Webster	NY	36	Internal Medicine	S	Paroxetine Hcl	Paroxetine Hcl	25	63	1890	753.3			11	33	301.63	990	*
1649261686	Meinhold	Rolf	Alpharetta	GA	13	Family Practice	S	Paroxetine Hcl	Paroxetine Hcl	19	33	990	145.12			19	33	145.12	990	*
1649262106	Grimes	James	Warrenton	MO	29	Family Practice	S	Paroxetine Hcl	Paroxetine Hcl	19	49	1470	684.11			19	49	684.11	1470	*
1649262122	Doerr	Kristen	Wenatchee	WA	53	Nurse Practitioner	S	Paroxetine Hcl	Paroxetine Hcl	11	32	960	285.1			11	32	285.1	960	*
1649262288	Quick	Sandra	Florence	SC	45	Nurse Practitioner	S	Paroxetine Hcl	Paroxetine Hcl	41	57	1704	555.26		#					*
1649262726	Foster	Gilbert	Little Rock	AR	5	Family Practice	S	Paroxetine Hcl	Paroxetine Hcl	19	33	990	132.01			19	33	132.01	990	*
1649262882	Puleo	John	Sarasota	FL	12	Cardiology	S	Paroxetine Hcl	Paroxetine Hcl	12	12	360	42.96			12	12	42.96	360	*
1649262924	Mastandrea	Joseph	Kettering	OH	39	Internal Medicine	S	Paroxetine Hcl	Paroxetine Hcl	21	35	1050	209.54			21	35	209.54	1050	*
1649262999	Sherman-Sheffield	Pamela	Cumberland	KY	21	Nurse Practitioner	S	Paroxetine Hcl	Paroxetine Hcl	54	58	1740	316.27		#					*
1649263112	Chandran	Vimala	West Des Moines	IA	19	Internal Medicine	S	Paroxetine Hcl	Paroxetine Hcl	32	62	1860	227.22			32	62	227.22	1860	*
1649263534	Morse	Willis	Sylvania	OH	39	Family Practice	S	Paroxetine Hcl	Paroxetine Hcl	52	92	2734	611.63			21	51	338.72	1530	*
1649263617	Tester	Patrick	Leland	NC	37	Internal Medicine	S	Paroxetine Hcl	Paroxetine Hcl	28	71.2	2117	515.81		#					*
1649264060	Shah	Harish	Visalia	CA	6	Family Practice	S	Paroxetine Hcl	Paroxetine Hcl	11	15	450	68.33		*					*
1649264110	Sarkari	Bahadur	Wharton	TX	48	Psychiatry	S	Paroxetine Hcl	Paroxetine Hcl	34	34.2	1024	259.6		*					*
1649264656	Froelich	James	Bonham	TX	48	Family Practice	S	Paroxetine Hcl	Paroxetine Hcl	24	58	1740	234.01			24	58	234.01	1740	*
1649264755	Urbi	Edwin	Alexandria	LA	22	Psychiatry	S	Paroxetine Hcl	Paroxetine Hcl	67	69	1636	574.59	16	#					*
1649264847	Buckhorn	Carl	Yorba Linda	CA	6	Internal Medicine	S	Paroxetine Hcl	Paroxetine Hcl	13	37	1110	268.4		*					*
1649265109	Lorch	Jason	Paducah	KY	21	Internal Medicine	S	Paroxetine Hcl	Paroxetine Hcl	40	86	2580	373.97		#					*
1649265489	Patel	Amita	Dayton	OH	39	Psychiatry	S	Paroxetine Hcl	Paroxetine Hcl	113	113	2803	2048.87	21	#					#
1649265729	Franks	Elliott	Kansas City	MO	29	Internal Medicine	S	Paroxetine Hcl	Paroxetine Hcl	34	86	2580	558.91			23	61	418.74	1830	*
1649265992	Hedspeth	Tammy	Nassawadox	VA	51	Nurse Practitioner	S	Paroxetine Hcl	Paroxetine Hcl	38	86	2565	469.33			38	86	469.33	2565	*
1649266115	Llerena	Lynette	Englewood	FL	12	Family Practice	S	Paroxetine Hcl	Paroxetine Hcl	192	489	14629	3307.72	57		192	489	3307.72	14629		57
1649266313	Ciccotelli	Aldo	Langhorne	PA	42	Family Practice	S	Paroxetine Er	Paroxetine Hcl	11	11	330	1019.33			11	11	1019.33	330	*
1649266313	Ciccotelli	Aldo	Langhorne	PA	42	Family Practice	S	Paroxetine Hcl	Paroxetine Hcl	13	29	870	283.15			13	29	283.15	870	*
1649266891	Rozier	John	Lumberton	NC	37	Obstetrics & Gynecology	S	Paroxetine Hcl	Paroxetine Hcl	25	35	1050	168.15		#					*
1649267097	Harper	Rachel	Orlando	FL	12	Nurse Practitioner	S	Paroxetine Hcl	Paroxetine Hcl	40	40	640	404.55		*					*
1649267220	Shumate	James	Jacksonville	NC	37	Family Practice	S	Paroxetine Hcl	Paroxetine Hcl	26	34	992	310.38			26	34	310.38	992	*
1649267881	Stiefel	Gregory	Mullica Hill	NJ	34	Family Practice	S	Paroxetine Hcl	Paroxetine Hcl	15	29	870	172.83			15	29	172.83	870	*
1649267923	Jimenez	Raul	Hudson	FL	12	Clinical Cardiac Electrophysiology	S	Paroxetine Hcl	Paroxetine Hcl	19	31	930	303.09			19	31	303.09	930	*
1649268020	Deschino	Diane	West Nyack	NY	36	Internal Medicine	S	Paroxetine Hcl	Paroxetine Hcl	17	35	1050	289.79			17	35	289.79	1050	*
1649268384	Ermac	Alfredo	Cypress	TX	48	Family Practice	S	Paroxetine Hcl	Paroxetine Hcl	18	26	757	92.04		#					*
1649268459	Vargas	Ricardo	Locust	NC	37	Family Practice	S	Paroxetine Hcl	Paroxetine Hcl	37	91	2730	628.91	13	#					#
1649269184	Holmes	Lewis	Portland	ME	23	Family Practice	S	Paroxetine Hcl	Paroxetine Hcl	13	25	748	190.58		*					*
1649269390	Gaudin	Steve	Ponchatoula	LA	22	Family Practice	S	Paroxetine Hcl	Paroxetine Hcl	65	103	3065	1035.88	13		54	76	622.67	2255	*
1649269523	Ferrante	John	Milton	MA	25	Internal Medicine	S	Paroxetine Hcl	Paroxetine Hcl	28	56	1680	257.98			28	56	257.98	1680	*
1649269648	Killion	Jennifer	Ames,	IA	19	Internal Medicine	S	Paroxetine Hcl	Paroxetine Hcl	17	49	1470	138.53			17	49	138.53	1470	*
1649269952	Candelore	Andrew	Scarborough	ME	23	General Practice	S	Paroxetine Hcl	Paroxetine Hcl	19	35	1050	166.71		#					*
1649270299	Laynes	Maria	Mt Pleasant	MI	26	Internal Medicine	S	Paroxetine Hcl	Paroxetine Hcl	14	36	1080	319.65		#					*
1649270455	Del Genovese	Anthony	Weslaco	TX	48	Chiropractic	S	Paroxetine Hcl	Paroxetine Hcl	11	29	870	108.2		*					*
1649271024	Vaughn	Lindsey	Suffolk	VA	51	Family Practice	S	Paroxetine Hcl	Paroxetine Hcl	40	113	3390	683.62	11		40	113	683.62	3390		11
1649271115	Yashinsky	Gary	Southfield	MI	26	Internal Medicine	S	Paroxetine Hcl	Paroxetine Hcl	55	155	4650	744.88	12		55	155	744.88	4650		12
1649271180	Walsh	John	West Chester	PA	42	Internal Medicine	S	Paroxetine Hcl	Paroxetine Hcl	33	87	2610	300.58		#					*
1649272055	Rodriguez	Julio	Fort Myers	FL	12	Family Practice	S	Paroxetine Hcl	Paroxetine Hcl	15	43	1290	368.13		*					*
1649272188	Acuna	Rene	Sinton	TX	48	Family Practice	S	Paroxetine Hcl	Paroxetine Hcl	21	31	930	325.64			21	31	325.64	930	*
1649272444	Emch	Kelly	Sylvania	OH	39	Family Practice	S	Paroxetine Hcl	Paroxetine Hcl	102	256.8	7673	1335.16	27	#					#
1649272857	Arante	Prospero	Nederland	TX	48	Family Practice	S	Paroxetine Hcl	Paroxetine Hcl	20	44	1320	321.98			20	44	321.98	1320	*
1649272907	Johnston	Robert	La Porte	TX	48	Family Practice	S	Paroxetine Hcl	Paroxetine Hcl	24	46	1380	436.82		#					*
1649272949	Mangla	Bhupesh	New Haven	CT	9	Internal Medicine	S	Paroxetine Hcl	Paroxetine Hcl	27	81	2430	748.24			27	81	748.24	2430	*
1649273129	Warpinski	Luke	Green Bay	WI	55	Family Practice	S	Paroxetine Hcl	Paroxetine Hcl	25	51	1490	476.05			25	51	476.05	1490	*
1649273467	Killian	James	Williamsburg	KY	21	Family Practice	S	Paroxetine Hcl	Paroxetine Hcl	102	152	4560	1124.53	18		70	120	1010.84	3600	#
1649273939	Stewart	Robert	Shawnee	OK	40	Family Practice	S	Paroxetine Hcl	Paroxetine Hcl	11	33	990	190.91			11	33	190.91	990	*
1649274085	Oshan	Amber	Sparta	WI	55	Physician Assistant	S	Paroxetine Hcl	Paroxetine Hcl	26	52	1534	492.15			13	39	198.54	1170	*
1649274408	Gianturco	Michelle	Allendale	MI	26	Family Practice	S	Paroxetine Hcl	Paroxetine Hcl	16	36	1080	259.8		#					*
1649274481	Bock	Jeffrey	Aberdeen	SD	46	Family Practice	S	Paroxetine Hcl	Paroxetine Hcl	28	46	1380	174.5		#					*
1649274911	Bassaly	Neveen	Fall River	MA	25	Internal Medicine	S	Paroxetine Hcl	Paroxetine Hcl	34	78	2340	476.5			17	51	236.61	1530	*
1649274986	Bentz	Jerome	Platte	SD	46	Family Practice	S	Paroxetine Hcl	Paroxetine Hcl	14	14	420	88.22			14	14	88.22	420	*
1649275132	Tur	Marianne	Fresno	CA	6	Nurse Practitioner	S	Paroxetine Hcl	Paroxetine Hcl	28	30	900	136.16		#					*
1649275272	Kurien	Sam	Erie	PA	42	Family Practice	S	Paroxetine Hcl	Paroxetine Hcl	14	40	1200	324.25			14	40	324.25	1200	*
1649275280	Leidner	Sheldon	Monticello	NY	36	Gastroenterology	S	Paroxetine Hcl	Paroxetine Hcl	28	46	1335	261.74		#					*
1649275355	Ashigbi	Michael	Tyler	TX	48	Hematology-Oncology	S	Paroxetine Hcl	Paroxetine Hcl	12	20	600	71.78			12	20	71.78	600	*
1649275470	Gatson	April	Longview	TX	48	Family Practice	S	Paroxetine Hcl	Paroxetine Hcl	29	77	2310	394.47		#					*
1649275488	Tang	Hui	Fleming Island	FL	12	Family Practice	S	Paroxetine Hcl	Paroxetine Hcl	13	13	362	235			13	13	235	362	*
1649275546	Young	Sandra	Deer	AR	5	Family Practice	S	Paroxetine Hcl	Paroxetine Hcl	22	22.4	673	326.85			0	0	0	0	#
1649275587	Shappard	Scott	Boise	ID	16	Family Practice	S	Paroxetine Hcl	Paroxetine Hcl	28	58	1740	312.42			12	34	223.48	1020	*
1649275918	Ruvinsky	Klaudiya	Brooklyn	NY	36	Internal Medicine	S	Paroxetine Hcl	Paroxetine Hcl	33	37	1110	189.71			33	37	189.71	1110	*
1649276254	Dechaine	Carolyn	Las Vegas	NV	32	Physician Assistant	S	Paroxetine Hcl	Paroxetine Hcl	15	46.3	1390	365.38			15	46.3	365.38	1390	*
1649276320	Zalut	David	Voorhees	NJ	34	Family Practice	S	Paroxetine Hcl	Paroxetine Hcl	18	50	1500	298.27			18	50	298.27	1500	*
1649276437	Pisipati	Prabhakar	Battle Creek	MI	26	Psychiatry	S	Paroxetine Hcl	Paroxetine Hcl	14	14	420	76.97		*					*
1649276601	Lopez	Pedro	Clinton	OK	40	Internal Medicine	S	Paroxetine Hcl	Paroxetine Hcl	17	17	510	197.48		#					*
1649276882	Bizousky	Franklin	Punxsutawney	PA	42	Family Practice	S	Paroxetine Hcl	Paroxetine Hcl	16	40	1200	315.76		*					*
1649276999	Perez-Magnelli	Fernando	Wentzville	MO	29	Psychiatry	S	Paroxetine Hcl	Paroxetine Hcl	20	40	1186	635.66		*					*
1649277153	Ismond	Timothy	Petoskey	MI	26	Internal Medicine	S	Paroxetine Hcl	Paroxetine Hcl	41	108.8	3264	697.79	11	#					*
1649277203	Schacherl	Norma	San Benito	TX	48	Family Practice	S	Paroxetine Hcl	Paroxetine Hcl	79	163	4890	933.88	20		59	118	596.04	3540	#
1649277211	Kowalczyk	Michael	Lansing	MI	26	Internal Medicine	S	Paroxetine Hcl	Paroxetine Hcl	18	46	1380	277.25		#					*
1649277674	Kolodny	Jonathan	Norwood	MA	25	Endocrinology	S	Paroxetine Hcl	Paroxetine Hcl	74	154	4578	610.26	18		74	154	610.26	4578		18
1649277757	Adeyina	Feyisayo	Holly Springs	NC	37	Family Practice	S	Paroxetine Hcl	Paroxetine Hcl	11	13	390	114			11	13	114	390	*
1649277831	Kemm	Russell	Nevada	MO	29	Family Practice	S	Paroxetine Hcl	Paroxetine Hcl	32	82.3	2470	811.58			32	82.3	811.58	2470	*
1649277849	Chen	Jenny	Mint Hill	NC	37	Family Practice	S	Paroxetine Hcl	Paroxetine Hcl	35	76	2280	636.53			35	76	636.53	2280	*
1649277880	Ailani	Rajesh	New Smyrna Beach	FL	12	Pulmonary Disease	S	Paroxetine Hcl	Paroxetine Hcl	12	24	720	209.45		*					*
1649278151	Roy	Subrata	Lima	OH	39	Psychiatry	S	Paroxetine Hcl	Paroxetine Hcl	97	133	3947	1005.21	14		57	71	449.66	2130	*
1649278276	Perez	Juan	El Paso	TX	48	Family Practice	S	Paroxetine Hcl	Paroxetine Hcl	30	88	2616	783.88			30	88	783.88	2616	*
1649278359	Anderson	Tonda	Mount Washington	KY	21	Family Practice	S	Paroxetine Hcl	Paroxetine Hcl	14	34	1020	207.63		*					*
1649278516	Bhan	Raakesh	Battle Creek	MI	26	Internal Medicine	S	Paroxetine Er	Paroxetine Hcl	11	11	330	984.4			11	11	984.4	330	*
1649278516	Bhan	Raakesh	Battle Creek	MI	26	Internal Medicine	S	Paroxetine Hcl	Paroxetine Hcl	47	53	1492	474.76			21	27	236.58	740	*
1649278946	Delsol	Manuel	Cape Coral	FL	12	Internal Medicine	S	Paroxetine Hcl	Paroxetine Hcl	116	190	5700	1984.13	17		43	117	864.19	3510	#
1649279167	Wormser	Andrew	New Haven	CT	9	Internal Medicine	S	Paroxetine Hcl	Paroxetine Hcl	11	27	810	257.43			11	27	257.43	810	*
1649279191	Lates	Christian	Elma	NY	36	Internal Medicine	S	Paroxetine Hcl	Paroxetine Hcl	11	28.8	865	312.78			11	28.8	312.78	865	*
1649279415	Murphy	Patrick	Tulsa	OK	40	Family Practice	S	Paroxetine Hcl	Paroxetine Hcl	12	26	765	248.37			12	26	248.37	765	*
1649280074	Anastasi	James	Santa Monica	CA	6	Internal Medicine	S	Paroxetine Hcl	Paroxetine Hcl	14	20.2	605	125.68			14	20.2	125.68	605	*
1649280231	High	Patrice	Lugoff	SC	45	Family Practice	S	Paroxetine Hcl	Paroxetine Hcl	12	20	600	83.24			12	20	83.24	600	*
1649280413	Inoyatova	Inna	Brooklyn	NY	36	Internal Medicine	S	Paroxetine Hcl	Paroxetine Hcl	35	41	1212	113.91			35	41	113.91	1212	*
1649280538	Shastri	Munish	Bloomfield	CT	9	Internal Medicine	S	Paroxetine Hcl	Paroxetine Hcl	27	35	985	274.64			27	35	274.64	985	*
1649280827	Azimi-Zavarei	Minoudokht	Grafton	WI	55	Internal Medicine	S	Paroxetine Hcl	Paroxetine Hcl	18	54	1620	461.84			18	54	461.84	1620	*
1649281296	Adamo	Michael	Ft Worth	TX	48	Internal Medicine	S	Paroxetine Hcl	Paroxetine Hcl	22	24	720	90.04		#					*
1649281569	Gorman	Deitrick	Pecos	TX	48	Family Practice	S	Paroxetine Hcl	Paroxetine Hcl	12	12	360	48			12	12	48	360	*
1649281668	Kulkarni	Jyoti	O Fallon	MO	29	Family Practice	S	Paroxetine Hcl	Paroxetine Hcl	28	76	2280	336.26		#					*
1649281833	Reed	Clifford	West Reading	PA	42	Neurology	S	Paroxetine Hcl	Paroxetine Hcl	11	15	450	70.34		*					*
1649282518	Powell	Kristen	Luxemburg	WI	55	Family Practice	S	Paroxetine Hcl	Paroxetine Hcl	19	57	1710	536.09			19	57	536.09	1710	*
1649282716	Dorsey	John	Greensboro	AL	1	Psychiatry & Neurology	T	Paroxetine Hcl	Paroxetine Hcl	18	30	900	217.97		*					*
1649283060	Fletemier	Heidi	Salem	OR	41	Family Practice	S	Paroxetine Hcl	Paroxetine Hcl	16	40	1191	253.37			16	40	253.37	1191	*
1649283136	Sears	R	Venice	FL	12	Internal Medicine	S	Paroxetine Hcl	Paroxetine Hcl	38	38	961	424.97			38	38	424.97	961	*
1649283375	Murphy	Carol	Baton Rouge	LA	22	Psychiatry	S	Paroxetine Hcl	Paroxetine Hcl	19	27	810	222.39	12	*					*
1649283458	Sumner	Lori	Mooresville	NC	37	Physician Assistant	S	Paroxetine Hcl	Paroxetine Hcl	12	30	900	168.72		#					*
1649283748	Bradberry	Thomas	Newberry	SC	45	Internal Medicine	S	Paroxetine Hcl	Paroxetine Hcl	24	64	1920	691.97		#					*
1649283979	Watkins	David	Salina	UT	49	Nurse Practitioner	S	Paroxetine Hcl	Paroxetine Hcl	13	17	510	130.32		#					*
1649284274	Ferries	Sarah	Napa	CA	6	Psychiatry	S	Paroxetine Hcl	Paroxetine Hcl	11	11	330	60.19			11	11	60.19	330	*
1649284712	Montenegro	Robert	Glenwood	MN	27	Family Practice	S	Paroxetine Hcl	Paroxetine Hcl	34	34	959	171.93			21	21	140.23	585	*
1649284878	Sturn	Gary	Altamonte Springs	FL	12	Internal Medicine	S	Paroxetine Hcl	Paroxetine Hcl	24	66	1980	562.99			24	66	562.99	1980	*
1649284910	Mcconnell	Cameron	Woodbury	MN	27	Family Practice	S	Paroxetine Hcl	Paroxetine Hcl	52	132	3960	804.31	12		52	132	804.31	3960		12
1649285529	Rhodes	Janie	Union City	CA	6	Nurse Practitioner	S	Paroxetine Hcl	Paroxetine Hcl	18	40.3	1210	383.13		*					*
1649285701	Kapadia	Deepti	Austin	TX	48	Family Practice	S	Paroxetine Hcl	Paroxetine Hcl	24	68	2040	280.46			24	68	280.46	2040	*
1649286360	Shah	Tushar	Middleburg Heights	OH	39	Emergency Medicine	S	Paroxetine Hcl	Paroxetine Hcl	18	44	1288	228.09			18	44	228.09	1288	*
1649286386	Vander Leest	Steven	Spirit Lake	IA	19	Family Practice	S	Paroxetine Hcl	Paroxetine Hcl	13	39	1170	110.98			13	39	110.98	1170	*
1649286428	White	William	Ashland	ME	23	Physician Assistant	S	Paroxetine Hcl	Paroxetine Hcl	16	23.9	705	173.71		#					*
1649287939	Hunter	Michelle	Scottsbluff	NE	31	Physician Assistant	S	Paroxetine Hcl	Paroxetine Hcl	22	36.2	1086	142.37		#					*
1649288002	Zand	Alex	Orange	CA	6	Internal Medicine	S	Paroxetine Hcl	Paroxetine Hcl	23	45	1350	240.45			23	45	240.45	1350	*
1649288036	Lowenbraun	Lauri	Brookfield	WI	55	Psychiatry	S	Paroxetine Hcl	Paroxetine Hcl	16	28	827	125.91		*					*
1649288226	Hicks	James	West Columbia	SC	45	Family Practice	S	Paroxetine Hcl	Paroxetine Hcl	12	26.5	795	209.13			12	26.5	209.13	795	*
1649288895	Young	Eric	Port St Lucie	FL	12	Family Practice	S	Paroxetine Hcl	Paroxetine Hcl	27	78	2340	499.97		#					*
1649289216	Giddings	Jeanne	Des Moines	IA	19	Family Practice	S	Paroxetine Hcl	Paroxetine Hcl	16	24	720	46.35			16	24	46.35	720	*
1649289471	Perez	Carlos	Miami	FL	12	General Practice	S	Paroxetine Hcl	Paroxetine Hcl	34	34	1019	622.84		#					*
1649289505	Tu	Gene	Rowland Heights	CA	6	Family Practice	S	Paroxetine Hcl	Paroxetine Hcl	15	25	750	120.59		*					*
1649289919	Eckholdt	Christopher	Lafayette	LA	22	Psychologist, Clinical	S	Paroxetine Hcl	Paroxetine Hcl	20	26.3	789	264.16		#					*
1649289968	Cogan	Fredric	Floral Park	NY	36	Plastic and Reconstructive Surgery	S	Paroxetine Hcl	Paroxetine Hcl	39	92.7	2780	588.72	11		39	92.7	588.72	2780		11
1649290081	Burgelin	Valerie	Truth Or Consequences	NM	35	Nurse Practitioner	S	Paroxetine Hcl	Paroxetine Hcl	12	12	360	79.19			0	0	0	0	#
1649290362	Justice	David	Sumter	SC	45	Psychiatry	S	Paroxetine Hcl	Paroxetine Hcl	30	58	1740	1111.59			18	22	460.65	660	*
1649290685	Smith	Lauren	Ionia	MI	26	Family Practice	S	Paroxetine Hcl	Paroxetine Hcl	26	70	2100	578.64		#					*
1649291196	Ellsworth	Allan	Seattle	WA	53	Physician Assistant	S	Paroxetine Hcl	Paroxetine Hcl	19	31.3	940	145.2		*					*
1649291238	Boudreaux	Stephen	New Iberia	LA	22	Family Practice	S	Paroxetine Hcl	Paroxetine Hcl	52	83	2490	777.03			37	64	404.87	1920	*
1649291451	Fishberger	Kenneth	Port Jefferson	NY	36	Internal Medicine	S	Paroxetine Hcl	Paroxetine Hcl	16	46	1380	360.63		#					*
1649291527	Arcand	Denise	West Warwick	RI	44	Family Practice	S	Paroxetine Hcl	Paroxetine Hcl	17	48	1440	247.3		#					*
1649291675	Makin	Jerry	Las Vegas	NV	32	Psychiatry	S	Paroxetine Hcl	Paroxetine Hcl	85	93	1999	642.74		*					*
1649291717	Balis	Theodora	Baltimore	MD	24	Psychiatry & Neurology	T	Paroxetine Hcl	Paroxetine Hcl	12	12.2	367	111.23			0	0	0	0	#
1649291782	Hernandez	Christine	El Paso	TX	48	Family Practice	S	Paroxetine Hcl	Paroxetine Hcl	27	49	1421	369.15		#					*
1649292012	Rodriguez	Ivan	Hialeah	FL	12	Family Practice	S	Paroxetine Hcl	Paroxetine Hcl	19	19	543	303.52		#					*
1649292020	Desouza	Michael	Orange City	FL	12	Internal Medicine	S	Paroxetine Hcl	Paroxetine Hcl	11	26.4	793	466.04			11	26.4	466.04	793	*
1649293705	Carabello	Victor	Los Angeles	CA	6	Internal Medicine	S	Paroxetine Hcl	Paroxetine Hcl	16	48	1440	188.51		#					*
1649294042	Noyes	Timothy	Corinth	MS	28	Internal Medicine	S	Paroxetine Hcl	Paroxetine Hcl	55	73	2160	431.72	11	#					*
1649294166	Fesenmeier	James	Avon	IN	18	Nephrology	S	Paroxetine Hcl	Paroxetine Hcl	35	91	2730	481.07	12	#					*
1649294554	Garcia	John	Chesterfield	MO	29	Internal Medicine	S	Paroxetine Hcl	Paroxetine Hcl	13	13	390	138.66		*					*
1649294620	Brislin	Donald	Dublin	PA	42	Internal Medicine	S	Paroxetine Hcl	Paroxetine Hcl	63	77	1091	419.85		#					*
1649295122	Lutzwick	Steven	Bloomington	MN	27	Psychiatry	S	Paroxetine Hcl	Paroxetine Hcl	26	28	840	212.61		*					*
1649295270	Aufiero	Patrick	Hamilton	NJ	34	Infectious Disease	S	Paroxetine Hcl	Paroxetine Hcl	13	13	390	40.22			13	13	40.22	390	*
1649295635	General	Gerardo	Chino	CA	6	Internal Medicine	S	Paroxetine Hcl	Paroxetine Hcl	16	48	1440	318.05			16	48	318.05	1440	*
1649295726	Bumgardner	Richard	Delco	NC	37	Internal Medicine	S	Paroxetine Hcl	Paroxetine Hcl	15	25.5	766	213.64		*					*
1649295833	Short	Walter	Leachville	AR	5	Emergency Medicine	S	Paroxetine Hcl	Paroxetine Hcl	42	64	1920	392.15			19	33	122.15	990	*
1649295957	Sinar	Kathleen	Quincy	MA	25	Certified Clinical Nurse Specialist	S	Paroxetine Hcl	Paroxetine Hcl	63	71	2068	575.72			0	0	0	0	#
1649296427	Lords	Richard	Abington	MA	25	Internal Medicine	S	Paroxetine Hcl	Paroxetine Hcl	114	215.1	6437	1450.46	26		81	168.1	1034.78	5027	#
1649297151	Allan	James	Little Canada	MN	27	Family Practice	S	Paroxetine Hcl	Paroxetine Hcl	27	65	1950	410.71			27	65	410.71	1950	*
1649297631	Lakey	Burton	Jasper	TX	48	Nurse Practitioner	S	Paroxetine Hcl	Paroxetine Hcl	17	35	1050	418.92		#					*
1649298654	Darcy	Mary	Dorchester Center	MA	25	Nurse Practitioner	S	Paroxetine Hcl	Paroxetine Hcl	15	23	690	206.61			15	23	206.61	690	*
1649298704	Beamesderfer	Timothy	Citrus Heights	CA	6	Internal Medicine	S	Paroxetine Hcl	Paroxetine Hcl	12	36	1080	176.54		*					*
1649298738	Avelino	Christopher	Valencia	CA	6	Internal Medicine	S	Paroxetine Hcl	Paroxetine Hcl	17	37	1110	428.49		*					*
1649298779	Rowe	Michael	Mount Vernon	KY	21	Family Practice	S	Paroxetine Hcl	Paroxetine Hcl	58	70	2100	346.99	13		42	54	259.59	1620	*
1649298910	Neal	Thomas	Healdsburg	CA	6	Family Practice	S	Paroxetine Hcl	Paroxetine Hcl	14	40	1200	355.42			14	40	355.42	1200	*
1649299280	Safvati	Shadan	Los Angeles	CA	6	Internal Medicine	S	Paroxetine Hcl	Paroxetine Hcl	49	60	1800	351.47		#					*
1649299637	Desouza	Jose	Los Alamitos	CA	6	Family Practice	S	Paroxetine Hcl	Paroxetine Hcl	24	62	1860	744.53			24	62	744.53	1860	*
1649299652	Castano	Ivan	Hialeah	FL	12	Family Practice	S	Paroxetine Hcl	Paroxetine Hcl	13	39	1170	434.12			13	39	434.12	1170	*
1649299876	Jinamornphongs	Suchaya	Loma Linda	CA	6	Internal Medicine	S	Paroxetine Hcl	Paroxetine Hcl	13	25	750	155.92			13	25	155.92	750	*
1649299942	Heredia	Gilberto	Albuquerque	NM	35	Family Practice	S	Paroxetine Hcl	Paroxetine Hcl	17	33	975	198.89		#					*
1649300179	Rowen	Kathlyn	Wilmington	DE	10	Psychiatry	S	Paroxetine Er	Paroxetine Hcl	12	12	360	2223.13			12	12	2223.13	360	*
1649300179	Rowen	Kathlyn	Wilmington	DE	10	Psychiatry	S	Paroxetine Hcl	Paroxetine Hcl	113	165	4880	1334.6	17		84	134	1015.88	4020	#
1649300179	Rowen	Kathlyn	Wilmington	DE	10	Psychiatry	S	Paxil Cr	Paroxetine Hcl	16	24	720	7601.84			16	24	7601.84	720	*
1649300328	Gardner	Nola	Syracuse	NY	36	Nurse Practitioner	S	Paroxetine Hcl	Paroxetine Hcl	15	23	690	113.79			15	23	113.79	690	*
1649300658	Juhasz	Agnes	Brewster	NY	36	Neuropsychiatry	S	Paroxetine Hcl	Paroxetine Hcl	12	12	360	444.97			12	12	444.97	360	*
1649302621	Travis	Ryan	Fremont	OH	39	Psychiatry	S	Paroxetine Hcl	Paroxetine Hcl	15	31	930	332.22		*					*
1649303108	Kozminski	Matthew	Tarentum	PA	42	Neurology	S	Paroxetine Hcl	Paroxetine Hcl	13	13	390	77.21			0	0	0	0	#
1649305574	Miller	Arlene	Chapel Hill	NC	37	Psychiatry	S	Paroxetine Hcl	Paroxetine Hcl	56	58	1731	467.66		*					*
1649306325	Hunter	Thomas	Antwerp	OH	39	Physician Assistant	S	Paroxetine Hcl	Paroxetine Hcl	12	32	960	216.12			12	32	216.12	960	*
1649307182	Tarapacki	Mary Ilene	Orchard Park	NY	36	Nurse Practitioner	S	Paroxetine Hcl	Paroxetine Hcl	68	170	5100	837.65	20	#					#
1649307273	Ashley	Kenneth	New York	NY	36	Psychiatry	S	Paroxetine Hcl	Paroxetine Hcl	41	41	1230	234.25			12	12	78.34	360	*
1649308537	Alilin	Ben	Winter Park	FL	12	Family Practice	S	Paroxetine Hcl	Paroxetine Hcl	19	57	1710	359.89			19	57	359.89	1710	*
1649309113	Tabatabai	Fareed	Springfield	IL	17	Psychiatry	S	Paroxetine Hcl	Paroxetine Hcl	137	199.3	5074	1913.66	24		126	182.3	1778.76	4576	#
1649309329	Thomas	Brian	Atlanta	GA	13	Psychiatry & Neurology	T	Paroxetine Hcl	Paroxetine Hcl	12	12	360	203.82			12	12	203.82	360	*
1649310517	Lloyd	Jim	Waxahachie	TX	48	Psychiatry	S	Paroxetine Hcl	Paroxetine Hcl	78	84.3	2505	738.03			20	24	86.04	720	*
1649310921	Flowers	James	Pahrump	NV	32	Internal Medicine	S	Paroxetine Hcl	Paroxetine Hcl	15	45	1350	255.03		#					*
1649311309	Phoenix	James	Tulsa	OK	40	Internal Medicine	S	Paroxetine Hcl	Paroxetine Hcl	62	118	3516	712.98	11		44	98	657.04	2916	*
1649312828	Abdel Halim	Ahmad	Flint	MI	26	Internal Medicine	S	Paroxetine Hcl	Paroxetine Hcl	54	138	4120	650.03	13		54	138	650.03	4120		13
1649313677	Okerlund	Jason	Monroe	UT	49	Nurse Practitioner	S	Paroxetine Hcl	Paroxetine Hcl	45	61	1812	537.69			18	26	145.02	762	*
1649314097	Rosenwald	Seth	Newtown	PA	42	Psychiatry	S	Paroxetine Hcl	Paroxetine Hcl	12	30	900	161.22			12	30	161.22	900	*
1649315243	Tetro	Ida	Forest Hills	NY	36	Family Practice	S	Paroxetine Hcl	Paroxetine Hcl	21	25	750	257.06		#					*
1649316373	Hoffmann	Christopher	Baltimore	MD	24	Infectious Disease	S	Paroxetine Hcl	Paroxetine Hcl	12	12	360	61.25			0	0	0	0	#
1649316803	Sharma	Neelum	Bethel Park	PA	42	Family Practice	S	Paroxetine Hcl	Paroxetine Hcl	29	69	2032	555.19		#					*
1649316928	Korsgaard	Christopher	Spokane	WA	53	Nurse Practitioner	S	Paroxetine Hcl	Paroxetine Hcl	44	46.3	1313	329.29			25	25.3	227.52	728	*
1649317058	Yang	York	Schwenksville	PA	42	Family Practice	S	Paroxetine Hcl	Paroxetine Hcl	16	46	1380	273.88		#					*
1649317355	Taylor	Stephen	Louisville	KY	21	Psychiatry & Neurology	T	Paroxetine Hcl	Paroxetine Hcl	19	53	1590	341.18		*					*
1649317835	Rebori	Thomas	Northbrook	IL	17	Psychiatry	S	Paroxetine Hcl	Paroxetine Hcl	14	16	480	116.72		*					*
1649318403	Mirza	Khaled	New Castle	DE	10	Psychiatry	S	Paroxetine Hcl	Paroxetine Hcl	16	16	480	81.51			0	0	0	0	#
1649318486	Mclain	Mark	Ridgeland	MS	28	Psychiatry & Neurology	T	Paroxetine Er	Paroxetine Hcl	14	32	960	3968.39			14	32	3968.39	960	*
1649318486	Mclain	Mark	Ridgeland	MS	28	Psychiatry & Neurology	T	Paroxetine Hcl	Paroxetine Hcl	46	81	2430	873.35			31	58	733.49	1740	*
1649318494	Kamtam	Sachidanand	Exton	PA	42	Psychiatry	S	Paroxetine Hcl	Paroxetine Hcl	70	84	2502	912.31			16	24	132.7	720	*
1649319054	Flamion	Ryan	Holland	IN	18	Family Practice	S	Paroxetine Hcl	Paroxetine Hcl	23	57	1710	318.54			23	57	318.54	1710	*
1649320284	Rankins	Victoria	Greensboro	NC	37	Family Practice	S	Paroxetine Hcl	Paroxetine Hcl	11	33	990	209.3			11	33	209.3	990	*
1649320334	Schlecht	Marjorie	Chickasha	OK	40	Physician Assistant	S	Paroxetine Hcl	Paroxetine Hcl	63	85.5	2512	1030.64	19		13	19	219.91	552	*
1649320516	Rosenthal	Jesse	New York	NY	36	Psychiatry & Neurology	T	Paroxetine Er	Paroxetine Hcl	11	13	390	1434.62			11	13	1434.62	390	*
1649320516	Rosenthal	Jesse	New York	NY	36	Psychiatry & Neurology	T	Paroxetine Hcl	Paroxetine Hcl	27	60	1800	497.94			27	60	497.94	1800	*
1649320649	Reddy	Narendra	Omaha	NE	31	Psychiatry	S	Paroxetine Hcl	Paroxetine Hcl	65	79	2291	738.91	12	*					*
1649320854	Burgos-Ferrer	German	Yauco	PR	72	General Practice	S	Paroxetine Hcl	Paroxetine Hcl	11	11	330	92.51			0	0	0	0	#
1649322686	Donka	Abel	Niantic	CT	9	Internal Medicine	S	Paroxetine Er	Paroxetine Hcl	18	18	459	1995.91			18	18	1995.91	459	*
1649322710	Culbert	Crystal	Wheat Ridge	CO	8	Internal Medicine	S	Paroxetine Hcl	Paroxetine Hcl	20	36	1080	338.89			20	36	338.89	1080	*
1649322843	Alamir	Samer	Westlake	OH	39	Psychiatry	S	Paroxetine Hcl	Paroxetine Hcl	54	98	2927	893.38	12	#					*
1649324955	Sholevar	Ghodrat	Philadelphia	PA	42	Psychiatry	S	Paroxetine Hcl	Paroxetine Hcl	109	109	3270	453.67			85	85	348.75	2550	*
1649325952	Estrada	Valentin	Miami	FL	12	Family Practice	S	Paroxetine Hcl	Paroxetine Hcl	36	108	3240	341.39	14		36	108	341.39	3240		14
1649326075	Salman	Muhammad	Bridgeport	WV	54	Psychiatry	S	Paroxetine Hcl	Paroxetine Hcl	15	17	487	256.21			0	0	0	0	#
1649327735	Stevens	Perry	Great Neck	NY	36	Internal Medicine	S	Paroxetine Hcl	Paroxetine Hcl	12	28	840	227.68			12	28	227.68	840	*
1649327743	Neace	Kimberly	Brookville	IN	18	Nurse Practitioner	S	Paroxetine Hcl	Paroxetine Hcl	13	13	362	342.26			13	13	342.26	362	*
1649328519	Azizollahi	Farid	Beverly Hills	CA	6	Family Practice	S	Paroxetine Hcl	Paroxetine Hcl	34	42.4	1206	541.89			34	42.4	541.89	1206	*
1649330119	Beasley	Craig	Throckmorton	TX	48	Family Practice	S	Paroxetine Hcl	Paroxetine Hcl	32	44.1	1322	193.36		#					*
1649331281	Farmer	Tamara	Stafford	KS	20	Certified Clinical Nurse Specialist	S	Paroxetine Hcl	Paroxetine Hcl	16	16	480	127.65			0	0	0	0	#
1649332081	Picciano	Anne	Easton	PA	42	Family Practice	S	Paroxetine Hcl	Paroxetine Hcl	19	19	570	192.53		*					*
1649332545	Sherard	Teresa	Ava	MO	29	General Practice	S	Paroxetine Hcl	Paroxetine Hcl	13	21	630	147.39			13	21	147.39	630	*
1649333980	Bjorklund	John	Bloomington	MN	27	Family Practice	S	Paroxetine Hcl	Paroxetine Hcl	13	39	1170	249.66			13	39	249.66	1170	*
1649335811	Thlick	Ai-En	Yardley	PA	42	Internal Medicine	S	Paroxetine Hcl	Paroxetine Hcl	24	70	2100	421.39			24	70	421.39	2100	*
1649336082	Forgey	Burl	Baton Rouge	LA	22	Psychiatry & Neurology	T	Paroxetine Hcl	Paroxetine Hcl	130	204	6042	1660.58	18		100	168	1364.06	4962	#
1649336264	Ahmad	Mir	North Brunswick	NJ	34	Internal Medicine	S	Paroxetine Hcl	Paroxetine Hcl	28	28	739	483.9		#					*
1649336306	French	David	Eddyville	KY	21	Family Practice	S	Paroxetine Hcl	Paroxetine Hcl	114	150	4484	1333.92	18		71	101.3	766.67	3028	#
1649336462	Kerswill	Randy	Winnebago	WI	55	Psychiatry	S	Paroxetine Er	Paroxetine Hcl	12	12	360	831.6			12	12	831.6	360	*
1649336462	Kerswill	Randy	Winnebago	WI	55	Psychiatry	S	Paroxetine Hcl	Paroxetine Hcl	80	80.1	2256	1197.89			14	14	198.81	420	*
1649336660	Danet	Mariana	Pembroke Pines	FL	12	Psychiatry	S	Paroxetine Hcl	Paroxetine Hcl	48	130	3900	1245.7	15	#					#
1649337064	Allee	Linda	Orlando	FL	12	Nurse Practitioner	S	Paroxetine Hcl	Paroxetine Hcl	15	15	435	301.88			15	15	301.88	435	*
1649338849	Scott	Brandy	Dalton	GA	13	Physician Assistant	S	Paroxetine Hcl	Paroxetine Hcl	15	33	990	296.19		*					*
1649339300	Hsu	John	Harbor City	CA	6	Family Practice	S	Paroxetine Hcl	Paroxetine Hcl	18	34.3	1030	166.04			18	34.3	166.04	1030	*
1649339508	Nazir	Saqib	Milledgeville	GA	13	Internal Medicine	S	Paroxetine Hcl	Paroxetine Hcl	100	176	5258	1525.71	19		74	138	1315.37	4118	#
1649339730	Felipe	Luis	Miami	FL	12	Family Practice	S	Paroxetine Hcl	Paroxetine Hcl	50	97.1	2913	390.55	15		50	97.1	390.55	2913		15
1649339870	Hathcock	Ann	Austin	TX	48	Family Practice	S	Paroxetine Hcl	Paroxetine Hcl	38	94	2820	412.59		#					*
1649340092	Ehrlich	Jason	Great Neck	NY	36	Internal Medicine	S	Paroxetine Hcl	Paroxetine Hcl	11	31	930	293.45		*					*
1649340225	Gray	Susan	Columbia	TN	47	Obstetrics & Gynecology	S	Paroxetine Hcl	Paroxetine Hcl	20	40	1200	229.01		#					*
1649340787	Thompson	James	Glen Cove	NY	36	Psychiatry	S	Paroxetine Hcl	Paroxetine Hcl	41	69.2	2077	816.61		#					*
1649341082	Cazalot	Lisa	Vidalia	LA	22	Nurse Practitioner	S	Paroxetine Hcl	Paroxetine Hcl	30	50	1500	187.32		#					*
1649341678	Dumaran	Raymund	Chesapeake	VA	51	Internal Medicine	S	Paroxetine Hcl	Paroxetine Hcl	34	98	2940	466.09	11	#					*
1649341793	Maza	Kyle	Danville	PA	42	Physician Assistant	S	Paroxetine Hcl	Paroxetine Hcl	18	52	1542	297.65		#					*
1649342171	Ahn	Martin	Buena Park	CA	6	Family Practice	S	Paroxetine Hcl	Paroxetine Hcl	18	40	1200	348.97			18	40	348.97	1200	*
1649343120	Smith	Barbara	Margate	FL	12	Internal Medicine	S	Paroxetine Hcl	Paroxetine Hcl	24	50	1500	377.02			24	50	377.02	1500	*
1649343245	Rosen	Bruce	Smithtown	NY	36	Psychiatry	S	Paroxetine Hcl	Paroxetine Hcl	12	20	591	116.12		*					*
1649343369	Alejandro	Edwin	Bayamon	PR	72	Cardiology	S	Paroxetine Hcl	Paroxetine Hcl	13	15	450	95.35			13	15	95.35	450	*
1649344409	Frattali	Sarah	Hampstead	MD	24	Family Practice	S	Paroxetine Hcl	Paroxetine Hcl	17	41	1230	173.59		*					*
1649345026	Cerullo	Michael	Middletown	OH	39	Psychiatry	S	Paroxetine Hcl	Paroxetine Hcl	57	71	2114	589.2			18	30	159.73	900	*
1649345216	Abdelsayed	Dallal	Highlands	TX	48	Family Practice	S	Paroxetine Hcl	Paroxetine Hcl	29	85	2550	729.45		#					*
1649346230	Do	Nathan	Tampa	FL	12	Pulmonary Disease	S	Paroxetine Hcl	Paroxetine Hcl	14	42	1260	177.91		#					*
1649346271	Liddell	Wanda	Cross City	FL	12	Family Practice	S	Paroxetine Hcl	Paroxetine Hcl	17	47	1410	463.92		#					*
1649346545	West	Michael	Idabel	OK	40	General Practice	S	Paroxetine Hcl	Paroxetine Hcl	44	60	1800	295.32			44	60	295.32	1800	*
1649347642	Waldron	John	Los Angeles	CA	6	Family Practice	S	Paroxetine Hcl	Paroxetine Hcl	12	40	1200	204.49			12	40	204.49	1200	*
1649347964	Gajdos	Robert	Clifton	NJ	34	Internal Medicine	S	Paroxetine Hcl	Paroxetine Hcl	25	73	2190	578.9			25	73	578.9	2190	*
1649348087	Park	Chris	Gaithersburg	MD	24	Internal Medicine	S	Paroxetine Hcl	Paroxetine Hcl	13	27	810	146.38		*					*
1649348129	Soriano	Augustus	Philadelphia	MS	28	Family Practice	S	Paroxetine Hcl	Paroxetine Hcl	42	42	1260	193.44			11	11	28.72	330	*
1649348913	Sawyer	Daniel	Charlottesville	VA	51	Internal Medicine	S	Paroxetine Hcl	Paroxetine Hcl	11	33	990	259.25			11	33	259.25	990	*
1649349440	Lizarraga	Dario	Florence	AZ	4	Family Practice	S	Paroxetine Hcl	Paroxetine Hcl	20	56	1680	364.81			20	56	364.81	1680	*
1649350182	Lovio	Rose	Battle Creek	MI	26	Family Practice	S	Paroxetine Hcl	Paroxetine Hcl	16	44	1320	384			16	44	384	1320	*
1649350786	Diamond	Catherine	Orange	CA	6	Internal Medicine	S	Paroxetine Hcl	Paroxetine Hcl	18	26	761	120.66			0	0	0	0	#
1649350901	Ho	Tram	Houston	TX	48	Internal Medicine	S	Paroxetine Hcl	Paroxetine Hcl	33	87	2610	358.68	13		33	87	358.68	2610		13
1649351214	Familusi	Abiola	Far Rockaway	NY	36	Internal Medicine	S	Paroxetine Hcl	Paroxetine Hcl	33	33	942	373.08			19	19	225.39	570	*
1649352121	Baig	Eram	Hawthorne	CA	6	Psychiatry	S	Paroxetine Hcl	Paroxetine Hcl	41	41	1230	358.12		#					*
1649352626	Alvarez	Ricardo	San Francisco	CA	6	Family Practice	S	Paroxetine Hcl	Paroxetine Hcl	18	44	1320	209.89		#					*
1649352857	Cheeti	Kalpana	Hackensack	NJ	34	Internal Medicine	S	Paroxetine Hcl	Paroxetine Hcl	19	35	1050	566.51		#					*
1649353046	Laurence	Kevin	Minocqua	WI	55	Internal Medicine	S	Paroxetine Hcl	Paroxetine Hcl	55	148	4440	734.65	19		55	148	734.65	4440		19
1649353152	Rivera	Javier	Orocovis	PR	72	Medical Genetics, Ph.D. Medical Genetics	T	Paroxetine Hcl	Paroxetine Hcl	13	13	390	63.05			13	13	63.05	390	*
1649354119	Lira	Lorraine	Westwood	NJ	34	Neurology	S	Paroxetine Hcl	Paroxetine Hcl	17	33	990	317.86			17	33	317.86	990	*
1649354309	Kini	Divya	Daly City	CA	6	Family Practice	S	Paroxetine Hcl	Paroxetine Hcl	43	81.2	2412	552.4			15	45	206.37	1350	*
1649354499	Wolff	Michael	Troy	NY	36	Internal Medicine	S	Paroxetine Hcl	Paroxetine Hcl	14	42	1260	202.85			14	42	202.85	1260	*
1649354812	Durchin	Jamie	Lakeland	FL	12	Physician Assistant	S	Paroxetine Hcl	Paroxetine Hcl	19	21	630	118.07			0	0	0	0	#
1649354879	Reil	Marlene	New York	NY	36	Nurse Practitioner	S	Paroxetine Hcl	Paroxetine Hcl	22	46	1380	299.09		*					*
1649355256	Hosseini	Robert	Redondo Beach	CA	6	Family Practice	S	Paroxetine Hcl	Paroxetine Hcl	17	50	1500	366.98			17	50	366.98	1500	*
1649355363	Carpenter	Su Zan	Angleton	TX	48	Family Practice	S	Paroxetine Hcl	Paroxetine Hcl	11	11	295	53.91			11	11	53.91	295	*
1649356254	Mullooly	John	Milwaukee	WI	55	Psychiatry & Neurology	T	Paroxetine Hcl	Paroxetine Hcl	13	13.1	381	291.92			0	0	0	0	#
1649356619	Blanchard	Kerry	Staten Island	NY	36	Physician Assistant	S	Paroxetine Hcl	Paroxetine Hcl	12	12	360	125.7			12	12	125.7	360	*
1649356866	Faheem	Ahmed	Beckley	WV	54	Psychiatry	S	Paroxetine Hcl	Paroxetine Hcl	135	165	4748	1146.23	28		56	72	464.84	2123		12
1649357260	Marshall	Peter	North Pole	AK	2	Family Practice	S	Paroxetine Hcl	Paroxetine Hcl	13	39	1170	290.48			13	39	290.48	1170	*
1649357633	Patel	Rajendra	Edison	NJ	34	Cardiology	S	Paroxetine Hcl	Paroxetine Hcl	59	121	3615	717.39	15		59	121	717.39	3615		15
1649358813	Chen	Steven	Bakersfield	CA	6	Family Practice	S	Paroxetine Hcl	Paroxetine Hcl	23	53	1589	563.01			23	53	563.01	1589	*
1649359035	Angenend	Nancy	Cedar Rapids	IA	19	Family Practice	S	Paroxetine Hcl	Paroxetine Hcl	21	39	1170	267.45			21	39	267.45	1170	*
1649359076	Cochran	Christopher	West Plains	MO	29	Internal Medicine	S	Paroxetine Hcl	Paroxetine Hcl	25	33	990	353.6		*					*
1649359175	O'brien	Cynthia	Winfield	IL	17	Psychiatry	S	Paroxetine Er	Paroxetine Hcl	26	34	985	2810.36			13	21	1384.11	630	*
1649359175	O'brien	Cynthia	Winfield	IL	17	Psychiatry	S	Paroxetine Hcl	Paroxetine Hcl	17	23	690	123.25			17	23	123.25	690	*
1649359506	Randhawa	Gagandeep	West Bloomfield	MI	26	Internal Medicine	S	Paroxetine Hcl	Paroxetine Hcl	17	45	1334	175.01			17	45	175.01	1334	*
1649359845	Gittzus	James	Pittsfield	MA	25	Internal Medicine	S	Paroxetine Hcl	Paroxetine Hcl	15	37	1110	139.68			15	37	139.68	1110	*
1649360009	Aitken	Geri	Latham	NY	36	Family Practice	S	Paroxetine Hcl	Paroxetine Hcl	40	100	3000	870.93	12		40	100	870.93	3000		12
1649360330	Saavedra	Maria	Vacaville	CA	6	Family Practice	S	Paroxetine Hcl	Paroxetine Hcl	23	43	1290	245.54		#					*
1649361163	Rexroad	Maria	Lincoln	IL	17	Nurse Practitioner	S	Paroxetine Hcl	Paroxetine Hcl	13	29	870	155.47		*					*
1649361676	Singh	Amar	Aliquippa	PA	42	Cardiology	S	Paroxetine Hcl	Paroxetine Hcl	16	32	960	153.83			16	32	153.83	960	*
1649361858	Akinyede	Olufemi	Mount Pleasant	WI	55	Family Practice	S	Paroxetine Hcl	Paroxetine Hcl	11	19	550	213.77		*					*
1649362153	Shamburg	Steffen	Hiawatha	KS	20	Family Practice	S	Paroxetine Hcl	Paroxetine Hcl	18	22.2	611	284.26		*					*
1649362260	Charkowick	Robert	Port St Lucie	FL	12	Family Practice	S	Paroxetine Hcl	Paroxetine Hcl	53	155	4650	775.46	15	#					#
1649362690	Franco-Matta	Awilda	Fajardo	PR	72	General Practice	T	Paroxetine Hcl	Paroxetine Hcl	17	25	750	201.03		*					*
1649363409	Nayar	Anju	Cherry Hill	NJ	34	Psychiatry	S	Paroxetine Hcl	Paroxetine Hcl	60	108	3240	747.64	12		29	71	582.78	2130	*
1649363417	Walter	Rose	Shenandoah	IA	19	Nurse Practitioner	S	Paroxetine Hcl	Paroxetine Hcl	33	37	1008	167.08		#					*
1649363656	Chang	Ki	Southaven	MS	28	Internal Medicine	S	Paroxetine Hcl	Paroxetine Hcl	55	156	4680	1197.37	16	#					#
1649363805	Fazeli	Jabbar	Biddeford	ME	23	Geriatric Medicine	S	Paroxetine Hcl	Paroxetine Hcl	16	16	480	95.9			16	16	95.9	480	*
1649363862	Frankel	Michael	Woodland Hills	CA	6	Psychiatry	S	Paroxetine Er	Paroxetine Hcl	12	12	360	565.19			12	12	565.19	360	*
1649363862	Frankel	Michael	Woodland Hills	CA	6	Psychiatry	S	Paroxetine Hcl	Paroxetine Hcl	21	35	1050	202.81			21	35	202.81	1050	*
1649363862	Frankel	Michael	Woodland Hills	CA	6	Psychiatry	S	Paxil Cr	Paroxetine Hcl	11	11	330	5004.03			11	11	5004.03	330	*
1649363912	Ng	Chun-Ho	Wilson	NC	37	Family Practice	S	Paroxetine Hcl	Paroxetine Hcl	21	46	1381	519.89		#					*
1649363987	Freeby	Ana	Vancouver	WA	53	Internal Medicine	S	Paroxetine Hcl	Paroxetine Hcl	19	35	1050	329.89			19	35	329.89	1050	*
1649364340	Coffman	Kathy	West Hollywood	CA	6	Psychiatry	S	Paroxetine Hcl	Paroxetine Hcl	26	32	924	369.22		*					*
1649364357	Albarran	Julio	New York	NY	36	Gastroenterology	S	Paroxetine Hcl	Paroxetine Hcl	26	28	840	100.27		#					*
1649364613	Mcnamara	Catherine	Reno	NV	32	Nurse Practitioner	S	Paroxetine Hcl	Paroxetine Hcl	51	137.3	4120	1044.22	13		51	137.3	1044.22	4120		13
1649364720	Sawhney	Parmela	Imperial Beach	CA	6	Family Practice	S	Paroxetine Hcl	Paroxetine Hcl	18	30	900	461.8			18	30	461.8	900	*
1649364837	Wang	Albert	Fremont	CA	6	Internal Medicine	S	Paroxetine Hcl	Paroxetine Hcl	16	40	1200	239.24			16	40	239.24	1200	*
1649364969	Andreski	Stephen	Albany	NY	36	Psychiatry	S	Paroxetine Hcl	Paroxetine Hcl	21	25	750	136.27		*					*
1649364993	Smith	Elliott	Greeneville	TN	47	Internal Medicine	S	Paroxetine Hcl	Paroxetine Hcl	11	31	930	155.18		*					*
1649365024	Diehl	Grace	Grove City	PA	42	Physician Assistant	S	Paroxetine Hcl	Paroxetine Hcl	15	34	1009	318.38		*					*
1649365404	Wootton	Lore	Weiser	ID	16	Family Practice	S	Paroxetine Hcl	Paroxetine Hcl	34	52	1560	437.72			34	52	437.72	1560	*
1649366089	Donnellan	Joseph	Hillsborough	NJ	34	Psychiatry	S	Paroxetine Hcl	Paroxetine Hcl	36	50	1500	240.03			11	25	118.84	750	*
1649366220	Patrick	Diane	Fall River	MA	25	Internal Medicine	S	Paroxetine Hcl	Paroxetine Hcl	65	154	4620	669.79	21	#					#
1649366410	Joe	Steven	Orange	CA	6	Family Practice	S	Paroxetine Hcl	Paroxetine Hcl	14	36	1080	216.59			14	36	216.59	1080	*
1649366840	Orr	Flint	Grandview	WA	53	Internal Medicine	S	Paroxetine Hcl	Paroxetine Hcl	28	58	1740	461.21			16	46	381.49	1380	*
1649366998	Ardoin	Stanley	Norman	OK	40	Psychiatry	S	Paroxetine Hcl	Paroxetine Hcl	15	27	810	215.88			0	0	0	0	#
1649367210	Mujir	Ibrahim	Brooklyn Park	MN	27	Family Practice	S	Paroxetine Hcl	Paroxetine Hcl	29	49.2	1359	364.61			17	37	231.92	993	*
1649367343	Rathgeber	Cory	Dickinson	ND	38	Family Practice	S	Paroxetine Hcl	Paroxetine Hcl	39	60	1771	319.81			25	46	256.39	1380	*
1649367681	Topkis	Robert	Warminster	PA	42	Family Practice	S	Paroxetine Hcl	Paroxetine Hcl	29	65	1950	539.53		#					*
1649368192	Levine	Robert	New York	NY	36	Psychiatry	S	Paroxetine Hcl	Paroxetine Hcl	133	191	5690	2022.31	20		103	153	1759.96	4550	#
1649368556	Jrolf	Cheri	Brandon	FL	12	Physician Assistant	S	Paroxetine Hcl	Paroxetine Hcl	11	29	870	107.24		*					*
1649368804	Dresbach	Anthony	Lincoln	NE	31	Family Practice	S	Paroxetine Hcl	Paroxetine Hcl	15	27	810	163.3			15	27	163.3	810	*
1649368986	Vernon	Matthew	Spokane	WA	53	Family Practice	S	Paroxetine Hcl	Paroxetine Hcl	24	51	1530	690.27			24	51	690.27	1530	*
1649369026	Goldberg	Steven	Schenectady	NY	36	Internal Medicine	S	Paroxetine Hcl	Paroxetine Hcl	83	151	4515	797.24	15		83	151	797.24	4515		15
1649369133	Ackerman	Tedd	Holyoke	MA	25	Psychiatry	S	Paroxetine Hcl	Paroxetine Hcl	13	38	1140	251.59			13	38	251.59	1140	*
1649369489	Callaghan	Charles	Saint Paul	MN	27	Internal Medicine	S	Paroxetine Hcl	Paroxetine Hcl	18	52	1560	387.34		#					*
1649369752	Tauber	Ira	Silver Spring	MD	24	Internal Medicine	S	Paroxetine Hcl	Paroxetine Hcl	12	36	1080	262.23			12	36	262.23	1080	*
1649370032	Green	Rhonda	Ponca City	OK	40	Family Practice	S	Paroxetine Hcl	Paroxetine Hcl	21	59	1770	434.45		#					*
1649370388	Rhodes	Maurice	Clarksburg	WV	54	Family Practice	S	Paroxetine Hcl	Paroxetine Hcl	21	37	1110	318.27		#					*
1649370644	Bahder	Gregory	Medical Lake	WA	53	Psychiatry	S	Paroxetine Hcl	Paroxetine Hcl	22	22.3	580	243.66			0	0	0	0	#
1649370735	Baaklini	Samia	Westlake	OH	39	Internal Medicine	S	Paroxetine Hcl	Paroxetine Hcl	34	94	2776	544.7			34	94	544.7	2776	*
1649370917	Robusto	Kim	Twinsburg	OH	39	Family Practice	S	Paroxetine Hcl	Paroxetine Hcl	28	44	1320	385.55			28	44	385.55	1320	*
1649371352	Santos	Maria	Minneapolis	MN	27	Nurse Practitioner	S	Paroxetine Hcl	Paroxetine Hcl	11	11	330	171.58			11	11	171.58	330	*
1649371428	Garcia	Abiel	Pasadena	TX	48	Family Practice	S	Paroxetine Hcl	Paroxetine Hcl	42	96	2880	582.69	14	#					#
1649371469	Embry	Charles	Elizabethtown	KY	21	Psychiatry	S	Paroxetine Hcl	Paroxetine Hcl	29	35	1050	892.97		*					*
1649371709	Narra	Kishore	Fremont	CA	6	Internal Medicine	S	Paroxetine Hcl	Paroxetine Hcl	56	74	1561	698.97			41	57	244.21	1074	*
1649371790	Breckenridge	Homer	Donalsonville	GA	13	General Surgery	S	Paroxetine Hcl	Paroxetine Hcl	37	71	2130	696.89		#					*
1649372566	Ray	Dipes	Moyock	NC	37	Internal Medicine	S	Paroxetine Hcl	Paroxetine Hcl	28	48	1440	228.06		#					*
1649372624	Wright	Teresa	Mt. Orab	OH	39	Physician Assistant	S	Paroxetine Hcl	Paroxetine Hcl	23	43	1290	502.93		*					*
1649372749	Potti	Aruna	Dallas	TX	48	Internal Medicine	S	Paroxetine Hcl	Paroxetine Hcl	16	46	1380	174.72			16	46	174.72	1380	*
1649372756	Yang	Daniel	Spokane	WA	53	Internal Medicine	S	Paroxetine Hcl	Paroxetine Hcl	17	37	1110	257.89		*					*
1649372780	Liverman	Joseph	Smithfield	NC	37	Family Practice	S	Paroxetine Hcl	Paroxetine Hcl	11	21	630	77.11			11	21	77.11	630	*
1649372855	Allgeyer	Deanna	Dayton	OH	39	Family Practice	S	Paroxetine Hcl	Paroxetine Hcl	14	38	1140	428.51			14	38	428.51	1140	*
1649373440	Galbraith	Jack	Saint Louis	MO	29	Family Practice	S	Paroxetine Hcl	Paroxetine Hcl	19	49	1470	371.27		#					*
1649373838	Brickman	Kristopher	Toledo	OH	39	Emergency Medicine	S	Paroxetine Hcl	Paroxetine Hcl	66	66	1731	1025.03	14		52	52	911.45	1448	#
1649373861	Novak	Daniel	Amarillo	TX	48	Internal Medicine	S	Paroxetine Hcl	Paroxetine Hcl	13	13	390	312.61			13	13	312.61	390	*
1649374844	Garman	Cynthia	West Columbia	SC	45	Psychiatry	S	Paroxetine Hcl	Paroxetine Hcl	18	52	1560	304.37			18	52	304.37	1560	*
1649374935	Ignatius	Susan	Carol Stream	IL	17	Internal Medicine	S	Paroxetine Hcl	Paroxetine Hcl	38	88	2626	461.69			38	88	461.69	2626	*
1649375288	Kamat	Sanjeev	Saint Louis	MO	29	Psychiatry	S	Paroxetine Hcl	Paroxetine Hcl	14	14.2	426	163.38			14	14.2	163.38	426	*
1649376351	Kunz	John	Santa Barbara	CA	6	Family Practice	S	Paroxetine Hcl	Paroxetine Hcl	13	21	630	112.14		*					*
1649376385	Sherry	Victoria	Philadelphia	PA	42	Nurse Practitioner	S	Paroxetine Hcl	Paroxetine Hcl	11	11	330	34.21			11	11	34.21	330	*
1649376765	Garrett	William	Elizabethton	TN	47	Family Practice	S	Paroxetine Hcl	Paroxetine Hcl	20	56	1680	534.95		#					*
1649376849	Patsimas	John	Tullahoma	TN	47	Family Practice	S	Paroxetine Hcl	Paroxetine Hcl	21	43.5	1304	253.17		#					*
1649377391	Whitmer	Daniel	Beavercreek	OH	39	Family Practice	S	Paroxetine Hcl	Paroxetine Hcl	30	89.7	2690	455.08		#					*
1649377441	Parawan	Fernando	Jacksonville	FL	12	Nurse Practitioner	S	Paroxetine Hcl	Paroxetine Hcl	19	55	1650	387.15		#					*
1649377508	Fitzgerald	Allison	Twisp	WA	53	Family Practice	S	Paroxetine Hcl	Paroxetine Hcl	23	48	1422	589.93			23	48	589.93	1422	*
1649377813	Garg	Deepanshu	Goodyear	AZ	4	Internal Medicine	S	Paroxetine Hcl	Paroxetine Hcl	11	17	510	102.9		*					*
1649377979	Burke Regan	Margaret	Chelmsford	MA	25	Certified Clinical Nurse Specialist	S	Paroxetine Hcl	Paroxetine Hcl	34	61	1830	336.61		*					*
1649378530	Rauh	J	Miles City	MT	30	Obstetrics & Gynecology	S	Paroxetine Hcl	Paroxetine Hcl	13	39	1170	283.3			13	39	283.3	1170	*
1649378712	Brown	Teresa	Amarillo	TX	48	Nurse Practitioner	S	Paroxetine Hcl	Paroxetine Hcl	41	41	1183	444.44			14	14	91.82	397	*
1649380239	Houghton	Bruce	Omaha	NE	31	Internal Medicine	S	Paroxetine Hcl	Paroxetine Hcl	21	47	1410	228.23			21	47	228.23	1410	*
1649380478	Carlson	Tim	South Pasadena	FL	12	Family Practice	S	Paroxetine Hcl	Paroxetine Hcl	41	95	2838	748.81		#					*
1649380734	Kisor	Kimberly	Beaverton	OR	41	Internal Medicine	S	Paroxetine Hcl	Paroxetine Hcl	24	68	2040	352.69			24	68	352.69	2040	*
1649381286	Prendes	Carlos	Omaha	NE	31	Family Practice	S	Paroxetine Hcl	Paroxetine Hcl	17	49	1470	469.38		#					*
1649381740	Johnson	Douglas	Vancouver	WA	53	Internal Medicine	S	Paroxetine Hcl	Paroxetine Hcl	14	42	1260	145.06			14	42	145.06	1260	*
1649382060	Darradji	Mounir	Atlanta	GA	13	Geriatric Medicine	S	Paroxetine Hcl	Paroxetine Hcl	22	22	638	453.23		#					*
1649382797	Costanza	Christy	Gallatin	TN	47	Nurse Practitioner	S	Paroxetine Hcl	Paroxetine Hcl	69	94.2	2826	626.35			29	39	183.62	1170	*
1649383399	Orona	Rene	Placerville	CA	6	Family Practice	S	Paroxetine Hcl	Paroxetine Hcl	14	38.7	1160	212.86			14	38.7	212.86	1160	*
1649383449	Noguera	Dorian	Bayamon	PR	72	General Practice	S	Paroxetine Hcl	Paroxetine Hcl	12	26	776	218.53			12	26	218.53	776	*
1649384181	Strine	Jennifer	Plains	MT	30	Physician Assistant	S	Paroxetine Hcl	Paroxetine Hcl	22	56	1680	192.44			22	56	192.44	1680	*
1649384280	Franklin	Rodney	Lubbock	TX	48	Family Practice	S	Paroxetine Hcl	Paroxetine Hcl	31	31	839	272.07			15	15	155.44	391	*
1649385030	Rivera-Pabon	Gerardo	Ponce	PR	72	General Practice	S	Paroxetine Hcl	Paroxetine Hcl	12	36	1080	184.15		#					*
1649385618	Stewart	Patricia	Milton	MA	25	Internal Medicine	S	Paroxetine Hcl	Paroxetine Hcl	18	54	1620	277.55			18	54	277.55	1620	*
1649385790	Vazquez	Francisco	Fort Myers	FL	12	General Practice	S	Paroxetine Hcl	Paroxetine Hcl	11	33	990	221.53			11	33	221.53	990	*
1649386145	Marone	Freya	Astoria	NY	36	Internal Medicine	S	Paroxetine Hcl	Paroxetine Hcl	19	35	1050	455.66		*					*
1649386442	Roberts	Debra	Barrington	RI	44	Family Practice	S	Paroxetine Hcl	Paroxetine Hcl	34	74	2194	775.28		#					*
1649386574	David	Diana	Kenosha	WI	55	Internal Medicine	S	Paroxetine Hcl	Paroxetine Hcl	57	157.7	4731	1028.54	15	#					#
1649386632	Artis	Karlus	Goldsboro	NC	37	Family Practice	S	Paroxetine Hcl	Paroxetine Hcl	146	156.4	4616	1735.71	21		35	45	496.08	1350	*
1649387630	Efeovbokhan	Ughanmwan	San Antonio	TX	48	Nurse Practitioner	S	Paroxetine Hcl	Paroxetine Hcl	35	39	1170	272.4		*					*
1649387697	Rabang	Lazaro	Urbandale	IA	19	Internal Medicine	S	Paroxetine Hcl	Paroxetine Hcl	17	31	910	248.47			17	31	248.47	910	*
1649387879	Khalil	Nabil	Los Angeles	CA	6	General Practice	T	Paroxetine Hcl	Paroxetine Hcl	27	35	1045	137.54		#					*
1649389594	Donahue	Patrice	Selma	AL	1	Psychiatry	S	Paroxetine Hcl	Paroxetine Hcl	96	124	3720	775.52	18		23	29	92.79	870	*
1649390105	Byun	Sung-Nae	Los Angeles	CA	6	Internal Medicine	S	Paroxetine Hcl	Paroxetine Hcl	16	24	720	68.94			16	24	68.94	720	*
1649390683	Sellman	Jennifer	Kennett	MO	29	Family Practice	S	Paroxetine Hcl	Paroxetine Hcl	28	50	1500	226.24		*					*
1649390709	Sethi	Neerja	Gilbert	AZ	4	Nurse Practitioner	S	Paroxetine Hcl	Paroxetine Hcl	17	33	990	175.05			17	33	175.05	990	*
1649392796	Wilson	Matthew	Saint Louis	MO	29	Psychiatry	S	Paroxetine Hcl	Paroxetine Hcl	21	31	930	163.99		#					*
1649393109	Morrow	Traci	Sylacauga	AL	1	Nurse Practitioner	S	Paroxetine Hcl	Paroxetine Hcl	65	135.1	4052	1432.85	17	*					*
1649393927	Anderson	Jay	Grand Island	NE	31	Internal Medicine	S	Paroxetine Hcl	Paroxetine Hcl	20	30	900	155.14		*					*
1649394461	Bennett	Cheryl-Lisa	New York	NY	36	Psychiatry	S	Paroxetine Hcl	Paroxetine Hcl	25	25	750	150.96		*					*
1649395229	Gray	William	Stony Brook	NY	36	Physician Assistant	S	Paroxetine Hcl	Paroxetine Hcl	12	12	360	62.12		*					*
1649397068	Jacobs	Allan	West Hartford	CT	9	Psychiatry & Neurology	T	Paroxetine Hcl	Paroxetine Hcl	25	49	1470	552.47		#					*
1649397969	Gierl	Benedict	Oak Park	IL	17	Psychiatry	S	Paroxetine Hcl	Paroxetine Hcl	54	70.1	1824	641.69		#					*
1649398256	Scheidt	Judye	Oak Harbor	WA	53	Family Practice	S	Paroxetine Hcl	Paroxetine Hcl	25	73	2190	413.28		#					*
1649400086	David	Jacob	Ventura	CA	6	Family Practice	S	Paroxetine Hcl	Paroxetine Hcl	12	14	420	116.83			12	14	116.83	420	*
1649401449	De Castro-Dela Cruz	Cristina	West Linn	OR	41	Internal Medicine	S	Paroxetine Hcl	Paroxetine Hcl	24	54	1620	376.04		#					*
1649401779	Matson	Leslie	Virginia Beach	VA	51	Physician Assistant	S	Paroxetine Hcl	Paroxetine Hcl	17	49	1470	401.52		#					*
1649403262	Reddy	Janie	San Antonio	TX	48	Nurse Practitioner	S	Paroxetine Hcl	Paroxetine Hcl	14	40	1200	336.42		#					*
1649404625	Clark	Beverly	Yates Center	KS	20	Family Practice	S	Paroxetine Hcl	Paroxetine Hcl	36	38.2	698	303.6		*					*
1649406018	Babar	Zareen	Culpeper	VA	51	Family Practice	S	Paroxetine Hcl	Paroxetine Hcl	18	40	1186	221.15		*					*
1649406547	Miller	Aaron	Matthews	NC	37	Hospitalist	S	Paroxetine Hcl	Paroxetine Hcl	12	12	360	74.64			12	12	74.64	360	*
1649406703	Kohoutek	Bradley	Fargo	ND	38	Psychiatry	S	Paroxetine Hcl	Paroxetine Hcl	53	107	3148	690.05	15		33	77	534.87	2248	*
1649406752	White	Gregory	Texarkana	TX	48	Internal Medicine	S	Paroxetine Hcl	Paroxetine Hcl	15	25	750	446.54		*					*
1649407016	Gulur	Dhruva	Covington	WA	53	Family Practice	S	Paroxetine Hcl	Paroxetine Hcl	24	42	1238	593.56			24	42	593.56	1238	*
1649407685	Coppinger	Brian	Whiteland	IN	18	Family Practice	S	Paroxetine Hcl	Paroxetine Hcl	34	74.1	2198	659.67			34	74.1	659.67	2198	*
1649407743	Palm	Kathryn	Duluth	MN	27	Nurse Practitioner	S	Paroxetine Er	Paroxetine Hcl	25	25	700	2998.41			0	0	0	0	#
1649407743	Palm	Kathryn	Duluth	MN	27	Nurse Practitioner	S	Paroxetine Hcl	Paroxetine Hcl	47	49	1418	503.26		*					*
1649407917	Iwueke	Chika	Tupelo	MS	28	Psychiatry	S	Paroxetine Hcl	Paroxetine Hcl	24	34	1020	247.57			0	0	0	0	#
1649408428	Meyer	Zachary	Grand Island	NE	31	Family Practice	S	Paroxetine Hcl	Paroxetine Hcl	27	49	1470	243.02		*					*
1649408493	Pickholtz	Dov	Delray Beach	FL	12	Internal Medicine	S	Paroxetine Hcl	Paroxetine Hcl	25	50.5	1499	505.12			25	50.5	505.12	1499	*
1649408659	El-Ruwie	Nezar	Saint Louis	MO	29	Psychiatry	S	Paroxetine Hcl	Paroxetine Hcl	15	15.7	408	47.94			0	0	0	0	#
1649408667	Mercado	Marissa Maricel	Hoschton	GA	13	Family Practice	S	Paroxetine Hcl	Paroxetine Hcl	14	40	1200	233.03		#					*
1649408956	Puthiyathu	Manoj	Paramus	NJ	34	Psychiatry	S	Paroxetine Hcl	Paroxetine Hcl	13	27	810	195.95		*					*
1649411729	Reyes	Josue	Walla Walla	WA	53	Nurse Practitioner	S	Paroxetine Hcl	Paroxetine Hcl	11	11	308	134.19			11	11	134.19	308	*
1649412313	Rey	Rebecca	Pompano Beach	FL	12	Family Practice	S	Paroxetine Hcl	Paroxetine Hcl	18	44	1320	568.8			18	44	568.8	1320	*
1649412461	Sartor	Ashleigh	Aurora	CO	8	Family Practice	S	Paroxetine Hcl	Paroxetine Hcl	12	30.1	903	429.96			12	30.1	429.96	903	*
1649412982	Miles	Michael	North Creek	NY	36	Internal Medicine	S	Paroxetine Hcl	Paroxetine Hcl	57	57	1686	910.9	11	#					*
1649417239	Gaxiola	Felizardo	Mission Hills	CA	6	Family Practice	S	Paroxetine Hcl	Paroxetine Hcl	66	171.8	5155	1278.82	17		66	171.8	1278.82	5155		17
1649418971	Hicks	Connie	Raleigh	NC	37	Nurse Practitioner	S	Paroxetine Hcl	Paroxetine Hcl	37	39	1170	266.76			11	11	84.7	330	*
1649419219	Hunemuller	Heather	Davenport	IA	19	Nurse Practitioner	S	Paroxetine Hcl	Paroxetine Hcl	40	44	1302	581.46			0	0	0	0	#
1649420084	Harris	Alison	Amory	MS	28	Nurse Practitioner	S	Paroxetine Hcl	Paroxetine Hcl	11	11	330	155.79			11	11	155.79	330	*
1649420225	Darnell	Rhonda	Benton	KY	21	Nurse Practitioner	S	Paroxetine Hcl	Paroxetine Hcl	27	53	1590	233.46			27	53	233.46	1590	*
1649421074	Navarro	Lisa	Colorado Springs	CO	8	Physician Assistant	S	Paroxetine Hcl	Paroxetine Hcl	20	40	1200	300.08		*					*
1649422254	Baynard	Allison	Cambridge	MD	24	Nurse Practitioner	S	Paroxetine Hcl	Paroxetine Hcl	15	43	1290	173.61		#					*
1649422965	Colby	Tiffany	Woodland Hills	CA	6	Family Practice	S	Paroxetine Hcl	Paroxetine Hcl	11	36.7	1100	201.2			11	36.7	201.2	1100	*
1649425885	Steves	Robert	Lebanon	TN	47	Family Practice	S	Paroxetine Hcl	Paroxetine Hcl	21	24	720	123.88			21	24	123.88	720	*
1649427329	Mckeon	Kathleen	Westbrook	ME	23	Nurse Practitioner	S	Paroxetine Hcl	Paroxetine Hcl	19	57	1710	306.1		#					*
1649427451	Mouchette	Yvonne	Las Cruces	NM	35	Nurse Practitioner	S	Paroxetine Hcl	Paroxetine Hcl	16	24	720	303.42			16	24	303.42	720	*
1649430190	Koch	Debbie	Fort Smith	AR	5	Nurse Practitioner	S	Paroxetine Hcl	Paroxetine Hcl	33	33	571	201.39			0	0	0	0	#
1649430224	Hoggard	Adreanne	Merritt Island	FL	12	Family Practice	S	Paroxetine Hcl	Paroxetine Hcl	19	55	1650	509.81		#					*
1649430356	Palumbo	Michelle	Lexington	MA	25	Pediatric Medicine	S	Paroxetine Hcl	Paroxetine Hcl	14	14.9	400	183.5			0	0	0	0	#
1649430760	Walther	Jennifer	Newport	NY	36	Nurse Practitioner	S	Paroxetine Hcl	Paroxetine Hcl	20	34	1020	145.19		*					*
1649430778	Boone	Terry	Salem	KY	21	Physician Assistant	S	Paroxetine Hcl	Paroxetine Hcl	73	117	3510	737.45	18		46	80	447.77	2400	#
1649431867	Miller	Marissa	Potterville	MI	26	Family Practice	S	Paroxetine Hcl	Paroxetine Hcl	46	104	3102	624.97	13		24	66	376.13	1980	*
1649431990	Minter	Steven	Columbia	SC	45	Hematology-Oncology	S	Paroxetine Hcl	Paroxetine Hcl	13	29	870	288.87			13	29	288.87	870	*
1649432428	Jebaily	Patrick	Florence	SC	45	Family Practice	S	Paroxetine Hcl	Paroxetine Hcl	29	50	1500	272.83		#					*
1649432733	Bailey	Jarod	Valdosta	GA	13	Internal Medicine	S	Paroxetine Hcl	Paroxetine Hcl	216	256	3274	2323.39	14		184	214	1907.65	2614	#
1649433293	Potter	Chrystal	Glendive	MT	30	Internal Medicine	S	Paroxetine Hcl	Paroxetine Hcl	34	48	1440	234.3			23	37	157.89	1110	*
1649433707	Phelps	Kristin	Grinnell	IA	19	Physician Assistant	S	Paroxetine Hcl	Paroxetine Hcl	11	27	810	126.58		*					*
1649433863	Mendez	Michael	Lubbock	TX	48	Family Practice	S	Paroxetine Hcl	Paroxetine Hcl	127	203	5725	1741.53	30		76	136	1217.46	4071	#
1649433913	Lagoy	Charles	Newport	VT	50	Internal Medicine	S	Paroxetine Hcl	Paroxetine Hcl	48	119	3548	1318.19	13	#					#
1649434200	King	Jessica	Mountain Grove	MO	29	Family Practice	S	Paroxetine Hcl	Paroxetine Hcl	25	25	750	426.46			25	25	426.46	750	*
1649434408	Poole	Kenneth	Scottsdale	AZ	4	Internal Medicine	S	Paroxetine Hcl	Paroxetine Hcl	17	51	1530	431.43			17	51	431.43	1530	*
1649434556	Kasenetz	Pamela	Arlington	VA	51	Internal Medicine	S	Paroxetine Hcl	Paroxetine Hcl	12	36	1080	206.36		*					*
1649434614	Sciammarella	Andrea	Pueblo	CO	8	Psychiatry	S	Paroxetine Hcl	Paroxetine Hcl	26	50	1500	504.27		*					*
1649435041	Martinez Escobar	Barbara	Pembroke Pines	FL	12	Family Practice	S	Paroxetine Hcl	Paroxetine Hcl	11	25	746	212.41			11	25	212.41	746	*
1649436619	Stowe-Byrd	Carol	Bowling Green	KY	21	Nurse Practitioner	S	Paroxetine Hcl	Paroxetine Hcl	61	79	2342	326.91			17	29	112.41	854	*
1649437328	Woerner	Douglas	Laurel	MT	30	Family Practice	S	Paroxetine Hcl	Paroxetine Hcl	15	41	1230	237.79			15	41	237.79	1230	*
1649438052	Cutshall	Christopher	Spartanburg	SC	45	Internal Medicine	S	Paroxetine Hcl	Paroxetine Hcl	45	117	3510	1062.22	12	#					#
1649438383	Anwar	Qadnana	Cedar Rapids	IA	19	Family Practice	S	Paroxetine Hcl	Paroxetine Hcl	22	60	1800	598.86		#					*
1649439175	Cloos	Carla	Eldridge	IA	19	Family Practice	S	Paroxetine Hcl	Paroxetine Hcl	12	36	1080	145.62			12	36	145.62	1080	*
1649439464	Smith	Daniel	Greer	SC	45	Internal Medicine	S	Paroxetine Hcl	Paroxetine Hcl	26	58	1740	508.14			26	58	508.14	1740	*
1649439985	Razavi	Maryam	Washington	DC	11	Psychiatry & Neurology	T	Paroxetine Er	Paroxetine Hcl	13	13	390	1039.13			13	13	1039.13	390	*
1649439985	Razavi	Maryam	Washington	DC	11	Psychiatry & Neurology	T	Paroxetine Hcl	Paroxetine Hcl	11	11	330	105.13			11	11	105.13	330	*
1649442302	Halappanavar	Monica	Louisville	KY	21	Psychiatry	S	Paroxetine Hcl	Paroxetine Hcl	36	43	1290	299.14		*					*
1649442476	Falgout	Melanie	Gresham	OR	41	Family Practice	S	Paroxetine Hcl	Paroxetine Hcl	31	73	2190	596.89			12	34	199.52	1020	*
1649443276	Rahme	Jason	Gettysburg	PA	42	Internal Medicine	S	Paroxetine Hcl	Paroxetine Hcl	11	21	630	116.48			11	21	116.48	630	*
1649444852	Layton	Deborah	Temecula	CA	6	Nurse Practitioner	S	Paroxetine Hcl	Paroxetine Hcl	14	32	958	197.25			14	32	197.25	958	*
1649445578	Murphy	Kristen	Satellite Beach	FL	12	Nurse Practitioner	S	Paroxetine Hcl	Paroxetine Hcl	12	14	403	138.64			12	14	138.64	403	*
1649445735	Thomas	Kerri Ann	Concord	NC	37	Internal Medicine	S	Paroxetine Hcl	Paroxetine Hcl	47	97	2910	656.83		#					*
1649447228	Kelly	Kathryn	Silver Spring	MD	24	Internal Medicine	S	Paroxetine Hcl	Paroxetine Hcl	21	31	930	130.17		*					*
1649447467	Dannen	Devon	Hayward	WI	55	Family Practice	S	Paroxetine Hcl	Paroxetine Hcl	39	54.2	1616	417.83			27	42	364.12	1250	*
1649448721	Messinger	Jason	Red Bank	NJ	34	Physician Assistant	S	Paroxetine Hcl	Paroxetine Hcl	12	12	360	71.64			12	12	71.64	360	*
1649449604	Duggal	Vandana	Pleasanton	CA	6	Family Practice	S	Paroxetine Hcl	Paroxetine Hcl	14	42	1260	274.04			14	42	274.04	1260	*
1649450479	Hentzen	Douglas	Hastings	NE	31	Internal Medicine	S	Paroxetine Hcl	Paroxetine Hcl	59	116.1	3481	824.75	15		45	102.1	614.59	3061	#
1649450503	Smith-Spangler	Crystal	Palo Alto	CA	6	Internal Medicine	S	Paroxetine Hcl	Paroxetine Hcl	12	36	1080	240.23			12	36	240.23	1080	*
1649452301	Al-Abbadi	Salah	Grove Hill	AL	1	Family Practice	S	Paroxetine Hcl	Paroxetine Hcl	30	62.1	1861	410.51		#					*
1649455304	Ahuja	Abhishek	Sterling	CO	8	Family Practice	S	Paroxetine Hcl	Paroxetine Hcl	26	60	1800	439.04		#					*
1649455601	Lalani	Azim	Bradenton	FL	12	Family Practice	S	Paroxetine Hcl	Paroxetine Hcl	17	23	542	199.89		#					*
1649456047	Brodeur	Nicole	Allen	TX	48	Nurse Practitioner	S	Paroxetine Hcl	Paroxetine Hcl	13	27	810	197.62		#					*
1649456062	Glass	Malcolm	Nashville	TN	47	Nurse Practitioner	S	Paroxetine Hcl	Paroxetine Hcl	12	14	420	147.25			0	0	0	0	#
1649458670	Ghermay	Rahwa	Atlanta	GA	13	Internal Medicine	S	Paroxetine Hcl	Paroxetine Hcl	48	48	357	470.02			48	48	470.02	357	*
1649458977	Kamal	Samer	Visalia	CA	6	Psychiatry	S	Paroxetine Hcl	Paroxetine Hcl	21	30	900	308.16			0	0	0	0	#
1649458977	Kamal	Samer	Visalia	CA	6	Psychiatry	S	Pexeva	Paroxetine Mesylate	12	12	360	5154.6			0	0	0	0	#
1649459595	Reddy	Sanjay	Longview	TX	48	Internal Medicine	S	Paroxetine Hcl	Paroxetine Hcl	53	91	2625	456.14	18		42	68	359	1935	#
1649459900	Richardson	Matthew	Sherman	TX	48	Physician Assistant	S	Paroxetine Hcl	Paroxetine Hcl	56	64	1841	791.07		*					*
1649460577	Mardikian	Pascale	Charleston	SC	45	Psychiatry	S	Paroxetine Hcl	Paroxetine Hcl	18	32	943	163.14		*					*
1649460726	Christie	Allison	Morrisville	VT	50	Family Practice	S	Paroxetine Hcl	Paroxetine Hcl	28	52	1560	295.76		*					*
1649461138	Spradlin	Henry	North Charleston	SC	45	Physician Assistant	S	Paroxetine Hcl	Paroxetine Hcl	12	12	360	132.07			12	12	132.07	360	*
1649462102	Gupta	Bhawna	Everett	WA	53	Internal Medicine	S	Paroxetine Hcl	Paroxetine Hcl	23	69	2070	209.13			23	69	209.13	2070	*
1649462144	Green	Abe	Los Angeles	CA	6	Internal Medicine	S	Paroxetine Hcl	Paroxetine Hcl	12	20	600	44.89			12	20	44.89	600	*
1649462185	Magnuson	Toni	Saint Paul	MN	27	Psychiatry & Neurology	T	Paroxetine Er	Paroxetine Hcl	19	19	492	3132.3			0	0	0	0	#
1649462185	Magnuson	Toni	Saint Paul	MN	27	Psychiatry & Neurology	T	Paroxetine Hcl	Paroxetine Hcl	15	15	406	217			0	0	0	0	#
1649462219	Basit	Shazia	Dallas	TX	48	Psychiatry	S	Paroxetine Hcl	Paroxetine Hcl	16	19	570	303.03			0	0	0	0	#
1649462391	Picucci	Katie	Kingsford	MI	26	Family Practice	S	Paroxetine Hcl	Paroxetine Hcl	48	99.5	2985	977.81			48	99.5	977.81	2985	*
1649465378	Shahla	Ziad	Bonita Springs	FL	12	Internal Medicine	S	Paroxetine Hcl	Paroxetine Hcl	28	70	2100	970.56			28	70	970.56	2100	*
1649465410	Kresovsky	Gwendolyn	Columbus	IN	18	Nurse Practitioner	S	Paroxetine Hcl	Paroxetine Hcl	13	37	1110	236.97		*					*
1649466087	Golbin	Alexander	Deerfield	IL	17	Psychiatry	S	Paroxetine Hcl	Paroxetine Hcl	25	25	750	206.56		#					*
1649468166	Patel	Shailesh	Atlanta	GA	13	Psychiatry	S	Paroxetine Hcl	Paroxetine Hcl	11	11	299	119.28			0	0	0	0	#
1649469321	Ahkami	Behzad	Wayne	NJ	34	Psychiatry	S	Paroxetine Hcl	Paroxetine Hcl	38	58	1740	505.77			19	39	316.67	1170	*
1649469925	Meda	Mythily	Chelmsford	MA	25	Internal Medicine	S	Paroxetine Hcl	Paroxetine Hcl	12	36	1080	123.61			12	36	123.61	1080	*
1649470097	Perkins	Todd	Flowood	MS	28	Family Practice	S	Paroxetine Hcl	Paroxetine Hcl	19	55	1650	203.62		#					*
1649470626	Zaidi	Syed	Gainesville	GA	13	Family Practice	S	Paroxetine Hcl	Paroxetine Hcl	11	21	630	80.22		*					*
1649470717	Puttu	Sumathi	Tuscaloosa	AL	1	Family Practice	S	Paroxetine Hcl	Paroxetine Hcl	18	46	1364	391.19		#					*
1649472242	Hollen	Jordana	Sarasota	FL	12	Psychiatry	S	Paroxetine Hcl	Paroxetine Hcl	12	34	1020	221.12			12	34	221.12	1020	*
1649472499	Chang	Kathy	Albuquerque	NM	35	Family Practice	S	Paroxetine Hcl	Paroxetine Hcl	16	48	1440	589.6		#					*
1649472523	Huhn	Kimberly	Lansing	MI	26	Physician Assistant	S	Paroxetine Hcl	Paroxetine Hcl	19	47	1365	233.7			19	47	233.7	1365	*
1649472895	Coolidge	Kathryn	Cranston	RI	44	Internal Medicine	S	Paroxetine Hcl	Paroxetine Hcl	11	27	810	102.44			11	27	102.44	810	*
1649473489	Pannel	Richard	Oxford	MS	28	Neuropsychiatry	S	Paroxetine Hcl	Paroxetine Hcl	62	63	1885	637.84			0	0	0	0	#
1649475021	Collado	Giosely	New York	NY	36	Physician Assistant	S	Paroxetine Hcl	Paroxetine Hcl	17	31	930	96.95		*					*
1649476136	Tedesco	Dustin	Norman	OK	40	Nephrology	S	Paroxetine Hcl	Paroxetine Hcl	11	11	330	164.96			11	11	164.96	330	*
1649476243	Armisen	Valeska	Auburn	CA	6	Family Practice	S	Paroxetine Hcl	Paroxetine Hcl	23	23	664	252.98			23	23	252.98	664	*
1649476680	Griffin	Mandi	Hamilton	MT	30	Family Practice	S	Paroxetine Hcl	Paroxetine Hcl	41	65.8	1934	541.91			28	52.8	453.66	1544	*
1649476938	Werner	Megan	Wilmington	DE	10	Family Practice	S	Paroxetine Hcl	Paroxetine Hcl	13	13	390	337.58			0	0	0	0	#
1649477191	Carter	Robert	Charleston	MS	28	Family Practice	S	Paroxetine Hcl	Paroxetine Hcl	24	46	1380	219.81			11	27	129.14	810	*
1649478215	Winters	Nicole	Leominster	MA	25	Family Practice	S	Paroxetine Hcl	Paroxetine Hcl	33	94	2820	469.6	13	#					#
1649478389	Valencia	Judith	Miami	FL	12	General Practice	S	Paroxetine Hcl	Paroxetine Hcl	69	173	5190	1323.53	18		69	173	1323.53	5190		18
1649478934	Rodriguez	Veronica	Lawrenceville	GA	13	Family Practice	S	Paroxetine Hcl	Paroxetine Hcl	31	81	2430	771.21		#					*
1649479189	Ledesma	Jaime	Aguadilla	PR	72	General Practice	S	Paroxetine Hcl	Paroxetine Hcl	66	148	4440	855.52	15		55	137	800.23	4110	#
1649479205	Alarabi	Sarah	Jackson	CA	6	Family Practice	S	Paroxetine Hcl	Paroxetine Hcl	12	30	900	138.4			12	30	138.4	900	*
1649479239	Asar	Mariam	Potsdam	NY	36	Psychiatry	S	Paroxetine Hcl	Paroxetine Hcl	44	44	1320	514.08			23	23	309.8	690	*
1649480187	Sokolowski	Teresa	West Mifflin	PA	42	Nurse Practitioner	S	Paroxetine Hcl	Paroxetine Hcl	15	23	690	139.63			15	23	139.63	690	*
1649480971	Pace-Herndon	Ginger	Sumrall	MS	28	Family Practice	S	Paroxetine Hcl	Paroxetine Hcl	43	47	1410	249.03			28	32	158.02	960	*
1649481730	Boone	John	Roanoke	VA	51	Family Practice	S	Paroxetine Hcl	Paroxetine Hcl	19	57	1710	398.35			19	57	398.35	1710	*
1649482894	Locke	Mariana	Sacramento	CA	6	Nurse Practitioner	S	Paroxetine Hcl	Paroxetine Hcl	40	48	1430	330.4			14	14	49.81	410	*
1649482936	Carbone	Kenneth	Avon	OH	39	Family Practice	S	Paroxetine Hcl	Paroxetine Hcl	31	81	2418	454.86		#					*
1649484072	Norris	Arlene	Roodhouse	IL	17	Physician Assistant	S	Paroxetine Hcl	Paroxetine Hcl	14	24	720	122.21		*					*
1649484163	Bisson	Paul	Bronx	NY	36	Internal Medicine	S	Paroxetine Hcl	Paroxetine Hcl	50	94	2820	796.19	15		38	78	560.02	2340	#
1649485350	Nulph	Laura	Franklin	WV	54	Family Practice	S	Paroxetine Hcl	Paroxetine Hcl	30	78	2340	476.14		#					*
1649486523	Vetter	Tiffany	Merriam	KS	20	Internal Medicine	S	Paroxetine Hcl	Paroxetine Hcl	62	116	3480	1155.7	12	#					#
1649488461	Hanna	Ahed	Burbank	CA	6	Neurology	S	Paroxetine Hcl	Paroxetine Hcl	16	24	720	191.38			16	24	191.38	720	*
1649488917	Kloska	Emily	Oscoda	MI	26	Family Practice	S	Paroxetine Hcl	Paroxetine Hcl	40	68	2040	706.95		#					*
1649488925	Higgs	Craig	Peoria	IL	17	Internal Medicine	S	Paroxetine Hcl	Paroxetine Hcl	23	40	1192	233.05			23	40	233.05	1192	*
1649490251	Remick	Jason	Barrington	NJ	34	Family Practice	S	Paroxetine Hcl	Paroxetine Hcl	13	13	295	175.16			13	13	175.16	295	*
1649491432	Manning	Mary	Mt. Sterling	KY	21	Nurse Practitioner	S	Paroxetine Hcl	Paroxetine Hcl	27	27.2	816	293.92		*					*
1649491697	Zhou	Yi	Houston	TX	48	Family Practice	S	Paroxetine Hcl	Paroxetine Hcl	11	31	930	232.17			11	31	232.17	930	*
1649492927	Ashley	Cassandra	Branson	MO	29	Infectious Disease	S	Paroxetine Hcl	Paroxetine Hcl	20	34	1019	207.1		*					*
1649494808	Showalter	Heath	Little Rock	AR	5	Internal Medicine	S	Paroxetine Hcl	Paroxetine Hcl	42	78	2263	529.49			42	78	529.49	2263	*
1649495037	Troedson	Arthur	Faribault	MN	27	Family Practice	S	Paroxetine Hcl	Paroxetine Hcl	15	41	1230	242.83		#					*
1649495276	Saberi	Ali	St Petersburg	FL	12	Internal Medicine	S	Paroxetine Hcl	Paroxetine Hcl	15	45	1350	303.74			15	45	303.74	1350	*
1649495342	Carter	Kevin	Shreveport	LA	22	Family Practice	S	Paroxetine Hcl	Paroxetine Hcl	13	19	570	271.85			13	19	271.85	570	*
1649495722	Korn	Elizabeth	Waterbury	CT	9	Nurse Practitioner	S	Paroxetine Hcl	Paroxetine Hcl	35	47	1410	189.16	11		15	25	133.28	750	*
1649496092	Addario	Dominick	San Diego	CA	6	Neuropsychiatry	S	Paroxetine Hcl	Paroxetine Hcl	14	22	660	134.6		*					*
1649496803	Acaylar	Joseph	Timmonsville	SC	45	Family Practice	S	Paroxetine Hcl	Paroxetine Hcl	35	65	1950	1041.29			35	65	1041.29	1950	*
1649497371	Faber	Daniel	Minnetonka	MN	27	Internal Medicine	S	Paroxetine Hcl	Paroxetine Hcl	12	36	1080	119.33			12	36	119.33	1080	*
1649497843	Ciuffo	Joseph	Maspeth	NY	36	Family Practice	S	Paroxetine Hcl	Paroxetine Hcl	14	20	600	229.3			14	20	229.3	600	*
1649498387	Freier	Kristen	La Crosse	WI	55	Psychiatry	S	Paroxetine Hcl	Paroxetine Hcl	31	59	1740	348.65		#					*
1649504457	Noblett	Heather	Lawrenceville	GA	13	Nurse Practitioner	S	Paroxetine Hcl	Paroxetine Hcl	41	97	2910	861.61	11	#					*
1649504705	Debruyn	Beverly	Webster	MA	25	Nurse Practitioner	S	Paroxetine Hcl	Paroxetine Hcl	20	29	870	193.24			0	0	0	0	#
1649505082	Keller	Philip	Nags Head	NC	37	Physician Assistant	S	Paroxetine Hcl	Paroxetine Hcl	25	25	750	161.63			14	14	82.36	420	*
1649505314	Mia	Sabrina	Delray Beach	FL	12	Family Practice	S	Paroxetine Hcl	Paroxetine Hcl	12	20	600	97.29			12	20	97.29	600	*
1649509506	Lewis	Winslow	Missoula	MT	30	Physician Assistant	S	Paroxetine Hcl	Paroxetine Hcl	21	21	630	114.69			21	21	114.69	630	*
1649511734	Chacko	Joseph	Saginaw	MI	26	Nurse Practitioner	S	Paroxetine Hcl	Paroxetine Hcl	12	13.3	397	356.89			12	13.3	356.89	397	*
1649512138	Oxner	Kathleen	Springfield	OH	39	Internal Medicine	S	Paroxetine Hcl	Paroxetine Hcl	24	48	1415	226.17		#					*
1649513409	Tompkins	Joshua	Pasadena	CA	6	Psychiatry	S	Paroxetine Hcl	Paroxetine Hcl	29	31.3	923	349.97			29	31.3	349.97	923	*
1649517970	Estillore	Cesar Noel	Las Vegas	NV	32	Nurse Practitioner	S	Paroxetine Hcl	Paroxetine Hcl	16	16	480	247.48		#					*
1649521352	Pelosi	Lori	Waterbury	CT	9	Nurse Practitioner	S	Paroxetine Hcl	Paroxetine Hcl	127	133	3916	846.21	13		47	51	377.9	1530	*
1649523408	Tomlinson	Theresa	York	PA	42	Nurse Practitioner	S	Paroxetine Hcl	Paroxetine Hcl	20	56	1680	188.39			20	56	188.39	1680	*
1649529470	Wheeler	Alysia	Glasgow	KY	21	Nurse Practitioner	S	Paroxetine Hcl	Paroxetine Hcl	99	151.5	4521	728.04	18		54	87.5	464.05	2613	#
1649529900	Ibezim	Gloria	Rochester	NY	36	Nurse Practitioner	S	Paroxetine Hcl	Paroxetine Hcl	13	13	390	90.8			0	0	0	0	#
1649530122	Ritchey	Veronica	Pueblo	CO	8	Nurse Practitioner	S	Paroxetine Hcl	Paroxetine Hcl	11	25	750	110.49		*					*
1649530338	Hunter	Stephen	Greensboro	NC	37	Family Practice	S	Paroxetine Hcl	Paroxetine Hcl	28	46	1380	295.13			28	46	295.13	1380	*
1649531302	Huang	Jessica	Swansea	MA	25	Family Practice	S	Paroxetine Hcl	Paroxetine Hcl	25	63	1890	425.1			25	63	425.1	1890	*
1649532201	Swiatowicz	Sarah	Jacksonville	FL	12	Physician Assistant	S	Paroxetine Hcl	Paroxetine Hcl	12	12	360	105.5			12	12	105.5	360	*
1649533696	Pilla	Malathi	Las Cruces	NM	35	Psychiatry	S	Paroxetine Hcl	Paroxetine Hcl	35	39	1170	361.35		*					*
1649533704	Van Gemert	Leila	Indianapolis	IN	18	Family Practice	S	Paroxetine Hcl	Paroxetine Hcl	28	84	2520	696.35		#					*
1649533969	Schaefer	David	Childress	TX	48	Family Practice	S	Paroxetine Hcl	Paroxetine Hcl	15	45	1350	696.73		#					*
1649534074	Schultz	Nichole	Carson City	NV	32	Nurse Practitioner	S	Paroxetine Hcl	Paroxetine Hcl	29	85	2550	535.53			29	85	535.53	2550	*
1649534199	Massey	Sarah	Roanoke Rapids	NC	37	Nurse Practitioner	S	Paroxetine Hcl	Paroxetine Hcl	35	61	1830	460.53			35	61	460.53	1830	*
1649534470	Chun	Bianca	Wallace	NC	37	Family Practice	S	Paroxetine Hcl	Paroxetine Hcl	11	11	330	95.18			0	0	0	0	#
1649535519	Priyambada	Priya	Little Rock	AR	5	Family Practice	S	Paroxetine Hcl	Paroxetine Hcl	11	21	630	170.04			11	21	170.04	630	*
1649535527	Paleti	Bhargav	Portales	NM	35	Hospitalist	S	Paroxetine Hcl	Paroxetine Hcl	11	19	570	71.19		*					*
1649536194	Odigboegwu	Joyce	Killeen	TX	48	Family Practice	S	Paroxetine Hcl	Paroxetine Hcl	11	29	870	333.44		*					*
1649538166	Lucid	Gennelle	Greenwood	IN	18	Nurse Practitioner	S	Paroxetine Hcl	Paroxetine Hcl	13	32.5	975	387.82		*					*
1649539040	Eberhart	Karen	Cedartown	GA	13	Family Practice	S	Paroxetine Hcl	Paroxetine Hcl	25	41	1230	171.5		#					*
1649539180	Kasbekar	Vishwala	Rensselaer	NY	36	Internal Medicine	S	Paroxetine Hcl	Paroxetine Hcl	20	52	1560	166.32		#					*
1649539925	Shumate	Susan	Louisville	KY	21	Nurse Practitioner	S	Paroxetine Hcl	Paroxetine Hcl	17	51	1530	200.99			17	51	200.99	1530	*
1649543752	Green	Sunny	Gonzales	LA	22	Nurse Practitioner	S	Paroxetine Hcl	Paroxetine Hcl	12	16	480	100.53			12	16	100.53	480	*
1649543828	Gillenwater	Brian	Liberty	MO	29	Family Practice	S	Paroxetine Hcl	Paroxetine Hcl	21	33	990	137.75			21	33	137.75	990	*
1649543976	Quintana Oronoz	Elisa	Clearwater	FL	12	Internal Medicine	S	Paroxetine Hcl	Paroxetine Hcl	88	207.5	6224	2008	29	#					#
1649545088	Jurges	Kerry	Wenatchee	WA	53	Internal Medicine	S	Paroxetine Hcl	Paroxetine Hcl	13	13	390	217.64			13	13	217.64	390	*
1649549528	Brown	Brittany	Greensburg	PA	42	Nurse Practitioner	S	Paroxetine Hcl	Paroxetine Hcl	22	52	1560	335.72		#					*
1649549635	Hung	Chen-Pei	Phoenix	AZ	4	Nurse Practitioner	S	Paroxetine Hcl	Paroxetine Hcl	29	35	1050	305.6		*					*
1649554791	Fix	Greg	Geneva	NY	36	Physician Assistant	S	Paroxetine Hcl	Paroxetine Hcl	47	106.4	3191	599.7	17	#					#
1649555178	Williamson	Suzannah	Claxton	GA	13	Nurse Practitioner	S	Paroxetine Hcl	Paroxetine Hcl	20	40	1200	281.91			20	40	281.91	1200	*
1649555384	Barnard	Julie	Greenville	TX	48	Physician Assistant	S	Paroxetine Hcl	Paroxetine Hcl	31	87	2610	769.93		#					*
1649557059	Fernandez	Jorge	Miami Lakes	FL	12	Family Practice	S	Paroxetine Hcl	Paroxetine Hcl	31	75	2250	563.5			31	75	563.5	2250	*
1649557711	Bowers	Brandon	Hampton	VA	51	Physician Assistant	S	Paroxetine Hcl	Paroxetine Hcl	12	12	345	70.65		*					*
1649558263	Kopiloff	George	Loma Linda	CA	6	Psychiatry	S	Paroxetine Hcl	Paroxetine Hcl	11	11	306	132.63			0	0	0	0	#
1649558594	Schlitt	Bonnie	Vero Beach	FL	12	Nurse Practitioner	S	Paroxetine Hcl	Paroxetine Hcl	20	60	1800	487.81	12		20	60	487.81	1800		12
1649558941	Mcguire	Carrie	Russell	KY	21	Nurse Practitioner	S	Paroxetine Hcl	Paroxetine Hcl	35	57	1710	235.17		*					*
1649560491	Jurich	Daniel	Bakersfield	CA	6	Internal Medicine	S	Paroxetine Hcl	Paroxetine Hcl	20	28	824	62.49		*					*
1649560673	Auza	Michael	Daly City	CA	6	Psychiatry	S	Paroxetine Hcl	Paroxetine Hcl	13	29	870	160.94			13	29	160.94	870	*
1649560798	Aggarwal	Puneet	Taylor	MI	26	Family Practice	S	Paroxetine Hcl	Paroxetine Hcl	27	37	1110	241.34	12		16	22	157.53	660	*
1649561655	Brauchla	Elizabeth	Warsaw	IN	18	Family Practice	S	Paroxetine Hcl	Paroxetine Hcl	29	59	1770	794.65		*					*
1649562901	Friend-Lantz	Rachel	Oakland	MD	24	Nurse Practitioner	S	Paroxetine Hcl	Paroxetine Hcl	13	31.6	948	295.48			13	31.6	295.48	948	*
1649563164	Walton	Patricia	Georgetown	DE	10	Nurse Practitioner	S	Paroxetine Hcl	Paroxetine Hcl	22	30	900	209.54			22	30	209.54	900	*
1649563917	Wenokor	William	Boulder	CO	8	Psychiatry & Neurology	T	Paroxetine Hcl	Paroxetine Hcl	17	23	690	279.37		*					*
1649564394	Wells	Marinda	Shelby	NC	37	Family Practice	S	Paroxetine Hcl	Paroxetine Hcl	25	45	1350	235.53			25	45	235.53	1350	*
1649565292	Khan	Bobby	Shortsville	NY	36	Family Practice	S	Paroxetine Hcl	Paroxetine Hcl	32	92	2760	609.02	12	#					*
1649565516	Casey	Sara	Worcester	MA	25	Family Practice	S	Paroxetine Hcl	Paroxetine Hcl	11	19	570	124.69			11	19	124.69	570	*
1649565755	Piel	Nathaniel	Knoxville	TN	47	Internal Medicine	S	Paroxetine Hcl	Paroxetine Hcl	26	76	2280	606.31		#					*
1649566423	Ullman	Christine	Dublin	VA	51	Family Practice	S	Paroxetine Hcl	Paroxetine Hcl	27	73	2190	603.36			27	73	603.36	2190	*
1649566571	Tran	Huynh	Rosemead	CA	6	Internal Medicine	S	Paroxetine Hcl	Paroxetine Hcl	58	141.5	4245	650.81	30	#					#
1649566605	Lown	Kelly	Covington	KY	21	Nurse Practitioner	S	Paroxetine Hcl	Paroxetine Hcl	16	44	1320	293.31		#					*
1649567348	Sharma	Navdeep	Yuba City	CA	6	Internal Medicine	S	Paroxetine Hcl	Paroxetine Hcl	11	33	990	232.88		*					*
1649567397	Haack	Hannah	Smith Center	KS	20	Family Practice	S	Paroxetine Hcl	Paroxetine Hcl	28	38	1112	178.2		#					*
1649567975	Brown	Jenna	South Williamsport	PA	42	Family Practice	S	Paroxetine Hcl	Paroxetine Hcl	82	164	4843	1238.66	18	#					#
1649568288	Maharaja	Gopi	The Villages	FL	12	Internal Medicine	S	Paroxetine Hcl	Paroxetine Hcl	21	37	1110	198.25		*					*
1649572546	Truong	Frank	Chandler	AZ	4	Family Practice	S	Paroxetine Hcl	Paroxetine Hcl	28	80	2400	457.49			17	47	216.27	1410	*
1649575580	Goethe	Laura	Sierra Vista	AZ	4	Nurse Practitioner	S	Paroxetine Hcl	Paroxetine Hcl	11	29	870	134.21			11	29	134.21	870	*
1649577495	Abrina	Vanessa	Keansburg	NJ	34	Internal Medicine	S	Paroxetine Hcl	Paroxetine Hcl	20	50	1500	265.48		*					*
1649579095	Holt	Adam	Greenfield	WI	55	Family Practice	S	Paroxetine Hcl	Paroxetine Hcl	23	45	1350	266.15			23	45	266.15	1350	*
1649581265	Aldergash	Salah	Johnstown	PA	42	Internal Medicine	S	Paroxetine Hcl	Paroxetine Hcl	11	29	870	238.85		*					*
1649581745	Georger	Keith	Arnold	MO	29	Internal Medicine	S	Paroxetine Hcl	Paroxetine Hcl	36	68.4	2016	775.56			19	41.4	324.84	1206	*
1649581828	Winder	Gerald	Ann Arbor	MI	26	Psychiatry	S	Paroxetine Hcl	Paroxetine Hcl	18	18	540	162.96			0	0	0	0	#
1649586173	Soileau	Arianna	Lafayette	LA	22	Nurse Practitioner	S	Paroxetine Hcl	Paroxetine Hcl	14	16	480	40.85		*					*
1649587114	Atkinson	Alison	Marietta	OH	39	Physician Assistant	S	Paroxetine Hcl	Paroxetine Hcl	14	29	870	275.94		*					*
1649588005	Baston	Anna Liza	El Cajon	CA	6	Nurse Practitioner	S	Paroxetine Hcl	Paroxetine Hcl	14	14	420	181.51		*					*
1649588112	Soria	Madigson	Miami	FL	12	General Practice	T	Paroxetine Hcl	Paroxetine Hcl	11	27	810	141.53			11	27	141.53	810	*
1649588393	Simmons	Elizabeth	Stockton	CA	6	Registered Nurse	T	Paroxetine Hcl	Paroxetine Hcl	13	23	690	132.84		*					*
1649589664	Mcdonough	Katherine	Star	ID	16	Family Practice	S	Paroxetine Hcl	Paroxetine Hcl	14	36	1078	446.53		#					*
1649589870	Dous	Safwat	Brooklyn	NY	36	Family Practice	S	Paroxetine Hcl	Paroxetine Hcl	18	52	1560	429.51		#					*
1649590191	Richardson	Anne	Charlotte	NC	37	Psychiatry	S	Paroxetine Hcl	Paroxetine Hcl	29	29	870	215.82			0	0	0	0	#
1649590837	Marshall	Melanie	Oklahoma City	OK	40	Family Practice	S	Paroxetine Hcl	Paroxetine Hcl	17	41	1230	371.35			17	41	371.35	1230	*
1649591223	Ramoso	Wesley	Medford	OR	41	Family Practice	S	Paroxetine Hcl	Paroxetine Hcl	21	37	1110	249.32			21	37	249.32	1110	*
1649591330	Prinsen	Kaitlin	Denver	CO	8	Family Practice	S	Paroxetine Hcl	Paroxetine Hcl	12	33	990	286.39		*					*
1649591421	Dela Luna	Jonathan	Cumberland	RI	44	Psychiatry	S	Paroxetine Hcl	Paroxetine Hcl	73	157	4710	1401.44	14		43	93	941.55	2790	*
1649592197	Mcgraw	Corey	Bronx	NY	36	Neurology	S	Paroxetine Hcl	Paroxetine Hcl	17	33	990	243.24		#					*
1649593294	Behler	Dennis	Reed City	MI	26	Physician Assistant	S	Paroxetine Hcl	Paroxetine Hcl	12	31	930	179.72		*					*
1649593500	Carroll	Nicole	Shippenville	PA	42	Family Practice	S	Paroxetine Hcl	Paroxetine Hcl	28	38	1140	238.26		#					*
1649594219	Conway	Alisha	Mansfiled	TX	48	Family Practice	S	Paroxetine Hcl	Paroxetine Hcl	23	41	1230	262.45			23	41	262.45	1230	*
1649594862	Stephens	Chariti	Ranson	WV	54	Physician Assistant	S	Paroxetine Hcl	Paroxetine Hcl	15	33	990	230.95			15	33	230.95	990	*
1649595042	Hartvig	Evelyn	Northridge	CA	6	Family Practice	S	Paroxetine Hcl	Paroxetine Hcl	19	25	750	133.79			19	25	133.79	750	*
1649595281	Parenton	O'neil	Baton Rouge	LA	22	Obstetrics & Gynecology	S	Paroxetine Hcl	Paroxetine Hcl	11	11	330	46.87			11	11	46.87	330	*
1649596735	Vosooney	Alexis	West St Paul	MN	27	Family Practice	S	Paroxetine Er	Paroxetine Hcl	12	12	320	949.41			12	12	949.41	320	*
1649596735	Vosooney	Alexis	West St Paul	MN	27	Family Practice	S	Paroxetine Hcl	Paroxetine Hcl	14	32.6	977	267.39		*					*
1649597428	Sekhon	Navneet	Fair Oaks	CA	6	Internal Medicine	S	Paroxetine Hcl	Paroxetine Hcl	21	46.7	1400	287.83			21	46.7	287.83	1400	*
1649597501	Baeseman	Zachary	Waupaca	WI	55	Family Practice	S	Paroxetine Hcl	Paroxetine Hcl	20	36.2	1087	234.18		#					*
1649597667	King	Megan	Jefferson City	MO	29	Family Practice	S	Paroxetine Hcl	Paroxetine Hcl	19	28.6	842	133			19	28.6	133	842	*
1649597709	Flora	Kathryn	Cherokee	KS	20	Nurse Practitioner	S	Paroxetine Hcl	Paroxetine Hcl	11	25	750	213.7			11	25	213.7	750	*
1649598111	Renaldo	Carla	Largo	FL	12	Internal Medicine	S	Paroxetine Hcl	Paroxetine Hcl	15	39	1170	200.93			15	39	200.93	1170	*
1649599044	Francis	Margie	Pompano Beach	FL	12	Nurse Practitioner	S	Paroxetine Hcl	Paroxetine Hcl	20	20	600	227.43		*					*
1649599598	Ekka	Laura	Garner	NC	37	Internal Medicine	S	Paroxetine Hcl	Paroxetine Hcl	14	36	1062	232.54			14	36	232.54	1062	*
1649601287	Petersen	Theresa	Oneill	NE	31	Nurse Practitioner	S	Paroxetine Hcl	Paroxetine Hcl	41	41	1215	182.94		#					*
1649602137	Johnson	Melanie	Wilmington	OH	39	Nurse Practitioner	S	Paroxetine Hcl	Paroxetine Hcl	23	53	1590	174.22			23	53	174.22	1590	*
1649602301	Palmer	Jennifer	Louisville	MS	28	Nurse Practitioner	S	Paroxetine Hcl	Paroxetine Hcl	48	118	3540	634.81	11	#					*
1649603135	Wilder	Elizabeth	Mcminnville	TN	47	Nurse Practitioner	S	Paroxetine Hcl	Paroxetine Hcl	11	25	750	157.92		*					*
1649605841	Norman	Anna	Clemmons	NC	37	Nurse Practitioner	S	Paroxetine Hcl	Paroxetine Hcl	11	31	930	223.58			11	31	223.58	930	*
1649607383	Eagle	Storm	Moore	OK	40	Nurse Practitioner	S	Paroxetine Hcl	Paroxetine Hcl	50	94	2820	639.71	15		36	76	496.52	2280	#
1649608845	Bonaroti	Carrie	Sarasota	FL	12	Family Practice	S	Paroxetine Hcl	Paroxetine Hcl	12	28	840	80.73			12	28	80.73	840	*
1649608985	Haterius	Jennifer	Floydada	TX	48	Nurse Practitioner	S	Paroxetine Hcl	Paroxetine Hcl	14	14	420	86.83		*					*
1649609819	Rowlett	April	Lynchburg	VA	51	Nurse Practitioner	S	Paroxetine Hcl	Paroxetine Hcl	12	33	990	96.73			12	33	96.73	990	*
1649610528	Baldwin	Brenton	Caldwell	ID	16	Family Practice	S	Paroxetine Hcl	Paroxetine Hcl	18	50	1500	453.21		#					*
1649611252	Smith	Charli	Herrin	IL	17	Family Practice	S	Paroxetine Hcl	Paroxetine Hcl	13	21	630	153.71		#					*
1649612243	Bowers	Harvey	Austin	TX	48	Nurse Practitioner	S	Paroxetine Hcl	Paroxetine Hcl	35	47	1410	352.65		*					*
1649613076	Haines	Tia	Platte	SD	46	Physician Assistant	S	Paroxetine Hcl	Paroxetine Hcl	20	20	586	76.24			0	0	0	0	#
1649613555	Hickman	Jonathan	Portsmouth	NH	33	Nurse Practitioner	S	Paroxetine Cr	Paroxetine Hcl	13	13	390	561.86			13	13	561.86	390	*
1649613555	Hickman	Jonathan	Portsmouth	NH	33	Nurse Practitioner	S	Paroxetine Hcl	Paroxetine Hcl	72	102	3060	766.53			12	12	232.8	360	*
1649613902	Manchandani	Sumerta	Fairfax	VA	51	Psychiatry	S	Paroxetine Hcl	Paroxetine Hcl	32	32.5	972	595.93			0	0	0	0	#
1649614413	Berg	Elizabeth	St. Paul	MN	27	Family Practice	S	Paroxetine Hcl	Paroxetine Hcl	18	28	814	564.88		*					*
1649614462	Iqbal	Javed	Henderson	KY	21	Family Practice	S	Paroxetine Hcl	Paroxetine Hcl	38	60	1751	503.14			14	36	157.98	1080	*
1649614744	Rencher	Tyler	Saint George	UT	49	Internal Medicine	S	Paroxetine Hcl	Paroxetine Hcl	13	29	870	197.63			13	29	197.63	870	*
1649614900	Robinson	Valerie	Talihina	OK	40	Family Practice	S	Paroxetine Hcl	Paroxetine Hcl	12	12	360	128.55		#					*
1649615600	Gracey	Kristina	Barre	MA	25	Family Practice	S	Paroxetine Hcl	Paroxetine Hcl	18	18	540	80.12			18	18	80.12	540	*
1649615923	King	Jessica	Champlain	NY	36	Family Practice	S	Paroxetine Hcl	Paroxetine Hcl	37	98.8	2963	670.93		#					*
1649616194	Lane	Ashley	Lineville	AL	1	Family Practice	S	Paroxetine Hcl	Paroxetine Hcl	33	43	1290	461.89			18	20	180.59	600	*
1649616335	Trimberger	John	Milwaukee	WI	55	Geriatric Medicine	S	Paroxetine Hcl	Paroxetine Hcl	12	30	900	259.67		*					*
1649617549	Saint-Hilaire	Lamercie	Durham	NC	37	Family Practice	S	Paroxetine Hcl	Paroxetine Hcl	18	26	780	226.9		*					*
1649618612	Garrett	Kristi	Midlothian	TX	48	Internal Medicine	S	Paroxetine Hcl	Paroxetine Hcl	30	84	2520	1043.4	12	#					*
1649619636	Balot	David	Lindenhurst	NY	36	Family Practice	S	Paroxetine Hcl	Paroxetine Hcl	23	23	690	353.86			23	23	353.86	690	*
1649619792	Davila	Belen	El Centro	CA	6	Psychiatry	S	Paroxetine Hcl	Paroxetine Hcl	15	19	570	170.46		#					*
1649619925	Kogut	Michael	Caledonia	MI	26	Internal Medicine	S	Paroxetine Hcl	Paroxetine Hcl	28	52	1560	351.11			28	52	351.11	1560	*
1649620493	Edick	Carrie	Alexandria Bay	NY	36	Nurse Practitioner	S	Paroxetine Hcl	Paroxetine Hcl	30	38	1085	216.28	11	*					*
1649621848	Elliott	Estelle	Rio Rancho	NM	35	Nurse Practitioner	S	Paroxetine Hcl	Paroxetine Hcl	23	43	1290	337.54		#					*
1649622291	Saenz	Rachel	Las Vegas	NV	32	Nurse Practitioner	S	Paroxetine Hcl	Paroxetine Hcl	11	31	930	253.05		*					*
1649622853	Welsh	Paula	Hamilton	NY	36	Nurse Practitioner	S	Paroxetine Hcl	Paroxetine Hcl	14	26	780	271.32		#					*
1649626029	Bakieva	Shoirakhon	New Britain	CT	9	Internal Medicine	S	Paroxetine Hcl	Paroxetine Hcl	33	81	2407	552.26		#					*
1649626805	Wang	Joseph	Oak Ridge	TN	47	Family Practice	S	Paroxetine Hcl	Paroxetine Hcl	17	47	1410	398.63			17	47	398.63	1410	*
1649627886	Hawkins	Clark	Delray Beach	FL	12	Psychiatry	S	Paroxetine Hcl	Paroxetine Hcl	26	28	816	267.32		*					*
1649628280	Haag	Jenny	Chandler	AZ	4	Nurse Practitioner	S	Paroxetine Hcl	Paroxetine Hcl	23	63	1890	619.15			23	63	619.15	1890	*
1649629130	Williams	Ayanna	Charlotte	NC	37	Nurse Practitioner	S	Paroxetine Hcl	Paroxetine Hcl	11	11	330	72.76			11	11	72.76	330	*
1649630153	Crawford	Denise	Cleveland	OH	39	Nurse Practitioner	S	Paroxetine Hcl	Paroxetine Hcl	16	16	480	72.35		*					*
1649633058	Huynh	Eric	Kingman	AZ	4	Family Practice	S	Paroxetine Hcl	Paroxetine Hcl	12	32	960	352.1		*					*
1649635079	Buckalew	Rebecca	Montgomery	AL	1	Nurse Practitioner	S	Paroxetine Hcl	Paroxetine Hcl	16	48	1440	344.13		#					*
1649635210	Zahrndt	Eve	Loves Park	IL	17	Nurse Practitioner	S	Paroxetine Hcl	Paroxetine Hcl	18	38	1140	234.34		*					*
1649635921	Cristo	Louise	Baldwyn	MS	28	Nurse Practitioner	S	Paroxetine Hcl	Paroxetine Hcl	48	48	919	308.15			48	48	308.15	919	*
1649637224	Alcorn	Stephanie	Ankeny	IA	19	Nurse Practitioner	S	Paroxetine Hcl	Paroxetine Hcl	12	12	360	74.28			0	0	0	0	#
1649637281	Chapman	Megan	Alamo	TN	47	Nurse Practitioner	S	Paroxetine Hcl	Paroxetine Hcl	16	26	780	188.52			16	26	188.52	780	*
1649639881	Gray	Melanie	Pearland	TX	48	Nurse Practitioner	S	Paroxetine Hcl	Paroxetine Hcl	12	30	877	107.12		*					*
1649640111	Curtis	Amanda	Endicott	NY	36	Nurse Practitioner	S	Paroxetine Hcl	Paroxetine Hcl	11	11	330	277.81			11	11	277.81	330	*
1649641093	Peele	Katlyn	Belhaven	NC	37	Nurse Practitioner	S	Paroxetine Hcl	Paroxetine Hcl	59	169	5070	1129.2	19		46	130	853.74	3900	#
1649641564	Peck	Melissa	Massillon	OH	39	Nurse Practitioner	S	Paroxetine Hcl	Paroxetine Hcl	14	38	1140	135.89		#					*
1649648239	Belva	Patricia	Decatur	GA	13	Certified Clinical Nurse Specialist	S	Paroxetine Hcl	Paroxetine Hcl	16	32	960	284.7			0	0	0	0	#
1649649716	Phillips	Kara	Salem	KY	21	Nurse Practitioner	S	Paroxetine Hcl	Paroxetine Hcl	39	47	1410	200.87			17	25	127.49	750	*
1649651159	Pfaffly	Jason	Canon City	CO	8	Family Practice	S	Paroxetine Hcl	Paroxetine Hcl	12	28	816	194.72			12	28	194.72	816	*
1649651274	Nikfarjam	Akbar	Miami	FL	12	General Practice	S	Paroxetine Hcl	Paroxetine Hcl	18	18.1	510	114.75			18	18.1	114.75	510	*
1649651407	Hodson	James	Fall River	MA	25	Nurse Practitioner	S	Paroxetine Hcl	Paroxetine Hcl	19	43	1274	216.45		*					*
1649652298	Rutterbush	Stephanie	Lewiston	MI	26	Family Practice	S	Paroxetine Hcl	Paroxetine Hcl	29	60	1800	393.97			29	60	393.97	1800	*
1649652306	Knauss	Kayla	Gothenburg	NE	31	Family Practice	S	Paroxetine Hcl	Paroxetine Hcl	11	21	565	192.83			11	21	192.83	565	*
1649652512	Coleman	Papa-Ekow	West Allis	WI	55	Family Practice	S	Paroxetine Hcl	Paroxetine Hcl	36	39	1120	231.91			16	19	107.28	558	*
1649654385	Vance	Thomas	Sweetwater	TN	47	Nurse Practitioner	S	Paroxetine Hcl	Paroxetine Hcl	121	203	6064	2103.49	24		87	131	1643.12	3904	#
1649654591	Lawrence	Jessie	Fayetteville	NC	37	Family Practice	S	Paroxetine Hcl	Paroxetine Hcl	19	21	630	251.2			0	0	0	0	#
1649655689	Thompson	Lee	New Hartford	NY	36	Nurse Practitioner	S	Paroxetine Hcl	Paroxetine Hcl	59	65	1936	662.13			0	0	0	0	#
1649655747	Ottmann	Teresa	Sanford	NC	37	Nurse Practitioner	S	Paroxetine Hcl	Paroxetine Hcl	12	12	360	200.4			0	0	0	0	#
1649657164	Miller	Angela	Midland	MI	26	Nurse Practitioner	S	Paroxetine Hcl	Paroxetine Hcl	31	31.1	878	338.48			31	31.1	338.48	878	*
1649658030	Burnett	Bianca	Sanford	FL	12	Nurse Practitioner	S	Paroxetine Hcl	Paroxetine Hcl	16	42	1260	241.54		*					*
1649660697	Montes	Diego	Coral Gables	FL	12	General Practice	S	Paroxetine Hcl	Paroxetine Hcl	13	36.7	1100	175.37		*					*
1649660903	Patel	Rakeshkumar	Joliet	IL	17	Nurse Practitioner	S	Paroxetine Hcl	Paroxetine Hcl	23	23.4	700	262.34		*					*
1649662032	Pak	Kaity	Seattle	WA	53	Nurse Practitioner	S	Paroxetine Hcl	Paroxetine Hcl	18	26.3	785	160.98			18	26.3	160.98	785	*
1649662107	Magarian	Jana	Newport	RI	44	Nurse Practitioner	S	Paroxetine Hcl	Paroxetine Hcl	22	22	660	186			22	22	186	660	*
1649662578	Bennett	Autumn	Lake Village	AR	5	Nurse Practitioner	S	Paroxetine Hcl	Paroxetine Hcl	14	14	420	36.67			14	14	36.67	420	*
1649664756	Assad	Sami	Newport	RI	44	Family Practice	S	Paroxetine Hcl	Paroxetine Hcl	19	51	1530	133.12		#					*
1649666397	Drake	Nicole	Cuba	NY	36	Nurse Practitioner	S	Paroxetine Hcl	Paroxetine Hcl	49	49	654	682.96			49	49	682.96	654	*
1649666744	Conley-Donaldson	Sheree	Hattiesburg	MS	28	Nurse Practitioner	S	Paroxetine Hcl	Paroxetine Hcl	11	11	302	138.24			0	0	0	0	#
1649667510	Bosch	Stephanie	Waldport	OR	41	Family Practice	S	Paroxetine Hcl	Paroxetine Hcl	24	62	1860	392.4		#					*
1649667833	Davis	Stephanie	Tampa	FL	12	Physician Assistant	S	Paroxetine Hcl	Paroxetine Hcl	12	14.1	422	247.26			0	0	0	0	#
1649668427	Aluma	Ebenezer	Dayton	OH	39	Physician Assistant	S	Paroxetine Hcl	Paroxetine Hcl	24	24.4	715	170.62		*					*
1649668476	Burke	Casey	Ashland	KY	21	Nurse Practitioner	S	Paroxetine Hcl	Paroxetine Hcl	26	66	1980	258.65		#					*
1649668831	Nash	Rebecca	Chilhowie	VA	51	Nurse Practitioner	S	Paroxetine Hcl	Paroxetine Hcl	27	27	810	186.76		#					*
1649669094	Khaleghi	Farhad	Modesto	CA	6	Internal Medicine	S	Paroxetine Hcl	Paroxetine Hcl	30	49	1470	366.24			18	35	281.94	1050	*
1649670993	Lash	David	Bakersfield	CA	6	Pharmacist	T	Paroxetine Hcl	Paroxetine Hcl	13	17	510	66.41			13	17	66.41	510	*
1649673187	Shoukat	Mansoor	Lauderdale Lakes	FL	12	Nurse Practitioner	S	Paroxetine Hcl	Paroxetine Hcl	41	65	1845	431.71			13	23	115.86	690	*
1649675562	Umerah	Veronica	Las Vegas	NM	35	Nurse Practitioner	S	Paroxetine Hcl	Paroxetine Hcl	63	67	2010	786.23			20	20	109.1	600	*
1649677360	Chica	Edgar	Yauco	PR	72	General Practice	T	Paroxetine Hcl	Paroxetine Hcl	17	17	510	200.23		*					*
1649679853	Trask	Karen	Gilbert	AZ	4	Nurse Practitioner	S	Paroxetine Hcl	Paroxetine Hcl	39	41	1003	513.74			39	41	513.74	1003	*
1649680562	Asterita	Ryan	Bradenton	FL	12	Internal Medicine	S	Paroxetine Hcl	Paroxetine Hcl	16	44	1320	337.5			16	44	337.5	1320	*
1649680661	Hanna	Karim	Tampa	FL	12	Family Practice	S	Paroxetine Hcl	Paroxetine Hcl	35	97	2910	601.15	15	#					#
1649681248	Glidewell	Curtis	Rome	GA	13	General Practice	S	Paroxetine Hcl	Paroxetine Hcl	27	45	1348	253.75			12	12	54.76	360	*
1649681255	Ahipue	Ulonna	Danville	PA	42	Internal Medicine	S	Paroxetine Hcl	Paroxetine Hcl	22	58	1729	255.29		#					*
1649681354	Aronson	Laura	Wharton	TX	48	Family Practice	S	Paroxetine Hcl	Paroxetine Hcl	57	109	3270	607.76	13		43	93	513.84	2790	#
1649682857	Huber	Trevor	Little Elm	TX	48	Family Practice	S	Paroxetine Hcl	Paroxetine Hcl	13	39	1170	526.68			13	39	526.68	1170	*
1649682907	Reinhardt	Sarah	Altoona	PA	42	Osteopathic Manipulative Medicine	S	Paroxetine Hcl	Paroxetine Hcl	64	140	4184	763.99	15	#					#
1649683640	Mcgavic	Ronald	Louisville	KY	21	Psychiatry	S	Paroxetine Hcl	Paroxetine Hcl	13	15	430	101.33		*					*
1649685108	Riegel	Andrew	Traverse City	MI	26	Psychiatry	S	Paroxetine Hcl	Paroxetine Hcl	25	26	755	247.35			13	14	190.84	420	*
1649686148	Woodard	Tiffany	Jonesboro	AR	5	Nurse Practitioner	S	Paroxetine Hcl	Paroxetine Hcl	15	15	450	53.43		*					*
1649687567	Smith	Rubena	Sarasota	FL	12	Internal Medicine	S	Paroxetine Hcl	Paroxetine Hcl	29	73	2178	587.05		#					*
1649687666	Skinner-Scalf	Sarah	Louisville	KY	21	Nurse Practitioner	S	Paroxetine Hcl	Paroxetine Hcl	15	23	671	85.93		*					*
1649687781	Ludwig	Ashley	Smithfield	PA	42	Nurse Practitioner	S	Paroxetine Hcl	Paroxetine Hcl	26	52	1560	603.35		*					*
1649687922	Edemekong	Peter	Angleton	TX	48	Family Practice	S	Paroxetine Hcl	Paroxetine Hcl	13	37	1110	347.34		*					*
1649689761	Alexander	Malia	Seattle	WA	53	Nurse Practitioner	S	Paroxetine Hcl	Paroxetine Hcl	18	18.2	484	245.49			0	0	0	0	#
1649690066	Hilton	Steven	Bedford	NH	33	Family Practice	S	Paroxetine Hcl	Paroxetine Hcl	11	29	870	163.05		*					*
1649690108	Espindola	Chrissie	Northridge	CA	6	Family Practice	S	Paroxetine Hcl	Paroxetine Hcl	21	41	1230	219.24			21	41	219.24	1230	*
1649690579	Schochat	Shaina	Indianapolis	IN	18	Internal Medicine	S	Paroxetine Hcl	Paroxetine Hcl	11	29	870	102.51			11	29	102.51	870	*
1649691999	Nino	Catalina	Elmhurst	NY	36	Psychiatry	S	Paroxetine Hcl	Paroxetine Hcl	31	57	1680	166.36		#					*
1649692369	Baldwin	Donna	Escondido	CA	6	Physician Assistant	S	Paroxetine Hcl	Paroxetine Hcl	13	20.9	600	90.6			13	20.9	90.6	600	*
1649692732	Warnsholz	Jordan	Wellston	MI	26	Physician Assistant	S	Paroxetine Hcl	Paroxetine Hcl	46	108	3236	616.85	11		23	43	327.61	1290	*
1649697202	Fain	Lavenia	Philadelphia	PA	42	Nurse Practitioner	S	Paroxetine Hcl	Paroxetine Hcl	13	13	390	52.26			13	13	52.26	390	*
1649697632	Stahura	Alex	Elkader	IA	19	Family Practice	S	Paroxetine Hcl	Paroxetine Hcl	30	50.2	1462	312.36		#					*
1649698135	Liebman	Ronald	Ann Arbor	MI	26	Psychiatry	S	Paroxetine Hcl	Paroxetine Hcl	23	54	1620	417.25			23	54	417.25	1620	*
1649700733	Booth-Long	Nancy	Brevard	NC	37	Nurse Practitioner	S	Paroxetine Hcl	Paroxetine Hcl	19	31	906	267.69			19	31	267.69	906	*
1649710021	Ngo	Hoang	Louisville	KY	21	Nurse Practitioner	S	Paroxetine Hcl	Paroxetine Hcl	16	26	779	206.3		#					*
1649710716	Herman	Barbara	Rochester	NY	36	Nurse Practitioner	S	Paroxetine Hcl	Paroxetine Hcl	45	91	2730	858.46	20		25	55	553.34	1650	#
1649710872	Jackson	Jessica	Atlantic	IA	19	Nurse Practitioner	S	Paroxetine Hcl	Paroxetine Hcl	12	16	480	69.56		*					*
1649712878	Anderson	Elizabeth	Youngsville	PA	42	Nurse Practitioner	S	Paroxetine Hcl	Paroxetine Hcl	13	35	1050	185.2			13	35	185.2	1050	*
1649713686	Speaks	Terry	Newark	DE	10	Nurse Practitioner	S	Paroxetine Hcl	Paroxetine Hcl	13	13	384	135.47			0	0	0	0	#
1649718750	Garrett	Keith	Hemet	CA	6	Nurse Practitioner	S	Paroxetine Hcl	Paroxetine Hcl	36	46	1380	449.75		#					*
1649721150	Hann	Elly	San Diego	CA	6	Family Practice	S	Paroxetine Hcl	Paroxetine Hcl	16	16	447	287.27		#					*
1649722505	Sherard	Gerlene	Richmond	VA	51	Nurse Practitioner	S	Paroxetine Hcl	Paroxetine Hcl	13	13	323	183.72			13	13	183.72	323	*
1649723982	Dodd	Douglas	Gulf Shores	AL	1	Nurse Practitioner	S	Paroxetine Hcl	Paroxetine Hcl	13	15	450	88.97			0	0	0	0	#
1649726423	Dhilon	Mandeep	Mifflintown	PA	42	Family Practice	S	Paroxetine Hcl	Paroxetine Hcl	14	22	644	157.78			14	22	157.78	644	*
1649726670	Mcclanahan	Allison	Mayfield	KY	21	Nurse Practitioner	S	Paroxetine Hcl	Paroxetine Hcl	17	17	510	101.11		#					*
1649731407	Harrison	Kailynn	Lake Waccamaw	NC	37	Nurse Practitioner	S	Paroxetine Hcl	Paroxetine Hcl	16	16	256	117.78		#					*
1649733932	Adams	James	Saint Peters	MO	29	Nurse Practitioner	S	Paroxetine Hcl	Paroxetine Hcl	12	24	720	194.94			12	24	194.94	720	*
1649735820	Allis	Ashley	Lancaster	PA	42	Nurse Practitioner	S	Paroxetine Hcl	Paroxetine Hcl	23	51	1530	263.91			23	51	263.91	1530	*
1649736646	Quinones	Joshua	Stoughton	MA	25	Nurse Practitioner	S	Paroxetine Hcl	Paroxetine Hcl	18	18	540	89.62			0	0	0	0	#
1649738113	Cenatus	Rollin	Deerfield Beach	FL	12	Nurse Practitioner	S	Paroxetine Hcl	Paroxetine Hcl	19	19	509	255.64			19	19	255.64	509	*
1649739780	Carney	Jared	Belpre	OH	39	Student in an Organized Health Care Education/Training Program	T	Paroxetine Hcl	Paroxetine Hcl	12	17	510	167.76			12	17	167.76	510	*
1649742149	Mantooth	Cynthia	Morristown	TN	47	Nurse Practitioner	S	Paroxetine Hcl	Paroxetine Hcl	40	64	1854	718.17		#					*
1649744665	Mule	Alexander	Costa Mesa	CA	6	Physician Assistant	S	Paroxetine Hcl	Paroxetine Hcl	27	27	810	224.73			27	27	224.73	810	*
1649745498	Taylor	Tiffanie	Uniontown	PA	42	Nurse Practitioner	S	Paroxetine Hcl	Paroxetine Hcl	13	13	390	94.21			13	13	94.21	390	*
1649746736	Chen	Yu-Mei	Manchester	NH	33	Nurse Practitioner	S	Paroxetine Hcl	Paroxetine Hcl	70	128	3810	864.25	15		19	52	357.16	1560	*
1649750282	Schiavone	Gabrielle	New Britain	CT	9	Nurse Practitioner	S	Paroxetine Hcl	Paroxetine Hcl	26	30	878	256.27			13	17	200.43	488	*
1649750738	Saunders	Rebecca	Hyannis	MA	25	Nurse Practitioner	S	Paroxetine Hcl	Paroxetine Hcl	12	26	751	120.19			12	26	120.19	751	*
1649750761	Ramos	Maria	Lubbock	TX	48	Nurse Practitioner	S	Paroxetine Hcl	Paroxetine Hcl	18	18	540	93.94			18	18	93.94	540	*
1649751975	Esancy	Mary	Fredericksburg	VA	51	Nurse Practitioner	S	Paroxetine Hcl	Paroxetine Hcl	14	32	960	139.76			14	32	139.76	960	*
1649753468	Tyrie	Theresa	Lecanto	FL	12	Nurse Practitioner	S	Paroxetine Hcl	Paroxetine Hcl	39	101	3030	854.55	21	#					#
1649753740	Rickabaugh	Jared	Idaho Falls	ID	16	Nurse Practitioner	S	Paroxetine Hcl	Paroxetine Hcl	33	61.2	1835	236.68		#					*
1649754524	Ferguson Barnett	Jordain	Lafayette	TN	47	Nurse Practitioner	S	Paroxetine Hcl	Paroxetine Hcl	42	72	2160	316.84	12	#					#
1649762352	Santos	John	Rockford	IL	17	Nurse Practitioner	S	Paroxetine Hcl	Paroxetine Hcl	13	15.5	442	117.06		*					*
1649763376	Dusek	Lauren	Rome	GA	13	Student in an Organized Health Care Education/Training Program	T	Paroxetine Hcl	Paroxetine Hcl	11	13.2	396	84.86			11	13.2	84.86	396	*
1649764341	Cooper	John	Augusta	ME	23	Family Practice	S	Paroxetine Hcl	Paroxetine Hcl	15	19	554	259.67		*					*
1649764952	Morosky	Annie	Farmington	CT	9	Nurse Practitioner	S	Paroxetine Hcl	Paroxetine Hcl	31	31.9	759	464.06			31	31.9	464.06	759	*
1649766494	Bosco	Heather	New York	NY	36	Physician Assistant	S	Paroxetine Hcl	Paroxetine Hcl	16	27.1	813	451.19		*					*
1649769290	Cox	Kadi	Yukon	OK	40	Nurse Practitioner	S	Paroxetine Hcl	Paroxetine Hcl	22	36	1067	138.14			22	36	138.14	1067	*
1649770751	Henson	Darus	Old Fort	NC	37	Nurse Practitioner	S	Paroxetine Hcl	Paroxetine Hcl	15	45	1350	365.5			15	45	365.5	1350	*
1649771155	Etheridge	Tory	Macon	GA	13	Nurse Practitioner	S	Paroxetine Hcl	Paroxetine Hcl	51	51	357	440.28			0	0	0	0	#
1649771668	Cain	Julie	Ann Arbor	MI	26	Nurse Practitioner	S	Paroxetine Hcl	Paroxetine Hcl	19	19.2	574	263.78		*					*
1649773946	Parish	Angela	Lawrenceville	IL	17	Nurse Practitioner	S	Paroxetine Hcl	Paroxetine Hcl	11	17	510	162.55		*					*
1649775198	Broyles	Cassie	Dayton	OH	39	Nurse Practitioner	S	Paroxetine Hcl	Paroxetine Hcl	16	16	480	118.18		#					*
1649776113	Martens	Kylee	Portland	OR	41	Student in an Organized Health Care Education/Training Program	T	Paroxetine Hcl	Paroxetine Hcl	12	12	360	74.12		*					*
1649777178	Schmitt	Alexander	Rochester	MN	27	Physician Assistant	S	Paroxetine Hcl	Paroxetine Hcl	14	26	652	121.05			0	0	0	0	#
1649779786	Little	John	Lewisburg	TN	47	Nurse Practitioner	S	Paroxetine Hcl	Paroxetine Hcl	28	54	1620	427.18			12	24	164.76	720	*
1649780909	Ceven	Kelsey	Dartmouth	MA	25	Nurse Practitioner	S	Paroxetine Hcl	Paroxetine Hcl	22	36.2	1086	216.32			22	36.2	216.32	1086	*
1649783275	Pignotti	Joseph	Janesville	WI	55	Physician Assistant	S	Paroxetine Hcl	Paroxetine Hcl	21	60	1800	409.13		#					*
1649787532	Martin-Clarke	Charmaine	Orange City	FL	12	Nurse Practitioner	S	Paroxetine Hcl	Paroxetine Hcl	14	24	705	137.13		*					*
1649787755	Anderson	Corey	Hendersonvlle	NC	37	Physician Assistant	S	Paroxetine Hcl	Paroxetine Hcl	22	22	616	83.17			22	22	83.17	616	*
1649789579	Bowling	Kathleen	Gaffney	SC	45	Nurse Practitioner	S	Paroxetine Hcl	Paroxetine Hcl	26	70	2100	319.3		#					*
1649791583	Adams	Lyndsey	Carbondale	IL	17	Family Practice	S	Paroxetine Hcl	Paroxetine Hcl	12	20	600	89.76		*					*
1649794868	Carlton	Alexandra	San Francisco	CA	6	Nurse Practitioner	S	Paroxetine Hcl	Paroxetine Hcl	18	22	660	187.99		*					*
1649796665	Carpenter	Susan	Round Rock	TX	48	Nurse Practitioner	S	Paroxetine Hcl	Paroxetine Hcl	58	74	2193	624.99			13	21	186.24	603	*
1649797218	Vladoianu	Liviu	Phoenix	AZ	4	Nurse Practitioner	S	Paroxetine Hcl	Paroxetine Hcl	23	23	651	552.83			23	23	552.83	651	*
1649797713	Salvi	Stephanie	Milford	MA	25	Nurse Practitioner	S	Paroxetine Hcl	Paroxetine Hcl	15	21	630	118.11		#					*
1649810433	Andrews	Chad	Soldotna	AK	2	Nurse Practitioner	S	Paroxetine Hcl	Paroxetine Hcl	12	12	360	74.8			0	0	0	0	#
1649810938	Griffin	Deshawntae	Milwaukee	WI	55	Nurse Practitioner	S	Paroxetine Hcl	Paroxetine Hcl	16	16	428	164.83		*					*
1649814872	Spence	Sara	Logansport	IN	18	Nurse Practitioner	S	Paroxetine Hcl	Paroxetine Hcl	40	40	1138	230.27		*					*
1649819558	Pacifico	Micah	Danville	VA	51	Nurse Practitioner	S	Paroxetine Hcl	Paroxetine Hcl	14	28	840	165.95		*					*
1649821398	Miller	Kevin	Youngstown	OH	39	Nurse Practitioner	S	Paroxetine Hcl	Paroxetine Hcl	11	11	330	131.93		*					*
1649826496	Kahle	Kara	Defiance	OH	39	Nurse Practitioner	S	Paroxetine Hcl	Paroxetine Hcl	13	31	930	240.53		*					*
1649827445	Clark	Johneisha	Jacksonville	FL	12	Nurse Practitioner	S	Paroxetine Hcl	Paroxetine Hcl	11	15	450	112.79		*					*
1649831041	Ciaramitaro	Anthony	Booneville	AR	5	Nurse Practitioner	S	Paroxetine Hcl	Paroxetine Hcl	14	28	840	182.49		*					*
1649832619	Burns	Tabitha	Santa Fe	NM	35	Nurse Practitioner	S	Paroxetine Hcl	Paroxetine Hcl	11	11	330	69.19			0	0	0	0	#
1649835950	Holloman	Heather	Capron	VA	51	Nurse Practitioner	S	Paroxetine Hcl	Paroxetine Hcl	14	20	600	93.9		*					*
1649836750	Waweru	Stella	Chandler	AZ	4	Nurse Practitioner	S	Paroxetine Hcl	Paroxetine Hcl	16	48	1440	526.27			16	48	526.27	1440	*
1649880014	Britt	Tiffany	Dothan	AL	1	Family Practice	S	Paroxetine Hcl	Paroxetine Hcl	11	11	330	134.63			11	11	134.63	330	*
1659300416	Africano	Kathleen	Darien	CT	9	Nurse Practitioner	S	Paroxetine Hcl	Paroxetine Hcl	50	60.2	1789	521.63		*					*
1659300796	Singla	Abhin	Joliet	IL	17	Internal Medicine	S	Paroxetine Hcl	Paroxetine Hcl	34	100	3000	639.56			21	63	456.68	1890	*
1659300846	Damron	Clinton	Safford	AZ	4	Family Practice	S	Paroxetine Hcl	Paroxetine Hcl	23	45	1350	329.47		*					*
1659301232	Goodman	Richard	Long Beach	NY	36	Internal Medicine	S	Paroxetine Hcl	Paroxetine Hcl	11	17	510	290.09			11	17	290.09	510	*
1659301471	Rodriguez	Traci	Lubbock	TX	48	Nurse Practitioner	S	Paroxetine Hcl	Paroxetine Hcl	12	12	198	220.63			12	12	220.63	198	*
1659301836	Tsigonis	Natalie	Stratford	NJ	34	General Practice	S	Paroxetine Hcl	Paroxetine Hcl	26	30	900	296.07			26	30	296.07	900	*
1659302008	Salvi	Sambhitab	Abilene	TX	48	Family Practice	S	Paroxetine Hcl	Paroxetine Hcl	32	68	2029	286.69			32	68	286.69	2029	*
1659302339	Teagle	Clarence	Shreveport	LA	22	Internal Medicine	S	Paroxetine Hcl	Paroxetine Hcl	34	58	1676	571.86			34	58	571.86	1676	*
1659302545	Riley	Antoinette	Atlanta	TX	48	Nurse Practitioner	S	Paroxetine Hcl	Paroxetine Hcl	22	46	1380	285.59			22	46	285.59	1380	*
1659302990	Alaimo	Michael	Malverne	NY	36	Family Practice	S	Paroxetine Hcl	Paroxetine Hcl	14	40	1200	265.56			14	40	265.56	1200	*
1659303014	Best	Doris	Taylors	SC	45	Family Practice	S	Paroxetine Hcl	Paroxetine Hcl	45	63	1890	422.19	18		26	42	245.71	1260	#
1659303089	Laracuente	Edna	Caguas	PR	72	Psychiatry	S	Paroxetine Hcl	Paroxetine Hcl	198	224	6639	1526.84	35		75	77	535.62	2304		13
1659303253	Padala	Nagamani	Stockton	CA	6	Psychiatry	S	Paroxetine Hcl	Paroxetine Hcl	23	23	690	117.73			0	0	0	0	#
1659303360	Bressler	Christopher	Surprise	AZ	4	Family Practice	S	Paroxetine Hcl	Paroxetine Hcl	15	44.7	1342	538.87		#					*
1659303824	Patel	Satiskumar	Dayton	TX	48	Family Practice	S	Paroxetine Hcl	Paroxetine Hcl	16	38	1140	425.4			16	38	425.4	1140	*
1659303857	Romaguera	Pedro	Metairie	LA	22	Internal Medicine	S	Paroxetine Hcl	Paroxetine Hcl	11	11	330	71.49			11	11	71.49	330	*
1659303899	Frank	Robert	Mequon	WI	55	Family Practice	S	Paroxetine Hcl	Paroxetine Hcl	12	24	720	333.65			12	24	333.65	720	*
1659303980	Vemuri	Nirupama	Porterville	CA	6	Internal Medicine	S	Paroxetine Hcl	Paroxetine Hcl	193	335.2	9204	1914.21	43		172	310.2	1763.75	8454	#
1659303998	Ahmed	Kelly	Victorville	CA	6	Family Practice	S	Paroxetine Hcl	Paroxetine Hcl	31	93	2790	960.16	12	#					#
1659304111	Jarck	Debra	Pittsfield	MA	25	Nurse Practitioner	S	Paroxetine Hcl	Paroxetine Hcl	16	16	480	149.04			0	0	0	0	#
1659304350	Oliva	Damaso	San Antonio	TX	48	Psychiatry	S	Paroxetine Hcl	Paroxetine Hcl	52	61	1830	446.36			18	19	165.66	570	*
1659304673	Shulman	Edie	Austin	TX	48	Internal Medicine	S	Paroxetine Hcl	Paroxetine Hcl	21	61	1805	579.76			21	61	579.76	1805	*
1659304814	Grams	Renee	Minden	NE	31	Nurse Practitioner	S	Paroxetine Hcl	Paroxetine Hcl	17	27	810	92.95			17	27	92.95	810	*
1659304871	Moss	Robert	Reisterstown	MD	24	Internal Medicine	S	Paroxetine Hcl	Paroxetine Hcl	75	206.1	6089	1124.79	23		75	206.1	1124.79	6089		23
1659305167	Ortiz	Carlos	Cabo Rojo	PR	72	Personal Emergency Response Attendant	T	Paroxetine Hcl	Paroxetine Hcl	11	13	390	69.37			11	13	69.37	390	*
1659305506	Wolf	Thomas	Fremont	NE	31	Family Practice	S	Paroxetine Hcl	Paroxetine Hcl	16	42.6	1278	268.89		#					*
1659305696	Setzenfand	Roy	Mckinney	TX	48	Internal Medicine	S	Paroxetine Hcl	Paroxetine Hcl	15	45	1350	435.85			15	45	435.85	1350	*
1659305738	Murphy	William	Chatham	NY	36	Family Practice	S	Paroxetine Hcl	Paroxetine Hcl	18	42	1260	221.08		#					*
1659305852	Godoy	Eduardo	Torrance	CA	6	Family Practice	S	Paroxetine Hcl	Paroxetine Hcl	14	46.7	1400	272.83			14	46.7	272.83	1400	*
1659306041	Chelmowski	Mark	Milwaukee	WI	55	Internal Medicine	S	Paroxetine Hcl	Paroxetine Hcl	36	101.8	3050	881.73			36	101.8	881.73	3050	*
1659306892	Shetty-Das	Renuka	Fresh Meadows	NY	36	Internal Medicine	S	Paroxetine Hcl	Paroxetine Hcl	11	11	330	73.66			11	11	73.66	330	*
1659307205	Partoll	Kurt	Crystal	MN	27	Internal Medicine	S	Paroxetine Hcl	Paroxetine Hcl	52	132	3960	1204.11	12	#					#
1659307510	Celestino	Cecilia	Clinton	NJ	34	Family Practice	S	Paroxetine Hcl	Paroxetine Hcl	52	52	1502	1129.3			0	0	0	0	#
1659307593	Velky	John	North Augusta	SC	45	Family Practice	S	Paroxetine Hcl	Paroxetine Hcl	47	105	3150	919.13	11		31	81	582.65	2430	*
1659307627	Mathew	Aleyamma	Catonsville	MD	24	Internal Medicine	S	Paroxetine Hcl	Paroxetine Hcl	19	19	544	282.84		#					*
1659308302	Pietropaoli	Robert	Rochester	NY	36	Internal Medicine	S	Paroxetine Hcl	Paroxetine Hcl	42	68	2040	489.42			28	54	395.76	1620	*
1659308427	Berrios	Luis	Lakeland	FL	12	Nurse Practitioner	S	Paroxetine Hcl	Paroxetine Hcl	30	62	1860	671.33		#					*
1659308443	Kane	Andrew	Rochester	NY	36	Internal Medicine	S	Paroxetine Hcl	Paroxetine Hcl	51	107	3210	608.02		#					*
1659308575	Krause	David	Pueblo	CO	8	Family Practice	S	Paroxetine Hcl	Paroxetine Hcl	15	25	750	148.99		*					*
1659309433	Rahman	Sayedur	Bristol	CT	9	Internal Medicine	S	Paroxetine Hcl	Paroxetine Hcl	16	48	1440	577.53			16	48	577.53	1440	*
1659309474	Aurand	Theresa	Cincinnati	OH	39	Internal Medicine	S	Paroxetine Hcl	Paroxetine Hcl	20	50	1500	374.96		#					*
1659309581	Smith	John	Clinton	NC	37	Family Practice	S	Paroxetine Hcl	Paroxetine Hcl	94	146.3	4364	851.6	16		94	146.3	851.6	4364		16
1659309714	Galban	Carolann	Ridgefield	CT	9	Family Practice	S	Paroxetine Hcl	Paroxetine Hcl	22	55.9	1676	423.41			22	55.9	423.41	1676	*
1659309953	Chatta	Fozia	Butler	PA	42	Internal Medicine	S	Paroxetine Hcl	Paroxetine Hcl	12	28	840	212.87			12	28	212.87	840	*
1659310399	Riley	Robert	Grand Rapids	MI	26	Internal Medicine	S	Paroxetine Hcl	Paroxetine Hcl	13	39	1170	288.46			13	39	288.46	1170	*
1659310423	Graven	Kendall	Salem	OR	41	Family Practice	S	Paroxetine Hcl	Paroxetine Hcl	13	39	1170	347.37		#					*
1659310506	Berkowitz	Robert	Toms River	NJ	34	Psychiatry	S	Paroxetine Hcl	Paroxetine Hcl	79	144.5	4305	769.19	17		40	95.4	448.13	2850	#
1659310530	Sheridan	Melissa	Phoenix	AZ	4	Nurse Practitioner	S	Paroxetine Hcl	Paroxetine Hcl	19	39	1170	330.74		#					*
1659310704	Detweiler	Thomas	Medford	OR	41	Internal Medicine	S	Paroxetine Hcl	Paroxetine Hcl	17	25	750	186.06			17	25	186.06	750	*
1659310928	Riddle	Douglas	Edmond	OK	40	Family Practice	S	Paroxetine Hcl	Paroxetine Hcl	11	33	990	209.19			11	33	209.19	990	*
1659311058	Henson	Lois	Vandalia	OH	39	Family Practice	S	Paroxetine Hcl	Paroxetine Hcl	12	36	1080	139.32		*					*
1659311280	Sharma	Meliza	Garnerville	NY	36	Psychiatry	S	Paroxetine Hcl	Paroxetine Hcl	50	50	1500	614.27		#					*
1659311553	Embry	Candace	Corydon	IN	18	Family Practice	S	Paroxetine Hcl	Paroxetine Hcl	11	33	990	306.87			11	33	306.87	990	*
1659311850	Richardson	John	Decatur	TX	48	Family Practice	S	Paroxetine Hcl	Paroxetine Hcl	61	95	2850	1122.53	11		61	95	1122.53	2850		11
1659311892	Danny	Madeline	Bryn Mawr	PA	42	Internal Medicine	S	Paroxetine Hcl	Paroxetine Hcl	18	18	315	347.66			0	0	0	0	#
1659311959	Curry	Sarah	Indianapolis	IN	18	Family Practice	S	Paroxetine Hcl	Paroxetine Hcl	15	43	1290	263.03		*					*
1659312098	Mallouhi	Samuel	Woodland Park	NJ	34	Family Practice	S	Paroxetine Hcl	Paroxetine Hcl	16	32	960	190.1		*					*
1659312106	Sands	Leslie	Jackson	TN	47	Nurse Practitioner	S	Paroxetine Hcl	Paroxetine Hcl	18	30	785	207.88		*					*
1659312205	Ferguson	Harold	Eaton	OH	39	Family Practice	S	Paroxetine Hcl	Paroxetine Hcl	182	242	6939	2618.85	41		169	215	2463.51	6211	#
1659312221	Pribil	Alan	Pratt	KS	20	Internal Medicine	S	Paroxetine Hcl	Paroxetine Hcl	36	60	1681	299.85		#					*
1659312726	King	Stefenie	Rochester	NY	36	Family Practice	S	Paroxetine Hcl	Paroxetine Hcl	49	99	2970	882.34	11		31	69	745.64	2070	*
1659312783	Carter	Adrienne	Birmingham	AL	1	Internal Medicine	S	Paroxetine Hcl	Paroxetine Hcl	24	66	1980	234.24		#					*
1659312791	Lynch	Thomas	Baltimore	MD	24	Internal Medicine	S	Paroxetine Hcl	Paroxetine Hcl	32	70	2095	539.13			32	70	539.13	2095	*
1659312841	Kennedy	Mary	Webb City	MO	29	Family Practice	S	Paroxetine Hcl	Paroxetine Hcl	27	73	2190	354.23			27	73	354.23	2190	*
1659312924	Mestan	Robert	Princeton	IL	17	Family Practice	S	Paroxetine Hcl	Paroxetine Hcl	14	36	1080	311.09			14	36	311.09	1080	*
1659313005	Sireci	Joseph	Marlton	NJ	34	Family Practice	S	Paroxetine Cr	Paroxetine Hcl	12	12	360	658.89			12	12	658.89	360	*
1659313583	Kasteler	Douglas	Bountiful	UT	49	Family Practice	S	Paroxetine Hcl	Paroxetine Hcl	30	74	2216	933.35		#					*
1659313955	Alfred	Dewitt	Darien	GA	13	Psychiatry	S	Paroxetine Hcl	Paroxetine Hcl	27	29	867	239.96		*					*
1659313989	Pine-Mattas	Denise	Marshall	IL	17	Family Practice	S	Paroxetine Hcl	Paroxetine Hcl	19	29	870	255.01			19	29	255.01	870	*
1659314318	Sobero	Pablo	Moreno Valley	CA	6	Family Practice	S	Paroxetine Hcl	Paroxetine Hcl	60	142	4260	1289.9	18		38	98	945.01	2940	#
1659314573	Ray	Veronica	Durham	NC	37	Internal Medicine	S	Paroxetine Hcl	Paroxetine Hcl	18	18	540	69.92		*					*
1659314656	Chu	Kathy	Savannah	GA	13	Internal Medicine	S	Paroxetine Hcl	Paroxetine Hcl	17	43	1286	450.61			17	43	450.61	1286	*
1659314979	Travers	Ara	Mobile	AL	1	Family Practice	S	Paroxetine Hcl	Paroxetine Hcl	30	74	2220	470.02	13	#					*
1659315448	Shellito	Robin	Sardis	GA	13	Physician Assistant	S	Paroxetine Hcl	Paroxetine Hcl	27	35	1050	395.21			15	21	196.22	630	*
1659315612	Boyd	Michael	Watkinsville	GA	13	Physician Assistant	S	Paroxetine Hcl	Paroxetine Hcl	64	70	2079	671.6			30	34	338.19	1007	*
1659315695	Thompson	Frank	Manchester	GA	13	Internal Medicine	S	Paroxetine Hcl	Paroxetine Hcl	66	74	1108	348.32		#					*
1659315737	Oddis	Carmine	Macon	GA	13	Clinical Cardiac Electrophysiology	S	Paroxetine Hcl	Paroxetine Hcl	58	115	3450	684.02	16	#					#
1659315976	Tailor	Jayshree	Wilmington	DE	10	Internal Medicine	S	Paroxetine Hcl	Paroxetine Hcl	13	38	1140	250.72			13	38	250.72	1140	*
1659316362	Mecca	Andrew	Columbus	GA	13	Family Practice	S	Paroxetine Hcl	Paroxetine Hcl	16	36	1080	405.54		*					*
1659316891	Tjaden	Kimberly	Saint Cloud	MN	27	Family Practice	S	Paroxetine Hcl	Paroxetine Hcl	13	39	1170	160.35			13	39	160.35	1170	*
1659316909	Mahfood	J	Port St Lucie	FL	12	Rheumatology	S	Paroxetine Hcl	Paroxetine Hcl	29	69	2070	522.26			15	31	291.88	930	*
1659316925	Yuvienco	Christopher	Cape Coral	FL	12	Internal Medicine	S	Paroxetine Hcl	Paroxetine Hcl	85	167	4999	1217.5	22		67	131	864.99	3919	#
1659317071	Bradtke	John	Portage	MI	26	Internal Medicine	S	Paroxetine Hcl	Paroxetine Hcl	26	73.2	2190	392.35		#					*
1659317105	Huddleston	Christjon	Salisbury	MD	24	Internal Medicine	S	Paroxetine Hcl	Paroxetine Hcl	25	56	1680	429.64			25	56	429.64	1680	*
1659317170	Ramesh	Vani	Plano	TX	48	Internal Medicine	S	Paroxetine Hcl	Paroxetine Hcl	12	12	360	50.85			12	12	50.85	360	*
1659317345	Lipscomb	Geoffrey	Foley	AL	1	Family Practice	S	Paroxetine Hcl	Paroxetine Hcl	39	81	2430	436.41			24	46	237.56	1380	*
1659317360	Clary	Greg	Christiansburg	VA	51	Internal Medicine	S	Paroxetine Hcl	Paroxetine Hcl	14	20	600	189.93			14	20	189.93	600	*
1659317410	Smith	Melanie	Bossier City	LA	22	Internal Medicine	S	Paroxetine Hcl	Paroxetine Hcl	44	68	2034	280.04			32	48	242.76	1434	*
1659317576	Trieu	Duc	South Boston	VA	51	Obstetrics & Gynecology	S	Paroxetine Hcl	Paroxetine Hcl	19	35	1050	174.37		#					*
1659317956	Phillips	Jedan	East Setauket	NY	36	Family Practice	S	Paroxetine Hcl	Paroxetine Hcl	16	32	960	249.04		*					*
1659317980	Stephens	Micheal	Oswego	NY	36	General Practice	S	Paroxetine Hcl	Paroxetine Hcl	16	26	780	197.86			16	26	197.86	780	*
1659318194	Douglas	Scott	Crawfordsville	IN	18	Family Practice	S	Paroxetine Hcl	Paroxetine Hcl	14	40	1200	252.08		#					*
1659318442	Vatsavayi	Venugopal	Baton Rouge	LA	22	Psychiatry	S	Paroxetine Hcl	Paroxetine Hcl	23	25	750	138		#					*
1659318483	Lucila	Rafael	Clifton	NJ	34	Family Practice	S	Paroxetine Hcl	Paroxetine Hcl	12	18	448	246.36			12	18	246.36	448	*
1659319887	Wolfe	Lorn	Thornton	WV	54	Family Practice	S	Paroxetine Hcl	Paroxetine Hcl	15	15	340	293.27			15	15	293.27	340	*
1659320364	Langer	Rose	Trinity	FL	12	Family Practice	S	Paroxetine Hcl	Paroxetine Hcl	22	66	1980	402.69		#					*
1659320505	Sim	Hi	Havre De Grace	MD	24	Internal Medicine	S	Paroxetine Hcl	Paroxetine Hcl	32	44	1097	403.36			19	31	271.83	914	*
1659320570	Lewis	Erika	Boise	ID	16	Internal Medicine	S	Paroxetine Hcl	Paroxetine Hcl	13	35	1050	260.93		*					*
1659320604	Brinker	John	Stroudsburg	PA	42	Family Practice	S	Paroxetine Hcl	Paroxetine Hcl	17	45	1350	273.86		#					*
1659320786	Atkinson	Tangela	Hiram	GA	13	Family Practice	S	Paroxetine Hcl	Paroxetine Hcl	14	30	890	204.93		*					*
1659320794	Kalik	Aseedu	Owensboro	KY	21	Internal Medicine	S	Paroxetine Hcl	Paroxetine Hcl	50	100	3000	505.23	12		35	69	380.71	2070	*
1659320828	Sworski	Stephanie	Chippewa Falls	WI	55	Family Practice	S	Paroxetine Hcl	Paroxetine Hcl	34	84.2	2524	466.54		#					*
1659321024	Tervo	Kristina	Chittenango	NY	36	Family Practice	S	Paroxetine Hcl	Paroxetine Hcl	11	27	810	104.26		*					*
1659321453	Kelley	Amy	Columbus	OH	39	Internal Medicine	S	Paroxetine Hcl	Paroxetine Hcl	11	33	990	136.32			11	33	136.32	990	*
1659321719	Robinson	Catherine	Freeland	WA	53	Physician Assistant	S	Paroxetine Hcl	Paroxetine Hcl	12	34	1020	106.85		#					*
1659322089	Perez	Ramon	Bushnell	FL	12	Internal Medicine	S	Paroxetine Hcl	Paroxetine Hcl	16	16.2	432	349.65		*					*
1659322154	Wike	Jeffrey	Elbridge	NY	36	Family Practice	S	Paroxetine Hcl	Paroxetine Hcl	37	65	1950	847.23			22	42	305.5	1260	*
1659322691	Bolouri	Mohammad	Charlotte	NC	37	Neurology	S	Paroxetine Hcl	Paroxetine Hcl	12	24	720	190.79			12	24	190.79	720	*
1659322758	Pawson	Shawn	Gloucester	MA	25	Internal Medicine	S	Paroxetine Hcl	Paroxetine Hcl	13	33	990	133.05			13	33	133.05	990	*
1659323103	Schaefer	Cyril	Anaconda	MT	30	Nurse Practitioner	S	Paroxetine Hcl	Paroxetine Hcl	13	32.7	960	169.39		*					*
1659323327	Camden	Timothy	Mattoon	IL	17	Internal Medicine	S	Paroxetine Hcl	Paroxetine Hcl	18	48	1404	410.25		*					*
1659323731	Sjolund	Paula Ann	Milltown	NJ	34	Internal Medicine	S	Paroxetine Hcl	Paroxetine Hcl	11	25	725	140.04		*					*
1659324200	Whitely	Randolph	Herington	KS	20	Family Practice	S	Paroxetine Hcl	Paroxetine Hcl	11	11	290	112.95			0	0	0	0	#
1659324218	Post	Bryan	Edina	MN	27	Internal Medicine	S	Paroxetine Hcl	Paroxetine Hcl	11	31	930	144.12			11	31	144.12	930	*
1659324291	Farrow	Theresa	Springdale	AR	5	Psychiatry	S	Paroxetine Hcl	Paroxetine Hcl	22	30	900	331.41		*					*
1659324333	Bianchi	Kerry	Kannapolis	NC	37	Internal Medicine	S	Paroxetine Hcl	Paroxetine Hcl	15	23	675	180.68			15	23	180.68	675	*
1659324358	Devitt	Angeline	Boise	ID	16	Family Practice	S	Paroxetine Hcl	Paroxetine Hcl	24	66	1976	847.67		#					*
1659324432	Besch	Kurt	Trinity	FL	12	Internal Medicine	S	Paroxetine Hcl	Paroxetine Hcl	19	53	1590	575.42			19	53	575.42	1590	*
1659324820	Olivier-Wittmann	Sherise	New Orleans	LA	22	Family Practice	S	Paroxetine Hcl	Paroxetine Hcl	16	40	1200	265.67		#					*
1659325124	Archambeau	Edgar	Pawleys Island	SC	45	Family Practice	S	Paroxetine Hcl	Paroxetine Hcl	12	26	780	293.08			12	26	293.08	780	*
1659325306	Stegall	Ava	Calhoun City	MS	28	Family Practice	S	Paroxetine Hcl	Paroxetine Hcl	19	26	780	117.69			19	26	117.69	780	*
1659325355	Smith	Robin	Westminster	CO	8	Family Practice	S	Paroxetine Hcl	Paroxetine Hcl	21	61	1805	1230.34			21	61	1230.34	1805	*
1659325710	Herfter	Ernesto	Denver	CO	8	Family Practice	S	Paroxetine Hcl	Paroxetine Hcl	12	24	720	158.81		#					*
1659326312	Totten	Matthew	Springdale	AR	5	Family Practice	S	Paroxetine Hcl	Paroxetine Hcl	30	39	1101	204.09		#					*
1659326437	Guerra	Corazon	Easton	PA	42	Psychiatry	S	Paroxetine Hcl	Paroxetine Hcl	17	19	570	126.74		#					*
1659326668	Vacracos	James	Matteson	IL	17	Physician Assistant	S	Paroxetine Hcl	Paroxetine Hcl	21	21	630	193.19		#					*
1659326692	Shay	Samuel	Altamonte Springs	FL	12	Family Practice	S	Paroxetine Hcl	Paroxetine Hcl	28	82	2460	671.07		#					*
1659326932	August	Billy	Foley	AL	1	Internal Medicine	S	Paroxetine Hcl	Paroxetine Hcl	69	128.1	3780	902.43	17	#					#
1659327088	Dickson	David	Lynden	WA	53	Family Practice	S	Paroxetine Hcl	Paroxetine Hcl	31	39	1170	177.95			31	39	177.95	1170	*
1659327369	Riles	Nathan	Virginia Beach	VA	51	Family Practice	S	Paroxetine Hcl	Paroxetine Hcl	11	11	330	60.42			11	11	60.42	330	*
1659327864	Moore	Leann	New Bern	NC	37	Family Practice	S	Paroxetine Hcl	Paroxetine Hcl	33	95	2850	461.35			33	95	461.35	2850	*
1659327948	Kaufmann	Michael	Bethlehem	PA	42	Psychiatry	S	Paroxetine Hcl	Paroxetine Hcl	32	46.1	1347	223.84		*					*
1659328615	Traiser	Daniel	Fergus Falls	MN	27	Psychiatry	S	Paroxetine Cr	Paroxetine Hcl	11	11	330	1235.3			0	0	0	0	#
1659328615	Traiser	Daniel	Fergus Falls	MN	27	Psychiatry	S	Paroxetine Hcl	Paroxetine Hcl	83	95	2146	556.9			59	61	313.4	1141	*
1659328649	Golden	Maurice	Woodburn	OR	41	Internal Medicine	S	Paroxetine Hcl	Paroxetine Hcl	16	26	780	278.73			16	26	278.73	780	*
1659328979	Sheikh	Ahsen	Geneseo	NY	36	Internal Medicine	S	Paroxetine Hcl	Paroxetine Hcl	39	69	2070	431.5		#					*
1659328987	Onwuka	Aloysius	Villas	NJ	34	Internal Medicine	S	Paroxetine Hcl	Paroxetine Hcl	23	27	771	295.74			23	27	295.74	771	*
1659329241	Godfrey	Mark	Saginaw	TX	48	Family Practice	S	Paroxetine Hcl	Paroxetine Hcl	14	42	1260	369.56			14	42	369.56	1260	*
1659329340	Jawed	Mohammad	Corbin	KY	21	Internal Medicine	S	Paroxetine Hcl	Paroxetine Hcl	28	64	1921	267.55		#					*
1659329449	Workman	David	Riverton	UT	49	Geriatric Medicine	S	Paroxetine Hcl	Paroxetine Hcl	38	38	852	269.68			38	38	269.68	852	*
1659329845	Luft	Thomas	Clive	IA	19	Internal Medicine	S	Paroxetine Hcl	Paroxetine Hcl	18	46	1355	577.44		#					*
1659330108	Jackson	Dewey	Fairport	NY	36	Internal Medicine	S	Paroxetine Hcl	Paroxetine Hcl	26	74	2220	652.79			26	74	652.79	2220	*
1659330116	Swofford	Joel	N Wilkesboro	NC	37	Family Practice	S	Paroxetine Hcl	Paroxetine Hcl	38	89.7	2665	1118.07			38	89.7	1118.07	2665	*
1659330397	Whitman	Angela	Charleston	WV	54	Family Practice	S	Paroxetine Hcl	Paroxetine Hcl	14	38	1140	353.41		*					*
1659331049	Overstreet	David	Danville	KY	21	Internal Medicine	S	Paroxetine Hcl	Paroxetine Hcl	30	82	2460	336.73		#					*
1659331064	Campeanu	Ioan	Glendale	CA	6	Psychiatry	S	Paroxetine Hcl	Paroxetine Hcl	71	81.2	2431	403.73	11		45	55	225.3	1645	*
1659331270	Encarnacion	Beverly	Dunedin	FL	12	Internal Medicine	S	Paroxetine Hcl	Paroxetine Hcl	31	83	2490	283.12		#					*
1659331924	Ewart	David	Nashville	TN	47	Internal Medicine	S	Paroxetine Hcl	Paroxetine Hcl	122	267.8	8010	1667.84	34		92	183.8	1181.04	5490	#
1659332096	Zakowski	Laura	Madison	WI	55	Internal Medicine	S	Paroxetine Hcl	Paroxetine Hcl	19	41	1228	214.69		#					*
1659332104	Page	Sharyl	Jackson	MI	26	Nurse Practitioner	S	Paroxetine Hcl	Paroxetine Hcl	11	31	930	188.49			11	31	188.49	930	*
1659332229	Cohen	Elwood	Lake Arrowhead	CA	6	Family Practice	S	Paroxetine Hcl	Paroxetine Hcl	12	32	960	122.27			12	32	122.27	960	*
1659332278	Aboulela	Ayman	Panama City	FL	12	Internal Medicine	S	Paroxetine Hcl	Paroxetine Hcl	17	29	870	107.91		#					*
1659332302	Moylan	Brian	Hayes	VA	51	Internal Medicine	S	Paroxetine Hcl	Paroxetine Hcl	23	55	1650	275.55		#					*
1659332526	Grove	Gina	Hebron	KY	21	Family Practice	S	Paroxetine Hcl	Paroxetine Hcl	67	112	3332	621.46			54	99	505.24	2942	*
1659332575	Dyer-Martin	Mary	Rensselaer	NY	36	Family Practice	S	Paroxetine Hcl	Paroxetine Hcl	28	84	2520	306.15			28	84	306.15	2520	*
1659332591	Nasr	John	Ridgewood	NJ	34	Neurology	S	Paroxetine Hcl	Paroxetine Hcl	12	36	1080	233.86			12	36	233.86	1080	*
1659332625	Uselton	Michael	Arlington	TX	48	Family Practice	S	Paroxetine Hcl	Paroxetine Hcl	44	73	2163	546.05			44	73	546.05	2163	*
1659332658	Meyers	Kristin	Seneca	SC	45	Physician Assistant	S	Paroxetine Hcl	Paroxetine Hcl	49	99	2970	795.08			25	55	360.37	1650	*
1659333052	Bethala	Yashashree	Biloxi	MS	28	Internal Medicine	S	Paroxetine Hcl	Paroxetine Hcl	38	96	2871	466.88	11		38	96	466.88	2871		11
1659333060	Robertson	Cynthia	Bowie	TX	48	Nurse Practitioner	S	Paroxetine Hcl	Paroxetine Hcl	13	31	930	79.31			13	31	79.31	930	*
1659333110	Haney	Amy	Hebron	KY	21	Family Practice	S	Paroxetine Hcl	Paroxetine Hcl	45	97	2855	602.62	13		34	76	528.69	2225	*
1659333276	Gilpatrick	Michael	Indianapolis	IN	18	Anesthesiology	S	Paroxetine Hcl	Paroxetine Hcl	67	73.3	1964	884.09	13		67	73.3	884.09	1964		13
1659333458	Furrow	Elena	Missoula	MT	30	Family Practice	S	Paroxetine Hcl	Paroxetine Hcl	21	57	1704	231.07			21	57	231.07	1704	*
1659334092	Uecker	Jonathan	New Brighton	MN	27	Psychiatry	S	Paroxetine Er	Paroxetine Hcl	34	40	768	2495.21		#					*
1659334092	Uecker	Jonathan	New Brighton	MN	27	Psychiatry	S	Paroxetine Hcl	Paroxetine Hcl	131	207.5	6103	1770.01	27		56	106.3	922.01	3162		11
1659334118	Burkett	Ellen	Highlands Ranch	CO	8	Internal Medicine	S	Paroxetine Hcl	Paroxetine Hcl	17	49	1465	370.49			17	49	370.49	1465	*
1659334126	Kelley	Jeffery	Jay	FL	12	Internal Medicine	S	Paroxetine Hcl	Paroxetine Hcl	70	104.1	3118	1080.09	12		52	86.1	945.9	2578	*
1659334183	Hughes	Bruce	Charlotte	NC	37	Family Practice	S	Paroxetine Hcl	Paroxetine Hcl	23	23	690	239.42			23	23	239.42	690	*
1659334456	Fry	Stephen	Greensboro	NC	37	Family Practice	S	Paroxetine Hcl	Paroxetine Hcl	25	63	1890	343.92		#					*
1659335255	Doerfler	Maurice	Snoqualmie	WA	53	Family Practice	S	Paroxetine Hcl	Paroxetine Hcl	12	22	660	37.75		*					*
1659335420	Mandel	Ronald	Aliso Viejo	CA	6	Family Practice	S	Paroxetine Hcl	Paroxetine Hcl	16	26	780	137.52		*					*
1659335636	Goldstein	Mitchell	South Bend	IN	18	Psychiatry	S	Paroxetine Hcl	Paroxetine Hcl	19	27.2	816	212.35			0	0	0	0	#
1659335644	Ross	Mark	Newport News	VA	51	Physical Medicine and Rehabilitation	S	Paroxetine Hcl	Paroxetine Hcl	25	25	737	433.8			25	25	433.8	737	*
1659335925	Zahiri	Heather	San Francisco	CA	6	Nurse Practitioner	S	Paroxetine Hcl	Paroxetine Hcl	11	21	630	83.56		*					*
1659335974	Agan	Terri	Seymour	IN	18	Nurse Practitioner	S	Paroxetine Hcl	Paroxetine Hcl	21	41	1230	382.73			21	41	382.73	1230	*
1659336097	Majmudar	Manoj	Hopkinsville	KY	21	Pulmonary Disease	S	Paroxetine Hcl	Paroxetine Hcl	221	225	6114	2021.52	34		154	154	1359.12	4075	#
1659336188	Geer	Wendy	La Grange	KY	21	Nurse Practitioner	S	Paroxetine Hcl	Paroxetine Hcl	12	26	780	114.22		*					*
1659336212	Purdom	Daniel	Kansas City	MO	29	Family Practice	S	Paroxetine Hcl	Paroxetine Hcl	21	21	571	256.06			21	21	256.06	571	*
1659336287	Pool	Joseph	Hilliard	OH	39	Internal Medicine	S	Paroxetine Hcl	Paroxetine Hcl	63	113	3360	671.8	13		63	113	671.8	3360		13
1659336543	Kanomata	Thomas	Grass Valley	CA	6	Internal Medicine	S	Paroxetine Hcl	Paroxetine Hcl	59	129	3870	1264.54	14	#					#
1659336691	Mulder	Gertjan	Boise	ID	16	Family Practice	S	Paroxetine Hcl	Paroxetine Hcl	11	31.6	948	319.75			11	31.6	319.75	948	*
1659336873	Wedel	Alan	Salina	KS	20	Family Practice	S	Paroxetine Hcl	Paroxetine Hcl	12	32	927	129.94			12	32	129.94	927	*
1659336923	Killian	Beth	Winchester	KY	21	Nurse Practitioner	S	Paroxetine Hcl	Paroxetine Hcl	14	20	600	128.75		*					*
1659336931	Le	Trung	Houston	TX	48	Family Practice	S	Paroxetine Hcl	Paroxetine Hcl	31	67	2010	472.35			31	67	472.35	2010	*
1659336964	Isaiants	Armen	Pasadena	CA	6	Internal Medicine	S	Paroxetine Hcl	Paroxetine Hcl	23	33	990	212.72			23	33	212.72	990	*
1659337269	Middleton	James	Munfordville	KY	21	Family Practice	S	Paroxetine Hcl	Paroxetine Hcl	55	123.8	3699	895.12	15		41	97	733.43	2894	#
1659337301	Leader	Carol	Lansing	MI	26	Psychiatry	S	Paroxetine Hcl	Paroxetine Hcl	72	72	2077	518.54			0	0	0	0	#
1659337442	Haley	Donna	Canton	GA	13	Family Practice	S	Paroxetine Hcl	Paroxetine Hcl	64	155	4545	1360.3	15		51	132	1156.78	3900	#
1659337772	Shine	Susanne	Mountain City	TN	47	Family Practice	S	Paroxetine Hcl	Paroxetine Hcl	18	48	1440	357.63			18	48	357.63	1440	*
1659338044	Riley	Joel	Etowah	TN	47	Internal Medicine	S	Paroxetine Hcl	Paroxetine Hcl	28	67	1954	467.59			28	67	467.59	1954	*
1659338150	Kraus	Bruce	Columbus	WI	55	Internal Medicine	S	Paroxetine Hcl	Paroxetine Hcl	16	46	1380	343.01		#					*
1659338499	Birks	George	Pueblo	CO	8	Internal Medicine	S	Paroxetine Hcl	Paroxetine Hcl	30	68	2040	478.75		#					*
1659338713	James	Franklin	Coulterville	IL	17	Family Practice	S	Paroxetine Hcl	Paroxetine Hcl	55	61	1804	800.04			55	61	800.04	1804	*
1659338747	Shives	Aaron	Watertown	SD	46	Family Practice	S	Paroxetine Hcl	Paroxetine Hcl	16	43	1290	651.99		#					*
1659338879	Salko	David	Topsham	ME	23	Family Practice	S	Paroxetine Hcl	Paroxetine Hcl	33	65	1905	337.93			22	54	205.17	1605	*
1659338986	Paschal	Hudnall	Florence	SC	45	Family Practice	S	Paroxetine Hcl	Paroxetine Hcl	39	65.2	1953	429.06		#					*
1659339042	Schamess	Andrew	Columbus	OH	39	Internal Medicine	S	Paroxetine Hcl	Paroxetine Hcl	15	21.2	636	378.87		*					*
1659339083	Crouse	Robert	Portland	OR	41	Internal Medicine	S	Paroxetine Er	Paroxetine Hcl	13	13	382	487.55			13	13	487.55	382	*
1659339083	Crouse	Robert	Portland	OR	41	Internal Medicine	S	Paroxetine Hcl	Paroxetine Hcl	48	74	2165	306.24		#					*
1659339448	Kagan	Edith	Syosset	NY	36	Internal Medicine	S	Paroxetine Hcl	Paroxetine Hcl	11	33	990	286.55			11	33	286.55	990	*
1659339927	Shellman	Robert	Shelbyville	IN	18	Pulmonary Disease	S	Paroxetine Hcl	Paroxetine Hcl	197	303.3	9055	1835.46	69		168	256.3	1543.01	7645		58
1659339950	Dzik	John	Canyon	TX	48	Family Practice	S	Paroxetine Hcl	Paroxetine Hcl	34	34	866	450.43			23	23	261.94	600	*
1659339976	Flaherty	Daniel	Rochester	NY	36	Family Practice	S	Paroxetine Hcl	Paroxetine Hcl	42	90	2692	598.26	11		42	90	598.26	2692		11
1659340107	Orlandoni	Enrico	Lake Hopatcong	NJ	34	Internal Medicine	S	Paroxetine Hcl	Paroxetine Hcl	21	47	1410	380.55		#					*
1659340156	Elihu	Nadia	Orange	CA	6	Internal Medicine	S	Paroxetine Hcl	Paroxetine Hcl	42	98	2940	628.2	12		42	98	628.2	2940		12
1659340255	Fahsbender	Mary	Oak Ridge	NJ	34	Family Practice	S	Paroxetine Hcl	Paroxetine Hcl	19	31	930	198.24			19	31	198.24	930	*
1659340453	Faist	Lisa	Roanoke	VA	51	Nurse Practitioner	S	Paroxetine Hcl	Paroxetine Hcl	11	29	870	222.07			11	29	222.07	870	*
1659340826	Mcbay	Billy	Maumelle	AR	5	General Practice	S	Paroxetine Hcl	Paroxetine Hcl	16	20	600	159.57		#					*
1659340875	Llavona Gonzalez	Orlando	Lajas	PR	72	General Practice	S	Paroxetine Hcl	Paroxetine Hcl	50	50	1500	345.32			23	23	157.07	690	*
1659340990	Montgomery	Michael	Opelousas	LA	22	Family Practice	S	Paroxetine Hcl	Paroxetine Hcl	68	124	3656	573.65	11		57	105	453.02	3134	*
1659341360	Klopper	Coenraad	Philip	SD	46	Family Practice	S	Paroxetine Hcl	Paroxetine Hcl	26	36	1080	183.99			26	36	183.99	1080	*
1659341402	Haering	Mary	Lansing	MI	26	Psychiatry	S	Paroxetine Hcl	Paroxetine Hcl	22	31	913	354.26		*					*
1659341519	Green	Gordon	Linden	TX	48	Internal Medicine	S	Paroxetine Hcl	Paroxetine Hcl	14	14	420	113.22			0	0	0	0	#
1659341626	Garfinkel	Michael	Eugene	OR	41	Family Practice	S	Paroxetine Hcl	Paroxetine Hcl	13	37	1110	288.74			13	37	288.74	1110	*
1659341667	Mallace	Alan	Phoenix	AZ	4	Rheumatology	S	Paroxetine Hcl	Paroxetine Hcl	12	12	360	136.66			0	0	0	0	#
1659341717	Diamond	Jennifer	Sugar Land	TX	48	Family Practice	S	Paroxetine Hcl	Paroxetine Hcl	23	69	2070	530.63			23	69	530.63	2070	*
1659341808	Dubriwny	Michael	Tulsa	OK	40	Psychiatry	S	Paroxetine Hcl	Paroxetine Hcl	42	58	1740	270.61			21	27	123.54	810	*
1659341857	Pahlevan	Ioana	Las Vegas	NV	32	Internal Medicine	S	Paroxetine Hcl	Paroxetine Hcl	82	241.7	7250	1275.16	25		69	206.7	1089.95	6200	#
1659342285	Myers	Carl	Platte City	MO	29	Family Practice	S	Paroxetine Hcl	Paroxetine Hcl	28	72	2160	1080.57			28	72	1080.57	2160	*
1659342319	Bridges	Kimberly	Landrum	SC	45	Family Practice	S	Paroxetine Hcl	Paroxetine Hcl	53	125.5	3720	695.9	15	#					#
1659342384	Mansouri	Vafa	Nashville	TN	47	Cardiology	S	Paroxetine Hcl	Paroxetine Hcl	12	30	900	268.5			12	30	268.5	900	*
1659342483	Le	Dung	Delhi	LA	22	Family Practice	S	Paroxetine Hcl	Paroxetine Hcl	11	27	810	185.78		*					*
1659342491	Brooks	Kellie	St. Charles	VA	51	Nurse Practitioner	S	Paroxetine Hcl	Paroxetine Hcl	25	41	1230	648.2		*					*
1659342665	Tanlim	Albert	Watseka	IL	17	Internal Medicine	S	Paroxetine Hcl	Paroxetine Hcl	11	33	990	185.56		*					*
1659343283	Aguilera	Maribel	Aventura	FL	12	Psychiatry	S	Paroxetine Hcl	Paroxetine Hcl	300	352.2	10552	3027.49	40		203	237	1901.46	7110		28
1659343515	Channamalappa	Umapathy	Pittsburgh	PA	42	Psychiatry	S	Paroxetine Hcl	Paroxetine Hcl	20	20.3	608	119.1		*					*
1659343572	Miller	Timothy	Low Moor	VA	51	Physician Assistant	S	Paroxetine Hcl	Paroxetine Hcl	49	99	2955	661.07	12	#					#
1659343671	Searight	Lowell	Hiauatha	KS	20	Family Practice	S	Paroxetine Hcl	Paroxetine Hcl	20	58	1717	238.58			20	58	238.58	1717	*
1659343796	Nadal	Fara	Jacksonville	FL	12	Family Practice	S	Paroxetine Hcl	Paroxetine Hcl	58	143	4290	1586.76	15	#					#
1659343861	Andrews	Roberta	Macon	GA	13	Internal Medicine	S	Paroxetine Hcl	Paroxetine Hcl	23	69	2070	418			23	69	418	2070	*
1659343879	Faridi	Tariq	Grand Rapids	MI	26	Psychiatry	S	Paroxetine Hcl	Paroxetine Hcl	100	158	4739	1364.37	16		49	75	720.68	2249	*
1659343903	Declue	Angela	Potosi	MO	29	Nurse Practitioner	S	Paroxetine Hcl	Paroxetine Hcl	17	51	1530	174.85		#					*
1659344042	Evans	Gene	Pawnee	OK	40	Family Practice	S	Paroxetine Hcl	Paroxetine Hcl	11	19	508	116.12			11	19	116.12	508	*
1659344141	Gardner	Donald	Mount Airy	NC	37	Family Practice	S	Paroxetine Hcl	Paroxetine Hcl	82	118	3472	1199.7	14		82	118	1199.7	3472		14
1659344398	Rachima	Richard	Charlotte	NC	37	Family Practice	S	Paroxetine Hcl	Paroxetine Hcl	18	38	1124	522.96		#					*
1659344455	Tobash	Phillip	Schuylkill Haven	PA	42	Family Practice	S	Paroxetine Er	Paroxetine Hcl	15	21	630	2039.96			15	21	2039.96	630	*
1659344455	Tobash	Phillip	Schuylkill Haven	PA	42	Family Practice	S	Paroxetine Hcl	Paroxetine Hcl	32	80	2400	607.22			32	80	607.22	2400	*
1659344562	Weide	Lori	Canton	MI	26	Family Practice	S	Paroxetine Hcl	Paroxetine Hcl	50	130	3900	1035.97	15	#					#
1659344596	Wollman	Daniel	Danbury	CT	9	Geriatric Medicine	S	Paroxetine Hcl	Paroxetine Hcl	12	12	239	102.46			12	12	102.46	239	*
1659344893	Feiss	Joel	Plantation	FL	12	Gastroenterology	S	Paroxetine Hcl	Paroxetine Hcl	13	37	1110	444.07			13	37	444.07	1110	*
1659345353	Perricone	Charles	Henderson	TX	48	Family Practice	S	Paroxetine Hcl	Paroxetine Hcl	40	51	1530	658.44			40	51	658.44	1530	*
1659345379	Brandenburg	Jeffery	Columbia	SC	45	Psychiatry	S	Paroxetine Hcl	Paroxetine Hcl	37	37.7	1127	373.09			13	13.2	151.73	395	*
1659345403	Castillo	Romeo	Huntington Park	CA	6	Internal Medicine	S	Paroxetine Hcl	Paroxetine Hcl	14	30	900	108.84			14	30	108.84	900	*
1659345502	Marcantel	Robbie	Jena	LA	22	Physician Assistant	S	Paroxetine Hcl	Paroxetine Hcl	21	22.8	665	133.03		#					*
1659345684	Sauereisen	Sandra	Pgh	PA	42	Family Practice	S	Paroxetine Hcl	Paroxetine Hcl	20	58	1740	315.02		#					*
1659346161	Tang	Ming-Yeng	Oak Lawn	IL	17	Internal Medicine	S	Paroxetine Hcl	Paroxetine Hcl	13	13	368	206.22			13	13	206.22	368	*
1659346203	Alday	Arnold	Clifton	NJ	34	Internal Medicine	S	Paroxetine Hcl	Paroxetine Hcl	23	45	1350	259.31			23	45	259.31	1350	*
1659346344	Schank	Dennis	Boyertown	PA	42	Family Practice	S	Paroxetine Hcl	Paroxetine Hcl	92	162	4860	801.37	18		92	162	801.37	4860		18
1659346575	Burke	Greg	Danville	PA	42	Internal Medicine	S	Paroxetine Hcl	Paroxetine Hcl	37	71	1800	424.85		#					*
1659346799	Diaz	Luis	The Woodlands	TX	48	Family Practice	S	Paroxetine Hcl	Paroxetine Hcl	33	63	1890	323.74			33	63	323.74	1890	*
1659347003	Putney	Christopher	Strasburg	PA	42	Family Practice	S	Paroxetine Hcl	Paroxetine Hcl	12	36	1080	55.15			12	36	55.15	1080	*
1659347409	Kagzi	Mohammad	Gurnee	IL	17	Internal Medicine	S	Paroxetine Hcl	Paroxetine Hcl	16	46	1380	468.55			16	46	468.55	1380	*
1659347581	Conley	Natashia	Birmingham	AL	1	Family Practice	S	Paroxetine Hcl	Paroxetine Hcl	16	30	900	132.2			16	30	132.2	900	*
1659347847	Zubak	George	Everett	PA	42	Family Practice	S	Paroxetine Hcl	Paroxetine Hcl	91	111	3295	1123.17	12		60	80	546.38	2400	*
1659347961	Mendes	Antonio	Roslindale	MA	25	Internal Medicine	S	Paroxetine Hcl	Paroxetine Hcl	78	90	2575	1160.42			66	78	1081.2	2215	*
1659347979	Kremer	William	Marshall	MN	27	Family Practice	S	Paroxetine Hcl	Paroxetine Hcl	27	29	870	411.46			27	29	411.46	870	*
1659348027	Killingsworth	Sandra	Manhattan	KS	20	Internal Medicine	S	Paroxetine Hcl	Paroxetine Hcl	16	26	760	155.11			16	26	155.11	760	*
1659348365	Pena	Yolanda	Avon	CT	9	Neurology	S	Paroxetine Hcl	Paroxetine Hcl	12	12	360	40.83			0	0	0	0	#
1659348647	Parker	Paul	Covington	LA	22	Internal Medicine	S	Paroxetine Hcl	Paroxetine Hcl	80	80	2160	1053.02	11		80	80	1053.02	2160		11
1659349132	Milligan	Jack	Dover	DE	10	Internal Medicine	S	Paroxetine Hcl	Paroxetine Hcl	24	52	1560	215.41		#					*
1659349140	Clavecilla	Pio	Henderson	NV	32	Internal Medicine	S	Paroxetine Hcl	Paroxetine Hcl	94	197	5888	2113.07	29		77	170	1763.04	5078	#
1659349280	Weiss	Lee	Riverside	IL	17	Psychiatry	S	Paroxetine Hcl	Paroxetine Hcl	60	92.9	2788	833.31	14	*					*
1659349306	Winn	Peter	Oklahoma City	OK	40	Family Practice	S	Paroxetine Hcl	Paroxetine Hcl	41	43	933	612.93			41	43	612.93	933	*
1659349538	Jenkins	John	Jackson	TN	47	Internal Medicine	S	Paroxetine Hcl	Paroxetine Hcl	42	118	3540	591.59	11		42	118	591.59	3540		11
1659349553	Muller	Leonard	Broolkyn	NY	36	Internal Medicine	S	Paroxetine Hcl	Paroxetine Hcl	30	30	900	231.59		#					*
1659349934	Larson	Janet	Aitkin	MN	27	Nurse Practitioner	S	Paroxetine Hcl	Paroxetine Hcl	31	35	970	326.23			14	18	227.79	520	*
1659350130	Ashby	Bonnie	Bryn Mawr	PA	42	Internal Medicine	S	Paroxetine Hcl	Paroxetine Hcl	12	36	1080	350.6			12	36	350.6	1080	*
1659350544	Swanson	Kenneth	Rustburg	VA	51	Nurse Practitioner	S	Paroxetine Hcl	Paroxetine Hcl	12	36	1080	224.78		*					*
1659350700	Speyrer	Mary	Gulfport	MS	28	Nurse Practitioner	S	Paroxetine Hcl	Paroxetine Hcl	13	13	364	178.53			13	13	178.53	364	*
1659350718	Liebross	Burton	Tarzana	CA	6	Nephrology	S	Paroxetine Hcl	Paroxetine Hcl	34	91	2730	629.91			34	91	629.91	2730	*
1659350916	Mahajan	Sumit	Yucca Valley	CA	6	Internal Medicine	S	Paroxetine Hcl	Paroxetine Hcl	115	234.7	6978	2049.7	25		99	204.7	1822.91	6078	#
1659351377	Chaudhuri	Lakshmi	Norfolk	VA	51	Family Practice	S	Paroxetine Hcl	Paroxetine Hcl	22	22	589	335.18			22	22	335.18	589	*
1659351500	Sutter	David	Corpus Christi	TX	48	Family Practice	S	Paroxetine Hcl	Paroxetine Hcl	27	38.5	1155	331.78			16	27.5	288.38	825	*
1659352706	Worden	Rebecca	Gardner	MA	25	Family Practice	S	Paroxetine Hcl	Paroxetine Hcl	12	12	360	85.83			0	0	0	0	#
1659352813	Fokum	Judith	Salem	MA	25	Internal Medicine	S	Paroxetine Hcl	Paroxetine Hcl	29	69.6	2080	417.62			29	69.6	417.62	2080	*
1659352953	Martinez	Alejandro	Cape Coral	FL	12	Family Practice	S	Paroxetine Hcl	Paroxetine Hcl	130	224.1	6723	1804.3	26		130	224.1	1804.3	6723		26
1659353001	Anzaldua	Joe	Sugar Land	TX	48	Family Practice	S	Paroxetine Hcl	Paroxetine Hcl	29	65	1950	363.22			29	65	363.22	1950	*
1659353068	Shong	Dong-Hong	Flushing	NY	36	Internal Medicine	S	Paroxetine Hcl	Paroxetine Hcl	53	77	2241	820.21			53	77	820.21	2241	*
1659353100	Demarchi	William	Boca Raton	FL	12	Internal Medicine	S	Paroxetine Hcl	Paroxetine Hcl	49	147	4410	649.38	17	#					#
1659353811	Das	Sushil	Rock Hill	SC	45	Internal Medicine	S	Paroxetine Hcl	Paroxetine Hcl	22	34.3	1012	240.12		*					*
1659353878	Jacks	William	N Las Vegas	NV	32	Family Practice	S	Paroxetine Hcl	Paroxetine Hcl	30	93.3	2800	728.12		#					*
1659354298	Miller	Lynn	Marquette	MI	26	Psychiatry	S	Paroxetine Hcl	Paroxetine Hcl	25	27	810	187.43			12	14	64.09	420	*
1659354322	Kuruvilla	Joseph	Spencer	MA	25	Internal Medicine	S	Paroxetine Hcl	Paroxetine Hcl	59	115	3427	501.03			46	102	473.15	3060	*
1659354611	Brown	Karen	Buffalo	NY	36	Nurse Practitioner	S	Paroxetine Hcl	Paroxetine Hcl	16	18	540	122.78		*					*
1659354868	Patel	Rahul	Manteca	CA	6	Internal Medicine	S	Paroxetine Hcl	Paroxetine Hcl	26	76	2280	642.83		#					*
1659354934	Novak	Yvonne	San Angelo	TX	48	Obstetrics & Gynecology	S	Paroxetine Er	Paroxetine Hcl	11	11	330	741.87			11	11	741.87	330	*
1659354942	Shore	Gary	Merrick	NY	36	Internal Medicine	S	Paroxetine Er	Paroxetine Hcl	13	22	660	2364.5			13	22	2364.5	660	*
1659354959	Nisly	Nicole	Iowa City	IA	19	Internal Medicine	S	Paroxetine Hcl	Paroxetine Hcl	13	13	390	35.36			0	0	0	0	#
1659354983	Pignanelli	Eduardo	New York	NY	36	Internal Medicine	S	Paroxetine Hcl	Paroxetine Hcl	23	37	1110	150.45			23	37	150.45	1110	*
1659355105	Ryall	Jo-Ellyn	Saint Louis	MO	29	Psychiatry	S	Paroxetine Hcl	Paroxetine Hcl	35	53	1590	604.45		#					*
1659355832	Cotler	Harold	Wall Township	NJ	34	Family Practice	S	Paroxetine Hcl	Paroxetine Hcl	45	65	1682	449.35			45	65	449.35	1682	*
1659355899	Shah	Samantha	Corvallis	OR	41	Internal Medicine	S	Paroxetine Hcl	Paroxetine Hcl	16	46	1380	169.47			16	46	169.47	1380	*
1659356079	Dotson	Thomas	Manassas	VA	51	Internal Medicine	S	Paroxetine Hcl	Paroxetine Hcl	42	109	3270	520.24	11		42	109	520.24	3270		11
1659356236	Jolley	Kellie	Chattanooga	TN	47	Internal Medicine	S	Paroxetine Hcl	Paroxetine Hcl	25	75	2250	466.84		#					*
1659356400	Zakolski	Douglas	Southgate	MI	26	Internal Medicine	S	Paroxetine Hcl	Paroxetine Hcl	28	56	1680	367.76		#					*
1659356897	Lee	Kinson	Waterbury	CT	9	Psychiatry	S	Paroxetine Hcl	Paroxetine Hcl	18	24	720	255.06		*					*
1659356921	Johnson	Phillip	Floyds Knobs	IN	18	Family Practice	S	Paroxetine Hcl	Paroxetine Hcl	72	151	4530	762.57	15		72	151	762.57	4530		15
1659356954	Rivera	Manuel	Arecibo	PR	72	Cardiology	S	Paroxetine Hcl	Paroxetine Hcl	20	32	960	198.94		#					*
1659356988	Dubose	Robert	Greenville	SC	45	Internal Medicine	S	Paroxetine Hcl	Paroxetine Hcl	23	62	1845	556.72		#					*
1659357234	Montemayor	Gertrudes	Folsom	CA	6	Family Practice	S	Paroxetine Hcl	Paroxetine Hcl	14	28	840	249.18			14	28	249.18	840	*
1659357309	Ocampo	Ma Cristina	Saint Louis	MO	29	Family Practice	S	Paroxetine Hcl	Paroxetine Hcl	44	111.9	3330	1254.42	12	#					*
1659357499	Klekot	Erin	Warren	OH	39	Psychiatry	S	Paroxetine Hcl	Paroxetine Hcl	126	150.2	4259	1763.23	18		63	79	752.89	2230	*
1659357689	Halle	David	Norwell	MA	25	Internal Medicine	S	Paroxetine Hcl	Paroxetine Hcl	12	34	1020	140.78			12	34	140.78	1020	*
1659358430	Brooke	William	Austin	TX	48	Family Practice	S	Paroxetine Hcl	Paroxetine Hcl	13	19	570	113.52			13	19	113.52	570	*
1659358570	Lantz	Peter	Tulsa	OK	40	Internal Medicine	S	Paroxetine Hcl	Paroxetine Hcl	53	125	3750	504.79	12		53	125	504.79	3750		12
1659358588	Ballester	Pedro	Warren	OH	39	Family Practice	S	Paroxetine Hcl	Paroxetine Hcl	11	29	870	102.04			11	29	102.04	870	*
1659358646	Staunton	Michele	Mission Viejo	CA	6	Internal Medicine	S	Paroxetine Hcl	Paroxetine Hcl	14	28	840	246.9			14	28	246.9	840	*
1659358711	Hill	Daniel	Stillwater	OK	40	Family Practice	S	Paroxetine Hcl	Paroxetine Hcl	30	70	2100	420.2		#					*
1659358737	Tumelty	Daniel	Kenhorst	PA	42	Family Practice	S	Paroxetine Hcl	Paroxetine Hcl	13	23	690	160.53			13	23	160.53	690	*
1659358745	Feliciano	Elpidio	Muncie	IN	18	Internal Medicine	S	Paroxetine Hcl	Paroxetine Hcl	16	48	1440	601.21			16	48	601.21	1440	*
1659358836	Gupta	Rajeev	Cumberland	RI	44	Internal Medicine	S	Paroxetine Hcl	Paroxetine Hcl	16	24	720	138.75			16	24	138.75	720	*
1659358943	Cook	Roddy	Dothan	AL	1	Family Practice	S	Paroxetine Hcl	Paroxetine Hcl	49	125	3750	791.68	17	#					#
1659359487	Badoe	Papa	Raynham	MA	25	Internal Medicine	S	Paroxetine Hcl	Paroxetine Hcl	22	54	1620	235.52		#					*
1659359545	Gavin	George	Latrobe	PA	42	Family Practice	S	Paroxetine Hcl	Paroxetine Hcl	39	47	1106	353.47			39	47	353.47	1106	*
1659359792	Gormely	Dawn	Helena	MT	30	Nurse Practitioner	S	Paroxetine Hcl	Paroxetine Hcl	16	20	600	134.15		*					*
1659359875	Abbott	Thomas	Winston-Salem	NC	37	Family Practice	S	Paroxetine Hcl	Paroxetine Hcl	45	99	2959	702.43	12	#					#
1659360113	Pratdesaba	Rodrigo	Guanica	PR	72	General Practice	S	Paroxetine Hcl	Paroxetine Hcl	12	14	420	79.12			12	14	79.12	420	*
1659360204	Soroka	Frank	Pleasantville	NY	36	Family Practice	S	Paroxetine Er	Paroxetine Hcl	13	13	390	2234.16			13	13	2234.16	390	*
1659360204	Soroka	Frank	Pleasantville	NY	36	Family Practice	S	Paroxetine Hcl	Paroxetine Hcl	38	68	2010	537.68			38	68	537.68	2010	*
1659360287	Mitch Gomez	Cindy	Miami	FL	12	Family Practice	S	Paroxetine Hcl	Paroxetine Hcl	26	68	2040	800.67			26	68	800.67	2040	*
1659360311	Audet	Robert	Weyers Cave	VA	51	Pain Management	S	Paroxetine Hcl	Paroxetine Hcl	45	49	1470	539.35			30	34	396.88	1020	*
1659360469	Thanwy	Noman	Cambridge	MD	24	Internal Medicine	S	Paroxetine Hcl	Paroxetine Hcl	67	129	3870	644.75	11	#					*
1659360592	Easton	Brian	Lebanon	VA	51	Family Practice	S	Paroxetine Hcl	Paroxetine Hcl	44	74	2208	454.91		#					*
1659360634	Swallie	Linda	Cambridge	OH	39	Nurse Practitioner	S	Paroxetine Hcl	Paroxetine Hcl	11	31	913	114.82		*					*
1659360816	Bybee	Jerald	Maquoketa	IA	19	Family Practice	S	Paroxetine Hcl	Paroxetine Hcl	24	63	1890	435.1		#					*
1659360949	Lengefeld	Robbye	Hamilton	TX	48	Family Practice	S	Paroxetine Er	Paroxetine Hcl	26	26	364	1138.89			0	0	0	0	#
1659360949	Lengefeld	Robbye	Hamilton	TX	48	Family Practice	S	Paroxetine Hcl	Paroxetine Hcl	45	65	1921	386.55			45	65	386.55	1921	*
1659360998	Diaz-Cruz	Candido	Miami	FL	12	Internal Medicine	S	Paroxetine Hcl	Paroxetine Hcl	23	69	2070	676.87			23	69	676.87	2070	*
1659361483	Qazi	Rahila	Indianapolis	IN	18	Psychiatry	S	Paroxetine Hcl	Paroxetine Hcl	49	56.2	1668	545.12		*					*
1659361525	Kastner	Gregory	Robinson	IL	17	Internal Medicine	S	Paroxetine Hcl	Paroxetine Hcl	92	146	4366	787.75	14		92	146	787.75	4366		14
1659361699	Nicholas	Thomas	Rockville	IN	18	Family Practice	S	Paroxetine Hcl	Paroxetine Hcl	13	35	1050	376.69			13	35	376.69	1050	*
1659361756	Blank	Erika	Charleston	SC	45	Internal Medicine	S	Paroxetine Hcl	Paroxetine Hcl	22	46	1380	415.36			22	46	415.36	1380	*
1659362051	Cuadra	Orlando	Lake Worth	FL	12	Internal Medicine	S	Paroxetine Hcl	Paroxetine Hcl	17	51	1530	219.94		*					*
1659362176	Wesson	Paul	Kenton	OH	39	Family Practice	S	Paroxetine Hcl	Paroxetine Hcl	21	37	1110	227.48		#					*
1659362655	Cornwell	Jane	Carlsbad	NM	35	Nurse Practitioner	S	Paroxetine Hcl	Paroxetine Hcl	69	123.5	3702	732.52			50	84.5	557.36	2532	*
1659362895	Vega	Dessie	Toa Baja	PR	72	Psychiatry	S	Paroxetine Hcl	Paroxetine Hcl	21	21	630	149.62	13	*					*
1659363240	Avant	Todd	Englewood	CO	8	Family Practice	S	Paroxetine Hcl	Paroxetine Hcl	31	65	1950	523.39		#					*
1659363307	Hearn	Donald	Houston	TX	48	Family Practice	S	Paroxetine Hcl	Paroxetine Hcl	30	54	1550	239.44			14	26	146.26	780	*
1659363463	Deng	Zeming	Midwest City	OK	40	Family Practice	S	Paroxetine Hcl	Paroxetine Hcl	22	50	1500	432.66			11	29	213.05	870	*
1659363687	Grimm	Thomas	Cincinnati	OH	39	Family Practice	S	Paroxetine Hcl	Paroxetine Hcl	28	58	1725	503.14			28	58	503.14	1725	*
1659363745	Huyser	Ryan	Liberty	MO	29	Internal Medicine	S	Paroxetine Hcl	Paroxetine Hcl	50	118	3517	1343.81	12		32	66	532.24	1957	*
1659363752	Richardson	William	Avon	OH	39	Internal Medicine	S	Paroxetine Hcl	Paroxetine Hcl	54	113.2	3209	815.46	16	#					#
1659364024	Collins	Ricky	Whitesburg	KY	21	Family Practice	S	Paroxetine Hcl	Paroxetine Hcl	32	42	1260	221.15		#					*
1659364040	Reese	Robert	Fitzgerald	GA	13	Family Practice	S	Paroxetine Hcl	Paroxetine Hcl	23	27	781	380.74		#					*
1659364099	Turbes	Sandra	Northfield	MN	27	Family Practice	S	Paroxetine Hcl	Paroxetine Hcl	20	20.1	482	178.02			20	20.1	178.02	482	*
1659364214	Oppenheimer	John	Sag Harbor	NY	36	Internal Medicine	S	Paroxetine Hcl	Paroxetine Hcl	21	51	1530	646.87			21	51	646.87	1530	*
1659364255	Miller	Kelly	Gettysburg	PA	42	Internal Medicine	S	Paroxetine Hcl	Paroxetine Hcl	22	64	1920	376.27			22	64	376.27	1920	*
1659364305	Janota	Eric	Sandwich	IL	17	Family Practice	S	Paroxetine Hcl	Paroxetine Hcl	14	34	1004	291			14	34	291	1004	*
1659364420	Muscat	Sarah	Portland	ME	23	Psychiatry	S	Paroxetine Hcl	Paroxetine Hcl	17	46.5	1396	276.93		*					*
1659364545	Venegas	Julian	Collierville	TN	47	Family Practice	S	Paroxetine Hcl	Paroxetine Hcl	12	24	720	166.03			12	24	166.03	720	*
1659364842	Henry	Christine	Wilmington	OH	39	Internal Medicine	S	Paroxetine Hcl	Paroxetine Hcl	22	43.8	1314	315.99	12		22	43.8	315.99	1314		12
1659366136	Castillo	Hector	Los Angeles	CA	6	Family Practice	S	Paroxetine Hcl	Paroxetine Hcl	13	20	600	86.24		*					*
1659366235	Bero	Christopher	Carlisle	PA	42	Internal Medicine	S	Paroxetine Hcl	Paroxetine Hcl	44	104	3120	522.29	11	#					*
1659366250	Smith	Melissa	Lees Summit	MO	29	Family Practice	S	Paroxetine Hcl	Paroxetine Hcl	14	42	1260	312.93			14	42	312.93	1260	*
1659366409	Knefely	George	Pensacola	FL	12	Internal Medicine	S	Paroxetine Hcl	Paroxetine Hcl	20	56	1680	739.12		#					*
1659366425	Lamp	Jane	Loxahatchee	FL	12	Family Practice	S	Paroxetine Hcl	Paroxetine Hcl	11	33	990	281.19			11	33	281.19	990	*
1659366508	Bishop	Mark	Mineral Point	WI	55	Family Practice	S	Paroxetine Hcl	Paroxetine Hcl	27	27	810	243.38			15	15	112.37	450	*
1659366524	Bell	Woodrow	Columbia	SC	45	Internal Medicine	S	Paroxetine Hcl	Paroxetine Hcl	65	147	4411	1206.5	19		30	58	602.73	1741	*
1659366763	Jones	Kevin	Pensacola	FL	12	Internal Medicine	S	Paroxetine Hcl	Paroxetine Hcl	14	28	840	82.06			14	28	82.06	840	*
1659366839	Salem	Anad	Carbondale	IL	17	Family Practice	S	Paroxetine Hcl	Paroxetine Hcl	11	33	990	170.15		*					*
1659366870	Bell-Willis	Andrea	Fairfield Township	OH	39	Family Practice	S	Paroxetine Hcl	Paroxetine Hcl	32	44	1300	554.93			12	12	198.8	360	*
1659366904	Smith	Jeffrey	Haskell	NJ	34	Internal Medicine	S	Paroxetine Hcl	Paroxetine Hcl	15	45	1350	227.23		*					*
1659366912	George	Christopher	Littlestown	PA	42	Family Practice	S	Paroxetine Hcl	Paroxetine Hcl	29	37	1110	267.27			18	24	194.36	720	*
1659366938	Mchenry	Marshall	Cincinnati	OH	39	Internal Medicine	S	Paroxetine Hcl	Paroxetine Hcl	112	246.2	7369	1861.66	32		99	213.2	1522.41	6379	#
1659367688	Mckay	Roslyn	Wittenberg	WI	55	Nurse Practitioner	S	Paroxetine Hcl	Paroxetine Hcl	14	26	780	116.02			14	26	116.02	780	*
1659367746	Mendez	Jorge	Carolina	PR	72	General Practice	S	Paroxetine Hcl	Paroxetine Hcl	11	23	690	151.37		*					*
1659367829	Weidner	Joseph	Rising Sun	MD	24	Family Practice	S	Paroxetine Hcl	Paroxetine Hcl	42	76.3	2155	455.86		#					*
1659367951	Thampy	Kishore	Jacksonville	FL	12	Psychiatry	S	Paroxetine Hcl	Paroxetine Hcl	20	24	720	105.66			0	0	0	0	#
1659368108	Achreja	Manjeet	Seagrove	NC	37	Family Practice	S	Paroxetine Hcl	Paroxetine Hcl	19	28.3	849	320.15		#					*
1659368256	Vega	Audrey	Roswell	NM	35	Family Practice	S	Paroxetine Hcl	Paroxetine Hcl	22	50	1500	448.02			22	50	448.02	1500	*
1659368330	Li	Fan	Texas City	TX	48	Family Practice	S	Paroxetine Hcl	Paroxetine Hcl	17	51	1530	306.1			17	51	306.1	1530	*
1659368652	Samaan	Michael	Austin	TX	48	Family Practice	S	Paroxetine Hcl	Paroxetine Hcl	11	25	750	205.12		*					*
1659368769	Hahn	Jung	Staten Island	NY	36	Neuropsychiatry	S	Paroxetine Hcl	Paroxetine Hcl	36	36	1080	450.02		#					*
1659369056	Nigalye	Narendra	Brownwood	TX	48	Internal Medicine	S	Paroxetine Hcl	Paroxetine Hcl	54	72	2134	943.25			54	72	943.25	2134	*
1659369353	Iltis	Mark	Durant	IA	19	Family Practice	S	Paroxetine Hcl	Paroxetine Hcl	49	101	3030	762.51	12	#					#
1659369411	Saucier	Robert	Bossier City	LA	22	Family Practice	S	Paroxetine Hcl	Paroxetine Hcl	87	153	4515	868.91	20	#					#
1659369445	Ilas	Michael	Wildomar	CA	6	Psychiatry	S	Paroxetine Hcl	Paroxetine Hcl	15	15	436	74.87			0	0	0	0	#
1659369510	Greenberg	Sunita	Summersville	WV	54	Family Practice	S	Paroxetine Hcl	Paroxetine Hcl	36	98	2940	552.65			36	98	552.65	2940	*
1659369635	Lockhert	Dale	Lake Ozark	MO	29	Internal Medicine	S	Paroxetine Hcl	Paroxetine Hcl	28	58	1740	347.61			28	58	347.61	1740	*
1659369916	Viator	Timothy	New Iberia	LA	22	Family Practice	S	Paroxetine Hcl	Paroxetine Hcl	64	100	3000	516.86			42	78	424.47	2340	*
1659370021	Klauburg	Kurt	Conway	SC	45	Psychiatry	S	Paroxetine Hcl	Paroxetine Hcl	65	76	2267	347.15		*					*
1659370252	Crawley	John	Saint Pauls	NC	37	Physician Assistant	S	Paroxetine Hcl	Paroxetine Hcl	72	74	2194	441.06	12		57	59	337.51	1744	*
1659370377	Hirsch	Michel	Donaldsonville	LA	22	Family Practice	S	Paroxetine Hcl	Paroxetine Hcl	20	38	1140	178.01			20	38	178.01	1140	*
1659370559	Baser	Susan	Pittsburgh	PA	42	Neurology	S	Paroxetine Hcl	Paroxetine Hcl	32	84	2516	515.43	14	#					#
1659370765	Sommers	Dale	Lebanon	IN	18	Neuropsychiatry	S	Paroxetine Hcl	Paroxetine Hcl	11	25	750	111.12			0	0	0	0	#
1659370781	Levinson	Harold	Great Neck	NY	36	Psychiatry	S	Paroxetine Hcl	Paroxetine Hcl	16	16	480	404.68			16	16	404.68	480	*
1659370815	Prasad Meftah	Sheila	West Bloomfield	MI	26	Internal Medicine	S	Paroxetine Cr	Paroxetine Hcl	12	12	360	1261.09			12	12	1261.09	360	*
1659370815	Prasad Meftah	Sheila	West Bloomfield	MI	26	Internal Medicine	S	Paroxetine Hcl	Paroxetine Hcl	22	32	960	176.1		#					*
1659370872	Rivera	Janivette	Santa Isabel	PR	72	General Practice	S	Paroxetine Hcl	Paroxetine Hcl	21	25	750	171.14		#					*
1659370963	Gonzalez	Juan	San Antonio	TX	48	Internal Medicine	S	Paroxetine Hcl	Paroxetine Hcl	41	77.5	2325	576.11	11		20	42.5	278.96	1275	*
1659371037	Mauban	Rene	Las Vegas	NV	32	Family Practice	S	Paroxetine Hcl	Paroxetine Hcl	26	44.6	1338	414.67		#					*
1659371045	Hickerson	Timothy	Springfield	OH	39	Internal Medicine	S	Paroxetine Hcl	Paroxetine Hcl	13	29	870	68.09			13	29	68.09	870	*
1659371144	Maniscalco	Anthony	Brooklyn	NY	36	Neurology	S	Paroxetine Hcl	Paroxetine Hcl	44	72	2160	625.21	11		44	72	625.21	2160		11
1659371193	Nabours	William	Lake Charles	LA	22	Family Practice	S	Paroxetine Hcl	Paroxetine Hcl	11	33	990	196.32		*					*
1659371599	Romanowski	Mark	Philadelphia	PA	42	Nurse Practitioner	S	Paroxetine Hcl	Paroxetine Hcl	22	62	1860	524.35			22	62	524.35	1860	*
1659371847	Finkelstein	Larry	Philadelphia	PA	42	Family Practice	S	Paroxetine Hcl	Paroxetine Hcl	38	42	1260	323.05			38	42	323.05	1260	*
1659371904	Salinas	Jamie	San Benito	TX	48	Family Practice	S	Paroxetine Hcl	Paroxetine Hcl	21	34	1020	210.94		#					*
1659371979	Owczarzak	Michael	Flint	MI	26	Family Practice	S	Paroxetine Hcl	Paroxetine Hcl	28	78	2269	433.53		*					*
1659372514	Deitsch	Andrew	Richmond	IN	18	Family Practice	S	Paroxetine Hcl	Paroxetine Hcl	33	93	2790	561.85	11		33	93	561.85	2790		11
1659372605	Rivera	Christopher	Carlyle	IL	17	Internal Medicine	S	Paroxetine Hcl	Paroxetine Hcl	38	58	1664	883.8			14	34	469.73	1020	*
1659372811	Sweeney	Scott	Berlin	MD	24	Family Practice	S	Paroxetine Hcl	Paroxetine Hcl	13	35	1050	246.73			13	35	246.73	1050	*
1659372829	Amin	Deepak	Union City	NJ	34	Internal Medicine	S	Paroxetine Hcl	Paroxetine Hcl	34	38	1018	214.68			18	22	138.39	628	*
1659373033	Noe	Cherie	Cambridge	MA	25	Geriatric Medicine	S	Paroxetine Hcl	Paroxetine Hcl	43	43	1091	443.68			28	28	280.98	769	*
1659373082	Pfeiffer	Renee	Pittsburgh	PA	42	Nurse Practitioner	S	Paroxetine Hcl	Paroxetine Hcl	25	51	1530	314.44		#					*
1659373553	Vaidyanathan	Chandrasekar	Batavia	OH	39	Internal Medicine	S	Paroxetine Hcl	Paroxetine Hcl	21	47	1410	290.48			21	47	290.48	1410	*
1659373678	Sheriff	Imran	Reno	NV	32	Family Practice	S	Paroxetine Hcl	Paroxetine Hcl	39	116.3	3490	773.52	11		39	116.3	773.52	3490		11
1659373819	Mcintosh	Brad	Muskogee	OK	40	Family Practice	S	Paroxetine Hcl	Paroxetine Hcl	19	37	1089	322.07			19	37	322.07	1089	*
1659373827	Rae	Emily	La Crosse	WI	55	Psychiatry	S	Paroxetine Hcl	Paroxetine Hcl	12	14	398	134.77		*					*
1659373835	Nolan	John	Reading	OH	39	Family Practice	S	Paroxetine Er	Paroxetine Hcl	11	12	360	1046.52			11	12	1046.52	360	*
1659373835	Nolan	John	Reading	OH	39	Family Practice	S	Paroxetine Hcl	Paroxetine Hcl	14	24	720	85.11		#					*
1659374239	Murray	Donald	Jerseyville	IL	17	Internal Medicine	S	Paroxetine Hcl	Paroxetine Hcl	36	42	1213	280.46			24	28	186.86	807	*
1659374296	Colotta	Terry	Mc Kenzie	TN	47	Family Practice	S	Paroxetine Hcl	Paroxetine Hcl	52	99	2970	583.38	15		33	72	320.42	2160	*
1659374346	Anderson	James	Chandler	AZ	4	Family Practice	S	Paroxetine Hcl	Paroxetine Hcl	28	79	2370	375.88			28	79	375.88	2370	*
1659374437	Thomsen	Eric	Beatrice	NE	31	Family Practice	S	Paroxetine Hcl	Paroxetine Hcl	11	31	930	248.85		*					*
1659374601	Oberdick	Wendy	Kingsport	TN	47	Family Practice	S	Paroxetine Hcl	Paroxetine Hcl	33	83	2490	805.88			18	54	349.42	1620	*
1659374999	Bennett	William	Spokane	WA	53	Psychiatry	S	Paroxetine Hcl	Paroxetine Hcl	65	65.8	1879	857.06			37	37.8	628.86	1107	*
1659375137	Gravley	Elizabeth	Webster	SD	46	Family Practice	S	Paroxetine Hcl	Paroxetine Hcl	37	53.6	1557	578.94			37	53.6	578.94	1557	*
1659375194	Miller	Franklin	Las Vegas	NM	35	Pulmonary Disease	S	Paroxetine Hcl	Paroxetine Hcl	20	20.3	542	170.35		#					*
1659375269	Smith	Gregory	Elizabethtown	KY	21	Family Practice	S	Paroxetine Hcl	Paroxetine Hcl	23	55	1650	325.73		*					*
1659375525	Smith	Stuart	Warrensburg	MO	29	Internal Medicine	S	Paroxetine Hcl	Paroxetine Hcl	51	65	1205	536.4		#					*
1659375921	Mankarious	Michael	Clinton	IA	19	Internal Medicine	S	Paroxetine Hcl	Paroxetine Hcl	12	25.5	766	137.25		*					*
1659376259	Sanchez	Alberto	Crown Point	IN	18	Internal Medicine	S	Paroxetine Hcl	Paroxetine Hcl	16	28	840	205.6		*					*
1659376309	Galang	Lamberto	Canton	OH	39	Internal Medicine	S	Paroxetine Hcl	Paroxetine Hcl	13	27	810	109.15		*					*
1659376515	Jones	Dawn	Martinsburg	WV	54	Internal Medicine	S	Paroxetine Hcl	Paroxetine Hcl	13	33	990	204.22		*					*
1659376713	Orlic	Peter	Pompton Plains	NJ	34	Internal Medicine	S	Paroxetine Hcl	Paroxetine Hcl	28	48	1425	618.92			28	48	618.92	1425	*
1659377075	Cherry	Donald	Somerset	KY	21	Internal Medicine	S	Paroxetine Hcl	Paroxetine Hcl	90	204	6100	1230.42	26	#					#
1659377307	Lafazia	Frank	West Warwick	RI	44	Family Practice	S	Paroxetine Hcl	Paroxetine Hcl	51	139	4170	829.51	15		51	139	829.51	4170		15
1659377356	Ciccone	Christopher	Williamsburg	VA	51	Family Practice	S	Paroxetine Hcl	Paroxetine Hcl	14	37	1110	404.71			14	37	404.71	1110	*
1659377885	Bellinger	Trish	Horseheads	NY	36	Nurse Practitioner	S	Paroxetine Hcl	Paroxetine Hcl	33	33	990	224.55			33	33	224.55	990	*
1659377992	Moorhead	Frank	Neodesha	KS	20	Family Practice	S	Paroxetine Hcl	Paroxetine Hcl	94	153	4530	1078.69	17		71	110	839.37	3256	#
1659378446	Ferguson	Laura	Grinnell	IA	19	Family Practice	S	Paroxetine Hcl	Paroxetine Hcl	23	41.9	1255	348.95		#					*
1659378628	Birnbaum	Neil	Norwood	MA	25	Internal Medicine	S	Paroxetine Hcl	Paroxetine Hcl	21	39	1169	316.36		#					*
1659378685	Denys	Bart	Thibodaux	LA	22	Interventional Cardiology	S	Paroxetine Hcl	Paroxetine Hcl	13	37.6	1128	111.24			13	37.6	111.24	1128	*
1659378826	Oddy	Richard	Fort Collins	CO	8	Psychiatry	S	Paroxetine Hcl	Paroxetine Hcl	15	41	1230	100.56			15	41	100.56	1230	*
1659378909	Olson	Jennifer	Harrisburg	NC	37	Family Practice	S	Paroxetine Hcl	Paroxetine Hcl	15	39	1170	303.88			15	39	303.88	1170	*
1659378925	Jennings	Norman	Athens	TX	48	Family Practice	S	Paroxetine Hcl	Paroxetine Hcl	78	128.4	3852	862.58	14		65	109.4	739.47	3282	#
1659378966	Kwan	Yvonne	Costa Mesa	CA	6	Internal Medicine	S	Paroxetine Hcl	Paroxetine Hcl	17	49	1470	539.54			17	49	539.54	1470	*
1659379147	Allen	Theodore	Bronx	NY	36	Internal Medicine	S	Paroxetine Hcl	Paroxetine Hcl	32	32	846	517			32	32	517	846	*
1659379410	Silver	Michael	Denver	CO	8	Psychiatry	S	Paroxetine Hcl	Paroxetine Hcl	102	103	2791	1062.12	14		52	52	613.34	1439	*
1659379477	Meek	Bradley	Baton Rouge	LA	22	Internal Medicine	S	Paroxetine Hcl	Paroxetine Hcl	49	79	2370	969.94	12		49	79	969.94	2370		12
1659379600	Fox	Olin	Pinehurst	NC	37	Psychiatry & Neurology	T	Paroxetine Hcl	Paroxetine Hcl	12	12	360	107.89		*					*
1659379717	Banerji	Bashab	Las Vegas	NV	32	Internal Medicine	S	Paroxetine Hcl	Paroxetine Hcl	18	54	1620	630.25			18	54	630.25	1620	*
1659379774	Sparhawk	Kathryn	Moneta	VA	51	Family Practice	S	Paroxetine Hcl	Paroxetine Hcl	18	30	900	146.46		#					*
1659380202	Erbay	Celal	Gainesville	FL	12	Internal Medicine	S	Paroxetine Hcl	Paroxetine Hcl	19	19	466	389.77		#					*
1659380566	Hardwick	Tracy	Eugene	OR	41	Family Practice	S	Paroxetine Hcl	Paroxetine Hcl	18	32	960	406.44			18	32	406.44	960	*
1659380657	Farrer	Todd	Bakersfield	CA	6	Family Practice	S	Paroxetine Hcl	Paroxetine Hcl	60	60.5	1355	758.03		#					*
1659381044	Khawaja	Akif	Jackson	MS	28	Psychiatry	S	Paroxetine Hcl	Paroxetine Hcl	19	27	768	272.58		*					*
1659381432	Correa Carro	Jose	Cayey	PR	72	Family Practice	S	Paroxetine Hcl	Paroxetine Hcl	41	79	2370	569.64		#					*
1659381440	Zeller	Timothy	Seneca	SC	45	Family Practice	S	Paroxetine Hcl	Paroxetine Hcl	12	16.2	485	132.54		*					*
1659382265	Reul	Nicole	Jackson	MI	26	Physician Assistant	S	Paroxetine Hcl	Paroxetine Hcl	21	63	1890	318.43		#					*
1659383545	Crouch	Rebecca	Jonesboro	LA	22	General Practice	S	Paroxetine Hcl	Paroxetine Hcl	32	52.5	1576	298.35		#					*
1659383743	Lozada	Jose	Caguas	PR	72	General Practice	S	Paroxetine Hcl	Paroxetine Hcl	42	42	1260	226.17			24	24	145.27	720	*
1659384147	Ruano	Odel	Port Charlotte	FL	12	Internal Medicine	S	Paroxetine Hcl	Paroxetine Hcl	66	124	3649	1122.09	15		50	92	917.48	2700	#
1659384212	Oceguera	Jorge	Galt	CA	6	Family Practice	S	Paroxetine Hcl	Paroxetine Hcl	80	118	3526	928.63	13		39	69	512.86	2056	*
1659384253	Rhear	Raymond	Alamo	TN	47	Family Practice	S	Paroxetine Hcl	Paroxetine Hcl	125	125	3690	1759.28	17		125	125	1759.28	3690		17
1659384428	Bernstein	Mark	Goshen	NY	36	Psychiatry	S	Paroxetine Hcl	Paroxetine Hcl	18	22	660	304.93		#					*
1659385052	Arze	Steven	Dallas	TX	48	Emergency Medicine	S	Paroxetine Hcl	Paroxetine Hcl	24	24	690	221.87		#					*
1659385219	Mahoney	Gerard	Frankfort	MI	26	Family Practice	S	Paroxetine Hcl	Paroxetine Hcl	49	73	2172	722.52		#					*
1659385284	Schwerman	Joseph	Schroon Lake	NY	36	Family Practice	S	Paroxetine Hcl	Paroxetine Hcl	11	25.4	733	89.3		*					*
1659385300	Biernat	Laura	Grosse Pointe Woods	MI	26	Medical Oncology	S	Paroxetine Hcl	Paroxetine Hcl	12	12	360	166.47			12	12	166.47	360	*
1659385441	Marsh	William	Cave Creek	AZ	4	Family Practice	S	Paroxetine Er	Paroxetine Hcl	12	12	220	874.81			12	12	874.81	220	*
1659385979	Boroughs	Samantha	Columbus	GA	13	Internal Medicine	S	Paroxetine Hcl	Paroxetine Hcl	29	71	2130	451.88		#					*
1659386001	Donham	Guyle	Comanche	TX	48	Family Practice	S	Paroxetine Hcl	Paroxetine Hcl	42	76	2280	495.5	11		30	64	281.6	1920	*
1659386019	Bhusri	Priya	Sunnyvale	CA	6	Internal Medicine	S	Paroxetine Hcl	Paroxetine Hcl	21	63	1890	668.81			21	63	668.81	1890	*
1659386944	Schorn	Keith	Southlake	TX	48	Internal Medicine	S	Paroxetine Hcl	Paroxetine Hcl	23	53	1590	572.92			23	53	572.92	1590	*
1659387181	Pillow	Edward	Helena	AR	5	Internal Medicine	S	Paroxetine Hcl	Paroxetine Hcl	11	17	510	69.9			11	17	69.9	510	*
1659387264	Maniar	Mihir	Long Branch	NJ	34	Internal Medicine	S	Paroxetine Hcl	Paroxetine Hcl	15	41	1230	356.52			15	41	356.52	1230	*
1659387447	Dwivedi	Ajit	Houston	TX	48	Family Practice	S	Paroxetine Hcl	Paroxetine Hcl	18	32	944	280.44			18	32	280.44	944	*
1659387512	Betat	David	Lakeport	CA	6	Family Practice	S	Paroxetine Er	Paroxetine Hcl	11	11	297	1288.46			11	11	1288.46	297	*
1659387512	Betat	David	Lakeport	CA	6	Family Practice	S	Paroxetine Hcl	Paroxetine Hcl	11	17	510	134.16		*					*
1659387652	Chopra	Jatinder	Tulare	CA	6	Internal Medicine	S	Paroxetine Hcl	Paroxetine Hcl	47	95	2842	658.82	13		47	95	658.82	2842		13
1659388189	Delaney	Paul	Concord	NC	37	Family Practice	S	Paroxetine Hcl	Paroxetine Hcl	23	39	1155	272.8			12	26	176.93	765	*
1659388585	Hey	John	Greenwood	MS	28	Family Practice	S	Paroxetine Hcl	Paroxetine Hcl	47	47	326	203.16			47	47	203.16	326	*
1659388718	Blom	David	Dedham	MA	25	Internal Medicine	S	Paroxetine Hcl	Paroxetine Hcl	15	39	1170	101.1			15	39	101.1	1170	*
1659388791	Boam	William	Riverton	UT	49	Family Practice	S	Paroxetine Hcl	Paroxetine Hcl	23	51	1530	348.76		#					*
1659389286	Demasi	Paul	Wolfeboro	NH	33	Internal Medicine	S	Paroxetine Hcl	Paroxetine Hcl	17	27	810	117.89		#					*
1659389294	Sandoval	Armando	Henderson	KY	21	Family Practice	S	Paroxetine Hcl	Paroxetine Hcl	15	25	750	74.03			15	25	74.03	750	*
1659389393	Schuchart	Charlotte	Champaign	IL	17	Internal Medicine	S	Paroxetine Hcl	Paroxetine Hcl	39	83	2472	1434.9		#					*
1659389526	Marer	Veronica	Woodbridge	CT	9	Internal Medicine	S	Paroxetine Hcl	Paroxetine Hcl	12	28	840	234.15			12	28	234.15	840	*
1659389773	Doering	Gregory	Spokane Valley	WA	53	Internal Medicine	S	Paroxetine Hcl	Paroxetine Hcl	39	100	3000	1114.22	13	#					#
1659389963	Peranio	Joanne	Wyckoff	NJ	34	Psychiatry & Neurology	T	Paroxetine Hcl	Paroxetine Hcl	12	26	780	249.59			12	26	249.59	780	*
1659390110	Lawton	Susan	Santa Barbara	CA	6	Family Practice	S	Paroxetine Hcl	Paroxetine Hcl	20	44.2	1325	302.26		*					*
1659390185	Pronto	Sherrill	Glens Falls	NY	36	Physician Assistant	S	Paroxetine Hcl	Paroxetine Hcl	63	117	3510	715	14	#					#
1659390284	Calenzani	David	Oklahoma City	OK	40	Psychiatry	S	Paroxetine Hcl	Paroxetine Hcl	18	52	1560	326		*					*
1659390292	Strungs	Gunar	Green Bay	WI	55	Internal Medicine	S	Paroxetine Hcl	Paroxetine Hcl	27	57	1710	507.75			27	57	507.75	1710	*
1659390441	Cruickshank	Frederick	Huntersville	NC	37	Infectious Disease	S	Paroxetine Hcl	Paroxetine Hcl	40	50	1500	500.62			0	0	0	0	#
1659391951	Lopez	Fernando	Dothan	AL	1	Psychiatry	S	Paroxetine Hcl	Paroxetine Hcl	57	141	4230	1441.08	20		19	37	462.82	1110	*
1659392215	Stamberg	Eric	Kingston	NY	36	Family Practice	S	Paroxetine Hcl	Paroxetine Hcl	38	92	2760	501.66			38	92	501.66	2760	*
1659392769	Iqbal	Asma	Menomonee Falls	WI	55	Psychiatry	S	Paroxetine Hcl	Paroxetine Hcl	18	22	660	191.99		*					*
1659393130	Wright	Thomas	Big Rapids	MI	26	Family Practice	S	Paroxetine Hcl	Paroxetine Hcl	17	37	1073	204		#					*
1659393767	Hopper	Gayle	Fountain Valley	CA	6	Family Practice	S	Paroxetine Hcl	Paroxetine Hcl	26	78	2340	542.26			26	78	542.26	2340	*
1659393924	Toth	Andrew	Wenatchee	WA	53	Family Practice	S	Paroxetine Hcl	Paroxetine Hcl	56	72.9	2182	979.44		*					*
1659393981	Hill	Mary	Louisville	KY	21	Nurse Practitioner	S	Paroxetine Hcl	Paroxetine Hcl	19	19	531	87.59		*					*
1659394260	Lopez	Jorge	Mayaguez	PR	72	Psychiatry & Neurology	T	Paroxetine Hcl	Paroxetine Hcl	24	24	720	178.7		*					*
1659394427	Andrews	Daniel	Napa	CA	6	Cardiology	S	Paroxetine Hcl	Paroxetine Hcl	14	20	600	145.1		#					*
1659394476	Sayeed	Sifatur	Aurora	IL	17	Internal Medicine	S	Paroxetine Hcl	Paroxetine Hcl	25	25	589	264.26			0	0	0	0	#
1659394922	Flower	Lisa	Fairmont	WV	54	Family Practice	S	Paroxetine Hcl	Paroxetine Hcl	18	48	1440	161.19		#					*
1659395341	Jimenez	Karen	Semmes	AL	1	Internal Medicine	S	Paroxetine Hcl	Paroxetine Hcl	18	36.2	1085	242.08		*					*
1659395374	Sergent	Paul	Commerce	GA	13	Family Practice	S	Paroxetine Hcl	Paroxetine Hcl	13	35	1033	215.23		*					*
1659395630	Jones	Laura	Clewiston	FL	12	Family Practice	S	Paroxetine Hcl	Paroxetine Hcl	47	121	3630	976.05	18	#					#
1659395721	Safer	Robert	Bloomfield	CT	9	Internal Medicine	S	Paroxetine Hcl	Paroxetine Hcl	11	30	900	285.15			11	30	285.15	900	*
1659395911	Roberts	Arlene	Paris	TX	48	Nurse Practitioner	S	Paroxetine Hcl	Paroxetine Hcl	71	109	3270	818.71	12		15	31	247.21	930	*
1659396059	Beil	Samantha	Commack	NY	36	Physician Assistant	S	Paroxetine Hcl	Paroxetine Hcl	22	64	1911	350.02	13	#					*
1659396653	Thomas	Sara	Lakewood	NJ	34	Psychiatry	S	Paroxetine Hcl	Paroxetine Hcl	29	43	1290	185.84		#					*
1659396737	Nelson	Kelly	Westbrook	CT	9	Internal Medicine	S	Paroxetine Hcl	Paroxetine Hcl	21	61	1830	408.13			21	61	408.13	1830	*
1659396992	Burns	Robert	Farmington	NM	35	Family Practice	S	Paroxetine Hcl	Paroxetine Hcl	39	57	1607	403.03			39	57	403.03	1607	*
1659397495	Harrell	Sampson	Roxboro	NC	37	Family Practice	S	Paroxetine Hcl	Paroxetine Hcl	16	18	540	105.96			0	0	0	0	#
1659397610	Witmer	George	Voorhees	NJ	34	Internal Medicine	S	Paroxetine Hcl	Paroxetine Hcl	43	95	2850	777.65			28	70	401.18	2100	*
1659397651	Stern	Ronald	Pomona	NY	36	Internal Medicine	S	Paroxetine Hcl	Paroxetine Hcl	19	51	1530	250.22			19	51	250.22	1530	*
1659397727	Iacopi	Daniel	Encino	CA	6	Psychiatry	S	Paroxetine Hcl	Paroxetine Hcl	35	55	1650	797.42			23	43	301.34	1290	*
1659398097	Viola	Theresa	Schenectady	NY	36	Family Practice	S	Paroxetine Hcl	Paroxetine Hcl	22	54	1620	243.51		#					*
1659398253	Warren	Corinna	Chesterfield	MO	29	Internal Medicine	S	Paroxetine Hcl	Paroxetine Hcl	22	55.8	1675	375.07			22	55.8	375.07	1675	*
1659398337	Aiken	Janet	Charlotte	NC	37	Internal Medicine	S	Paroxetine Hcl	Paroxetine Hcl	14	32	960	269.16			14	32	269.16	960	*
1659398592	Vega	Luis	Colon	MI	26	Family Practice	S	Paroxetine Hcl	Paroxetine Hcl	25	66	1980	330.65			12	28	128.44	840	*
1659398659	Christopher	Grant	Bemidji	MN	27	Family Practice	S	Paroxetine Hcl	Paroxetine Hcl	17	21.1	633	381.06		*					*
1659399194	Betz	John	Milwaukee	WI	55	Internal Medicine	S	Paroxetine Hcl	Paroxetine Hcl	13	35	1028	117.09			13	35	117.09	1028	*
1659399251	Blakeslee	Dustin	Akron	OH	39	Psychiatry	S	Paroxetine Hcl	Paroxetine Hcl	39	39	725	476.55			27	27	214.55	365	*
1659399269	Adams	Kimberly	Las Vegas	NV	32	Family Practice	S	Paroxetine Hcl	Paroxetine Hcl	28	36	1080	173.48			28	36	173.48	1080	*
1659399566	Aquino	Luann	Okatie	SC	45	Internal Medicine	S	Paroxetine Er	Paroxetine Hcl	13	13	390	1291.44			13	13	1291.44	390	*
1659399566	Aquino	Luann	Okatie	SC	45	Internal Medicine	S	Paroxetine Hcl	Paroxetine Hcl	30	80	2400	676.64		#					*
1659399723	Jones	Phillip	Tupelo	MS	28	Family Practice	S	Paroxetine Hcl	Paroxetine Hcl	172	378.7	11294	2320.16	48		145	324.7	1948.87	9690	#
1659399772	Johnson	Evan	Sardis City	AL	1	Family Practice	S	Paroxetine Hcl	Paroxetine Hcl	14	18	540	127.58			14	18	127.58	540	*
1659400943	Ballou	Christopher	Columbia	SC	45	Hospitalist	S	Paroxetine Hcl	Paroxetine Hcl	14	24	720	178.53			14	24	178.53	720	*
1659401065	Jones	Rhoddy	Detroit	MI	26	Nurse Practitioner	S	Paroxetine Hcl	Paroxetine Hcl	30	30	900	245.31		#					*
1659401214	Krause	Robin	Lorain	OH	39	Certified Clinical Nurse Specialist	S	Paroxetine Hcl	Paroxetine Hcl	73	97	2910	872.62			24	32	297.27	960	*
1659401636	Ippolito	Tobi	Livingston	NJ	34	Internal Medicine	S	Paroxetine Hcl	Paroxetine Hcl	18	36	1080	140.44			18	36	140.44	1080	*
1659402139	Lee	James	Spindale	NC	37	Psychiatry	S	Paroxetine Hcl	Paroxetine Hcl	34	34	1020	324.72		*					*
1659402782	Schnyder	Drew	Black Mountain	NC	37	Family Practice	S	Paroxetine Hcl	Paroxetine Hcl	43	89	2670	1019.04	12	#					*
1659403152	Andrews	Patricia	Las Cruces	NM	35	Internal Medicine	S	Paroxetine Hcl	Paroxetine Hcl	27	54	1620	440.55			27	54	440.55	1620	*
1659403327	Kennedy	Joseph	Tulsa	OK	40	Psychiatry	S	Paroxetine Hcl	Paroxetine Hcl	15	15	450	268.66			0	0	0	0	#
1659405223	Sharma	Arun	Omaha	NE	31	Psychiatry	S	Paroxetine Hcl	Paroxetine Hcl	70	86	2580	604.03			47	63	400.61	1890	*
1659405728	Haskett	John	Mckinleyville	CA	6	Nurse Practitioner	S	Paroxetine Hcl	Paroxetine Hcl	33	33.2	981	708.77			33	33.2	708.77	981	*
1659406759	Cohen	Craig	Murrells Inlet	SC	45	Nurse Practitioner	S	Paroxetine Hcl	Paroxetine Hcl	21	41	1198	214.74		*					*
1659407799	Singh	Heminder	Taylor	MI	26	Geriatric Psychiatry	S	Paroxetine Hcl	Paroxetine Hcl	65	65	1561	913			37	37	714.15	1085	*
1659407955	Bangasan	Rossano	Bakersfield	CA	6	Psychiatry	S	Paroxetine Hcl	Paroxetine Hcl	13	13	326	75.74		*					*
1659408268	Perrott	Ashley	Winston Salem	NC	37	Family Practice	S	Paroxetine Hcl	Paroxetine Hcl	66	142	4240	1042.21	16		46	116	823.8	3480	#
1659410645	Martin	Sara	Colorado Springs	CO	8	Family Practice	S	Paroxetine Hcl	Paroxetine Hcl	15	25	750	304.1			15	25	304.1	750	*
1659410983	Larsen	Jamie	Chandler	AZ	4	Physician Assistant	S	Paroxetine Hcl	Paroxetine Hcl	15	17	506	141.1			15	17	141.1	506	*
1659411049	Yantis	Volare	Springfield	MO	29	Family Practice	S	Paroxetine Hcl	Paroxetine Hcl	70	140.9	4199	933.69	14		46	111.1	557.66	3307	#
1659411353	Shah	Vikram	Springvalley	NY	36	Internal Medicine	S	Paroxetine Hcl	Paroxetine Hcl	14	14	260	125.86			14	14	125.86	260	*
1659412245	Chambers	Jeffrey	Durham	NC	37	Psychiatry	S	Paroxetine Hcl	Paroxetine Hcl	26	39.1	1174	239.1		#					*
1659414449	Peters	Marian	Jefferson	NC	37	Physician Assistant	S	Paroxetine Hcl	Paroxetine Hcl	18	18.1	541	177.82			18	18.1	177.82	541	*
1659414522	Taylor	Elizabeth	Baton Rouge	LA	22	Psychiatry	S	Paroxetine Hcl	Paroxetine Hcl	29	31	930	374.49			12	14	160.69	420	*
1659416097	Attuso	Marie	Clinton	LA	22	Family Practice	S	Paroxetine Hcl	Paroxetine Hcl	72	72	1919	1066.27			29	29	471.09	784	*
1659416451	Figueroa	Olga	West Springfield	MA	25	Certified Clinical Nurse Specialist	S	Paroxetine Hcl	Paroxetine Hcl	49	49	1411	607.77			37	37	499.77	1051	*
1659416584	So	Vannarith	Long Beach	CA	6	Internal Medicine	S	Paroxetine Hcl	Paroxetine Hcl	18	54	1620	165.47		#					*
1659416956	Lacanilao	Angelito	Saint Marys	GA	13	Family Practice	S	Paroxetine Hcl	Paroxetine Hcl	55	61	634	311.31			55	61	311.31	634	*
1659417095	Sinha	Sudhir	Shelby	OH	39	Internal Medicine	S	Paroxetine Hcl	Paroxetine Hcl	14	40	1200	90.5			14	40	90.5	1200	*
1659418267	Eliason	Benjamin	Bend	OR	41	Psychiatry	S	Paroxetine Hcl	Paroxetine Hcl	24	40	1192	302.37		*					*
1659418325	Dean	Robert	Greenwell Springs	LA	22	Family Practice	S	Paroxetine Hcl	Paroxetine Hcl	13	27	794	127.14			13	27	127.14	794	*
1659419091	Crawford	Rustin	Mesa	AZ	4	Family Practice	S	Paroxetine Hcl	Paroxetine Hcl	23	55	1650	376.86		#					*
1659419745	Banull	Katherine	Clearwater	FL	12	Internal Medicine	S	Paroxetine Hcl	Paroxetine Hcl	15	35	1050	369.18			15	35	369.18	1050	*
1659419810	Aviles Gonzalez	Carlos	San German	PR	72	Psychiatry & Neurology	T	Paroxetine Hcl	Paroxetine Hcl	39	41	1230	267.42		*					*
1659421915	Tejero	Luven Marie	Adrian	MI	26	Psychiatry	S	Paroxetine Hcl	Paroxetine Hcl	37	37.3	1094	252.02			25	25.3	131.66	734	*
1659422004	Storer	Rosemary	Waltham	MA	25	Nurse Practitioner	S	Paroxetine Hcl	Paroxetine Hcl	16	18	456	261.93		*					*
1659422129	Sprout	Kelly	Sandusky	OH	39	Psychiatry & Neurology	T	Paroxetine Hcl	Paroxetine Hcl	152	174.8	5144	1824.46	20	*					*
1659422632	Dalvi	Arif	Boynton Beach	FL	12	Neurology	S	Paroxetine Hcl	Paroxetine Hcl	18	30	900	184.14			18	30	184.14	900	*
1659423812	Rodriguez	Jorge	Isabela	PR	72	Internal Medicine	S	Paroxetine Hcl	Paroxetine Hcl	25	33	990	151.46		#					*
1659427235	Alizadeh	Ramin	Newport Beach	CA	6	Internal Medicine	S	Paroxetine Hcl	Paroxetine Hcl	22	32	960	164.65			22	32	164.65	960	*
1659427532	Gutierrez	Gil	The Villages	FL	12	Pediatric Medicine	S	Paroxetine Hcl	Paroxetine Hcl	37	111	3330	463.61	12		37	111	463.61	3330		12
1659429009	Wright	Kimberly	Winston Salem	NC	37	Physician Assistant	S	Paroxetine Hcl	Paroxetine Hcl	42	106	3180	915.58	11	#					*
1659429223	Czaykowsky	Guy	Daytona Beach	FL	12	Psychiatry	S	Paroxetine Hcl	Paroxetine Hcl	163	194	5791	1681.38	20		20	36	337.79	1074	*
1659430262	Dor	Kathleen	Woodland Hills	CA	6	Family Practice	S	Paroxetine Hcl	Paroxetine Hcl	14	46.7	1400	181.33			14	46.7	181.33	1400	*
1659431120	Gordon	Arthur	West Hills	CA	6	Internal Medicine	S	Paroxetine Hcl	Paroxetine Hcl	16	47.3	1419	174.45			16	47.3	174.45	1419	*
1659432250	Peters	Thomas	Henderson	NV	32	Internal Medicine	S	Paroxetine Hcl	Paroxetine Hcl	20	24	720	139.85			20	24	139.85	720	*
1659432318	Arnold	Ryan	Slidell	LA	22	Family Practice	S	Paroxetine Hcl	Paroxetine Hcl	18	52	1560	297.43		#					*
1659433126	Schmuter	Elena	Amityville	NY	36	Internal Medicine	S	Paroxetine Hcl	Paroxetine Hcl	17	17	496	371.09		#					*
1659434173	Woodruff	James	Burr Ridge	IL	17	Internal Medicine	S	Paroxetine Hcl	Paroxetine Hcl	15	15	450	71.98			15	15	71.98	450	*
1659434223	Ortiz-Garcia	Roberto	Corpus Christi	TX	48	Family Practice	S	Paroxetine Hcl	Paroxetine Hcl	18	36	1080	368.61			18	36	368.61	1080	*
1659436533	Addes	Irina	Palos Verdes Estates	CA	6	Psychiatry	S	Paroxetine Hcl	Paroxetine Hcl	31	53	1590	472.51			31	53	472.51	1590	*
1659437093	Bek	Esenbike	North Port	FL	12	Internal Medicine	S	Paroxetine Hcl	Paroxetine Hcl	17	51	1530	210.83			17	51	210.83	1530	*
1659437291	Dolgoff	Robert	Berkeley	CA	6	Psychiatry	S	Paroxetine Hcl	Paroxetine Hcl	11	11	330	128.37			0	0	0	0	#
1659437457	Pentony	Eileen	Downers Grove	IL	17	Internal Medicine	S	Paroxetine Hcl	Paroxetine Hcl	12	36	1080	394.27			12	36	394.27	1080	*
1659438034	Conley	John	Madill	OK	40	Family Practice	S	Paroxetine Hcl	Paroxetine Hcl	33	69	2070	604.92		#					*
1659439149	Luo	Hua	Indianapolis	IN	18	Psychiatry	S	Paroxetine Hcl	Paroxetine Hcl	34	36.1	1050	184.27			0	0	0	0	#
1659439644	Kothari	Kinnari	Voorhees	NJ	34	Psychiatry	S	Paroxetine Hcl	Paroxetine Hcl	23	23	690	90.57			12	12	46.57	360	*
1659440089	Naidu	Jayarama	Elgin	IL	17	Psychiatry	S	Paroxetine Hcl	Paroxetine Hcl	14	36	1080	186.69		#					*
1659440683	Montebello	Karen	North Babylon	NY	36	Physician Assistant	S	Paroxetine Hcl	Paroxetine Hcl	17	47	1410	359.85		#					*
1659441830	Tapson	Gregory	Carmel	CA	6	Family Practice	S	Paroxetine Hcl	Paroxetine Hcl	67	79	1375	518.29			67	79	518.29	1375	*
1659442028	Demorlis	John	Salem	MO	29	Internal Medicine	S	Paroxetine Hcl	Paroxetine Hcl	12	14	420	43.65			12	14	43.65	420	*
1659442903	Perez	Tomas	The Villages	FL	12	Family Practice	S	Paroxetine Hcl	Paroxetine Hcl	37	99.9	2997	1436.89	14	#					#
1659443067	Elite	Anthony	San Francisco	CA	6	Psychiatry & Neurology	T	Paroxetine Hcl	Paroxetine Hcl	12	12	336	94.55			0	0	0	0	#
1659443547	Kakade	Neeraja	Newton	IA	19	Psychiatry	S	Paroxetine Hcl	Paroxetine Hcl	13	15	432	189.4		*					*
1659443836	Peeples	Samuel	Jackson	MS	28	Internal Medicine	S	Paroxetine Hcl	Paroxetine Hcl	22	66	1980	321.16			22	66	321.16	1980	*
1659443943	Fraser	Margaret	Ridgewood	NJ	34	Psychiatry & Neurology	T	Paroxetine Hcl	Paroxetine Hcl	12	12	360	43.01			12	12	43.01	360	*
1659444321	Quinones	Edgard	Walden	NY	36	Internal Medicine	S	Paroxetine Hcl	Paroxetine Hcl	31	93	2790	686.47		*					*
1659444651	Garner	Beverly	Macon	MS	28	Nurse Practitioner	S	Paroxetine Hcl	Paroxetine Hcl	84	92	2760	449.92			72	80	400.57	2400	*
1659445120	Efremov	Mary	New York	NY	36	Internal Medicine	S	Paroxetine Hcl	Paroxetine Hcl	29	29	870	172.12			29	29	172.12	870	*
1659445211	Giombetti	Robert	Marina Del Rey	CA	6	Neurology	S	Paroxetine Hcl	Paroxetine Hcl	61	111.6	3330	628.59	16	#					#
1659445666	Claypoole	Mandy	Butler	PA	42	Physician Assistant	S	Paroxetine Hcl	Paroxetine Hcl	39	45	1350	292.87			15	21	145.76	630	*
1659445674	Mcquie	Ellen	Columbia	MO	29	Family Practice	S	Paroxetine Hcl	Paroxetine Hcl	19	57	1710	490.28		#					*
1659445823	Quijas	Francisco	Los Angeles	CA	6	Internal Medicine	S	Paroxetine Hcl	Paroxetine Hcl	14	40	1200	137.73		#					*
1659447290	Knaus	Gary	Carbondale	CO	8	Family Practice	S	Paroxetine Hcl	Paroxetine Hcl	39	77.2	2286	496.81			39	77.2	496.81	2286	*
1659447373	Khambati	Aziz	Stockton	CA	6	Internal Medicine	S	Paroxetine Hcl	Paroxetine Hcl	106	142	2696	483.57			17	35	206.3	1050	*
1659447787	Ruch	Joanne	Lakewood	CO	8	Internal Medicine	S	Paroxetine Hcl	Paroxetine Hcl	62	124	3707	1347.92	17	#					#
1659447977	Rivera	Robert	Burbank	CA	6	Internal Medicine	S	Paroxetine Hcl	Paroxetine Hcl	16	24.1	719	137.71			16	24.1	137.71	719	*
1659448645	Cho	Samson	Torrance	CA	6	Psychiatry	S	Paroxetine Hcl	Paroxetine Hcl	30	50	1500	408.48		*					*
1659449544	Crook	Erik	Columbia	SC	45	Internal Medicine	S	Paroxetine Hcl	Paroxetine Hcl	77	152.1	4544	1229.26	16		77	152.1	1229.26	4544		16
1659450047	Yuen	Daniel	Sacramento	CA	6	Pulmonary Disease	S	Paroxetine Hcl	Paroxetine Hcl	25	39	1114	278.42		#					*
1659451235	Barre	Christy	Monticello	IL	17	Nurse Practitioner	S	Paroxetine Hcl	Paroxetine Hcl	11	29	870	356.53			11	29	356.53	870	*
1659451565	Joseph-Vanderpool	Jean	El Paso	TX	48	Psychiatry	S	Paroxetine Hcl	Paroxetine Hcl	72	99.2	2900	1034.66	15		34	45	353.26	1280	*
1659452860	Bhatt	Upendra	Bronx	NY	36	Psychiatry	S	Paroxetine Hcl	Paroxetine Hcl	80	92	2760	334.6			65	77	258.79	2310	*
1659452902	Stortz	Heather	Minneapolis	MN	27	Family Practice	S	Paroxetine Hcl	Paroxetine Hcl	11	27	810	121.04			11	27	121.04	810	*
1659453025	Eaton	Brett	Frankfort	IN	18	Family Practice	S	Paroxetine Hcl	Paroxetine Hcl	26	28	803	442.11			15	17	249.45	473	*
1659453306	Stein	Scott	Victoria	TX	48	Rheumatology	S	Paroxetine Hcl	Paroxetine Hcl	11	11	330	239.5			0	0	0	0	#
1659453405	Van Valkenburgh	Ilva	Milwaukee	WI	55	Psychiatry	S	Paroxetine Hcl	Paroxetine Hcl	53	67	1953	923.02			38	46	283.42	1337	*
1659453983	Anda	Miguel	Los Angeles	CA	6	Physician Assistant	S	Paroxetine Hcl	Paroxetine Hcl	30	58	1740	191.57		#					*
1659453991	Kruse	Caroline	Fort Myers	FL	12	Nurse Practitioner	S	Paroxetine Hcl	Paroxetine Hcl	27	75	2250	657.96	11		27	75	657.96	2250		11
1659454528	Pumilia	Paul	Tacoma	WA	53	Internal Medicine	S	Paroxetine Hcl	Paroxetine Hcl	25	53	1571	431.89			25	53	431.89	1571	*
1659454668	Yu	Zheya Jenny	Philadelphia	PA	42	Psychiatry & Neurology	T	Paroxetine Hcl	Paroxetine Hcl	11	11	330	71.5			0	0	0	0	#
1659454734	Packer	Michael	Rexburg	ID	16	Family Practice	S	Paroxetine Hcl	Paroxetine Hcl	28	58	1740	641.76			28	58	641.76	1740	*
1659454940	Gottiparthy	Sreedhar	West Haven	CT	9	Internal Medicine	S	Paroxetine Hcl	Paroxetine Hcl	23	35	1050	165.64		*					*
1659455491	Dechow	Denise	Durham	NC	37	Family Practice	S	Paroxetine Hcl	Paroxetine Hcl	15	15	450	168.98			15	15	168.98	450	*
1659456184	Stevenson	Stephanie	Detroit	MI	26	Psychiatry	S	Paroxetine Hcl	Paroxetine Hcl	61	63	1890	666.43			17	17	112.16	510	*
1659456754	Yee	Thomas	Midvale	UT	49	Nurse Practitioner	S	Paroxetine Hcl	Paroxetine Hcl	37	37	790	236.4			0	0	0	0	#
1659457000	Patil	Pooja	Saint Peters	MO	29	Critical Care (Intensivists)	S	Paroxetine Hcl	Paroxetine Hcl	13	13	388	272.23			13	13	272.23	388	*
1659457315	Le	Phuong-Thuy	San Jose	CA	6	Psychiatry	S	Paroxetine Hcl	Paroxetine Hcl	81	151	4530	1298.69	18		69	133	1020.3	3990	#
1659457703	Anklesaria	Gaurangi	Broken Arrow	OK	40	Family Practice	S	Paroxetine Hcl	Paroxetine Hcl	14	18	540	140.26			14	18	140.26	540	*
1659457984	Allara	Mark	Middleton	MA	25	Family Practice	S	Paroxetine Hcl	Paroxetine Hcl	37	83	2490	520.9			37	83	520.9	2490	*
1659458289	Chan	Yim	San Francisco	CA	6	Psychiatry	S	Paroxetine Hcl	Paroxetine Hcl	32	42	1260	394.65			32	42	394.65	1260	*
1659458511	Mckenney	Brandy	Scarborough	ME	23	Physician Assistant	S	Paroxetine Hcl	Paroxetine Hcl	31	91.8	2754	454.3			31	91.8	454.3	2754	*
1659459071	Woodyear	Wynne	High Point	NC	37	Internal Medicine	S	Paroxetine Hcl	Paroxetine Hcl	11	33	990	153.66			11	33	153.66	990	*
1659459188	Solis	Leyla	Saint Francis	WI	55	Family Practice	S	Paroxetine Hcl	Paroxetine Hcl	60	98	2895	1136.49		#					*
1659459329	Irizarry	Carmen	Roseville	CA	6	Psychiatry & Neurology	T	Paroxetine Hcl	Paroxetine Hcl	11	34.3	1028	291.08		*					*
1659459402	Lin	Ben	San Leandro	CA	6	Internal Medicine	S	Paroxetine Hcl	Paroxetine Hcl	11	11	330	63.91			11	11	63.91	330	*
1659459568	Matsubara	Greg	Fresno	CA	6	Internal Medicine	S	Paroxetine Hcl	Paroxetine Hcl	21	68.3	2050	552.6		#					*
1659459659	Caprio	Anthony	Charlotte	NC	37	Geriatric Medicine	S	Paroxetine Hcl	Paroxetine Hcl	14	18	540	355.51			14	18	355.51	540	*
1659459873	Brown	Steven	Minden	NV	32	Internal Medicine	S	Paroxetine Hcl	Paroxetine Hcl	67	169	5070	1680	22	#					#
1659459980	Cowen	Daniel	Somerset	NJ	34	Psychiatry & Neurology	T	Paroxetine Hcl	Paroxetine Hcl	18	50	1500	453.66		#					*
1659460608	Woods	Ronald	Sherman	TX	48	Family Practice	S	Paroxetine Hcl	Paroxetine Hcl	13	39	1170	195.78		#					*
1659460947	Sodaro	David	Tustin	CA	6	Family Practice	S	Paroxetine Hcl	Paroxetine Hcl	13	21	630	215.9			13	21	215.9	630	*
1659461283	Stults	Barry	Salt Lake City	UT	49	Pulmonary Disease	S	Paroxetine Hcl	Paroxetine Hcl	18	48.1	1444	464.26			18	48.1	464.26	1444	*
1659461416	Patel	Babubhai	New York	NY	36	Internal Medicine	S	Paroxetine Hcl	Paroxetine Hcl	23	23	690	248.68		#					*
1659462083	Zilber	Dmitriy	Beverly	MA	25	Internal Medicine	S	Paroxetine Hcl	Paroxetine Hcl	17	46	1377	212.65		*					*
1659463024	Hart	Geri	Hutchinson	KS	20	Family Practice	S	Paroxetine Hcl	Paroxetine Hcl	47	71	2092	308.45			47	71	308.45	2092	*
1659463032	Bizzak	Linda	N Huntingdon	PA	42	Physician Assistant	S	Paroxetine Hcl	Paroxetine Hcl	39	63	1890	1009.67		*					*
1659463271	Serrano Toy	Monica	Fort Collins	CO	8	Family Practice	S	Paroxetine Hcl	Paroxetine Hcl	12	22	660	325.06			12	22	325.06	660	*
1659463628	Atkinson	Seann	Atlantic	IA	19	Family Practice	S	Paroxetine Hcl	Paroxetine Hcl	39	81.2	2376	500.41		#					*
1659464113	Pearson	Clint	Crescent City	CA	6	Family Practice	S	Paroxetine Hcl	Paroxetine Hcl	11	31	930	187.82		*					*
1659464451	Mclinn	Dudley	Minneapolis	MN	27	Internal Medicine	S	Paroxetine Hcl	Paroxetine Hcl	11	29.5	885	142.5			11	29.5	142.5	885	*
1659464543	Dohar	Robert	Cleveland	OH	39	Internal Medicine	S	Paroxetine Hcl	Paroxetine Hcl	29	39	1135	431.14			29	39	431.14	1135	*
1659464840	Mcknight	Ellen	Pensacola	FL	12	Internal Medicine	T	Paroxetine Hcl	Paroxetine Hcl	18	26	780	136.16			0	0	0	0	#
1659465003	Ligorski	Mark	Danbury	CT	9	Psychiatry	S	Paroxetine Hcl	Paroxetine Hcl	75	133	3990	1254.37	12		58	108	1142.91	3240	*
1659465458	O'connor	John	Marathon	FL	12	Family Practice	S	Paroxetine Hcl	Paroxetine Hcl	28	69	2070	813.55		#					*
1659465532	Billowitz	Aaron	Beachwood	OH	39	Psychiatry	S	Paroxetine Hcl	Paroxetine Hcl	15	45	1350	280.68		#					*
1659465615	Standefer	James	Red Hook	NY	36	Psychiatry	S	Paroxetine Hcl	Paroxetine Hcl	13	13	390	240.5			0	0	0	0	#
1659466837	Blanchet	William	Boulder	CO	8	Internal Medicine	S	Paroxetine Hcl	Paroxetine Hcl	15	41	1230	372.42			15	41	372.42	1230	*
1659467124	Simon	Joshua	Marana	AZ	4	Psychiatry	S	Paroxetine Hcl	Paroxetine Hcl	32	44	1320	372.38		*					*
1659467363	Kirchler	Rita	Florence	AL	1	Obstetrics & Gynecology	S	Paroxetine Hcl	Paroxetine Hcl	19	19	570	115.28		#					*
1659467629	Haller	Jeffrey	Canton	GA	13	Family Practice	S	Paroxetine Hcl	Paroxetine Hcl	11	33	990	234.95			11	33	234.95	990	*
1659467793	Fry	Shawn	Jacksonville	IL	17	Family Practice	S	Paroxetine Hcl	Paroxetine Hcl	23	45	1293	772.84			12	28	596.3	793	*
1659468189	Yawata	Haruko	Torrance	CA	6	Family Practice	S	Paroxetine Hcl	Paroxetine Hcl	17	51	1530	475.9			17	51	475.9	1530	*
1659468668	Laipple	Douglas	Atlanta	GA	13	Psychiatry	S	Paroxetine Hcl	Paroxetine Hcl	60	60	1793	422.97	12		15	15	80.88	450	*
1659468924	Luna	Anthony	Minneola	KS	20	Family Practice	S	Paroxetine Hcl	Paroxetine Hcl	23	35	1033	250.86		#					*
1659468981	Makhoul	Khaldoun	Easton	PA	42	Family Practice	S	Paroxetine Hcl	Paroxetine Hcl	22	42	1260	307.09		#					*
1659469195	Boyes	Daniel	Riegelwood	NC	37	Physician Assistant	S	Paroxetine Hcl	Paroxetine Hcl	11	15	450	100.77			11	15	100.77	450	*
1659469310	Mault	Holly	Hopewell Junction	NY	36	Nurse Practitioner	S	Paroxetine Hcl	Paroxetine Hcl	15	37	1110	162.57		*					*
1659469690	Mullins	Ginger	Chattanooga	TN	47	Physician Assistant	S	Paroxetine Hcl	Paroxetine Hcl	21	39	1170	318.43		#					*
1659471175	Gupta	Sanjeev	Crystal Lake	IL	17	Internal Medicine	S	Paroxetine Hcl	Paroxetine Hcl	29	57	1710	376.28		#					*
1659471910	Kerrigan	Patrick	Wilkes Barre	PA	42	Family Practice	S	Paroxetine Hcl	Paroxetine Hcl	14	36	1080	216.24		#					*
1659472009	Summerford	John	Tuscaloosa	AL	1	Internal Medicine	S	Paroxetine Hcl	Paroxetine Hcl	111	188	5612	1034.67	23		111	188	1034.67	5612		23
1659472280	West	Mylin	Coon Rapids	MN	27	Family Practice	S	Paroxetine Hcl	Paroxetine Hcl	30	30	405	231.28			30	30	231.28	405	*
1659472603	Stephens	Patricia	New Hartford	NY	36	Nurse Practitioner	S	Paroxetine Hcl	Paroxetine Hcl	63	75	2194	438.06			27	33	233.68	970	*
1659473239	Goldstein	Kenneth	Mt. Laurel	NJ	34	Internal Medicine	S	Paroxetine Hcl	Paroxetine Hcl	23	41	1207	451.88		*					*
1659473247	Cronin	Kevin	Lake In The Hills	IL	17	Internal Medicine	S	Paroxetine Hcl	Paroxetine Hcl	27	37	1087	269.97			27	37	269.97	1087	*
1659473486	Brown	James	Gridley	CA	6	Family Practice	S	Paroxetine Hcl	Paroxetine Hcl	58	142	4260	1007.34	14	#					#
1659473668	Safarian	Raffy	Mesa	AZ	4	Internal Medicine	S	Paroxetine Hcl	Paroxetine Hcl	16	48	1440	474.07			16	48	474.07	1440	*
1659473759	Ortiz	Ronald	Spokane	WA	53	Internal Medicine	S	Paroxetine Hcl	Paroxetine Hcl	31	67	1995	513.19		#					*
1659473791	Jackson	David	Akron	OH	39	Family Practice	S	Paroxetine Hcl	Paroxetine Hcl	27	67	2010	368.06			27	67	368.06	2010	*
1659474088	De Quesada	Emilio	Miami	FL	12	Internal Medicine	S	Paroxetine Hcl	Paroxetine Hcl	24	32	960	151.11			24	32	151.11	960	*
1659474211	Hernandez	Harry	San Antonio	TX	48	Family Practice	S	Paroxetine Hcl	Paroxetine Hcl	13	21	630	122.59		*					*
1659474534	Tarpley	Barry	Evans	GA	13	Internal Medicine	S	Paroxetine Hcl	Paroxetine Hcl	94	194	5820	1727.83	25	#					#
1659474542	Chandra	Satish	Santa Cruz	CA	6	Internal Medicine	S	Paroxetine Hcl	Paroxetine Hcl	26	54	1620	797.4			26	54	797.4	1620	*
1659474625	Thielen	Louise	Steamboat Springs	CO	8	Internal Medicine	S	Paroxetine Hcl	Paroxetine Hcl	16	32	960	312.42			16	32	312.42	960	*
1659474658	Vandergriff	Joseph	Myrtle Beach	SC	45	Family Practice	S	Paroxetine Hcl	Paroxetine Hcl	37	111	3330	1114.9	11	#					*
1659474930	Bell	Cheryl	Mtn. Grove	MO	29	Nurse Practitioner	S	Paroxetine Hcl	Paroxetine Hcl	24	26	780	103.83			24	26	103.83	780	*
1659475028	Nguyen	Linh	Dallas	TX	48	Internal Medicine	S	Paroxetine Hcl	Paroxetine Hcl	20	60	1800	203.49			20	60	203.49	1800	*
1659475267	Paukman	Lev	Brooklyn	NY	36	Internal Medicine	S	Paroxetine Hcl	Paroxetine Hcl	82	102	3060	951.6	21	#					#
1659475978	Lind	Isabel	Waco	TX	48	Family Practice	S	Paroxetine Hcl	Paroxetine Hcl	13	29	870	218.89		*					*
1659476331	Nawaz	Shajitha	Perryville	MO	29	Geriatric Psychiatry	S	Paroxetine Hcl	Paroxetine Hcl	37	47	1410	536.76			26	28	326.06	840	*
1659476711	Nakamura	Chester	Clifton Springs	NY	36	Internal Medicine	S	Paroxetine Er	Paroxetine Hcl	11	15	450	937.31			0	0	0	0	#
1659476711	Nakamura	Chester	Clifton Springs	NY	36	Internal Medicine	S	Paroxetine Hcl	Paroxetine Hcl	79	213	6390	1652.58	20	#					#
1659476877	Wright	Rose	Oneonta	NY	36	Nurse Practitioner	S	Paroxetine Hcl	Paroxetine Hcl	34	58	1644	532.96			34	58	532.96	1644	*
1659477180	Ross	Shawn	Louisville	KY	21	Family Practice	S	Paroxetine Hcl	Paroxetine Hcl	25	51	1530	205.23			25	51	205.23	1530	*
1659477230	Rosencrans	John	Kingston	PA	42	Nurse Practitioner	S	Paroxetine Hcl	Paroxetine Hcl	19	19	557	224.81			19	19	224.81	557	*
1659477677	Vazquez	Angel	Whiteville	NC	37	Psychiatry	S	Paroxetine Hcl	Paroxetine Hcl	37	43.5	1272	621.99			12	18	225.02	528	*
1659477685	Rucker	Richard	Los Alamitos	CA	6	Pulmonary Disease	S	Paroxetine Hcl	Paroxetine Hcl	14	26	780	375.03			14	26	375.03	780	*
1659477685	Rucker	Richard	Los Alamitos	CA	6	Pulmonary Disease	S	Paxil Cr	Paroxetine Hcl	11	11	322	2426.02			11	11	2426.02	322	*
1659477933	Salay	Elizabeth	Akron	OH	39	Internal Medicine	S	Paroxetine Hcl	Paroxetine Hcl	28	44.8	1299	240.54			12	28	120.88	840	*
1659478212	De Guzman	Ronaldo	Marlton	NJ	34	Family Practice	S	Paroxetine Hcl	Paroxetine Hcl	22	50.3	1510	263.67			11	33	196.86	990	*
1659478428	Donovan	Deirdre	Charlottesville	VA	51	Family Practice	S	Paroxetine Hcl	Paroxetine Hcl	12	18	540	73.42		*					*
1659478840	Suneja	Sudarshan	Kirkwood	MO	29	Psychiatry & Neurology	T	Paroxetine Hcl	Paroxetine Hcl	17	17	373	104		*					*
1659478956	Ewaskio	Miriam	Valhalla	NY	36	Psychiatry	S	Paroxetine Hcl	Paroxetine Hcl	130	130	3868	699.28	12		64	64	294.82	1888	*
1659478972	Delgado Colon	Victor	Manati	PR	72	General Practice	S	Paroxetine Hcl	Paroxetine Hcl	26	40	1200	240.96		#					*
1659479061	Williams	Thomas	Milan	MO	29	Family Practice	S	Paroxetine Hcl	Paroxetine Hcl	18	20	583	133.7		#					*
1659479749	John	Molly	Charleston	WV	54	Internal Medicine	S	Paroxetine Hcl	Paroxetine Hcl	11	33	990	157.14			11	33	157.14	990	*
1659480549	Walker	Eric	Longview	TX	48	Internal Medicine	S	Paroxetine Hcl	Paroxetine Hcl	18	50	1500	413.35		#					*
1659480689	Kane	Michelle	Saint Louis	MO	29	Internal Medicine	S	Paroxetine Hcl	Paroxetine Hcl	51	119.7	3570	1352.45	11		40	89	1066.8	2670	*
1659480820	Braginskiy	Roman	York	PA	42	Family Practice	S	Paroxetine Hcl	Paroxetine Hcl	24	48	1440	403.14			24	48	403.14	1440	*
1659481299	Schaefer	Robert	Highland	IL	17	Family Practice	S	Paroxetine Hcl	Paroxetine Hcl	24	38	1074	191.94		#					*
1659481562	Kota	Srinivas	Bolingbrook	IL	17	Internal Medicine	S	Paroxetine Hcl	Paroxetine Hcl	11	23	690	108.98			11	23	108.98	690	*
1659481844	Muise	Michael	Freeport	IL	17	Family Practice	S	Paroxetine Hcl	Paroxetine Hcl	79	157	4710	1121.61	13		38	90	537.74	2700	*
1659483436	Omlid	Michael	Santa Barbara	CA	6	Geriatric Medicine	S	Paroxetine Hcl	Paroxetine Hcl	29	30	900	284.08			29	30	284.08	900	*
1659483709	Jew	Edward	Jefferson Hills	PA	42	Internal Medicine	S	Paroxetine Hcl	Paroxetine Hcl	55	87	2610	629.29			38	70	518.85	2100	*
1659483733	Bivens	Janet	Tucker	GA	13	Family Practice	S	Paroxetine Hcl	Paroxetine Hcl	11	15	450	147.14			11	15	147.14	450	*
1659484236	Santory Ortiz	Omayra	Las Piedras	PR	72	General Practice	S	Paroxetine Er	Paroxetine Hcl	13	19	570	1528.53		*					*
1659484236	Santory Ortiz	Omayra	Las Piedras	PR	72	General Practice	S	Paroxetine Hcl	Paroxetine Hcl	68	102	3046	592.8	12		41	65	353.84	1936	*
1659484525	Joseph	Sharon	Powhatan	VA	51	Internal Medicine	S	Paroxetine Hcl	Paroxetine Hcl	17	51	1530	255.92		#					*
1659484566	Arakel	Artoon	Glendale	CA	6	Family Practice	S	Paroxetine Hcl	Paroxetine Hcl	85	106	3180	502.85		#					*
1659485290	Sack	Fleur	Miami	FL	12	Family Practice	S	Paroxetine Hcl	Paroxetine Hcl	12	36	1080	245.14			12	36	245.14	1080	*
1659486033	Palazzolo	Michael	Huntingdon Valley	PA	42	Internal Medicine	S	Paroxetine Hcl	Paroxetine Hcl	21	29	844	753.01		#					*
1659486231	Heiman	Peter	Bronx	NY	36	Psychiatry	S	Paroxetine Er	Paroxetine Hcl	12	12	360	741.8			0	0	0	0	#
1659486231	Heiman	Peter	Bronx	NY	36	Psychiatry	S	Paroxetine Hcl	Paroxetine Hcl	20	46	1380	297.81		#					*
1659486348	Wechter	David	Chicago	IL	17	Internal Medicine	S	Paroxetine Hcl	Paroxetine Hcl	17	51	1530	324.55		#					*
1659486561	Cosgrove	Kennedy	Oakland	CA	6	Psychiatry	S	Paroxetine Hcl	Paroxetine Hcl	16	53.3	1600	340.85		*					*
1659487981	Graham	William	King	NC	37	Family Practice	S	Paroxetine Hcl	Paroxetine Hcl	24	56	1680	487.15		#					*
1659488138	Negron	Arnaldo	Trenton	NJ	34	Psychiatry	S	Paroxetine Hcl	Paroxetine Hcl	14	32	960	321.78		*					*
1659488419	Beegle	Mary	Sedalia	MO	29	Psychiatry	S	Paroxetine Hcl	Paroxetine Hcl	73	105.6	3153	710.39	12		34	46.1	345.77	1383	*
1659488518	Frey	Christine	Bellevue	WA	53	Nurse Practitioner	S	Paroxetine Hcl	Paroxetine Hcl	25	25	750	146.66		*					*
1659488617	Singh	Dpinder	Bowie	MD	24	Internal Medicine	S	Paroxetine Hcl	Paroxetine Hcl	23	41	1230	263.44		#					*
1659488690	Wallace	Brian	Milwaukee	WI	55	Family Practice	S	Paroxetine Hcl	Paroxetine Hcl	35	57	1710	791.77			15	33	466.07	990	*
1659488963	Chu	Wen	Fresno	CA	6	Psychiatry	S	Paroxetine Hcl	Paroxetine Hcl	25	29	870	224.33			12	16	63.63	480	*
1659489060	Brennan	Herbert	East Greenwich	RI	44	Internal Medicine	S	Paroxetine Hcl	Paroxetine Hcl	33	78	2340	502.29		#					*
1659489425	Contreras	Benito	Downey	CA	6	Physician Assistant	S	Paroxetine Hcl	Paroxetine Hcl	12	36	1080	283.16			12	36	283.16	1080	*
1659489912	Hytry Karl	Mary	Marshfield	WI	55	Nurse Practitioner	S	Paroxetine Hcl	Paroxetine Hcl	34	88	2640	440.04			34	88	440.04	2640	*
1659490001	Buiceag Arama	Carmen	Saint Cloud	MN	27	Family Practice	S	Paroxetine Hcl	Paroxetine Hcl	67	153	4530	907.87	16		52	122	714.6	3614	#
1659490357	Smith	Robert	Charlotte	NC	37	Family Practice	S	Paroxetine Hcl	Paroxetine Hcl	13	13	364	173.78			13	13	173.78	364	*
1659491264	Yohanna	Daniel	Chicago	IL	17	Psychiatry	S	Paroxetine Hcl	Paroxetine Hcl	25	53.5	1605	524.92		*					*
1659493799	Gonzalez Degro	Carlos	Guayama	PR	72	Psychiatry	S	Paroxetine Er	Paroxetine Hcl	16	16	480	2011.91			0	0	0	0	#
1659493799	Gonzalez Degro	Carlos	Guayama	PR	72	Psychiatry	S	Paroxetine Hcl	Paroxetine Hcl	306	306	9180	2123.77	40		165	165	1031.18	4950		21
1659494946	Delgado	Carlos	Stockton	CA	6	Family Practice	S	Paroxetine Hcl	Paroxetine Hcl	11	31	930	203.39		*					*
1659495356	Shupe	Johnny	Duffield	VA	51	Nurse Practitioner	S	Paroxetine Hcl	Paroxetine Hcl	55	85	2505	721.81	11		38	54	495.28	1575	*
1659497303	Nash	Barry	Crystal River	FL	12	Internal Medicine	S	Paroxetine Hcl	Paroxetine Hcl	25	35	1029	271.15	11	#					*
1659497667	Grady	Michael	Washington	DC	11	Internal Medicine	S	Paroxetine Hcl	Paroxetine Hcl	58	80	1634	903.6			58	80	903.6	1634	*
1659500155	Dendy	Khalin	Bismarck	ND	38	Internal Medicine	S	Paroxetine Hcl	Paroxetine Hcl	34	68	2040	271.05		#					*
1659500304	Sosa	Jose	Orlando	FL	12	General Practice	S	Paroxetine Hcl	Paroxetine Hcl	11	17	510	153.12			11	17	153.12	510	*
1659500692	Legar	Jennifer	Allentown	PA	42	Internal Medicine	S	Paroxetine Hcl	Paroxetine Hcl	34	34	832	726.4			22	22	433.28	592	*
1659501377	Murphy	Emily	Providence	RI	44	Psychiatry	S	Paroxetine Hcl	Paroxetine Hcl	26	30	878	119.35		#					*
1659502904	Mitchell	Marsha	Hillsboro	OH	39	Nurse Practitioner	S	Paroxetine Hcl	Paroxetine Hcl	17	31	918	167.76		*					*
1659503506	Lawrence	Diane	Cambridge	MN	27	Nurse Practitioner	S	Paroxetine Hcl	Paroxetine Hcl	66	77.5	2305	737.69			12	12.2	280.13	366	*
1659505113	Tucker	Summer	Campbellsville	KY	21	Family Practice	S	Paroxetine Hcl	Paroxetine Hcl	28	43	1290	175.41			11	24	81.04	720	*
1659505931	Balchune	Nicole	Pittston	PA	42	Internal Medicine	S	Paroxetine Hcl	Paroxetine Hcl	15	45	1350	270.44		*					*
1659506079	Benero Font	Cristina	Isabela	PR	72	General Practice	S	Paroxetine Hcl	Paroxetine Hcl	12	18	540	72.33		*					*
1659506277	Wagner	Seth	Dalton	GA	13	Internal Medicine	S	Paroxetine Hcl	Paroxetine Hcl	65	121	3630	1237.18	13		65	121	1237.18	3630		13
1659506970	Drenkhahn Stephens	Erin	Lexington	KY	21	Family Practice	S	Paroxetine Hcl	Paroxetine Hcl	16	30	900	100.2			16	30	100.2	900	*
1659507986	Hawthorne	Serda	Pensacola	FL	12	Family Practice	S	Paroxetine Hcl	Paroxetine Hcl	39	109	3269	1028.08	13		25	69	720.8	2070	*
1659508067	Chapla	Niraj	Salisbury	MD	24	Psychiatry & Neurology	T	Paroxetine Hcl	Paroxetine Hcl	28	41	1215	248.82		*					*
1659508687	Sivaraju	Kannan	Verona	NJ	34	Family Practice	S	Paroxetine Hcl	Paroxetine Hcl	20	32	960	378.99			20	32	378.99	960	*
1659509149	Berg	Isaac	Grand Island	NE	31	Internal Medicine	S	Paroxetine Hcl	Paroxetine Hcl	46	100	3000	750.87	12	#					*
1659509594	Judge	Erin	Kernersville	NC	37	Nurse Practitioner	S	Paroxetine Hcl	Paroxetine Hcl	22	66	1980	295.25			22	66	295.25	1980	*
1659510725	Griessel	Cynthia	Springfield	MO	29	Physician Assistant	S	Paroxetine Hcl	Paroxetine Hcl	29	63	1830	405.19			17	51	183.57	1530	*
1659510881	Rahimee	Fuad	Detroit	MI	26	Internal Medicine	S	Paroxetine Hcl	Paroxetine Hcl	18	20.3	590	94.68		*					*
1659511483	Wilder	Sharon	Rogersville	TN	47	Nurse Practitioner	S	Paroxetine Hcl	Paroxetine Hcl	42	74	2220	674.98			17	27	255.18	810	*
1659512309	Gonzalez	Rene	Albuquerque	NM	35	Psychiatry	S	Paroxetine Hcl	Paroxetine Hcl	19	19	555	187.4	17	#					*
1659513315	Jones	Robert	Old Saybrook	CT	9	Family Practice	S	Paroxetine Hcl	Paroxetine Hcl	16	24	698	206.7		#					*
1659513414	Lu	Nancy	Ventura	CA	6	Family Practice	S	Paroxetine Hcl	Paroxetine Hcl	19	33	990	497.26		*					*
1659513620	Huddlestun	Karen	Casey	IL	17	Nurse Practitioner	S	Paroxetine Hcl	Paroxetine Hcl	36	50	1475	396.61			36	50	396.61	1475	*
1659514008	Plocher	Bonnie	Bloomington	MN	27	Nurse Practitioner	S	Paroxetine Hcl	Paroxetine Hcl	20	58	1740	355.88		#					*
1659514073	Lower	Tonia	Greenfield	OH	39	Nurse Practitioner	S	Paroxetine Hcl	Paroxetine Hcl	12	32	960	93.48		*					*
1659514594	Velasquez	Michelle	Phoenix	AZ	4	Family Practice	S	Paroxetine Hcl	Paroxetine Hcl	18	50	1500	388.5			18	50	388.5	1500	*
1659514966	Kodali	Smila	Warren	OH	39	Psychiatry	S	Paroxetine Hcl	Paroxetine Hcl	16	16	480	223.02		#					*
1659514990	Fakhraei	Pirouz	Buffalo	NY	36	Internal Medicine	S	Paroxetine Hcl	Paroxetine Hcl	14	46.7	1400	218.3			14	46.7	218.3	1400	*
1659515294	Newmark	Shelese	Carlsbad	CA	6	Internal Medicine	S	Paroxetine Hcl	Paroxetine Hcl	32	96	2880	713.35			32	96	713.35	2880	*
1659515732	Braun	Charles	Ypsilanti	MI	26	Neurology	S	Paroxetine Hcl	Paroxetine Hcl	11	11	330	174.67			0	0	0	0	#
1659518462	Naventi	Gabriel	Lee	MA	25	Internal Medicine	S	Paroxetine Hcl	Paroxetine Hcl	34	60	1800	451.54		#					*
1659519361	Velasquez	Adriana	Boca Raton	FL	12	Family Practice	S	Paroxetine Hcl	Paroxetine Hcl	27	81	2430	606.3	11	#					*
1659523124	Kittell	Michael	Little Rock	AR	5	Family Practice	S	Paroxetine Hcl	Paroxetine Hcl	14	14	420	98.71			14	14	98.71	420	*
1659524429	Shaikh	Rubina	Michigan Center	MI	26	Family Practice	S	Paroxetine Hcl	Paroxetine Hcl	16	48	1440	371.88		#					*
1659526614	Waters	Dana	Mequon	WI	55	Nurse Practitioner	S	Paroxetine Hcl	Paroxetine Hcl	17	49	1470	352.4		*					*
1659526895	Fuselier	Wendy	Breaux Bridge	LA	22	Physician Assistant	S	Paroxetine Hcl	Paroxetine Hcl	12	29	870	125.96			12	29	125.96	870	*
1659528974	Higgins	Peter	Haddon Heights	NJ	34	Physician Assistant	S	Paroxetine Hcl	Paroxetine Hcl	29	61	1830	659.34			18	50	571	1500	*
1659529345	Tucholke	Kathleen	Selah	WA	53	Nurse Practitioner	S	Paroxetine Hcl	Paroxetine Hcl	15	21	630	384.8			15	21	384.8	630	*
1659529527	Sachdev	Poonam	Dixon	IL	17	Family Practice	S	Paroxetine Hcl	Paroxetine Hcl	18	40	1200	352.74			18	40	352.74	1200	*
1659530210	Muller	Robert	Fort Wayne	IN	18	Family Practice	S	Paroxetine Hcl	Paroxetine Hcl	32	90	2688	509.22		#					*
1659531440	Reddy Loupe	Vyshali	Mobile	AL	1	Internal Medicine	S	Paroxetine Hcl	Paroxetine Hcl	36	66	1980	428.48		#					*
1659532778	Barrett	Sherry	Abingdon	VA	51	Nurse Practitioner	S	Paroxetine Hcl	Paroxetine Hcl	20	42	1260	446.77		#					*
1659534204	Chehresa	Azita	Walnut Creek	CA	6	Family Practice	S	Paroxetine Er	Paroxetine Hcl	13	13	390	1480.7			13	13	1480.7	390	*
1659534204	Chehresa	Azita	Walnut Creek	CA	6	Family Practice	S	Paroxetine Hcl	Paroxetine Hcl	17	43	1284	425.05			17	43	425.05	1284	*
1659535151	Argiro	Salvatore	Binghamton	NY	36	Psychiatry & Neurology	T	Paroxetine Hcl	Paroxetine Hcl	19	23	684	599.37			0	0	0	0	#
1659536027	Sajan	Dinar	Oldsmar	FL	12	Psychiatry	S	Paroxetine Hcl	Paroxetine Hcl	143	170.3	5065	1167.41	25		56	68.1	584.66	2044		11
1659536233	Zhang	Yuqing	Flushing	NY	36	Family Practice	S	Paroxetine Hcl	Paroxetine Hcl	13	15	450	45.4			13	15	45.4	450	*
1659536563	Girtman	Kevin	Little Rock	AR	5	Physician Assistant	S	Paroxetine Hcl	Paroxetine Hcl	19	47	1410	203.07		#					*
1659536621	Tay Yong	Gisella	Stockton	CA	6	Internal Medicine	S	Paroxetine Hcl	Paroxetine Hcl	11	33	990	182.2		*					*
1659536761	Stutzman	Mark	Wooster	OH	39	Family Practice	S	Paroxetine Hcl	Paroxetine Hcl	38	72	2160	594.97			26	54	320.36	1620	*
1659537454	Khan	Kanwal	Chesterfield	MO	29	Internal Medicine	S	Paroxetine Hcl	Paroxetine Hcl	41	73	2190	669.01		#					*
1659537827	Ahmed	Bashir	Springfield	MO	29	Psychiatry	S	Paroxetine Hcl	Paroxetine Hcl	15	21	598	130.2		*					*
1659538668	Chamberlin	Amanda	Brookville	PA	42	Family Practice	S	Paroxetine Hcl	Paroxetine Hcl	31	49.6	1428	336.22			31	49.6	336.22	1428	*
1659539427	Brinkley	Josiah	Algona	IA	19	Family Practice	S	Paroxetine Hcl	Paroxetine Hcl	12	24	720	92.56		*					*
1659539773	Tobe	Russell	Orangeburg	NY	36	Psychiatry	S	Paroxetine Hcl	Paroxetine Hcl	64	66.7	1967	1033.24			0	0	0	0	#
1659539856	Francis	Damon	San Francisco	CA	6	Internal Medicine	S	Paroxetine Hcl	Paroxetine Hcl	17	17	510	90.22			0	0	0	0	#
1659541456	Vlach	David	Cameron	MO	29	Psychiatry	S	Paroxetine Hcl	Paroxetine Hcl	35	49	1323	438.04			22	36	370.15	1080	*
1659541563	Whitley	James	Tuscaloosa	AL	1	Family Practice	S	Paroxetine Hcl	Paroxetine Hcl	26	64	1920	352.63	16	*					*
1659542777	Manzini	Lydia	Latrobe	PA	42	Nurse Practitioner	S	Paroxetine Hcl	Paroxetine Hcl	19	37	1110	175.27			19	37	175.27	1110	*
1659543858	Fiegel-Newlon	Jennifer	Wonewoc	WI	55	Nurse Practitioner	S	Paroxetine Hcl	Paroxetine Hcl	12	12.2	366	33.9			12	12.2	33.9	366	*
1659544914	Schwartz-Banner	Sherry	Eldon	MO	29	Nurse Practitioner	S	Paroxetine Hcl	Paroxetine Hcl	11	21	630	118.31		*					*
1659545614	Ashrafi	Dariush	Richmond	VA	51	Family Practice	S	Paroxetine Hcl	Paroxetine Hcl	25	35	1050	198.99		*					*
1659546265	Reece	Miriam	Denver	CO	8	Family Practice	S	Paroxetine Hcl	Paroxetine Hcl	22	50	1500	411.26			22	50	411.26	1500	*
1659546414	Joudeh	Mohanad	Zion	IL	17	Internal Medicine	S	Paroxetine Hcl	Paroxetine Hcl	11	31	930	118.03			11	31	118.03	930	*
1659546596	Lu	Linda	Los Gatos	CA	6	Internal Medicine	S	Paroxetine Hcl	Paroxetine Hcl	29	87	2610	437.47			29	87	437.47	2610	*
1659548196	Brinke	Jill	Hayesville	NC	37	Family Practice	S	Paroxetine Hcl	Paroxetine Hcl	29	77	2310	807.86			17	47	638.21	1410	*
1659548584	Snider	Andrew	Ashland	WI	55	Family Practice	S	Paroxetine Hcl	Paroxetine Hcl	28	64	1920	510.59		#					*
1659548683	Ramchandani	Harsha	Fremont	CA	6	Internal Medicine	S	Paroxetine Hcl	Paroxetine Hcl	12	12	360	61.23		*					*
1659549889	Mchugh	Pauline	New York	NY	36	Psychiatry	S	Paroxetine Hcl	Paroxetine Hcl	18	18	540	258.62			18	18	258.62	540	*
1659550127	Gammel	Steven	Winona	MS	28	Family Practice	S	Paroxetine Hcl	Paroxetine Hcl	105	179	5344	695.78	23		78	126	471.52	3754	#
1659550887	Cook	Allison	Belle	WV	54	Physician Assistant	S	Paroxetine Hcl	Paroxetine Hcl	23	69	2070	311.31	12	#					*
1659554350	Jones	Ashley	Cambridge	MD	24	Physician Assistant	S	Paroxetine Hcl	Paroxetine Hcl	11	33	990	106.87			11	33	106.87	990	*
1659559540	Short	Britt	Liberal	KS	20	Nurse Practitioner	S	Paroxetine Hcl	Paroxetine Hcl	12	12	360	47.13			12	12	47.13	360	*
1659559680	Jalynytchev	Pavel	Brighton	MA	25	Psychiatry	S	Paroxetine Hcl	Paroxetine Hcl	11	12	360	68.7			11	12	68.7	360	*
1659559763	Cherry	Sunil	Lufkin	TX	48	Neurology	S	Paroxetine Hcl	Paroxetine Hcl	22	48	1440	237.09		#					*
1659562254	Nieuwkoop	Debra	Waterford	MI	26	Nurse Practitioner	S	Paroxetine Hcl	Paroxetine Hcl	16	16	480	125.39			16	16	125.39	480	*
1659563641	Safi	Roozchehr	Oceanside	CA	6	Family Practice	S	Paroxetine Hcl	Paroxetine Hcl	11	23	690	104.33		*					*
1659565356	Galdamez	Gloria	Fredericksburg	VA	51	Family Practice	S	Paroxetine Hcl	Paroxetine Hcl	28	78	2340	422.09		#					*
1659567360	Barnett	Catherine	San Angelo	TX	48	Certified Clinical Nurse Specialist	S	Paroxetine Hcl	Paroxetine Hcl	26	40.2	1206	287.51		*					*
1659567758	Davanloo	Hedieh	Arlington	TX	48	Internal Medicine	S	Paroxetine Hcl	Paroxetine Hcl	72	149.2	4433	1804.54	25	#					#
1659567832	Willis	Micah	Tifton	GA	13	Nurse Practitioner	S	Paroxetine Hcl	Paroxetine Hcl	11	11	330	141.9			11	11	141.9	330	*
1659568046	Strumillo	Clement	Las Vegas	NV	32	Family Practice	S	Paroxetine Hcl	Paroxetine Hcl	14	42	1260	212.49			14	42	212.49	1260	*
1659568517	Steele	Sarah	Denver	CO	8	Physician Assistant	S	Paroxetine Hcl	Paroxetine Hcl	22	42	1248	494.81			22	42	494.81	1248	*
1659569911	Kumar	Naveen	Green Valley	AZ	4	Family Practice	S	Paroxetine Hcl	Paroxetine Hcl	25	72	2160	756.9			25	72	756.9	2160	*
1659569952	Ventre	Peter	Oakland Park	FL	12	Psychiatry	S	Paroxetine Hcl	Paroxetine Hcl	12	12.2	366	105.67			12	12.2	105.67	366	*
1659570448	Homer	Aneta	Boardman	OH	39	Internal Medicine	S	Paroxetine Hcl	Paroxetine Hcl	45	85	2465	782.07			27	51	536.82	1445	*
1659571347	Torres	Carlos	Columbia	SC	45	Family Practice	S	Paroxetine Hcl	Paroxetine Hcl	21	63	1890	403.24		#					*
1659571503	Remke Clary	Kristin	Columbia	SC	45	Psychiatry	S	Paroxetine Hcl	Paroxetine Hcl	16	16	480	102.79			0	0	0	0	#
1659571677	Haag	Alejandro	Greenville	NC	37	Family Practice	S	Paroxetine Hcl	Paroxetine Hcl	14	38	1140	347.23			14	38	347.23	1140	*
1659571792	Godwin	Meredith	Goldsboro	NC	37	Psychiatry	S	Paroxetine Hcl	Paroxetine Hcl	51	85	2550	1581.51			27	53	1160.84	1590	*
1659571867	Rangbulla	Aditya	Appleton	WI	55	Internal Medicine	S	Paroxetine Hcl	Paroxetine Hcl	21	60	1800	847.11			21	60	847.11	1800	*
1659572956	Williams	Samuel	Baltimore	MD	24	Psychiatry	S	Paroxetine Hcl	Paroxetine Hcl	33	37	1110	256.08		*					*
1659574432	Swanson	Mary	Bellingham	WA	53	Family Practice	S	Paroxetine Hcl	Paroxetine Hcl	22	48	1437	300.17			22	48	300.17	1437	*
1659575041	Perez	Gilbert	Grindstone	PA	42	Family Practice	S	Paroxetine Hcl	Paroxetine Hcl	45	81	2430	399.9	12		28	54	251.41	1620	*
1659575215	Danna	Samuel	New Orleans	LA	22	Internal Medicine	S	Paroxetine Hcl	Paroxetine Hcl	17	43	1290	220.83		#					*
1659575231	Pasztor	Gabriella	Sugar Land	TX	48	Psychiatry	S	Paroxetine Hcl	Paroxetine Hcl	25	29	870	210.43		*					*
1659575389	Yednock	Joel	Morgantown	WV	54	Internal Medicine	S	Paroxetine Hcl	Paroxetine Hcl	13	13	390	81.93			0	0	0	0	#
1659575785	Davis	Lorrie	Elkmont	AL	1	Nurse Practitioner	S	Paroxetine Hcl	Paroxetine Hcl	26	70	2100	426.99			14	42	286.82	1260	*
1659577179	Levy	Robert	Kannapolis	NC	37	Family Practice	S	Paroxetine Hcl	Paroxetine Hcl	32	62	1860	575.74			32	62	575.74	1860	*
1659578243	Creighton	Natasha	Rancho Mirage	CA	6	Internal Medicine	S	Paroxetine Hcl	Paroxetine Hcl	72	182	5442	1590.74	17		72	182	1590.74	5442		17
1659579795	Borisiak	Tatyana	Plantation	FL	12	Internal Medicine	S	Paroxetine Hcl	Paroxetine Hcl	20	60	1800	176		#					*
1659581643	Richard	John	Miramar	FL	12	Internal Medicine	S	Paroxetine Hcl	Paroxetine Hcl	31	31	930	396.47			31	31	396.47	930	*
1659585164	Liokumovich	Victoria	Loma Linda	CA	6	Internal Medicine	S	Paroxetine Hcl	Paroxetine Hcl	11	35.3	1060	163.79			11	35.3	163.79	1060	*
1659585206	Malick	Paul	Southgate	MI	26	Family Practice	S	Paroxetine Hcl	Paroxetine Hcl	11	33	990	179.49			11	33	179.49	990	*
1659585230	Bell	Jon	Denver	CO	8	Specialist	T	Paroxetine Hcl	Paroxetine Hcl	25	69.1	2073	983.02		#					*
1659586360	Tsalikova	Fatima	Westerville	OH	39	Family Practice	S	Paroxetine Hcl	Paroxetine Hcl	28	80	2400	380.27			28	80	380.27	2400	*
1659589133	Warner	Nathan	Lincoln	NE	31	Nurse Practitioner	S	Paroxetine Hcl	Paroxetine Hcl	69	75.2	2058	1009.53			22	28	176.73	671	*
1659589232	Hathcox	Teresa	Columbia	SC	45	Nurse Practitioner	S	Paroxetine Hcl	Paroxetine Hcl	26	58	1719	771.76			15	35	668.08	1050	*
1659589414	Tarkhanians	Seda	Glendale	CA	6	General Practice	S	Paroxetine Hcl	Paroxetine Hcl	73	87	2610	338.54			73	87	338.54	2610	*
1659590198	Andrews	Phyllis	Bronx	NY	36	Physician Assistant	S	Paroxetine Hcl	Paroxetine Hcl	14	14	420	94.83			14	14	94.83	420	*
1659592012	Calvert	Charles	Coppell	TX	48	Family Practice	S	Paroxetine Hcl	Paroxetine Hcl	20	32	935	291.83		#					*
1659592020	Koelewyn	Jason	Sioux Center	IA	19	Family Practice	S	Paroxetine Hcl	Paroxetine Hcl	12	36	1080	138.18			12	36	138.18	1080	*
1659593655	Williams	Emily	Jasper	AL	1	Family Practice	S	Paroxetine Hcl	Paroxetine Hcl	67	142.5	4253	962.67	15		52	125.5	783.39	3766	#
1659593739	Hammett	Stephen	New River	AZ	4	Family Practice	S	Paroxetine Hcl	Paroxetine Hcl	27	81	2430	770.25			27	81	770.25	2430	*
1659596344	Garner	John	De Leon	TX	48	Family Practice	S	Paroxetine Hcl	Paroxetine Hcl	17	27	810	306.33			17	27	306.33	810	*
1659596450	Havins	Kimberly	Wichita Falls	TX	48	Nurse Practitioner	S	Paroxetine Hcl	Paroxetine Hcl	17	25	734	252.14		*					*
1659598258	Bustos	Valerie	Peoria	AZ	4	Family Practice	S	Paroxetine Hcl	Paroxetine Hcl	25	75	2250	484.47			25	75	484.47	2250	*
1659598589	Ryder	Michael	Medford	NY	36	Family Practice	S	Paroxetine Hcl	Paroxetine Hcl	21	53	1558	265.28			21	53	265.28	1558	*
1659599579	Mcgreevy	Sheila	Kansas City	KS	20	Internal Medicine	S	Paroxetine Hcl	Paroxetine Hcl	17	51	1530	307.61			17	51	307.61	1530	*
1659600245	Trinbisheh	Shahrzad	Encino	CA	6	Physician Assistant	S	Paroxetine Hcl	Paroxetine Hcl	11	15	450	205.82		*					*
1659600344	Burg	Kelley	Dyersburg	TN	47	Nurse Practitioner	S	Paroxetine Hcl	Paroxetine Hcl	25	59	1770	224.48	12	#					*
1659605327	Joling	Shantel	Yreka	CA	6	Physician Assistant	S	Paroxetine Hcl	Paroxetine Hcl	36	74	2220	681.19			16	44	468.82	1320	*
1659606267	Feist	Amy	Aledo	IL	17	Nurse Practitioner	S	Paroxetine Hcl	Paroxetine Hcl	14	26	780	331.06			14	26	331.06	780	*
1659607851	Griffin	Kimberly	Gettysburg	PA	42	Nurse Practitioner	S	Paroxetine Hcl	Paroxetine Hcl	27	49	1455	316.2			13	35	205.86	1050	*
1659607851	Griffin	Kimberly	Gettysburg	PA	42	Nurse Practitioner	S	Paxil	Paroxetine Hcl	12	12	360	10728.1			0	0	0	0	#
1659609410	Rodriguez	Ines	Miami	FL	12	Nurse Practitioner	S	Paroxetine Hcl	Paroxetine Hcl	24	44	1320	185.56		#					*
1659610871	Igbide	Ajirioghene	Washington	DC	11	Psychiatry	S	Paroxetine Hcl	Paroxetine Hcl	33	33.5	1000	351.61			20	20.2	203.84	606	*
1659611390	Isaac	Kimberly	Tucson	AZ	4	Nurse Practitioner	S	Paroxetine Hcl	Paroxetine Hcl	21	59	1770	992.22			21	59	992.22	1770	*
1659611622	Maggard	Cynthia	Manchester	KY	21	Nurse Practitioner	S	Paroxetine Hcl	Paroxetine Hcl	29	51	1530	206.07			15	27	112.37	810	*
1659612554	Terry	Katie	Windsor	MO	29	Nurse Practitioner	S	Paroxetine Hcl	Paroxetine Hcl	14	40	1200	191.36		*					*
1659613990	Owens	Jordan	Tyler	TX	48	Family Practice	S	Paroxetine Hcl	Paroxetine Hcl	54	90	2700	720.01	12		54	90	720.01	2700		12
1659614386	Cardenas	Primarosa	Douglas	AZ	4	Nurse Practitioner	S	Paroxetine Hcl	Paroxetine Hcl	12	12	360	121.83			12	12	121.83	360	*
1659615169	Mcnair	Michelle	Bronx	NY	36	Nurse Practitioner	S	Paroxetine Hcl	Paroxetine Hcl	30	30	900	259.95			18	18	201.63	540	*
1659616613	Vanoosten	Michelle	Saint Helen	MI	26	Nurse Practitioner	S	Paroxetine Hcl	Paroxetine Hcl	32	72	2146	430.22			20	60	340.82	1800	*
1659618098	Sheets	Jessica	Princeton	WV	54	Nurse Practitioner	S	Paroxetine Hcl	Paroxetine Hcl	13	21	630	122.93		*					*
1659618197	Haney	Jon	Ada	OK	40	Physician Assistant	S	Paroxetine Hcl	Paroxetine Hcl	16	36	1080	302.17		*					*
1659619054	Banks	Melaney	Fort Payne	AL	1	Nurse Practitioner	S	Paroxetine Hcl	Paroxetine Hcl	13	25	750	113.09		*					*
1659621977	Roepke	Naomi	Crosslake	MN	27	Nurse Practitioner	S	Paroxetine Hcl	Paroxetine Hcl	15	23	690	134.06			15	23	134.06	690	*
1659622330	Brooks	Delora	Saint Louis	MO	29	Nurse Practitioner	S	Paroxetine Hcl	Paroxetine Hcl	11	29	829	186.18		*					*
1659622744	Santiago	Jennifer	Satellite Beach	FL	12	Nurse Practitioner	S	Paroxetine Hcl	Paroxetine Hcl	39	47	1410	459.25			39	47	459.25	1410	*
1659629772	Tatum	Lindsey	Waycross	GA	13	Nurse Practitioner	S	Paroxetine Hcl	Paroxetine Hcl	17	17	510	126.65			0	0	0	0	#
1659630507	Stetz	Sharon	Ann Arbor	MI	26	Nurse Practitioner	S	Paroxetine Er	Paroxetine Hcl	14	14	420	1405.1			0	0	0	0	#
1659630507	Stetz	Sharon	Ann Arbor	MI	26	Nurse Practitioner	S	Paroxetine Hcl	Paroxetine Hcl	83	88.7	2601	482.8			43	47.8	252.49	1375	*
1659631901	Hernandez	Amy	Wimberley	TX	48	Family Practice	S	Paroxetine Hcl	Paroxetine Hcl	21	61	1830	386.53			21	61	386.53	1830	*
1659631943	Duroseau	Yvel	Rochester	NY	36	Family Practice	S	Paroxetine Hcl	Paroxetine Hcl	29	63	1890	387.21			29	63	387.21	1890	*
1659632495	Little	Patricia	Minneapolis	KS	20	Family Practice	S	Paroxetine Hcl	Paroxetine Hcl	18	28	805	148.32		#					*
1659632883	Wong	Lily	Saint Louis	MO	29	Internal Medicine	S	Paroxetine Hcl	Paroxetine Hcl	11	29	870	136.11			11	29	136.11	870	*
1659634061	Spivey	Steven	Lexington	NC	37	Family Practice	S	Paroxetine Hcl	Paroxetine Hcl	22	58	1740	591.71		#					*
1659634277	Bennett	William	Hope	AR	5	Family Practice	S	Paroxetine Hcl	Paroxetine Hcl	67	96	2880	743.47	11	#					*
1659634657	Hom	Rebekka	Akron	OH	39	Internal Medicine	S	Paroxetine Hcl	Paroxetine Hcl	24	42	1260	505.13			24	42	505.13	1260	*
1659635092	Elezi	Luan	Roscoe	IL	17	Family Practice	S	Paroxetine Hcl	Paroxetine Hcl	39	47.2	1340	415.96			39	47.2	415.96	1340	*
1659635167	Miller	Stephanie	Moorefield	WV	54	Nurse Practitioner	S	Paroxetine Hcl	Paroxetine Hcl	21	49	1454	227.22		#					*
1659636595	Andrews	Angela	Byron Center	MI	26	Internal Medicine	S	Paroxetine Hcl	Paroxetine Hcl	14	40	1200	221.77		*					*
1659637320	Collins	Reid	Lebanon	NJ	34	Family Practice	S	Paroxetine Hcl	Paroxetine Hcl	12	28	840	133.37		*					*
1659637874	Newman	Shelley	Pleasant View	TN	47	Nurse Practitioner	S	Paroxetine Hcl	Paroxetine Hcl	15	15	450	117.42		*					*
1659638617	Carnell	Hillary	Cincinnati	OH	39	Family Practice	S	Paroxetine Hcl	Paroxetine Hcl	14	34	1020	386.05			14	34	386.05	1020	*
1659638625	Walters	Andrew	Trumann	AR	5	Internal Medicine	S	Paroxetine Hcl	Paroxetine Hcl	90	206	6180	1022.74	24		67	153	698.78	4590	#
1659638898	Solaiman	Imran	Fort Worth	TX	48	Internal Medicine	S	Paroxetine Hcl	Paroxetine Hcl	55	140.4	4211	1312.94	14		43	128.4	1016.89	3851	#
1659638930	Razi-Akmal	Rabail	Hagerstown	MD	24	Internal Medicine	S	Paroxetine Hcl	Paroxetine Hcl	36	103	3090	909.17	11		36	103	909.17	3090		11
1659639532	Pittner-Smith	Christa	Belleville	WI	55	Family Practice	S	Paroxetine Hcl	Paroxetine Hcl	14	16	470	165.94		#					*
1659639607	Wang	John	Austin	TX	48	Internal Medicine	S	Paroxetine Hcl	Paroxetine Hcl	16	44	1320	195.83		#					*
1659639854	Blazzard	Deborah	Pullman	WA	53	Nurse Practitioner	S	Paroxetine Hcl	Paroxetine Hcl	38	40	1176	209.48			0	0	0	0	#
1659640183	Parra	Jose	Lodi	CA	6	Internal Medicine	S	Paroxetine Hcl	Paroxetine Hcl	13	42.3	1270	206.31		*					*
1659641769	Rowland	Jessica	Henderson	NV	32	Nurse Practitioner	S	Paroxetine Hcl	Paroxetine Hcl	17	27.7	830	393.45		#					*
1659642841	Dagenhardt	Samantha	Port Washington	WI	55	Nurse Practitioner	S	Paroxetine Hcl	Paroxetine Hcl	136	146	4132	1095.85	14		32	40	212.29	1159	*
1659642841	Dagenhardt	Samantha	Port Washington	WI	55	Nurse Practitioner	S	Paxil	Paroxetine Hcl	12	12	360	5376.1			0	0	0	0	#
1659645125	Bridges	Dakima	Bridgeport	MI	26	Nurse Practitioner	S	Paroxetine Hcl	Paroxetine Hcl	13	13	390	49.79		*					*
1659646065	Caruso	Michael	Painted Post	NY	36	Physician Assistant	S	Paroxetine Hcl	Paroxetine Hcl	36	70	2100	721.81		*					*
1659647493	Bozarth	Margaret	Overland Park	KS	20	Internal Medicine	S	Paroxetine Hcl	Paroxetine Hcl	29	86.8	2605	674.71	11	#					*
1659648186	Parks	Erin	Farmington	MO	29	Nurse Practitioner	S	Paroxetine Hcl	Paroxetine Hcl	11	33	990	218.49		*					*
1659649234	Calingo	Zarina	Abilene	TX	48	Nurse Practitioner	S	Paroxetine Hcl	Paroxetine Hcl	15	17	510	168.28			15	17	168.28	510	*
1659650257	Kwaschyn	Katie	Burlington	NC	37	Internal Medicine	S	Paroxetine Hcl	Paroxetine Hcl	21	21	230	135.95			21	21	135.95	230	*
1659650653	Hanson	Kirk	Delafield	WI	55	Family Practice	S	Paroxetine Hcl	Paroxetine Hcl	16	20	557	251.21		*					*
1659651941	Woodruff	Dannielle	Vancouver	WA	53	Internal Medicine	S	Paroxetine Hcl	Paroxetine Hcl	20	56	1680	352.25			20	56	352.25	1680	*
1659657740	Mc Dorman	Jo Ann	Lima	OH	39	Nurse Practitioner	S	Paroxetine Hcl	Paroxetine Hcl	20	34	1020	133.53		#					*
1659657948	Ake	Stephen	Fort Worth	TX	48	Family Practice	S	Paroxetine Hcl	Paroxetine Hcl	16	36	1080	411.4		#					*
1659658185	Sheppard	Melanie	Orangeburg	SC	45	Physician Assistant	S	Paroxetine Hcl	Paroxetine Hcl	56	110	3260	891.94	14	#					#
1659659613	Jones	Christy	Fort Worth	TX	48	Nurse Practitioner	S	Paroxetine Hcl	Paroxetine Hcl	18	18	490	304.06			18	18	304.06	490	*
1659659746	Pear	Daniel	Belding	MI	26	Nurse Practitioner	S	Paroxetine Hcl	Paroxetine Hcl	18	30	900	263.23		*					*
1659661577	Estep	Christy	South Charleston	WV	54	Family Practice	S	Paroxetine Hcl	Paroxetine Hcl	18	42	1260	174.11		#					*
1659663052	Weber	Jennifer	Bryan	OH	39	Family Practice	S	Paroxetine Hcl	Paroxetine Hcl	15	41	1230	227.6			15	41	227.6	1230	*
1659663250	Lybrand	Theresa	White Hall	AR	5	Nurse Practitioner	S	Paroxetine Hcl	Paroxetine Hcl	20	48	1440	282.11		*					*
1659663441	Flandry	Andrew	Mt Pleasant	SC	45	Family Practice	S	Paroxetine Hcl	Paroxetine Hcl	11	33	990	246.92		*					*
1659665396	Swanson	Monte	Plainview	TX	48	Family Practice	S	Paroxetine Hcl	Paroxetine Hcl	28	54	1620	316.63		#					*
1659666915	Yuan	Yue	Indianapolis	IN	18	Internal Medicine	S	Paroxetine Hcl	Paroxetine Hcl	12	12	300	100.1			12	12	100.1	300	*
1659666998	Yager	Sharon	Cheektowaga	NY	36	Nurse Practitioner	S	Paroxetine Hcl	Paroxetine Hcl	19	23.2	697	200.23			0	0	0	0	#
1659667848	Lalremsiami	Babie	Louisville	KY	21	Family Practice	S	Paroxetine Hcl	Paroxetine Hcl	11	15	450	116.16			11	15	116.16	450	*
1659668531	Toole	Ashley	Aiken	SC	45	Internal Medicine	S	Paroxetine Hcl	Paroxetine Hcl	13	39	1170	500.47			13	39	500.47	1170	*
1659670024	Gracer	Talia	Oakland	CA	6	Internal Medicine	S	Paroxetine Hcl	Paroxetine Hcl	14	40	1200	331.5			14	40	331.5	1200	*
1659671394	Kazen	John	San Antonio	TX	48	Physician Assistant	S	Paroxetine Hcl	Paroxetine Hcl	19	27	802	137.89		#					*
1659674711	Lambert	Angela	Highlands Ranch	CO	8	Family Practice	S	Paroxetine Hcl	Paroxetine Hcl	25	57	1710	920.65			25	57	920.65	1710	*
1659675726	Chen	Ping	Chiefland	FL	12	Nurse Practitioner	S	Paroxetine Hcl	Paroxetine Hcl	15	23	690	113.74		#					*
1659675965	Engler	Megan	Anchorage	AK	2	Physician Assistant	S	Paroxetine Hcl	Paroxetine Hcl	11	31	930	223.92			11	31	223.92	930	*
1659676591	Brewer	Jennifer	Mcalester	OK	40	Nurse Practitioner	S	Paroxetine Hcl	Paroxetine Hcl	18	54	1620	215.65		#					*
1659678464	Major	Tara	Newtown Square	PA	42	Nurse Practitioner	S	Paroxetine Hcl	Paroxetine Hcl	13	23	690	278.23			13	23	278.23	690	*
1659678712	Esquivel-Acosta	Javier	San Jose	CA	6	Physician Assistant	S	Paroxetine Hcl	Paroxetine Hcl	41	85	2548	359.78	18	#					#
1659681096	Craig	Gloria	Torrance	CA	6	Nurse Practitioner	S	Paroxetine Hcl	Paroxetine Hcl	11	25	749	222.73			11	25	222.73	749	*
1659681443	Clatworthy	Rita	Kingsport	TN	47	Nurse Practitioner	S	Paroxetine Hcl	Paroxetine Hcl	18	46	1380	253.64			18	46	253.64	1380	*
1659682490	Haase	Loan	Tucson	AZ	4	Family Practice	S	Paroxetine Hcl	Paroxetine Hcl	27	81	2430	861.74		#					*
1659682854	Olatunbosun	Bamidele	Temple Terrace	FL	12	Family Practice	S	Paroxetine Hcl	Paroxetine Hcl	29	70	2100	621.5	13		17	43	453.08	1290	*
1659682904	Jesubatham	Julian	Gulf Shores	AL	1	Internal Medicine	S	Paroxetine Hcl	Paroxetine Hcl	43	106	3180	907.42	12	#					#
1659683589	Anderson	Serena	Oklahoma City	OK	40	Family Practice	S	Paroxetine Hcl	Paroxetine Hcl	16	48	1440	228.42			16	48	228.42	1440	*
1659687580	Gonzales	Mary	Wichita	KS	20	Nurse Practitioner	S	Paroxetine Hcl	Paroxetine Hcl	18	36	1080	159.8		#					*
1659689651	Miller	Jennifer	Lancaster	PA	42	Nurse Practitioner	S	Paroxetine Hcl	Paroxetine Hcl	83	89	2628	603.96	12		12	14	59.6	420	*
1659690550	Franklin	Lena	Indianapolis	IN	18	Family Practice	S	Paroxetine Hcl	Paroxetine Hcl	20	60	1800	214.65		#					*
1659691491	Page	Marissa	Mechanicville	NY	36	Nurse Practitioner	S	Paroxetine Hcl	Paroxetine Hcl	18	52	1560	229.4		#					*
1659692135	Bloesser	Heather	Harrisonville	MO	29	Family Practice	S	Paroxetine Hcl	Paroxetine Hcl	11	21	630	194.6		*					*
1659692226	Way	Philip	Greenville	SC	45	Family Practice	S	Paroxetine Hcl	Paroxetine Hcl	12	32	960	184.07		*					*
1659692507	Handy	Jennifer	Manassas	VA	51	Family Practice	S	Paroxetine Hcl	Paroxetine Hcl	11	33	990	478.87			11	33	478.87	990	*
1659692754	Monroe	Rachael	North Chesterfield	VA	51	Family Practice	S	Paroxetine Hcl	Paroxetine Hcl	35	75	2250	477.16			35	75	477.16	2250	*
1659695161	Lee	Ryan	Metairie	LA	22	Internal Medicine	S	Paroxetine Hcl	Paroxetine Hcl	39	78	2340	696.53		#					*
1659695450	Goracke	Holly	Oklahoma City	OK	40	Family Practice	S	Paroxetine Hcl	Paroxetine Hcl	19	27	810	332.17		#					*
1659695898	Blackburn	Suzanna	Heber Springs	AR	5	Nurse Practitioner	S	Paroxetine Hcl	Paroxetine Hcl	13	19	562	109.47		*					*
1659696367	Ratnayake	Chandima	Redlands	CA	6	Family Practice	S	Paroxetine Hcl	Paroxetine Hcl	11	33	990	369.26			11	33	369.26	990	*
1659697126	Dubash	Jerita	Blacksburg	VA	51	Psychiatry	S	Paroxetine Hcl	Paroxetine Hcl	17	17	454	79.85			0	0	0	0	#
1659697894	Burnes	Elizabeth	Hugo	MN	27	Family Practice	S	Paroxetine Hcl	Paroxetine Hcl	15	39	1170	165.57		#					*
1659698520	Saryan Kopf	Ani	Mount Pleasant	WI	55	Family Practice	S	Paroxetine Hcl	Paroxetine Hcl	36	68	2040	659.3			18	38	506.87	1140	*
1659699429	Dejarnatt	Allison	Huntersville	NC	37	Nurse Practitioner	S	Paroxetine Hcl	Paroxetine Hcl	38	74	2220	871.49			18	38	519.93	1140	*
1659699437	Plumb	Ellen	Concord	NH	33	Family Practice	S	Paroxetine Hcl	Paroxetine Hcl	16	46	1380	271.89			16	46	271.89	1380	*
1659700318	Mushtaq	Tanvir	Aurora	IL	17	Psychiatry	S	Paroxetine Hcl	Paroxetine Hcl	16	18	540	84.79			0	0	0	0	#
1659700862	Duke	Matthew	Largo	FL	12	General Practice	S	Paroxetine Hcl	Paroxetine Hcl	54	151.9	4530	763.4	18	#					#
1659701050	Brooks	Caitlin	Cheektowaga	NY	36	Nurse Practitioner	S	Paroxetine Hcl	Paroxetine Hcl	13	13	390	78.57		*					*
1659703395	Mensah	Llewellyn	Hickory	NC	37	Family Practice	S	Paroxetine Hcl	Paroxetine Hcl	26	35	1030	565.19		#					*
1659703841	Han	Christine	Lillington	NC	37	Physician Assistant	S	Paroxetine Hcl	Paroxetine Hcl	12	12.2	366	111			0	0	0	0	#
1659704187	Brunetti	Jamie	Barboursville	WV	54	Nurse Practitioner	S	Paroxetine Hcl	Paroxetine Hcl	13	13	361	163.53			13	13	163.53	361	*
1659705564	Williams	Victoria	Petaluma	CA	6	Family Practice	S	Paroxetine Hcl	Paroxetine Hcl	21	26	780	165.26		#					*
1659707586	Pensanti	Helen	Brawley	CA	6	General Practice	S	Paroxetine Hcl	Paroxetine Hcl	15	21	630	173.12		#					*
1659708840	Estrada	Paul	Winter Haven	FL	12	Nurse Practitioner	S	Paroxetine Hcl	Paroxetine Hcl	156	279	8370	1914.12	44		64	114	632.29	3420		20
1659709434	Heyland	Michelle	Skokie	IL	17	Nurse Practitioner	S	Paroxetine Hcl	Paroxetine Hcl	14	14	420	70.66		#					*
1659710440	Hodges	Blake	Abbeville	SC	45	Family Practice	S	Paroxetine Hcl	Paroxetine Hcl	27	80	2400	603.69			15	45	147.39	1350	*
1659713204	Nelson	Angela	Sandy Hook	KY	21	Nurse Practitioner	S	Paroxetine Hcl	Paroxetine Hcl	27	39	1128	225.6		#					*
1659713212	Ford	Deborah	Waynesville	NC	37	Nurse Practitioner	S	Paroxetine Hcl	Paroxetine Hcl	45	47.2	1413	576.95		*					*
1659713683	Jupin	Katelyn	Groton	CT	9	Physician Assistant	S	Paroxetine Hcl	Paroxetine Hcl	14	42	1260	291.79			14	42	291.79	1260	*
1659714756	Chamness	Corey	Tulsa	OK	40	Family Practice	S	Paroxetine Hcl	Paroxetine Hcl	20	58	1740	218.91			20	58	218.91	1740	*
1659716322	Drake	Ashlee	Hartselle	AL	1	Nurse Practitioner	S	Paroxetine Hcl	Paroxetine Hcl	12	36	1080	172.83		*					*
1659716587	Kim	Joyce	Columbus	GA	13	Family Practice	S	Paroxetine Hcl	Paroxetine Hcl	19	30	900	347.79		*					*
1659716629	Hanson	Lindsey	Canby	MN	27	Family Practice	S	Paroxetine Hcl	Paroxetine Hcl	18	22	636	149.6			18	22	149.6	636	*
1659717031	Horen	Nicholas	Toledo	OH	39	Internal Medicine	S	Paroxetine Hcl	Paroxetine Hcl	16	44	1320	144.6			16	44	144.6	1320	*
1659717361	Klaus	Bart	Columbus	TX	48	Family Practice	S	Paroxetine Hcl	Paroxetine Hcl	139	235	7014	1743.22	31		139	235	1743.22	7014		31
1659717841	Smith	Abigail	Chicago	IL	17	Family Practice	S	Paroxetine Hcl	Paroxetine Hcl	17	47	1410	245.1		*					*
1659719698	Stevens	Thomas	Grafton	WV	54	Family Practice	S	Paroxetine Hcl	Paroxetine Hcl	26	40	1155	228.33		#					*
1659719722	Deen	Raymond	Milledgeville	GA	13	Family Practice	S	Paroxetine Hcl	Paroxetine Hcl	49	103.2	3072	681.26			27	71	427.91	2107	*
1659720928	Seemann	Amira	Indianola	IA	19	Physician Assistant	S	Paroxetine Hcl	Paroxetine Hcl	15	21	630	242.79		*					*
1659722155	Pleimann-King	Amanda	Saint Louis	MO	29	Family Practice	S	Paroxetine Hcl	Paroxetine Hcl	15	43	1290	354.09		#					*
1659722775	Rohren	Christina	Pasadena	TX	48	Internal Medicine	S	Paroxetine Hcl	Paroxetine Hcl	12	33.8	1015	109.6		*					*
1659724193	Suharli	Rita	Albuquerque	NM	35	Nurse Practitioner	S	Paroxetine Hcl	Paroxetine Hcl	29	71	2124	516.39		#					*
1659724573	Hemachandran	Shalini	Bradenton	FL	12	Internal Medicine	S	Paroxetine Hcl	Paroxetine Hcl	22	66	1980	293.19	12	#					#
1659724946	Mengwasser	Lisa	Farmington	MO	29	Nurse Practitioner	S	Paroxetine Hcl	Paroxetine Hcl	17	21	630	81.78		*					*
1659725067	Harvin	Ashley	Arnold	MO	29	Psychiatry & Neurology	T	Paroxetine Hcl	Paroxetine Hcl	14	16	440	156.75		*					*
1659726271	Khetpal	Salochna	Puyallup	WA	53	Family Practice	S	Paroxetine Hcl	Paroxetine Hcl	21	54	1620	485.33			21	54	485.33	1620	*
1659726362	Kuhn	Michael	Syracuse	NY	36	Internal Medicine	S	Paroxetine Hcl	Paroxetine Hcl	49	103	3090	958.64	14	#					#
1659729986	Morrow	William	Albany	OR	41	Family Practice	S	Paroxetine Hcl	Paroxetine Hcl	57	145	4350	1070.73	14	#					#
1659731529	Patton	Mariah	Saint Peters	MO	29	Physician Assistant	S	Paroxetine Hcl	Paroxetine Hcl	15	23	690	77.29		*					*
1659733624	De Beauvoir	Joseph	Southbury	CT	9	Internal Medicine	S	Paroxetine Hcl	Paroxetine Hcl	17	51	1530	392.85			17	51	392.85	1530	*
1659734390	Rose	Lisa	Dubois	WY	56	Nurse Practitioner	S	Paroxetine Hcl	Paroxetine Hcl	14	16	447	128.12			14	16	128.12	447	*
1659734697	Fox	Wesley	La Crosse	WI	55	Family Practice	S	Paroxetine Hcl	Paroxetine Hcl	21	33	962	229.83		#					*
1659738615	Odom	Theresa	Aspermont	TX	48	Nurse Practitioner	S	Paroxetine Hcl	Paroxetine Hcl	11	11	330	55.41			11	11	55.41	330	*
1659739399	Smith	Ryan	Corpus Christi	TX	48	Psychiatry	S	Paroxetine Hcl	Paroxetine Hcl	49	75	2108	525.96	17		28	40	287.42	1076	*
1659739886	Cuxart Falcon	Lorna	Cutler Bay	FL	12	Nurse Practitioner	S	Paroxetine Hcl	Paroxetine Hcl	15	21	630	249.04		#					*
1659741056	Higgs	Tisha	Owensboro	KY	21	Nurse Practitioner	S	Paroxetine Hcl	Paroxetine Hcl	66	90	2664	563.66	12		24	42	214.8	1260	*
1659741551	Rye	Debbi	Mayo	FL	12	Nurse Practitioner	S	Paroxetine Hcl	Paroxetine Hcl	14	42	1260	235.85		*					*
1659741940	Yun	Heeja	Bronx	NY	36	Nurse Practitioner	S	Paroxetine Hcl	Paroxetine Hcl	14	28	840	112.93			14	28	112.93	840	*
1659742211	Mitchell	Kamesha	Fort Worth	TX	48	Nurse Practitioner	S	Paroxetine Er	Paroxetine Hcl	27	27	810	3088.67		*					*
1659742211	Mitchell	Kamesha	Fort Worth	TX	48	Nurse Practitioner	S	Paroxetine Hcl	Paroxetine Hcl	42	52	1560	591.38	12		14	22	157.58	660	*
1659745867	Sataur	Aneesa	Olympia	WA	53	Family Practice	S	Paroxetine Hcl	Paroxetine Hcl	62	112	3312	985.87		#					*
1659747665	Matos	Rachael	Lynn	MA	25	Nurse Practitioner	S	Paroxetine Hcl	Paroxetine Hcl	126	140	4076	1857.61			24	24	366.54	720	*
1659750560	Polak	Jonathan	Wolfeboro	NH	33	Internal Medicine	S	Paroxetine Hcl	Paroxetine Hcl	22	42	1238	308.47			22	42	308.47	1238	*
1659752814	Hilliker	Amy	Horseheads	NY	36	Nurse Practitioner	S	Paroxetine Hcl	Paroxetine Hcl	30	52	1560	363.53		*					*
1659754273	Mathew	Jaya	Airmont	NY	36	Nurse Practitioner	S	Paroxetine Hcl	Paroxetine Hcl	11	11	199	100.06			11	11	100.06	199	*
1659755098	Warren	Perihan	Wilmington	NC	37	Nurse Practitioner	S	Paroxetine Hcl	Paroxetine Hcl	13	13	374	81.29		*					*
1659755361	Pandoo	Justin	Conway	SC	45	Internal Medicine	S	Paroxetine Hcl	Paroxetine Hcl	25	71	2130	372.08		#					*
1659755452	Jones	Melodye	Deland	FL	12	Nurse Practitioner	S	Paroxetine Hcl	Paroxetine Hcl	19	57	1710	254.77			19	57	254.77	1710	*
1659756260	Kreitzburg	Lori	Kent	OH	39	Nurse Practitioner	S	Paroxetine Hcl	Paroxetine Hcl	20	26	772	428.72			20	26	428.72	772	*
1659756542	Jones	Matthew	Wickenburg	AZ	4	Nurse Practitioner	S	Paroxetine Hcl	Paroxetine Hcl	24	51.7	1528	668		#					*
1659758688	Bolle	Lauren	Atlanta	GA	13	Nurse Practitioner	S	Paroxetine Hcl	Paroxetine Hcl	11	23	690	87.45			11	23	87.45	690	*
1659760635	Troutt	Michael	Nashville	AR	5	Nurse Practitioner	S	Paroxetine Hcl	Paroxetine Hcl	16	32	960	120.29		*					*
1659761898	Long	Kourtny	Stillwater	MN	27	Physician Assistant	S	Paroxetine Hcl	Paroxetine Hcl	14	14	377	194.57			14	14	194.57	377	*
1659763399	Lieber	Andrea	Bay City	MI	26	Nurse Practitioner	S	Paroxetine Hcl	Paroxetine Hcl	28	52	1560	305.86			28	52	305.86	1560	*
1659763753	Miller	Shelly	Houlton	ME	23	Nurse Practitioner	S	Paroxetine Hcl	Paroxetine Hcl	24	52	1560	286.29		#					*
1659763951	Julagay	Angella	Post Falls	ID	16	Nurse Practitioner	S	Paroxetine Hcl	Paroxetine Hcl	17	49	1470	267.5			17	49	267.5	1470	*
1659764025	Masel-Miller	Rachel	Cherry Hill	NJ	34	Internal Medicine	S	Paroxetine Hcl	Paroxetine Hcl	22	46	1380	258.99		#					*
1659766558	Lee	Minwha	New York	NY	36	Nurse Practitioner	S	Paroxetine Hcl	Paroxetine Hcl	12	22	660	74.74		#					*
1659766939	Blaney	Jennifer	Batesville	AR	5	Nurse Practitioner	S	Paroxetine Hcl	Paroxetine Hcl	11	31	930	229.16		*					*
1659769065	Tubbs	Joseph	Byhalia	MS	28	Nurse Practitioner	S	Paroxetine Hcl	Paroxetine Hcl	24	48	1440	282.92		*					*
1659770527	Watson	Charla	Hamilton	AL	1	Family Practice	S	Paroxetine Hcl	Paroxetine Hcl	24	28	835	260.87		#					*
1659770642	Imonah	Charlie	Pawtucket	RI	44	Nurse Practitioner	S	Paroxetine Hcl	Paroxetine Hcl	22	29	870	162.87		#					*
1659772028	Thompson	Kim	Salt Lake City	UT	49	Nurse Practitioner	S	Paroxetine Hcl	Paroxetine Hcl	32	40.5	1195	454.42		*					*
1659773018	Smoak	Joseph	Macon	GA	13	Physician Assistant	S	Paroxetine Hcl	Paroxetine Hcl	19	57	1710	469.79			19	57	469.79	1710	*
1659773190	Mencer Watson	Ashton	Sevierville	TN	47	Nurse Practitioner	S	Paroxetine Hcl	Paroxetine Hcl	23	23	671	438.55			23	23	438.55	671	*
1659773547	Schlitzkus	Jennifer	Harrison	MI	26	Physician Assistant	S	Paroxetine Hcl	Paroxetine Hcl	64	94.2	2765	512.71	13		52	60.2	337.66	1745	*
1659773562	Beatty	James	Greenville	SC	45	Physician Assistant	S	Paroxetine Hcl	Paroxetine Hcl	24	58	1740	582.93		#					*
1659773919	Lucus	Christi	Hickory	NC	37	Nurse Practitioner	S	Paroxetine Hcl	Paroxetine Hcl	12	36	1080	253.9		*					*
1659774131	Deppen	Jessica	Moore	OK	40	Nurse Practitioner	S	Paroxetine Hcl	Paroxetine Hcl	20	20	600	283.36		#					*
1659776169	Converse	Claudia	Cottonwood	AZ	4	Nurse Practitioner	S	Paroxetine Hcl	Paroxetine Hcl	16	42	1260	477.51		#					*
1659776714	Gratz	Leigh	Uniontown	OH	39	Nurse Practitioner	S	Paroxetine Hcl	Paroxetine Hcl	14	34	1020	208.57		*					*
1659780674	Panko	Lindsey	Oshkosh	WI	55	Nurse Practitioner	S	Paroxetine Hcl	Paroxetine Hcl	16	46.8	1405	210.66			16	46.8	210.66	1405	*
1659782043	Sheth	Bansari	Alameda	CA	6	Family Practice	S	Paroxetine Hcl	Paroxetine Hcl	14	34	1020	225.96			14	34	225.96	1020	*
1659782258	Fanai	Sarah	Fargo	ND	38	Internal Medicine	S	Paroxetine Hcl	Paroxetine Hcl	30	47	1130	213.14		#					*
1659783314	Erickson	Jody	Brookfield	WI	55	Nurse Practitioner	S	Paroxetine Hcl	Paroxetine Hcl	13	33	990	320.38			13	33	320.38	990	*
1659783389	Stettner	Jessica	Montevideo	MN	27	Nurse Practitioner	S	Paroxetine Hcl	Paroxetine Hcl	15	37	1110	135.63			15	37	135.63	1110	*
1659784189	Doscher	Hannah	Norwich	NY	36	Nurse Practitioner	S	Paroxetine Hcl	Paroxetine Hcl	21	33	980	88.5		#					*
1659784338	Putman	Blake	Caro	MI	26	Family Practice	S	Paroxetine Hcl	Paroxetine Hcl	14	40	1200	286.33		#					*
1659785020	Sanders	Dominique	Rancho Cucamonga	CA	6	Nurse Practitioner	S	Paroxetine Hcl	Paroxetine Hcl	38	38.2	838	387.68		#					*
1659785467	Dalrymple	Anna	Lincoln	NE	31	Family Practice	S	Paroxetine Hcl	Paroxetine Hcl	36	36	1057	237.72		#					*
1659785608	Schmeidler	Preethi	Overland Park	KS	20	Family Practice	S	Paroxetine Hcl	Paroxetine Hcl	35	77	2310	880.38		#					*
1659786671	Azmi	Yusra	Parkville	MD	24	Internal Medicine	S	Paroxetine Hcl	Paroxetine Hcl	13	13	358	163.95			13	13	163.95	358	*
1659788750	Pafford	Magnolia	Spring Hill	TN	47	Family Practice	S	Paroxetine Hcl	Paroxetine Hcl	20	40	1200	515.72		#					*
1659790582	Deng	Yi	Wentzville	MO	29	Psychiatry	S	Paroxetine Hcl	Paroxetine Hcl	16	16	480	122.54			0	0	0	0	#
1659792430	Bradfield	Kellie	Edmonds	WA	53	Nurse Practitioner	S	Paroxetine Hcl	Paroxetine Hcl	40	102	3060	917.99	13		40	102	917.99	3060		13
1659794501	Lado	Amy	New Orleans	LA	22	Physician Assistant	S	Paroxetine Hcl	Paroxetine Hcl	15	45	1350	256.89			15	45	256.89	1350	*
1659798775	Gonzales	Adriana	Los Alamos	NM	35	Nurse Practitioner	S	Paroxetine Hcl	Paroxetine Hcl	16	46	1380	334.72		*					*
1659799153	Dewhirst	Scott	Santa Barbara	CA	6	Psychiatry	S	Paroxetine Hcl	Paroxetine Hcl	34	58	1740	599.82		#					*
1659799427	Ruby	Kelli	Butler	PA	42	Psychiatry	S	Paroxetine Hcl	Paroxetine Hcl	16	32	960	203.84			0	0	0	0	#
1659799757	Thomas	Clifton	Valdosta	GA	13	Family Practice	S	Paroxetine Hcl	Paroxetine Hcl	53	61	1804	407.19			29	37	275.61	1084	*
1659800480	Gudenkauf	Stephanie	Manchester	IA	19	Nurse Practitioner	S	Paroxetine Hcl	Paroxetine Hcl	21	51	1515	295.55		#					*
1659804169	Vadera	Natasha	Rochester	NY	36	Family Practice	S	Paroxetine Hcl	Paroxetine Hcl	12	26	780	479.81		*					*
1659806578	Akridge	Emily	Springfield	MO	29	Nurse Practitioner	S	Paroxetine Hcl	Paroxetine Hcl	17	29	870	172.59			17	29	172.59	870	*
1659808103	Andrews	Curtis	Phoenix	AZ	4	Nurse Practitioner	S	Paroxetine Hcl	Paroxetine Hcl	13	15	450	129.68			0	0	0	0	#
1659809184	Weaver	Adam	Seattle	WA	53	Nurse Practitioner	S	Paroxetine Hcl	Paroxetine Hcl	13	13	360	126.22		*					*
1659810430	Demeyer	Elizabeth	Milwaukee	WI	55	Nurse Practitioner	S	Paroxetine Hcl	Paroxetine Hcl	15	41	1230	271.16		#					*
1659810737	Bell	Kimberly	Xenia	OH	39	Nurse Practitioner	S	Paroxetine Hcl	Paroxetine Hcl	13	23	690	92.47		#					*
1659811057	Bailey	Charla	Winter Haven	FL	12	Nurse Practitioner	S	Paroxetine Hcl	Paroxetine Hcl	13	32	960	271.3		*					*
1659811214	Wahler	Katie	Shingletown	CA	6	Nurse Practitioner	S	Paroxetine Hcl	Paroxetine Hcl	12	32	942	266.66		#					*
1659815736	Bolden	Michie	Roanoke	VA	51	Nurse Practitioner	S	Paroxetine Hcl	Paroxetine Hcl	41	41	1184	488.46			22	22	352.27	637	*
1659819233	Evans	Jenna	Greenfield	IA	19	Physician Assistant	S	Paroxetine Hcl	Paroxetine Hcl	36	40	1200	289.05			23	27	152.81	810	*
1659819852	Spear	Meg	Lexington	KY	21	Nurse Practitioner	S	Paroxetine Hcl	Paroxetine Hcl	22	36	1080	197			22	36	197	1080	*
1659819944	Glass	Tiffany	Nashville	TN	47	Nurse Practitioner	S	Paroxetine Hcl	Paroxetine Hcl	27	48	1440	341.21		#					*
1659822849	Motise-Pacier	Michael	Woodstock	NY	36	Nurse Practitioner	S	Paroxetine Hcl	Paroxetine Hcl	19	19	495	137.15			19	19	137.15	495	*
1659822872	Fraser	Lee Ann	Aspermont	TX	48	Nurse Practitioner	S	Paroxetine Hcl	Paroxetine Hcl	13	39	1170	255.79			13	39	255.79	1170	*
1659824829	Newbrough	Kaitlyn	Cleveland	OH	39	Nurse Practitioner	S	Paroxetine Hcl	Paroxetine Hcl	32	72	2160	612.98		#					*
1659826105	Preston	Nikki	Saginaw	MI	26	Nurse Practitioner	S	Paroxetine Hcl	Paroxetine Hcl	33	83	2420	619.77			17	51	419.81	1530	*
1659826626	Shaver	Bryan	Crockett	TX	48	Physician Assistant	S	Paroxetine Hcl	Paroxetine Hcl	30	55	1610	413.19	11		17	36	300.98	1080	*
1659826717	Beaudry	Robert	Hudson	NH	33	Nurse Practitioner	S	Paroxetine Hcl	Paroxetine Hcl	41	75	2250	339.59			14	42	156.29	1260	*
1659829240	White	Angela	Lawrenceburg	IN	18	Nurse Practitioner	S	Paroxetine Hcl	Paroxetine Hcl	12	36	1080	328.1			12	36	328.1	1080	*
1659829885	Neighbors	Hillary	Lynchburg	VA	51	Nurse Practitioner	S	Paroxetine Hcl	Paroxetine Hcl	13	13	364	123.89			0	0	0	0	#
1659831808	Fiasorgbor	Emil	Columbia	MD	24	Nurse Practitioner	S	Paroxetine Hcl	Paroxetine Hcl	14	14	377	231.93		#					*
1659832673	Bastian	Meghan	Lupton	MI	26	Physician Assistant	S	Paroxetine Hcl	Paroxetine Hcl	26	32	960	424.06			0	0	0	0	#
1659836484	Wentz	Traci	Independence	MO	29	Nurse Practitioner	S	Paroxetine Hcl	Paroxetine Hcl	56	56.3	1647	603.6			0	0	0	0	#
1659840478	Lorenzo	Janet	Miami	FL	12	Nurse Practitioner	S	Paroxetine Hcl	Paroxetine Hcl	242	248	7440	1970.7	40		231	235	1843.74	7050	#
1659842797	Page	Lindsey	Post Falls	ID	16	Nurse Practitioner	S	Paroxetine Hcl	Paroxetine Hcl	28	31	930	162.19		*					*
1659844306	Odum	Leeanne	Bell	FL	12	Nurse Practitioner	S	Paroxetine Hcl	Paroxetine Hcl	15	21	616	354.87			15	21	354.87	616	*
1659846921	Todd	Morgan	Birmingham	AL	1	Nurse Practitioner	S	Paroxetine Hcl	Paroxetine Hcl	27	29.2	875	185.82		*					*
1659848570	Jenkins-Jacobs	Angela	Newnan	GA	13	Nurse Practitioner	S	Paroxetine Hcl	Paroxetine Hcl	12	12	360	68.68		*					*
1659849065	Bridges	Sarah	Lexington	TN	47	Family Practice	S	Paroxetine Hcl	Paroxetine Hcl	17	25	750	220.93		*					*
1659852556	Bartley	Jennifer	Lebanon	KY	21	Nurse Practitioner	S	Paroxetine Hcl	Paroxetine Hcl	26	28	822	151.44		#					*
1659853463	Funk	Daniel	Dublin	OH	39	Nurse Practitioner	S	Paroxetine Hcl	Paroxetine Hcl	53	57	1698	379.16	11		13	13	51.23	378	*
1659855310	Hollenbeck	Danielle	Nashville	IN	18	Nurse Practitioner	S	Paroxetine Hcl	Paroxetine Hcl	26	40.3	1172	171.54		#					*
1659857738	Torres Garcia	Laura	San Antonio	TX	48	Nurse Practitioner	S	Paroxetine Hcl	Paroxetine Hcl	15	29	870	263			15	29	263	870	*
1659859015	Swanberg	Lisa	Topsham	ME	23	Nurse Practitioner	S	Paroxetine Hcl	Paroxetine Hcl	25	33	990	333.16		*					*
1659859627	Mahbub	Ayesha	Brooklyn	NY	36	Student in an Organized Health Care Education/Training Program	T	Paroxetine Hcl	Paroxetine Hcl	13	13	390	59.38			0	0	0	0	#
1659861938	Fillebeen	Amelie	Burien	WA	53	Family Practice	S	Paroxetine Hcl	Paroxetine Hcl	12	18	521	175.71		*					*
1659865087	Dixon	Phyllis	Vidalia	GA	13	Nurse Practitioner	S	Paroxetine Hcl	Paroxetine Hcl	14	36	1080	191.77		#					*
1659865533	Sellner	Tarah	Fountain	CO	8	Nurse Practitioner	S	Paroxetine Hcl	Paroxetine Hcl	17	35	1050	146.36			17	35	146.36	1050	*
1659870574	Medley	Lindsay	Danville	KY	21	Nurse Practitioner	S	Paroxetine Hcl	Paroxetine Hcl	25	55	1650	179.41		#					*
1659879583	Knight	Katherine	Little Rock	AR	5	Nurse Practitioner	S	Paroxetine Hcl	Paroxetine Hcl	64	98.2	2944	897.69	12		45	75.2	559.02	2254	*
1659888188	Francisco	Jody	Rogers	AR	5	Nurse Practitioner	S	Paroxetine Hcl	Paroxetine Hcl	17	23	690	229.09		#					*
1659889004	Berg	Amanda	Oro Valley	AZ	4	Physician Assistant	S	Paroxetine Hcl	Paroxetine Hcl	19	57	1710	460.37			19	57	460.37	1710	*
1659889319	Drury	Emily	Colorado Springs	CO	8	Nurse Practitioner	S	Paroxetine Hcl	Paroxetine Hcl	49	49	1316	1415.8			49	49	1415.8	1316	*
1659890473	Glover	Nancy	South Portland	ME	23	Nurse Practitioner	S	Paroxetine Hcl	Paroxetine Hcl	11	17	508	113.28		*					*
1659893170	Koenig	Naomi	Hinckley	MN	27	Nurse Practitioner	S	Paroxetine Hcl	Paroxetine Hcl	25	29	830	151.5			25	29	151.5	830	*
1659895746	Keith	Kaelyn	Louisville	KY	21	Nurse Practitioner	S	Paroxetine Hcl	Paroxetine Hcl	39	55	1633	340.89			24	40	266.62	1183	*
1659895746	Keith	Kaelyn	Louisville	KY	21	Nurse Practitioner	S	Paxil	Paroxetine Hcl	16	16	400	5850.73			0	0	0	0	#
1659896660	Murano	Melissa	Marlboro	NJ	34	Nurse Practitioner	S	Paroxetine Hcl	Paroxetine Hcl	22	54	1590	509.72		#					*
1659912780	Larson	Brandi	Wenatchee	WA	53	Nurse Practitioner	S	Paroxetine Hcl	Paroxetine Hcl	12	13	375	69.82			0	0	0	0	#
1659913440	Periasamy	Tamilselvi	Clinton	IA	19	Internal Medicine	S	Paroxetine Hcl	Paroxetine Hcl	14	32	960	200.18		*					*
1659913606	Blanco	Shirley	Crestview	FL	12	Nurse Practitioner	S	Paroxetine Hcl	Paroxetine Hcl	13	19	570	144.83		*					*
1659919884	Avanzato	Angela	Pittsfield	MA	25	Nurse Practitioner	S	Paroxetine Hcl	Paroxetine Hcl	14	24	720	165.26		*					*
1659922862	Henry	Amy	Orange	TX	48	Family Practice	S	Paroxetine Hcl	Paroxetine Hcl	20	34	1020	142.57		#					*
1659926756	Carter	Jarielle	Warner Robins	GA	13	Nurse Practitioner	S	Paroxetine Hcl	Paroxetine Hcl	18	22	383	157.49		#					*
1659929164	Chrebet	Suzanne	Freehold	NJ	34	Nurse Practitioner	S	Paroxetine Hcl	Paroxetine Hcl	11	11	298	63.55		*					*
1659929446	Pultman	Penina	Brooklyn	NY	36	Physician Assistant	S	Paroxetine Hcl	Paroxetine Hcl	18	18	540	70.7			0	0	0	0	#
1659939387	Long	Mary	Low Moor	VA	51	Nurse Practitioner	S	Paroxetine Hcl	Paroxetine Hcl	11	33	990	240.79		*					*
1659995595	Okoronkwo	Paul	Avondale	AZ	4	Nurse Practitioner	S	Paroxetine Hcl	Paroxetine Hcl	13	20	600	192.97		*					*
1669001863	Reid	Michelle	Kingman	AZ	4	Nurse Practitioner	S	Paroxetine Hcl	Paroxetine Hcl	21	21	630	246		*					*
1669012878	Carroll	James	Dardanelle	AR	5	Nurse Practitioner	S	Paroxetine Hcl	Paroxetine Hcl	19	19.1	573	221.99		*					*
1669021093	Gentry	Zachary	Hanceville	AL	1	Nurse Practitioner	S	Paroxetine Hcl	Paroxetine Hcl	25	69	2070	598.67		#					*
1669021358	Fowler	Cheryl	Grand Rapids	MI	26	Nurse Practitioner	S	Paroxetine Hcl	Paroxetine Hcl	28	28	758	833.97		#					*
1669021580	Smith	Christopher	Clayton	OK	40	Nurse Practitioner	S	Paroxetine Hcl	Paroxetine Hcl	12	22	660	106.25		*					*
1669023107	Zantzinger	Erika	Stuarts Draft	VA	51	Nurse Practitioner	S	Paroxetine Hcl	Paroxetine Hcl	11	31	930	263.05		*					*
1669023818	Nowakowski	Carolina	Manchester	CT	9	Nurse Practitioner	S	Paroxetine Hcl	Paroxetine Hcl	15	15	428	145.78			0	0	0	0	#
1669024246	Black	Joshua	Medina	OH	39	Nurse Practitioner	S	Paroxetine Hcl	Paroxetine Hcl	18	18.3	431	207.92		#					*
1669025888	Owen	Rachel	Grand Rapids	MI	26	Nurse Practitioner	S	Paroxetine Hcl	Paroxetine Hcl	23	31	895	191.49		*					*
1669026456	Barnette	Brandon	Winston Salem	NC	37	Family Practice	S	Paroxetine Hcl	Paroxetine Hcl	12	12	360	300.33			12	12	300.33	360	*
1669033825	Wingler	Virginia	Saint Charles	MO	29	Nurse Practitioner	S	Paroxetine Hcl	Paroxetine Hcl	55	59.3	1685	620.87			21	25.2	345.26	748	*
1669034773	Carioti	Emily	Springfield	MA	25	Nurse Practitioner	S	Paroxetine Hcl	Paroxetine Hcl	75	75.5	2242	633.26			14	14.5	132.27	412	*
1669400040	Ricks	Bryan	Carson City	NV	32	Family Practice	S	Paroxetine Hcl	Paroxetine Hcl	20	36	1080	166.39		*					*
1669400099	Davis	Scott	Neenah	WI	55	Family Practice	S	Paroxetine Hcl	Paroxetine Hcl	31	69	1957	382.4			31	69	382.4	1957	*
1669400586	Neifeld	Kenneth	Seminole	FL	12	Internal Medicine	S	Paroxetine Hcl	Paroxetine Hcl	17	35	1050	146.16		*					*
1669400602	Tavari	Javid	Los Angeles	CA	6	Internal Medicine	S	Paroxetine Hcl	Paroxetine Hcl	13	13	390	76.87			13	13	76.87	390	*
1669400651	Costanza	Carl	Nutley	NJ	34	Internal Medicine	S	Paroxetine Hcl	Paroxetine Hcl	36	50	1490	179.02			36	50	179.02	1490	*
1669400685	Kuentz	David	Middleburg Heights	OH	39	Internal Medicine	S	Paroxetine Hcl	Paroxetine Hcl	12	35.8	1074	310.22			12	35.8	310.22	1074	*
1669400750	Aronson	Thomas	Smithtown	NY	36	Psychiatry	S	Paroxetine Hcl	Paroxetine Hcl	30	62	1860	721.34		#					*
1669401030	Estrella	Neil Michael	Clark	NJ	34	Internal Medicine	S	Paroxetine Hcl	Paroxetine Hcl	31	69	2066	489.49			31	69	489.49	2066	*
1669402343	Jarda	Jean Carl	Cromwell	CT	9	Neuropsychiatry	S	Paroxetine Hcl	Paroxetine Hcl	11	11	259	97.17			0	0	0	0	#
1669402467	Ahluwalia	Bikramjit	Apple Valley	CA	6	Internal Medicine	S	Paroxetine Hcl	Paroxetine Hcl	45	65	1950	432		#					*
1669402533	Burrows	Larry	Fort Worth	TX	48	Family Practice	S	Paroxetine Hcl	Paroxetine Hcl	12	36	1080	445.03		*					*
1669402541	Gullberg	Robert	Racine	WI	55	Infectious Disease	S	Paroxetine Hcl	Paroxetine Hcl	24	56	1670	533.93			24	56	533.93	1670	*
1669402582	Smith	John	Homer	LA	22	Family Practice	S	Paroxetine Hcl	Paroxetine Hcl	12	25	750	187.65			0	0	0	0	#
1669402715	Christianson	Allison	Mount Pleasant	TX	48	Physician Assistant	S	Paroxetine Hcl	Paroxetine Hcl	45	97	2910	564.59			30	58	282.99	1740	*
1669402855	Goodrich	James	New York	NY	36	Internal Medicine	S	Paroxetine Hcl	Paroxetine Hcl	30	42	1260	115.69			30	42	115.69	1260	*
1669402871	Zibelman	Robert	Huntingdon Valley	PA	42	Psychiatry	S	Paroxetine Hcl	Paroxetine Hcl	17	50	1500	624.48			17	50	624.48	1500	*
1669403275	Arnold	Stanley	Fountain Valley	CA	6	Internal Medicine	S	Paroxetine Hcl	Paroxetine Hcl	46	128	3840	1254.25	15		46	128	1254.25	3840		15
1669404000	Liotta	Joseph	Sparta	NJ	34	Internal Medicine	S	Paroxetine Hcl	Paroxetine Hcl	66	72	2099	686.9	11	#					*
1669404240	Han	Jini	Chicago	IL	17	Internal Medicine	S	Paroxetine Hcl	Paroxetine Hcl	12	14	420	48.42			12	14	48.42	420	*
1669404711	Tognacci	Robert	Chandler	AZ	4	Family Practice	S	Paroxetine Hcl	Paroxetine Hcl	46	108	3240	991.36	12		34	96	856.09	2880	#
1669404802	Greco	Peter	Rocky River	OH	39	Internal Medicine	S	Paroxetine Hcl	Paroxetine Hcl	40	70	2100	611.39			40	70	611.39	2100	*
1669405064	Fonte	Hiyas	Southlake	TX	48	Internal Medicine	S	Paroxetine Hcl	Paroxetine Hcl	11	31	930	175.88			11	31	175.88	930	*
1669405114	Yee	Margaret	Davenport	FL	12	Family Practice	S	Paroxetine Hcl	Paroxetine Hcl	31	67	2010	447.28		#					*
1669405213	Badik	Bryan	Perrysburg	OH	39	Family Practice	S	Paroxetine Hcl	Paroxetine Hcl	19	43	1286	228.81		#					*
1669405502	Stiles	Margaret	Onley	VA	51	Family Practice	S	Paroxetine Hcl	Paroxetine Hcl	31	51	1530	290.18		#					*
1669405593	Lockard	Thomas	Decatur	AL	1	Family Practice	S	Paroxetine Hcl	Paroxetine Hcl	13	19	540	134.93		#					*
1669405700	Dowling	Clarey	Brownsville	TN	47	Family Practice	S	Paroxetine Hcl	Paroxetine Hcl	100	147	3153	732.77	14	#					#
1669405791	Thayne	Andrew	Pocatello	ID	16	Family Practice	S	Paroxetine Hcl	Paroxetine Hcl	22	60	1785	446.5		#					*
1669405833	Bhuyan	Ruprekha	Egg Harbor Township	NJ	34	Psychiatry	S	Paroxetine Hcl	Paroxetine Hcl	20	20	540	195.02		#					*
1669406286	Powderly	Finbar	Mineral Wells	WV	54	Family Practice	S	Paroxetine Hcl	Paroxetine Hcl	17	51	1530	301.96		#					*
1669406500	Gaw	Randy	Cookeville	TN	47	Neurology	S	Paroxetine Hcl	Paroxetine Hcl	15	43	1290	152.21		*					*
1669406518	Winegar	Terry	El Cajon	CA	6	Family Practice	S	Paroxetine Hcl	Paroxetine Hcl	25	49	1470	295.87			12	36	250.5	1080	*
1669406781	Martinez	Ricardo	Miami	FL	12	Internal Medicine	S	Paroxetine Hcl	Paroxetine Hcl	16	44	1320	61.58			16	44	61.58	1320	*
1669407540	Browning	Debra	Hendricks	MN	27	Nurse Practitioner	S	Paroxetine Hcl	Paroxetine Hcl	36	58	1731	364.69		#					*
1669408365	Laird	Michael	Spring Hill	FL	12	Nurse Practitioner	S	Paroxetine Hcl	Paroxetine Hcl	47	140.6	4219	624.16	14		35	104.6	518.9	3139	#
1669408480	Sharma	Richa	Wichita	KS	20	Internal Medicine	S	Paroxetine Hcl	Paroxetine Hcl	13	39	1170	166.32		*					*
1669408845	Chaudhury	Tarun	Columbus	GA	13	Internal Medicine	S	Paroxetine Hcl	Paroxetine Hcl	19	19	135	83.64			0	0	0	0	#
1669409256	Pine	Rena	Rochester	NY	36	Internal Medicine	S	Paroxetine Hcl	Paroxetine Hcl	15	15	446	172.04			15	15	172.04	446	*
1669409405	Suarez	Leonides	Palm Springs	FL	12	Internal Medicine	S	Paroxetine Hcl	Paroxetine Hcl	20	60	1800	733.77		#					*
1669409827	Hsu	Wei-Li	Honolulu	HI	15	Psychiatry	S	Paroxetine Hcl	Paroxetine Hcl	15	45	1350	232.96		#					*
1669410445	Bruneau	Lara	Mount Laurel	NJ	34	Internal Medicine	S	Paroxetine Hcl	Paroxetine Hcl	24	58	1740	322.51			24	58	322.51	1740	*
1669410601	Fraley	Gary	Edmond	OK	40	General Practice	S	Paroxetine Hcl	Paroxetine Hcl	17	37	1087	329.1		#					*
1669410726	Weeks	Patricia	Salem	OR	41	Family Practice	S	Paroxetine Hcl	Paroxetine Hcl	32	59	1770	379.17		#					*
1669411088	Bruhn	Branden	Holland	MI	26	Nurse Practitioner	S	Paroxetine Hcl	Paroxetine Hcl	11	33	990	381.36			11	33	381.36	990	*
1669411120	Khan	Nasir	Amherst	NY	36	Internal Medicine	S	Paroxetine Hcl	Paroxetine Hcl	11	33	990	189.15			11	33	189.15	990	*
1669411179	Mcmanus	Michael	San Diego	CA	6	Psychiatry	S	Paroxetine Hcl	Paroxetine Hcl	122	122	1199	418.15			33	33	137.86	277	*
1669411252	Baughman	Charles	Grove City	OH	39	Family Practice	S	Paroxetine Hcl	Paroxetine Hcl	20	60	1800	508.05			20	60	508.05	1800	*
1669411310	Sarvepalli	Prakash	Edmore	MI	26	Internal Medicine	S	Paroxetine Hcl	Paroxetine Hcl	260	332.6	9688	3030.7	50		218	280.4	2240.53	8130	#
1669411401	Lentz	Edward	Lykens	PA	42	Family Practice	S	Paroxetine Hcl	Paroxetine Hcl	86	178	5340	626.15	21		73	165	613.99	4950	#
1669411542	Gorlick	Laurence	Rolling Hills Estates	CA	6	Internal Medicine	S	Paroxetine Hcl	Paroxetine Hcl	12	16.1	482	122.95			12	16.1	122.95	482	*
1669412334	Pate	Connie	Bardstown	KY	21	Nurse Practitioner	S	Paroxetine Hcl	Paroxetine Hcl	20	52	1560	252.68			20	52	252.68	1560	*
1669413290	Janney	Ashley	Tallahassee	FL	12	Family Practice	S	Paroxetine Hcl	Paroxetine Hcl	14	38	1140	206.37			14	38	206.37	1140	*
1669413332	Andreassi	Maureen	Matthews	NC	37	Internal Medicine	S	Paroxetine Hcl	Paroxetine Hcl	14	42	1260	355.33			14	42	355.33	1260	*
1669413498	Bernheisel	James	Mountville	PA	42	Family Practice	S	Paroxetine Hcl	Paroxetine Hcl	35	71	2130	570.02			35	71	570.02	2130	*
1669413563	Meyer	Angela	Knoxville	TN	47	Family Practice	S	Paroxetine Hcl	Paroxetine Hcl	35	99	2970	362.3	11		35	99	362.3	2970		11
1669413779	Thomas	M Jeanine	Arlington	TX	48	Internal Medicine	S	Paroxetine Hcl	Paroxetine Hcl	11	13	390	67.33			0	0	0	0	#
1669413886	Morton	Wayne	Osceola	MO	29	Family Practice	S	Paroxetine Er	Paroxetine Hcl	12	12	336	1186.91			12	12	1186.91	336	*
1669414363	Letizia	Kathleen	Pinehurst	NC	37	Internal Medicine	S	Paroxetine Hcl	Paroxetine Hcl	42	86	2580	790.07	12	#					#
1669415196	De Valle	Oscar	Houston	TX	48	Family Practice	S	Paroxetine Hcl	Paroxetine Hcl	27	70.5	2115	482.27	14	#					#
1669415501	Waldman	Jonathan	Schenectady	NY	36	Internal Medicine	S	Paroxetine Hcl	Paroxetine Hcl	33	33	933	271.78		#					*
1669415717	Rizzi	Michael	Yorktown Heights	NY	36	Internal Medicine	S	Paroxetine Hcl	Paroxetine Hcl	24	72	2160	422.63		#					*
1669416392	Palmer Quinones	Grace	Fajardo	PR	72	Psychiatry	S	Paroxetine Hcl	Paroxetine Hcl	427	441	13142	4049.18	70		147	151	1278.81	4472		22
1669417754	Mailian-Oganova	Lilia	Forest Hills	NY	36	Internal Medicine	S	Paroxetine Hcl	Paroxetine Hcl	39	65	1950	357.57			39	65	357.57	1950	*
1669417788	Birnbaum	Joseph	Toms River	NJ	34	Endocrinology	S	Paroxetine Hcl	Paroxetine Hcl	11	33	990	250.31			11	33	250.31	990	*
1669417952	Flint	Melissa	Richfield	MN	27	Family Practice	S	Paroxetine Hcl	Paroxetine Hcl	17	40.2	1207	282.65			17	40.2	282.65	1207	*
1669418067	Whitman	Alison	Abingdon	VA	51	Family Practice	S	Paroxetine Hcl	Paroxetine Hcl	78	138	4125	839.66	18		58	118	707.9	3525	#
1669418356	Ochs	Rudy	Hart	MI	26	Emergency Medicine	S	Paroxetine Hcl	Paroxetine Hcl	18	18	540	168.5			18	18	168.5	540	*
1669418745	Liebreich	Mark	Fairless Hills	PA	42	Family Practice	S	Paroxetine Hcl	Paroxetine Hcl	16	44	1320	453.22		#					*
1669419057	Sorensen	Neal	Billings	MT	30	Internal Medicine	S	Paroxetine Hcl	Paroxetine Hcl	37	88.5	2640	556.54			37	88.5	556.54	2640	*
1669419248	Boggus	Dan	Tavares	FL	12	Family Practice	S	Paroxetine Hcl	Paroxetine Hcl	52	140.1	4204	704.79	18	#					#
1669419388	Lev	Olga	Valhalla	NY	36	Psychiatry	S	Paroxetine Hcl	Paroxetine Hcl	19	19	570	164.3		*					*
1669419412	Massel	Bruce	Skokie	IL	17	Internal Medicine	S	Paroxetine Hcl	Paroxetine Hcl	15	45	1350	346.4		#					*
1669419602	Baker	Dennis	Santa Barbara	CA	6	Internal Medicine	S	Paroxetine Hcl	Paroxetine Hcl	15	43	1290	368.57			15	43	368.57	1290	*
1669419941	Menendez	Eugenio	Pompano Beach	FL	12	Internal Medicine	S	Paroxetine Hcl	Paroxetine Hcl	35	79	2370	572.76			22	66	394.96	1980	*
1669420089	Watson	Renee	Smithfield	NC	37	Family Practice	S	Paroxetine Hcl	Paroxetine Hcl	25	57	1700	521.16			25	57	521.16	1700	*
1669420402	Regalado	Maria Corazon	Las Vegas	NV	32	Internal Medicine	S	Paroxetine Hcl	Paroxetine Hcl	35	45.2	1330	259.28			23	33.2	204.56	970	*
1669420469	Andy	Camille	Greensboro	NC	37	Family Practice	S	Paroxetine Hcl	Paroxetine Hcl	11	29	870	211.21		*					*
1669420733	Williams	Martin	Smithfield	NC	37	Psychiatry	S	Paroxetine Hcl	Paroxetine Hcl	75	97	2891	807.55	17		27	39	304.05	1170	*
1669420741	Chan	Hon	Taylor	MI	26	Psychiatry	S	Paroxetine Hcl	Paroxetine Hcl	141	141.2	4196	790.33	19		48	48	291.19	1440	*
1669420865	Laeupple	Daniel	Madison	AL	1	Psychiatry	S	Paroxetine Hcl	Paroxetine Hcl	13	19.5	570	207.64			0	0	0	0	#
1669421038	Cupic	Victoria	Scottsdale	AZ	4	Family Practice	S	Paroxetine Hcl	Paroxetine Hcl	18	47	1410	275.67			18	47	275.67	1410	*
1669421129	Eiden	Leah	Ottawa	OH	39	Family Practice	S	Paroxetine Er	Paroxetine Hcl	13	13	390	264.99			13	13	264.99	390	*
1669421418	Guirguis	Amir	Celebration	FL	12	Internal Medicine	S	Paroxetine Hcl	Paroxetine Hcl	43	127	3810	1170.77	14		43	127	1170.77	3810		14
1669421822	Risenhoover	Edwin	Loveland	CO	8	Family Practice	S	Paroxetine Hcl	Paroxetine Hcl	16	44	1320	613.6		#					*
1669421855	Zhang	Rong	Baltimore	MD	24	Internal Medicine	S	Paroxetine Hcl	Paroxetine Hcl	22	34	1005	167.75			22	34	167.75	1005	*
1669421889	Jepma	John	New Smyrna Beach	FL	12	Family Practice	S	Paroxetine Hcl	Paroxetine Hcl	47	109	3270	575.49	20		32	75	357.33	2250	#
1669422382	Jaeger	Warren	Monument	CO	8	Family Practice	S	Paroxetine Hcl	Paroxetine Hcl	13	39	1170	295.09			13	39	295.09	1170	*
1669423232	Stinson	Tammie	Fort Wayne	IN	18	Internal Medicine	S	Paroxetine Hcl	Paroxetine Hcl	39	106	3180	1353.84	12	#					#
1669424008	Payne	Pamela	Sequim	WA	53	Nurse Practitioner	S	Paroxetine Hcl	Paroxetine Hcl	19	53	1590	301.5			19	53	301.5	1590	*
1669424073	Shulman	Scott	Atlanta	GA	13	Internal Medicine	S	Paroxetine Hcl	Paroxetine Hcl	14	42	1260	299.3			14	42	299.3	1260	*
1669424446	Cruz	Jesenia	Williamsville	NY	36	Family Practice	S	Paroxetine Hcl	Paroxetine Hcl	20	59.6	1787	425.84		#					*
1669424578	Perkins	Don	Hopkinsville	KY	21	Family Practice	S	Paroxetine Hcl	Paroxetine Hcl	117	231.2	6936	1169.49	26		100	204	902.87	6120	#
1669424651	Bishop	Roy	Chico	CA	6	Family Practice	S	Paroxetine Hcl	Paroxetine Hcl	20	60	1800	388.36			20	60	388.36	1800	*
1669424917	Clack	Susan	Tigard	OR	41	Family Practice	S	Paroxetine Hcl	Paroxetine Hcl	12	34	1020	117.1			12	34	117.1	1020	*
1669424982	Jackson	Roy	Pasadena	CA	6	Internal Medicine	S	Paroxetine Hcl	Paroxetine Hcl	17	29	870	161.43			17	29	161.43	870	*
1669425781	Markowitz	Norman	Commerce Twp	MI	26	Internal Medicine	S	Paroxetine Hcl	Paroxetine Hcl	12	34	1020	172.33			12	34	172.33	1020	*
1669425807	Morgan	David	Olathe	KS	20	Internal Medicine	S	Paroxetine Hcl	Paroxetine Hcl	11	33	990	124.33			11	33	124.33	990	*
1669425831	Weisenreider	John	Hawley	PA	42	Internal Medicine	S	Paroxetine Hcl	Paroxetine Hcl	40	54	1520	451.83	14	#					#
1669426383	Hayat	Murtaza	Millstadt	IL	17	Internal Medicine	S	Paroxetine Er	Paroxetine Hcl	19	19	570	3482.41		#					*
1669426383	Hayat	Murtaza	Millstadt	IL	17	Internal Medicine	S	Paroxetine Hcl	Paroxetine Hcl	11	11	330	46.74			0	0	0	0	#
1669426557	Cossio	Miguel	Madison	GA	13	Internal Medicine	S	Paroxetine Hcl	Paroxetine Hcl	24	46	1357	362.7		*					*
1669427118	Ellison	Johnny	Gallipolis	OH	39	Family Practice	S	Paroxetine Hcl	Paroxetine Hcl	44	76	2280	448.96			31	45	188.87	1350	*
1669427142	Etezadi-Amoli	Saeed	Knoxville	TN	47	Internal Medicine	S	Paroxetine Hcl	Paroxetine Hcl	22	64	1920	563.49			22	64	563.49	1920	*
1669427340	Thornton	Anthony	Nashville	TN	47	Psychiatry	S	Paroxetine Hcl	Paroxetine Hcl	15	15.1	437	125.33		*					*
1669427589	Nagalla	Rajeswara	Lockport	NY	36	Family Practice	S	Paroxetine Hcl	Paroxetine Hcl	40	42	1260	444.64		#					*
1669427613	Martin	Benjamin	Wayne	NE	31	Family Practice	S	Paroxetine Hcl	Paroxetine Hcl	144	203	6060	1339.31	22	#					#
1669427688	Lillestol	Michael	Fargo	ND	38	Internal Medicine	S	Paroxetine Hcl	Paroxetine Hcl	18	44	1245	294.87			18	44	294.87	1245	*
1669427878	Thompson	William	Stoystown	PA	42	Family Practice	S	Paroxetine Hcl	Paroxetine Hcl	34	62	1860	326.8	11		21	45	232.76	1350	*
1669428066	Rutkowska	Ewa	Hackensack	NJ	34	Internal Medicine	S	Paroxetine Hcl	Paroxetine Hcl	49	49	945	688.08			49	49	688.08	945	*
1669428074	Patel	Shilpesh	Fort Mill	SC	45	Internal Medicine	S	Paroxetine Hcl	Paroxetine Hcl	25	73	2190	551.12			25	73	551.12	2190	*
1669428769	Lancaster	Pamela	Jefferson	OH	39	Family Practice	S	Paroxetine Hcl	Paroxetine Hcl	21	31	930	445.65		#					*
1669428827	Deweerd	Jeffrey	Mason	MI	26	Family Practice	S	Paroxetine Hcl	Paroxetine Hcl	21	63	1890	322.34		#					*
1669428967	Baldeck	Michael	Lewiston	ID	16	Family Practice	S	Paroxetine Hcl	Paroxetine Hcl	15	21	630	79.25		*					*
1669429593	Skinner	Connie	Sebree	KY	21	Nurse Practitioner	S	Paroxetine Hcl	Paroxetine Hcl	17	41	1230	241.81			17	41	241.81	1230	*
1669429742	Dryden-Edwards	Roxanne	Gaithersburg	MD	24	Psychiatry	S	Paroxetine Hcl	Paroxetine Hcl	23	26.2	784	368.13			11	14	264.44	420	*
1669430070	Vogt	Douglas	Columbia	MO	29	Internal Medicine	S	Paroxetine Hcl	Paroxetine Hcl	22	46	1380	197.1			22	46	197.1	1380	*
1669430096	Torres-Torres	Carlos	San Juan	PR	72	Pediatric Medicine	S	Paroxetine Hcl	Paroxetine Hcl	17	39	1170	231.02		#					*
1669430146	Chow	Ward	Everett	WA	53	Internal Medicine	S	Paroxetine Hcl	Paroxetine Hcl	32	91	2730	452.02		#					*
1669430385	Byrd	Abraham	Tucson	AZ	4	Family Practice	S	Paroxetine Hcl	Paroxetine Hcl	20	46	1380	292.04			20	46	292.04	1380	*
1669430567	Khan	Fazal	Huntley	IL	17	Family Practice	S	Paroxetine Hcl	Paroxetine Hcl	33	77	2310	607.78			19	57	325.84	1710	*
1669430674	Abdelhamid	Ayman	Kingston	NY	36	Psychiatry	S	Paroxetine Hcl	Paroxetine Hcl	68	68	1004	486.66		#					*
1669430948	Lakin	Huong	Lacey	WA	53	Family Practice	S	Paroxetine Hcl	Paroxetine Hcl	12	29	870	165.84			12	29	165.84	870	*
1669431276	Kodz	Irena	Strongsville	OH	39	Internal Medicine	S	Paroxetine Hcl	Paroxetine Hcl	17	51	1530	194.55			17	51	194.55	1530	*
1669431540	Jurek	Ilona	Amherst	OH	39	Family Practice	S	Paroxetine Hcl	Paroxetine Hcl	42	110	3284	723.2	14	#					#
1669431763	Ross	Robert	Ortonville	MN	27	Family Practice	S	Paroxetine Hcl	Paroxetine Hcl	15	23	690	252.14			15	23	252.14	690	*
1669431938	Berry	Daniel	Clyde	OH	39	Internal Medicine	S	Paroxetine Hcl	Paroxetine Hcl	63	131	3896	744.9	16		63	131	744.9	3896		16
1669432043	Que	Chris	Boone	NC	37	Internal Medicine	S	Paroxetine Hcl	Paroxetine Hcl	18	36	1080	164.66			18	36	164.66	1080	*
1669432555	Taylor	Matthew	Akron	OH	39	Internal Medicine	S	Paroxetine Hcl	Paroxetine Hcl	38	104	3066	758.74			38	104	758.74	3066	*
1669432605	Ringiewicz	Mark	Swansea	MA	25	Family Practice	S	Paroxetine Hcl	Paroxetine Hcl	40	74	2220	341.56		#					*
1669432613	Luoma	Michael	Laurium	MI	26	Family Practice	S	Paroxetine Hcl	Paroxetine Hcl	27	31	626	218.76		#					*
1669432720	Manning	Neal	Akron	OH	39	Internal Medicine	S	Paroxetine Er	Paroxetine Hcl	12	14	420	758.4			12	14	758.4	420	*
1669432720	Manning	Neal	Akron	OH	39	Internal Medicine	S	Paroxetine Hcl	Paroxetine Hcl	33	99	2970	489.44		#					*
1669433090	Nimmagadda	Srinivas	Brentwood	TN	47	Family Practice	S	Paroxetine Hcl	Paroxetine Hcl	25	53	1590	439.63			25	53	439.63	1590	*
1669433470	Davis	Kendra	Newport	PA	42	Family Practice	S	Paroxetine Hcl	Paroxetine Hcl	58	124	3720	499.45			28	84	356.91	2520	*
1669433496	Berman	Jessica	Albany	NY	36	Family Practice	S	Paroxetine Hcl	Paroxetine Hcl	21	54.5	1635	365.1			21	54.5	365.1	1635	*
1669433520	Blair	Ruth	Cabot	AR	5	Internal Medicine	S	Paroxetine Hcl	Paroxetine Hcl	19	25	750	126.89			19	25	126.89	750	*
1669433645	Fuller	Elizabeth	Spencer	MA	25	Family Practice	S	Paroxetine Hcl	Paroxetine Hcl	49	83	2490	435.25			36	60	312.85	1800	*
1669434049	Shahab	Erum	Ellington	CT	9	Psychiatry	S	Paroxetine Er	Paroxetine Hcl	20	22	660	1767.36			0	0	0	0	#
1669434361	Brown	Payton	Riverside	CA	6	Psychiatry	S	Paroxetine Hcl	Paroxetine Hcl	15	15	450	146.27			0	0	0	0	#
1669434379	Hethcoat	Gayland	Winchester	VA	51	Internal Medicine	S	Paroxetine Hcl	Paroxetine Hcl	44	92	2760	625.81			44	92	625.81	2760	*
1669434734	Dubrovskaya	Yevgeniya	Plantation	FL	12	Family Practice	S	Paroxetine Hcl	Paroxetine Hcl	13	35	1050	113.36			13	35	113.36	1050	*
1669434759	Zboray	Susan	Cedar Knolls	NJ	34	Certified Clinical Nurse Specialist	S	Paroxetine Hcl	Paroxetine Hcl	32	36	1064	733.07			32	36	733.07	1064	*
1669435087	Karkanitsa	Leonid	Stratford	CT	9	Internal Medicine	S	Paroxetine Hcl	Paroxetine Hcl	16	44	1320	223.56		#					*
1669435236	Wasson	James	Nazareth	PA	42	Internal Medicine	S	Paroxetine Hcl	Paroxetine Hcl	18	54	1620	287.32			18	54	287.32	1620	*
1669435343	Morin	Peter	Lincoln	NE	31	Family Practice	S	Paroxetine Hcl	Paroxetine Hcl	24	54	1620	396.9		#					*
1669435459	Raimundi Melendez	Jose	Manati	PR	72	Psychiatry	S	Paroxetine Hcl	Paroxetine Hcl	195	199	5970	1487.37	23		46	50	351.49	1500	*
1669435475	Campbell	Marc	Jasper	IN	18	Internal Medicine	S	Paroxetine Hcl	Paroxetine Hcl	58	116	3392	621.9	13	#					#
1669435707	Gwan-Nulla	Meesha	Columbus	GA	13	Internal Medicine	S	Paroxetine Hcl	Paroxetine Hcl	14	32	960	258.02		#					*
1669435731	Heuker	Sonja	Cincinnati	OH	39	Family Practice	S	Paroxetine Hcl	Paroxetine Hcl	12	30	900	169.17			12	30	169.17	900	*
1669436176	Gunderson	Todd	Everett	WA	53	Internal Medicine	S	Paroxetine Hcl	Paroxetine Hcl	12	12	336	191.48		*					*
1669436341	Naprawa	Steven	Syracuse	NY	36	Psychiatry	S	Paroxetine Hcl	Paroxetine Hcl	15	35	1035	418.18		*					*
1669436366	Hostetler	Karla	Newton	KS	20	Nurse Practitioner	S	Paroxetine Hcl	Paroxetine Hcl	42	50	878	284.02			42	50	284.02	878	*
1669436432	Munshower	Thomas	Kresgeville	PA	42	Family Practice	S	Paroxetine Hcl	Paroxetine Hcl	15	29	870	251.2			15	29	251.2	870	*
1669436465	Gad	Sarwat	Boynton Beach	FL	12	Psychiatry	S	Paroxetine Hcl	Paroxetine Hcl	28	28	840	221.92	16	*					*
1669436481	Rowan	Brandon	Knoxville	TN	47	Nurse Practitioner	S	Paroxetine Hcl	Paroxetine Hcl	21	21	630	242.99		*					*
1669436622	Anderson	Christina	Montevideo	MN	27	Family Practice	S	Paroxetine Hcl	Paroxetine Hcl	22	48	1440	427.92		#					*
1669436747	Wyse	Joseph	Skokie	IL	17	Internal Medicine	S	Paroxetine Hcl	Paroxetine Hcl	26	72	2160	437.88			26	72	437.88	2160	*
1669436770	Reynolds	Michael	Spring Hill	FL	12	Family Practice	S	Paroxetine Hcl	Paroxetine Hcl	26	68	2040	305.84		#					*
1669436978	Kraus	Dana	St Johnsbury	VT	50	Family Practice	S	Paroxetine Hcl	Paroxetine Hcl	13	36	1080	333.66		*					*
1669437166	Fitzgerald	Philip	Louisville	KY	21	Internal Medicine	S	Paroxetine Hcl	Paroxetine Hcl	19	57	1710	223.85		#					*
1669437323	Shockley	John	Cincinnati	OH	39	Internal Medicine	S	Paroxetine Hcl	Paroxetine Hcl	57	147	4410	1398.23	13	#					#
1669437414	Messmer	John	Palmyra	PA	42	Family Practice	S	Paroxetine Hcl	Paroxetine Hcl	15	41	1228	123.98		#					*
1669438438	Mancheski	Dean	Sheboygan	WI	55	Family Practice	S	Paroxetine Hcl	Paroxetine Hcl	21	35	1041	243.21			21	35	243.21	1041	*
1669438875	Kazmi	Mahmood	Bronx	NY	36	Neurology	S	Paroxetine Hcl	Paroxetine Hcl	64	102.1	3063	461.43	16		48	78.1	384.21	2343	#
1669438917	Dorsch	Curtis	Florence	KY	21	Internal Medicine	S	Paroxetine Hcl	Paroxetine Hcl	21	53	1574	451.82		#					*
1669438966	Tangel	Colette	Herkimer	NY	36	Internal Medicine	S	Paroxetine Hcl	Paroxetine Hcl	38	74	2220	591.83		#					*
1669438990	Jones	Felecian	Lanett	AL	1	Internal Medicine	S	Paroxetine Hcl	Paroxetine Hcl	24	64.4	1920	393.99			12	28.4	135.41	840	*
1669439063	Kraker	Gary	Warren	OH	39	Family Practice	S	Paroxetine Hcl	Paroxetine Hcl	11	33	990	407.56		*					*
1669439097	Eubanks-Meng	Kathleen	Lees Summit	MO	29	Family Practice	S	Paroxetine Hcl	Paroxetine Hcl	23	64	1920	395.64		#					*
1669439279	Patel	Chirag	Dallas	TX	48	Internal Medicine	S	Paroxetine Hcl	Paroxetine Hcl	53	53	1382	620.89			53	53	620.89	1382	*
1669439436	Cool	Alicia	Baltimore	MD	24	Internal Medicine	S	Paroxetine Hcl	Paroxetine Hcl	11	33	990	365.19			11	33	365.19	990	*
1669439592	Fox	Gregory	Miami	FL	12	Family Practice	S	Paroxetine Hcl	Paroxetine Hcl	15	32	960	180.72		*					*
1669439659	Hing	Frank	Southbend	WA	53	General Practice	S	Paroxetine Hcl	Paroxetine Hcl	12	12	360	51.74			0	0	0	0	#
1669439741	Allen-Khalil	Lisa	Brooksville	FL	12	Internal Medicine	S	Paroxetine Hcl	Paroxetine Hcl	43	125	3750	922.51	14	#					#
1669439899	Gregory	Myra	Poteau	OK	40	Family Practice	S	Paroxetine Hcl	Paroxetine Hcl	20	37.5	1125	273.2			20	37.5	273.2	1125	*
1669440111	Horan	Joseph	Foxboro	MA	25	Family Practice	S	Paroxetine Hcl	Paroxetine Hcl	11	33	990	336.56		*					*
1669440129	Dabul	Elias	Plantation	FL	12	Gastroenterology	S	Paroxetine Hcl	Paroxetine Hcl	29	29	870	191.96			29	29	191.96	870	*
1669440293	Patel	Yashwant	Fayetteville	TN	47	Internal Medicine	S	Paroxetine Hcl	Paroxetine Hcl	15	19.1	540	224.03			15	19.1	224.03	540	*
1669440681	Appiott	John	Federalsburg	MD	24	Family Practice	S	Paroxetine Hcl	Paroxetine Hcl	43	57	1710	286.96			32	44	175.99	1320	*
1669440707	Ingerick	Brent	Elmira	NY	36	Family Practice	S	Paroxetine Hcl	Paroxetine Hcl	27	63	1890	316.38			27	63	316.38	1890	*
1669440822	Campbell	Tommy	Memphis	TN	47	Internal Medicine	S	Paroxetine Hcl	Paroxetine Hcl	46	104.6	3089	478.33	12	#					#
1669441127	Semeyn	Janice	Clarion	PA	42	Family Practice	S	Paroxetine Hcl	Paroxetine Hcl	73	93.1	2582	1423.64	12		60	80.1	1218.3	2192	#
1669441531	Sensenich	Gregory	Chillicothe	MO	29	General Practice	S	Paroxetine Hcl	Paroxetine Hcl	54	62	1843	498.87			54	62	498.87	1843	*
1669441556	Gerhard	Carrie	La Crescent	MN	27	Family Practice	S	Paroxetine Hcl	Paroxetine Hcl	11	33	990	183.92			11	33	183.92	990	*
1669441713	Torres	Flora	Everett	PA	42	General Practice	S	Paroxetine Hcl	Paroxetine Hcl	17	23	690	99.23		#					*
1669441929	Rosner	Steven	Emerson	NJ	34	Rheumatology	S	Paroxetine Hcl	Paroxetine Hcl	24	46	1380	423.38			24	46	423.38	1380	*
1669442091	Ricaurte	Mark	Columbus	OH	39	Internal Medicine	S	Paroxetine Hcl	Paroxetine Hcl	81	190	5684	1044.6	22		81	190	1044.6	5684		22
1669442299	Muench	Daniel	Williamsburg	VA	51	Family Practice	S	Paroxetine Hcl	Paroxetine Hcl	16	46	1380	179.36			16	46	179.36	1380	*
1669442505	Khasileva	Vera	West Bloomfield	MI	26	Internal Medicine	S	Paroxetine Hcl	Paroxetine Hcl	17	29.4	881	253.15			17	29.4	253.15	881	*
1669442745	Mackler	Stephen	Dartmouth	MA	25	Internal Medicine	S	Paroxetine Hcl	Paroxetine Hcl	56	148	4440	634.07	13	#					#
1669442935	Dick	Susan	Neptune	NJ	34	Family Practice	S	Paroxetine Hcl	Paroxetine Hcl	29	77	2268	350.03			29	77	350.03	2268	*
1669443065	Moriarity	Thomas	Savannah	GA	13	Family Practice	S	Paroxetine Hcl	Paroxetine Hcl	177	193	2581	1154.23	11		166	180	981.5	2191	*
1669443107	Alayli	Ghassan	Pittsburgh	PA	42	Rheumatology	S	Paroxetine Hcl	Paroxetine Hcl	25	40	1200	187.85		#					*
1669443479	Lawrence	Kenneth	Greer	SC	45	Family Practice	S	Paroxetine Hcl	Paroxetine Hcl	15	27	810	103.17			15	27	103.17	810	*
1669443818	Pascaretti	Cynthia	Lake Katrine	NY	36	Nurse Practitioner	S	Paroxetine Hcl	Paroxetine Hcl	28	48	1440	213.61			28	48	213.61	1440	*
1669443875	Born	Laura	Murfreesboro	TN	47	Family Practice	S	Paroxetine Hcl	Paroxetine Hcl	17	41	1230	372.78		#					*
1669443966	Drengenberg	Debra	Polo	IL	17	Family Practice	S	Paroxetine Hcl	Paroxetine Hcl	13	39	1170	145.38		*					*
1669444626	Nandam	Venkateswara	Orlando	FL	12	Internal Medicine	S	Paroxetine Hcl	Paroxetine Hcl	23	59	1770	339.19		*					*
1669445078	Amabile	Anthony	Virginia Beach	VA	51	Internal Medicine	S	Paroxetine Hcl	Paroxetine Hcl	23	31	930	364.27			23	31	364.27	930	*
1669445144	Santiago-Rivera	William	Ponce	PR	72	Internal Medicine	S	Paroxetine Hcl	Paroxetine Hcl	22	60	1780	280.73	11	#					*
1669445359	Boudrieau	Jeanne	Lacey	WA	53	Nurse Practitioner	S	Paroxetine Hcl	Paroxetine Hcl	19	33	990	125.06		*					*
1669445540	Schucker	Scott	Lancaster	PA	42	Family Practice	S	Paroxetine Hcl	Paroxetine Hcl	21	62.9	1888	247.31		#					*
1669445706	Driss	Leon	Show Low	AZ	4	Internal Medicine	S	Paroxetine Hcl	Paroxetine Hcl	35	91	2730	787.94			35	91	787.94	2730	*
1669446423	Tahara	Caroline	White Bear Lake	MN	27	Internal Medicine	S	Paroxetine Hcl	Paroxetine Hcl	26	58	1740	345.14		#					*
1669446787	Holum	Douglas	Mitchell	SD	46	Family Practice	S	Paroxetine Hcl	Paroxetine Hcl	33	57	1710	288.75			33	57	288.75	1710	*
1669447108	Cilip	Michael	Horseheads	NY	36	Internal Medicine	S	Paroxetine Hcl	Paroxetine Hcl	17	33	990	206.21		*					*
1669447256	Perez	Carlos	Bayamon	PR	72	Internal Medicine	S	Paroxetine Hcl	Paroxetine Hcl	39	81	2430	364.25			27	61	279.34	1830	*
1669447264	Marr	Curtis	Portland	OR	41	Internal Medicine	S	Paroxetine Hcl	Paroxetine Hcl	26	67.8	2034	184.5		#					*
1669447272	Rizzo	Nicholas	Palos Heights	IL	17	Internal Medicine	S	Paroxetine Hcl	Paroxetine Hcl	20	54	1586	448.89			20	54	448.89	1586	*
1669447314	Danis	Peter	Creve Coeur	MO	29	Family Practice	S	Paroxetine Hcl	Paroxetine Hcl	21	59	1770	387.16			21	59	387.16	1770	*
1669447371	Bondurant	William	Edmond	OK	40	Family Practice	S	Paroxetine Hcl	Paroxetine Hcl	11	33	990	267.38			11	33	267.38	990	*
1669447579	Naidu	Asha	Ayer	MA	25	Internal Medicine	S	Paroxetine Hcl	Paroxetine Hcl	19	29	870	190.97		#					*
1669447611	Strauss	Jodie	South Euclid	OH	39	Internal Medicine	S	Paroxetine Hcl	Paroxetine Hcl	16	41	1230	250.63			16	41	250.63	1230	*
1669447702	Kumar	Jyothsna	Jonesboro	AR	5	Psychiatry	S	Paroxetine Hcl	Paroxetine Hcl	16	16	480	103.83			0	0	0	0	#
1669447918	Mills	Steven	Youngwood	PA	42	Internal Medicine	S	Paroxetine Hcl	Paroxetine Hcl	76	130	3828	1053.15	22		52	104	676.02	3102	#
1669448072	Vadnal	Robert	Sterling	CO	8	Psychiatry	S	Paroxetine Hcl	Paroxetine Hcl	27	35	1050	677.64		*					*
1669448080	Khan	Mir	Lake Charles	LA	22	Internal Medicine	S	Paroxetine Hcl	Paroxetine Hcl	20	29.3	862	162.54			20	29.3	162.54	862	*
1669448130	Roberts	Carol	Melrose	MA	25	Nurse Practitioner	S	Paroxetine Hcl	Paroxetine Hcl	11	33	990	152.9			11	33	152.9	990	*
1669448148	Bradley	Elizabeth	Jefferson	NC	37	Family Practice	S	Paroxetine Hcl	Paroxetine Hcl	143	219	6335	1463.09	25	#					#
1669448171	Moqeeth	Syed	Cincinnati	OH	39	Internal Medicine	S	Paroxetine Hcl	Paroxetine Hcl	87	91	1890	907.08			87	91	907.08	1890	*
1669448353	Khan	Shehla	Burnsville	NC	37	Internal Medicine	S	Paroxetine Hcl	Paroxetine Hcl	88	210	6277	2124.67	27		77	181	1898.95	5407	#
1669448635	Miesner	Judith	North Dartmouth	MA	25	Internal Medicine	S	Paroxetine Hcl	Paroxetine Hcl	56	113	3366	493.15	14	#					#
1669448791	Ogg	Nicole	Weaverville	NC	37	Family Practice	S	Paroxetine Hcl	Paroxetine Hcl	52	115	3450	817.37	11		36	91	512.05	2730	*
1669449062	King	Thomas	Seattle	WA	53	Internal Medicine	S	Paroxetine Hcl	Paroxetine Hcl	15	39	1170	215.2			15	39	215.2	1170	*
1669449179	Patel	Pravinkumar	Fayetteville	NC	37	Internal Medicine	S	Paroxetine Hcl	Paroxetine Hcl	83	154.2	4625	1056.84	18		49	108.2	714.45	3245	#
1669449187	Echeverria	Carmelo	Nogales	AZ	4	Family Practice	S	Paroxetine Hcl	Paroxetine Hcl	20	40	1200	419.76		#					*
1669449211	Vasquez	Ranilo	Broken Arrow	OK	40	Internal Medicine	S	Paroxetine Hcl	Paroxetine Hcl	38	108.7	3260	523.09	13	#					#
1669449229	Mayer	Kenneth	Jacksonville	FL	12	Family Practice	S	Paroxetine Hcl	Paroxetine Hcl	19	55	1650	347.04		#					*
1669449351	Harwood	Jeffrey	New London	OH	39	Family Practice	S	Paroxetine Hcl	Paroxetine Hcl	41	49	1415	389.37			20	28	275.03	799	*
1669449443	Richardson	Mark	Marshall	MI	26	Family Practice	S	Paroxetine Hcl	Paroxetine Hcl	29	64.8	1945	821.49		#					*
1669449476	Barnickel	Paul	Eatontown	NJ	34	Internal Medicine	S	Paroxetine Hcl	Paroxetine Hcl	17	43	1276	532.14			17	43	532.14	1276	*
1669449617	Dar	Khavar	Odessa	TX	48	Pulmonary Disease	S	Paroxetine Hcl	Paroxetine Hcl	23	29	870	154.19		#					*
1669449674	Stein	Daniel	Excelsior	MN	27	Internal Medicine	S	Paroxetine Hcl	Paroxetine Hcl	85	85	1477	957.55		#					*
1669449880	Bruder	Danielle	Linfield	PA	42	Internal Medicine	S	Paroxetine Hcl	Paroxetine Hcl	79	183.1	5493	1294.73	19		79	183.1	1294.73	5493		19
1669449963	Rodriguez	Rafael	Brandon	FL	12	Neurology	S	Paroxetine Hcl	Paroxetine Hcl	11	30	900	139.02		*					*
1669450037	Hardin	Charlie	Walnut Grove	MS	28	Nurse Practitioner	S	Paroxetine Hcl	Paroxetine Hcl	22	34	1020	320.51			11	23	158.73	690	*
1669450110	Gregg	Angela	Duncansville	PA	42	Family Practice	S	Paroxetine Hcl	Paroxetine Hcl	33	47	1410	330.97			11	25	146.73	750	*
1669450227	Waltman	Allen	Randolph	MA	25	Internal Medicine	S	Paroxetine Hcl	Paroxetine Hcl	27	27	772	273.79			27	27	273.79	772	*
1669450250	Barker	Wendy	Danville	VA	51	Nurse Practitioner	S	Paroxetine Hcl	Paroxetine Hcl	32	60	1800	670.9		#					*
1669450532	Solie	Holly	Rutland	VT	50	Nurse Practitioner	S	Paroxetine Er	Paroxetine Hcl	24	24	336	3036.96			24	24	3036.96	336	*
1669450532	Solie	Holly	Rutland	VT	50	Nurse Practitioner	S	Paroxetine Hcl	Paroxetine Hcl	13	13	235	289.29			13	13	289.29	235	*
1669450854	Lyons	Glynnis	Stuart	FL	12	General Practice	S	Paroxetine Hcl	Paroxetine Hcl	32	82.2	2440	700.04			32	82.2	700.04	2440	*
1669451019	Gruesbeck	Clay	San Antonio	TX	48	Family Practice	S	Paroxetine Hcl	Paroxetine Hcl	11	15	434	157.53			0	0	0	0	#
1669451027	Vansolkema	Joan	Grand Rapids	MI	26	Nurse Practitioner	S	Paroxetine Hcl	Paroxetine Hcl	44	50	1500	621.06			25	31	478.19	930	*
1669451308	Schulte	William	Keokuk	IA	19	Family Practice	S	Paroxetine Hcl	Paroxetine Hcl	82	163.1	4787	1063.27	16	#					#
1669451407	Hickey	Edith	Poplar Bluff	MO	29	Family Practice	S	Paroxetine Hcl	Paroxetine Hcl	42	80	2400	290.1		#					*
1669451498	Caruana	Joseph	Brooklyn	NY	36	Family Practice	S	Paroxetine Hcl	Paroxetine Hcl	18	52	1549	339.26			18	52	339.26	1549	*
1669451571	Patel	Mayur	Burbank	CA	6	Pulmonary Disease	S	Paroxetine Hcl	Paroxetine Hcl	11	25	750	154.23		*					*
1669451613	Perez	Celestino	Port Washington	WI	55	Internal Medicine	S	Paroxetine Hcl	Paroxetine Hcl	53	65	1728	884.69			34	46	500.09	1208	*
1669451696	Peluso	Isabella	Brooklyn	NY	36	Internal Medicine	S	Paroxetine Hcl	Paroxetine Hcl	31	55	1629	496.53			31	55	496.53	1629	*
1669451738	Chang	Keon	Westland	MI	26	Psychiatry	S	Paroxetine Hcl	Paroxetine Hcl	69	88	2563	619.28	12		29	45	263.73	1292	*
1669451837	Heinz	Dieter	Stillwater	MN	27	Family Practice	S	Paroxetine Hcl	Paroxetine Hcl	39	111	3330	674.72	11		39	111	674.72	3330		11
1669451852	Krenik	Timothy	Albuquerque	NM	35	Physician Assistant	S	Paroxetine Hcl	Paroxetine Hcl	25	25	686	264.14	11	#					*
1669452074	Lussenhop	Anthony	Alexandria	MN	27	Family Practice	S	Paroxetine Hcl	Paroxetine Hcl	21	39	1024	253.97		#					*
1669452116	Riabova	Alexandra	Dearborn Heights	MI	26	Internal Medicine	S	Paroxetine Hcl	Paroxetine Hcl	36	62	1860	352.11		#					*
1669452223	Pandey	Krishna	Milwaukee	WI	55	Internal Medicine	S	Paroxetine Hcl	Paroxetine Hcl	56	60	1772	757.74			28	32	443.75	932	*
1669452439	Mcdonough	Renee	West Chester	PA	42	Internal Medicine	S	Paroxetine Hcl	Paroxetine Hcl	22	22	641	289.68			22	22	289.68	641	*
1669452553	Gandhi	Nabila	Edison	NJ	34	Internal Medicine	S	Paroxetine Hcl	Paroxetine Hcl	12	34	1020	248.43			12	34	248.43	1020	*
1669452793	Mcdonald	Robert	Spartanburg	SC	45	Family Practice	S	Paroxetine Hcl	Paroxetine Hcl	11	27	803	162.12		*					*
1669453551	Naqvi	Nuzhat	Richmond	KY	21	Family Practice	S	Paroxetine Hcl	Paroxetine Hcl	15	35	1050	115.5			15	35	115.5	1050	*
1669453882	Tucker	John	Hayesville	NC	37	Physician Assistant	S	Paroxetine Hcl	Paroxetine Hcl	16	30	900	133.47		*					*
1669453965	Bazaz	Vitasta	Pittsburgh	PA	42	Psychiatry	S	Paroxetine Hcl	Paroxetine Hcl	13	13	390	50.97			13	13	50.97	390	*
1669454260	Howse	Brian	Carmel	IN	18	Family Practice	S	Paroxetine Hcl	Paroxetine Hcl	19	57	1710	427.85			19	57	427.85	1710	*
1669454344	Elliott	Robert	Hurt	VA	51	Family Practice	S	Paroxetine Hcl	Paroxetine Hcl	74	174	5200	1116.44	18		52	128	647.92	3840	#
1669454351	Khan	Zaheer	Huntsville	AL	1	Internal Medicine	S	Paroxetine Hcl	Paroxetine Hcl	21	31	929	164.82			21	31	164.82	929	*
1669454468	Payne	Janet	Conroe	TX	48	Nurse Practitioner	S	Paroxetine Hcl	Paroxetine Hcl	23	23	690	376.83		#					*
1669454500	Shaw	David	Saint Louis	MO	29	Internal Medicine	S	Paroxetine Hcl	Paroxetine Hcl	48	136	4040	648.8	11		48	136	648.8	4040		11
1669454591	Oberti	Frank	Bradford	MA	25	Family Practice	S	Paroxetine Hcl	Paroxetine Hcl	19	55	1650	434.04		#					*
1669454898	Saben	Laurence	El Cajon	CA	6	Psychiatry	S	Paroxetine Hcl	Paroxetine Hcl	124	140	4072	1148.07	19		12	20	151.53	551	*
1669455150	Hart	David	Morrow	GA	13	Internal Medicine	S	Paroxetine Hcl	Paroxetine Hcl	19	49.9	1498	459.68		#					*
1669455325	Troutman	Cary	North Vernon	IN	18	Nurse Practitioner	S	Paroxetine Hcl	Paroxetine Hcl	15	45	1350	181.89		*					*
1669455606	Randolph	Christopher	Anniston	AL	1	Psychiatry	S	Paroxetine Hcl	Paroxetine Hcl	105	185.5	5561	1585.68	30		23	49.5	260.71	1485	*
1669455630	Holt	Richard	Louisville	KY	21	Orthopedic Surgery	S	Paroxetine Hcl	Paroxetine Hcl	21	21.2	635	329.1			0	0	0	0	#
1669455812	Wolf	Thomas	Sylva	NC	37	Internal Medicine	S	Paroxetine Hcl	Paroxetine Hcl	79	181	5430	1525.88	23		65	153	1335.38	4590	#
1669455978	Baker	Alicia	Greenville	PA	42	Family Practice	S	Paroxetine Hcl	Paroxetine Hcl	109	206	6103	1680.13	19		89	173	1435.8	5113	#
1669456059	Raj	Kavita	Marion	IN	18	Family Practice	S	Paroxetine Hcl	Paroxetine Hcl	99	222	6661	1273.64	30	#					#
1669456158	Nwabara	Okechi	Gary	IN	18	Internal Medicine	S	Paroxetine Hcl	Paroxetine Hcl	15	17	510	342.92		*					*
1669456380	Downey	Gloria	Augusta	GA	13	Nurse Practitioner	S	Paroxetine Hcl	Paroxetine Hcl	17	19	526	165.53			0	0	0	0	#
1669456448	Bhandari	Amit	Coos Bay	OR	41	Internal Medicine	S	Paroxetine Hcl	Paroxetine Hcl	38	94	2820	744.78	11		38	94	744.78	2820		11
1669456463	Fuglestad	Loren	Green Bay	WI	55	Family Practice	S	Paroxetine Hcl	Paroxetine Hcl	11	33	990	268.19			11	33	268.19	990	*
1669456786	Yoneda	Glenn	Salinas	CA	6	Internal Medicine	S	Paroxetine Hcl	Paroxetine Hcl	52	94	2821	650.1			52	94	650.1	2821	*
1669456794	Thrush	Sharon	Palm Springs	FL	12	Nurse Practitioner	S	Paroxetine Hcl	Paroxetine Hcl	32	44	1320	200.16			32	44	200.16	1320	*
1669457909	Panush	Daniel	Southfield	MI	26	Internal Medicine	S	Paroxetine Hcl	Paroxetine Hcl	21	61	1830	393.73		#					*
1669457925	Fero	Joseph	Vancleave	MS	28	Nurse Practitioner	S	Paroxetine Hcl	Paroxetine Hcl	16	24	720	190.33		*					*
1669457941	Webber	Donna	Storrs	CT	9	Registered Nurse	T	Paroxetine Hcl	Paroxetine Hcl	66	66	1922	761.52			12	12	167.91	360	*
1669457966	Weirick	Brian	Laurens	SC	45	Internal Medicine	S	Paroxetine Hcl	Paroxetine Hcl	177	281	8414	2156.95	40		140	224	1762.78	6715	#
1669458097	Segars	David	San Francisco	CA	6	General Practice	S	Paroxetine Hcl	Paroxetine Hcl	20	60	1800	633.31			20	60	633.31	1800	*
1669458295	Difranco	Fortunato	Ozone Park	NY	36	Internal Medicine	S	Paroxetine Hcl	Paroxetine Hcl	22	32	960	316.19			22	32	316.19	960	*
1669458337	Robben	Christopher	Houston	TX	48	Internal Medicine	S	Paroxetine Hcl	Paroxetine Hcl	17	43	1290	480.02			17	43	480.02	1290	*
1669458576	Franzblau	David	Grand Rapids	MI	26	Psychiatry	S	Paroxetine Hcl	Paroxetine Hcl	24	48	1440	309.49			24	48	309.49	1440	*
1669458709	Abumeri	Sana	Elyria	OH	39	Internal Medicine	S	Paroxetine Hcl	Paroxetine Hcl	22	64	1920	403.95		#					*
1669458782	Bailey	James	Stow	OH	39	Family Practice	S	Paroxetine Hcl	Paroxetine Hcl	32	78	2340	505.05			32	78	505.05	2340	*
1669458998	Dicosmo	Bruno	Rye	NY	36	Pulmonary Disease	S	Paroxetine Hcl	Paroxetine Hcl	19	41	1230	709.08			19	41	709.08	1230	*
1669459004	Kabrick	Siri	Fairmont	MN	27	Nurse Practitioner	S	Paroxetine Hcl	Paroxetine Hcl	15	15.5	438	97.3		*					*
1669459152	Safavi	Roknedin	Danvers	MA	25	Psychiatry	S	Paroxetine Hcl	Paroxetine Hcl	15	15	450	92.1			15	15	92.1	450	*
1669459178	Butler	Laurie	Wilbraham	MA	25	Physician Assistant	S	Paroxetine Hcl	Paroxetine Hcl	15	21	630	191.01		*					*
1669459434	Brown	Julia	Springfield	KY	21	Internal Medicine	S	Paroxetine Hcl	Paroxetine Hcl	109	201.7	5952	1399.09	22	#					#
1669459533	Fackrell	Scott	West Des Moines	IA	19	Family Practice	S	Paroxetine Hcl	Paroxetine Hcl	18	50	1500	263.9			18	50	263.9	1500	*
1669459616	Glaser	Marilyn	Alderson	WV	54	Family Practice	S	Paroxetine Hcl	Paroxetine Hcl	11	33	990	294.96		*					*
1669459921	Boyles	Casey	Cedar Rapids	IA	19	Family Practice	S	Paroxetine Hcl	Paroxetine Hcl	17	35	1050	120.42		*					*
1669460218	Vandyke	Rebecca	Zeeland	MI	26	Family Practice	S	Paroxetine Hcl	Paroxetine Hcl	22	53	1590	266.07			11	33	177.14	990	*
1669460374	Hall	Daniel	Shallotte	NC	37	Family Practice	S	Paroxetine Hcl	Paroxetine Hcl	22	38	1140	285.47		*					*
1669460499	Jones	Carla	Concord	NC	37	Family Practice	S	Paroxetine Hcl	Paroxetine Hcl	28	52	1544	563.35		#					*
1669461604	Yammine	Kaisar	Bedford	TX	48	Physician Assistant	S	Paroxetine Hcl	Paroxetine Hcl	16	28	840	222.13		#					*
1669461687	Bratt	Irving	Oakland Park	FL	12	Family Practice	S	Paroxetine Hcl	Paroxetine Hcl	13	31	910	101.42			13	31	101.42	910	*
1669461992	Vorenkamp-Cooper	Carol	Owosso	MI	26	Family Practice	S	Paroxetine Hcl	Paroxetine Hcl	26	65	1950	281.31		#					*
1669462024	Sanz	Carmen	Deland	FL	12	Psychiatry	S	Paroxetine Hcl	Paroxetine Hcl	164	210	6137	1510.65	29		57	83	543.82	2468		11
1669462297	Wassenaar	John	Osprey	FL	12	Internal Medicine	S	Paroxetine Hcl	Paroxetine Hcl	43	105	3150	878.68			31	79	330.1	2370	*
1669462974	Stepanski	James	Waterford	MI	26	Family Practice	S	Paroxetine Hcl	Paroxetine Hcl	28	58	1740	344.52		#					*
1669463097	Gordon	Pamela	Hanson	MA	25	Internal Medicine	S	Paroxetine Hcl	Paroxetine Hcl	24	72	2160	360.27		#					*
1669464111	Beittel	Timothy	Wilmington	NC	37	Family Practice	S	Paroxetine Hcl	Paroxetine Hcl	12	12	358	165.17			12	12	165.17	358	*
1669464335	Romeus	Patrick	Miami	FL	12	Internal Medicine	S	Paroxetine Hcl	Paroxetine Hcl	11	11	331	230.76			11	11	230.76	331	*
1669464368	Toledo	Hazel	Arecibo	PR	72	Psychiatry & Neurology	T	Paroxetine Hcl	Paroxetine Hcl	61	77	2310	478.6		*					*
1669464673	Wagner	Thomas	N Ridgeville	OH	39	Family Practice	S	Paroxetine Hcl	Paroxetine Hcl	33	79	2370	523.34		#					*
1669464855	Williams	Carlos	South Hill	VA	51	Neurology	S	Paroxetine Hcl	Paroxetine Hcl	27	27	810	212.48			27	27	212.48	810	*
1669464863	Robbins	April	Myrtle	MS	28	Nurse Practitioner	S	Paroxetine Hcl	Paroxetine Hcl	27	31	797	263.98		#					*
1669464889	Kowal	William	Albany	NY	36	Internal Medicine	S	Paroxetine Hcl	Paroxetine Hcl	15	43	1276	194.36		#					*
1669465050	Cohart	Paul	Beverly Hills	CA	6	Internal Medicine	S	Paroxetine Hcl	Paroxetine Hcl	12	34	1020	105.25			12	34	105.25	1020	*
1669465225	Kim	Jungmee	La Mirada	CA	6	Allergy/ Immunology	S	Paroxetine Hcl	Paroxetine Hcl	21	37	1110	157.74			21	37	157.74	1110	*
1669465233	Levine	Elliot	Wappingers Falls	NY	36	Internal Medicine	S	Paroxetine Hcl	Paroxetine Hcl	47	105	3150	1037.85			47	105	1037.85	3150	*
1669465258	Entabi	Anas	Palmdale	CA	6	Internal Medicine	S	Paroxetine Hcl	Paroxetine Hcl	75	145	4350	989.18	21	#					#
1669465266	Petrini	Joseph	Salinas	CA	6	General Practice	S	Paroxetine Hcl	Paroxetine Hcl	37	37	742	309.81		#					*
1669465357	Patel	Nitin	Warren	OH	39	Internal Medicine	S	Paroxetine Hcl	Paroxetine Hcl	89	185	5550	1035.16	21	#					#
1669465464	Flamini	John	Erie	PA	42	Neurology	S	Paroxetine Hcl	Paroxetine Hcl	11	19	570	137.36		*					*
1669465662	Ginn	David	Kingsport	TN	47	Internal Medicine	S	Paroxetine Hcl	Paroxetine Hcl	24	70	2100	562.83			24	70	562.83	2100	*
1669465670	Smith	Ronnie	Vidalia	GA	13	Internal Medicine	S	Paroxetine Hcl	Paroxetine Hcl	15	21	630	210.75			15	21	210.75	630	*
1669465985	Meinke	Aaron	Genoa	OH	39	Family Practice	S	Paroxetine Hcl	Paroxetine Hcl	40	96	2880	748.33		#					*
1669466074	Vaughn-Goodman	Patricia	Ninety Six	SC	45	Nurse Practitioner	S	Paroxetine Hcl	Paroxetine Hcl	36	64	1920	708.67			22	42	370.56	1260	*
1669466520	Langer	Janice	Williamsburg	VA	51	Family Practice	S	Paroxetine Hcl	Paroxetine Hcl	22	66	1980	419.98			22	66	419.98	1980	*
1669466843	Eberl	Margaret	Buffalo	NY	36	Family Practice	S	Paroxetine Hcl	Paroxetine Hcl	78	78	2094	563.63			78	78	563.63	2094	*
1669467056	Sarrett	James	Texarkana	TX	48	Family Practice	S	Paroxetine Hcl	Paroxetine Hcl	68	80	2387	769.61			68	80	769.61	2387	*
1669467254	Roberto	Frank	Virginia Beach	VA	51	Psychiatry	S	Paroxetine Hcl	Paroxetine Hcl	24	24	720	88.24			13	13	26	390	*
1669467288	Meadows	Cornelius	Birmingham	AL	1	Family Practice	S	Paroxetine Hcl	Paroxetine Hcl	25	53	1590	240.79		#					*
1669467601	Singh	Amar	Rome	GA	13	Internal Medicine	S	Paroxetine Hcl	Paroxetine Hcl	34	64	1920	452.4	11	#					*
1669467932	Donley	Mary	Bluffton	IN	18	Internal Medicine	S	Paroxetine Hcl	Paroxetine Hcl	65	161	4797	1190.45	20	#					#
1669468062	Garcia	Bernardino	Chicago	IL	17	Family Practice	S	Paroxetine Hcl	Paroxetine Hcl	27	63	1890	563.82		#					*
1669468351	Millard	Allen	Shelton	WA	53	Family Practice	S	Paroxetine Hcl	Paroxetine Hcl	12	36	1080	196.78			12	36	196.78	1080	*
1669468385	Waltersdorf	Blythe	Creston	IA	19	Physician Assistant	S	Paroxetine Hcl	Paroxetine Hcl	35	97	2885	401.9		#					*
1669468740	Palace	Zachary	Bronx	NY	36	Internal Medicine	S	Paroxetine Hcl	Paroxetine Hcl	14	14	420	209.96		#					*
1669468997	Prisuta	Richard	Benton	PA	42	Family Practice	S	Paroxetine Hcl	Paroxetine Hcl	115	213	6191	1290.14	22		78	148	968.22	4267	#
1669469037	Fisher	Rebecca	Liberty	MO	29	Family Practice	S	Paroxetine Hcl	Paroxetine Hcl	21	63	1890	263.16			21	63	263.16	1890	*
1669469110	Bird	Michael	Ames	IA	19	Family Practice	S	Paroxetine Hcl	Paroxetine Hcl	11	25	735	85.66			11	25	85.66	735	*
1669469276	Smookler	Alan	Glenview	IL	17	Hospice and Palliative Care	S	Paroxetine Hcl	Paroxetine Hcl	12	12	173	149.54			12	12	149.54	173	*
1669469664	Bradac	Charles	Bellaire	OH	39	Family Practice	S	Paroxetine Hcl	Paroxetine Hcl	38	72	2032	429.67			38	72	429.67	2032	*
1669470316	Burns	Robert	Memphis	TN	47	Geriatric Medicine	S	Paroxetine Hcl	Paroxetine Hcl	89	119.9	3100	1045.13	14		48	78.4	678.3	2249	#
1669470365	Kang	Jasbir	Pittsburgh	PA	42	Psychiatry	S	Paroxetine Hcl	Paroxetine Hcl	78	129	3832	1300.1	12		53	104	1071.78	3104	*
1669470548	Wein	Paul	Brooklyn	NY	36	Cardiology	S	Paroxetine Hcl	Paroxetine Hcl	13	15	450	60.25			13	15	60.25	450	*
1669470621	Coffey	Ben	Sweetwater	TN	47	General Practice	S	Paroxetine Hcl	Paroxetine Hcl	22	46	1380	241.74		#					*
1669470878	Anstey	John	Saint Louis	MO	29	Obstetrics & Gynecology	S	Paroxetine Hcl	Paroxetine Hcl	12	36	1080	224.66			12	36	224.66	1080	*
1669470969	Wansker	Pamela	Greene	ME	23	Family Practice	S	Paroxetine Hcl	Paroxetine Hcl	14	26	780	359.06			14	26	359.06	780	*
1669471033	Sessions	William	Fleming Island	FL	12	Family Practice	S	Paroxetine Hcl	Paroxetine Hcl	17	51	1530	384.46			17	51	384.46	1530	*
1669471090	Graff	Alan	Fort Lauderdale	FL	12	Internal Medicine	S	Paroxetine Hcl	Paroxetine Hcl	27	59	1770	439.71			27	59	439.71	1770	*
1669471181	Carey	Mary	Oklahoma City	OK	40	Certified Clinical Nurse Specialist	S	Paroxetine Hcl	Paroxetine Hcl	18	30	900	261.52			0	0	0	0	#
1669471207	Knapp	John	Prairieville	LA	22	Internal Medicine	S	Paroxetine Hcl	Paroxetine Hcl	89	155.6	4636	1227.37	19		59	119.6	928.54	3572	#
1669471645	Lyon	Benjamin	Georgetown	KY	21	Internal Medicine	S	Paroxetine Hcl	Paroxetine Hcl	82	165	4950	1209.71	16		69	150	1158.05	4500	#
1669472098	Kim	P John	High Springs	FL	12	Family Practice	S	Paroxetine Hcl	Paroxetine Hcl	14	42	1260	246.73		*					*
1669472148	Bloom	Jeffrey	Newport Beach	CA	6	Family Practice	S	Paroxetine Hcl	Paroxetine Hcl	27	51.1	1533	479.97			27	51.1	479.97	1533	*
1669472189	Fuselier	John	Lafayette	LA	22	Obstetrics & Gynecology	S	Paroxetine Hcl	Paroxetine Hcl	12	12	360	87.26			12	12	87.26	360	*
1669472817	Ravi	Bhargava	Youngstown	OH	39	Internal Medicine	S	Paroxetine Hcl	Paroxetine Hcl	58	128	3840	823.68	11		58	128	823.68	3840		11
1669473112	Strobel	Roddy	Midland	TX	48	Psychiatry	S	Paroxetine Hcl	Paroxetine Hcl	75	85	2550	524.16			0	0	0	0	#
1669473286	Richardson	Thomas	Richland Center	WI	55	Family Practice	S	Paroxetine Hcl	Paroxetine Hcl	101	128.8	3269	1068.43	11	#					*
1669473443	Frank	John	Yankton	SD	46	Internal Medicine	S	Paroxetine Cr	Paroxetine Hcl	21	21	630	4360.38			21	21	4360.38	630	*
1669473443	Frank	John	Yankton	SD	46	Internal Medicine	S	Paroxetine Hcl	Paroxetine Hcl	48	60	1755	442.12			48	60	442.12	1755	*
1669473559	Giraldo	Santiago	Odessa	TX	48	Internal Medicine	S	Paroxetine Hcl	Paroxetine Hcl	33	79	2370	750.18	11	#					*
1669473716	Copeland	Billy	Nashville	TN	47	Internal Medicine	S	Paroxetine Hcl	Paroxetine Hcl	14	38.7	1161	152.03			14	38.7	152.03	1161	*
1669473799	Chandran	Kutty	Coral Springs	FL	12	Internal Medicine	S	Paroxetine Hcl	Paroxetine Hcl	22	62	1860	270.72			22	62	270.72	1860	*
1669473898	Lucanie	Richard	Ramsey	NJ	34	Internal Medicine	S	Paroxetine Hcl	Paroxetine Hcl	28	74	2220	495.53			28	74	495.53	2220	*
1669473948	Henne-Reese	Julie	Queenstown	MD	24	Nurse Practitioner	S	Paroxetine Hcl	Paroxetine Hcl	31	83	2490	275.73		#					*
1669473955	Black	Richard	Braintree	MA	25	Internal Medicine	S	Paroxetine Hcl	Paroxetine Hcl	18	28	818	110.53		*					*
1669473963	Bhalala	Gopal	Zion	IL	17	Internal Medicine	S	Paroxetine Hcl	Paroxetine Hcl	96	191.7	5715	1471.3	22		80	150	1096.51	4485	#
1669474060	Godshall	Stephen	Harrisonburg	VA	51	Family Practice	S	Paroxetine Hcl	Paroxetine Hcl	21	47	1410	392.78			21	47	392.78	1410	*
1669474219	Pierre	Jude	Spring Hill	FL	12	Emergency Medicine	S	Paroxetine Hcl	Paroxetine Hcl	52	102	3060	546.76			36	80	462.99	2400	*
1669474284	Vanmetre	John	Victoria	TX	48	Family Practice	S	Paroxetine Hcl	Paroxetine Hcl	14	18	540	101.15		*					*
1669474623	Deshazo	Flint	Round Rock	TX	48	Family Practice	S	Paroxetine Hcl	Paroxetine Hcl	11	31	930	133.42			11	31	133.42	930	*
1669475224	Hicks	Sara	Overland Park	KS	20	Family Practice	S	Paroxetine Hcl	Paroxetine Hcl	20	44	1320	275.19			20	44	275.19	1320	*
1669475240	Hudgens	Kyle	Birmingham	AL	1	Neurology	S	Paroxetine Hcl	Paroxetine Hcl	20	34	1020	147.18			20	34	147.18	1020	*
1669475299	Wenburg	Justin	Hastings	NE	31	Internal Medicine	S	Paroxetine Hcl	Paroxetine Hcl	20	47	1410	416.01		#					*
1669475448	Ananthula	Parvati	Kingsport	TN	47	Family Practice	S	Paroxetine Hcl	Paroxetine Hcl	17	35	1050	184.93			17	35	184.93	1050	*
1669475471	Hudson	Carolyn	Elkhart	IN	18	Internal Medicine	S	Paroxetine Hcl	Paroxetine Hcl	15	43	1290	260.48		*					*
1669475497	Maddali	Parwati	Rockledge	FL	12	Psychiatry	S	Paroxetine Hcl	Paroxetine Hcl	47	87	2610	1027.05		#					*
1669475893	Curtis	Elizabeth	Winamac	IN	18	Family Practice	S	Paroxetine Hcl	Paroxetine Hcl	14	18	540	177.17		#					*
1669476016	Yekta	M	East Hartford	CT	9	Internal Medicine	S	Paroxetine Hcl	Paroxetine Hcl	19	31	904	380.67			19	31	380.67	904	*
1669476131	Gondo	Roy	Yakima	WA	53	Family Practice	S	Paroxetine Hcl	Paroxetine Hcl	11	33	990	407.87			11	33	407.87	990	*
1669476354	Feuerbacher	John	Maryville	MO	29	Family Practice	S	Paroxetine Hcl	Paroxetine Hcl	25	49	1470	405.68			25	49	405.68	1470	*
1669476628	Sanchez	Carlos	Lancaster	PA	42	Internal Medicine	S	Paroxetine Hcl	Paroxetine Hcl	12	36	1080	167.37			12	36	167.37	1080	*
1669476925	Hardie	Daniel	Marquette	MI	26	Family Practice	S	Paroxetine Hcl	Paroxetine Hcl	20	40	1177	253.42			20	40	253.42	1177	*
1669477220	Crabtree	Yvette	Roeland Park	KS	20	Internal Medicine	S	Paroxetine Hcl	Paroxetine Hcl	12	27	810	120.4			12	27	120.4	810	*
1669477238	Kurth	Paul	Roeland Park	KS	20	Internal Medicine	S	Paroxetine Hcl	Paroxetine Hcl	43	95	2833	599.08	11		43	95	599.08	2833		11
1669477451	Gaebler	Debbie	Kent	WA	53	Nurse Practitioner	S	Paroxetine Hcl	Paroxetine Hcl	75	89.2	2142	657.09			38	46	243.23	958	*
1669477469	Carroll	Barry	Clinton	AR	5	Family Practice	S	Paroxetine Hcl	Paroxetine Hcl	22	32	960	411.06		#					*
1669477691	Hilbert	Tammy	Raleigh	NC	37	Obstetrics & Gynecology	S	Paroxetine Hcl	Paroxetine Hcl	12	12	360	48			12	12	48	360	*
1669477972	Snook	Lori	Maryville	MO	29	Family Practice	S	Paroxetine Hcl	Paroxetine Hcl	20	58	1740	236.05			20	58	236.05	1740	*
1669478137	Morasch	Robert	Walla Walla	WA	53	Family Practice	S	Paroxetine Hcl	Paroxetine Hcl	12	34	1020	214.93		#					*
1669478467	Phillips	Doyle	Ocala	FL	12	Family Practice	S	Paroxetine Hcl	Paroxetine Hcl	33	85	2550	913.22		#					*
1669478483	Cauvin	Leslie	Lakewood	NJ	34	Internal Medicine	S	Paroxetine Hcl	Paroxetine Hcl	52	110	3261	1116.1	14	#					#
1669478830	Sobel	Kenneth	Lawrenceville	GA	13	Internal Medicine	S	Paroxetine Hcl	Paroxetine Hcl	12	30	900	200.66			12	30	200.66	900	*
1669479036	Zaidi	Syed	Ripley	TN	47	Internal Medicine	S	Paroxetine Hcl	Paroxetine Hcl	54	64	1326	422.22			54	64	422.22	1326	*
1669479101	Ratchford	Mark	Portage	PA	42	Family Practice	S	Paroxetine Hcl	Paroxetine Hcl	61	99	2970	605.95			61	99	605.95	2970	*
1669479291	Fletcher	Douglas	Pittsburgh	PA	42	Geriatric Medicine	S	Paroxetine Hcl	Paroxetine Hcl	11	27	805	206.17			11	27	206.17	805	*
1669479424	Henderson	Stephen	Hershey	PA	42	Internal Medicine	S	Paroxetine Hcl	Paroxetine Hcl	44	60.4	1809	570.84		*					*
1669479580	Yang	Charlotte	Bay City	MI	26	Family Practice	S	Paroxetine Hcl	Paroxetine Hcl	15	45	1350	332.04		*					*
1669479622	Perkins	Christopher	Norwood	MA	25	Internal Medicine	S	Paroxetine Hcl	Paroxetine Hcl	22	40	1200	280.02			22	40	280.02	1200	*
1669479630	Manga	Monica	Visalia	CA	6	Internal Medicine	S	Paroxetine Hcl	Paroxetine Hcl	44	86	2580	346.94		#					*
1669479648	Mccoy	Holly	Bardstown	KY	21	Family Practice	S	Paroxetine Hcl	Paroxetine Hcl	57	151	4530	1002.48	16	#					#
1669479689	Crider	James	Longview	WA	53	Family Practice	S	Paroxetine Hcl	Paroxetine Hcl	13	39	1170	429.83			13	39	429.83	1170	*
1669480315	Cropper	Michelle	Muncie	IN	18	Family Practice	S	Paroxetine Hcl	Paroxetine Hcl	20	36	1080	181.03			20	36	181.03	1080	*
1669480455	Evelius	John	Baltimore	MD	24	Internal Medicine	S	Paroxetine Hcl	Paroxetine Hcl	11	33	990	106.46			11	33	106.46	990	*
1669480653	Mazzorana	Ivan	Ft Myers	FL	12	Psychiatry	S	Paroxetine Hcl	Paroxetine Hcl	600	991	29456	9268.49	127		440	747	7177.76	22145		97
1669480752	Cervantes	Francisco	San Antonio	TX	48	Family Practice	S	Paroxetine Hcl	Paroxetine Hcl	35	69.2	2075	742.64	11		14	32.2	255.13	965	*
1669481057	Johnson	Rory	Black River Falls	WI	55	Family Practice	S	Paroxetine Hcl	Paroxetine Hcl	20	58	1733	389.87		#					*
1669481206	Parman	Craig	Haysville	KS	20	Family Practice	S	Paroxetine Hcl	Paroxetine Hcl	28	60	1800	475.72			28	60	475.72	1800	*
1669481537	Jones	William	Montgomery	AL	1	Family Practice	S	Paroxetine Hcl	Paroxetine Hcl	44	104	3120	514.17		#					*
1669482089	Schneir	Steven	Columbus	OH	39	Psychiatry	S	Paroxetine Hcl	Paroxetine Hcl	28	68.2	2045	484.91		#					*
1669482162	Steier	Howard	Virginia Beach	VA	51	Internal Medicine	S	Paroxetine Hcl	Paroxetine Hcl	20	44	1320	205.26			20	44	205.26	1320	*
1669482188	Kudia	Ashfaq	St Augustine	FL	12	Family Practice	S	Paroxetine Hcl	Paroxetine Hcl	37	87	2610	847.58		#					*
1669482220	Gualberti	Joann	Colts Neck	NJ	34	Internal Medicine	S	Paroxetine Er	Paroxetine Hcl	12	28	840	789.89			12	28	789.89	840	*
1669482220	Gualberti	Joann	Colts Neck	NJ	34	Internal Medicine	S	Paroxetine Hcl	Paroxetine Hcl	52	124	3720	954.47			36	104	547.69	3120	*
1669482527	Creps	Steven	Shermans Dale	PA	42	Family Practice	S	Paroxetine Hcl	Paroxetine Hcl	34	60	1705	217.05		#					*
1669482816	Mohan	Madhan	Pineville	KY	21	Internal Medicine	S	Paroxetine Hcl	Paroxetine Hcl	133	167	5007	907.42	43		55	75	420.64	2247		20
1669483194	Busch	Daniel	Chicago	IL	17	Psychiatry	S	Paroxetine Hcl	Paroxetine Hcl	14	38.8	1165	417.98			14	38.8	417.98	1165	*
1669483327	Sheeley	Laura	Reno	NV	32	Nurse Practitioner	S	Paroxetine Hcl	Paroxetine Hcl	32	32	960	275.88			32	32	275.88	960	*
1669483632	Chlebeck	Paul	Sioux Falls	SD	46	Family Practice	S	Paroxetine Hcl	Paroxetine Hcl	17	25	734	114.51			17	25	114.51	734	*
1669484267	Bassler	Arwen	Clymer	PA	42	Internal Medicine	S	Paroxetine Hcl	Paroxetine Hcl	25	67	2010	700.85			25	67	700.85	2010	*
1669484929	Mullaney	John	Wakefield	RI	44	Internal Medicine	S	Paroxetine Hcl	Paroxetine Hcl	15	45	1350	358.51			15	45	358.51	1350	*
1669485447	Peng	John	Lynnwood	WA	53	Internal Medicine	S	Paroxetine Hcl	Paroxetine Hcl	14	20.2	586	79.56		*					*
1669485504	Sanchez	Manuel	Mcallen	TX	48	Family Practice	S	Paroxetine Hcl	Paroxetine Hcl	12	30	884	142.04		*					*
1669485918	Patel	Krishnakant	Shavertown	PA	42	Family Practice	S	Paroxetine Hcl	Paroxetine Hcl	35	43	1290	358.92		*					*
1669486007	Khaleel	Ghulam	White Hall	AR	5	Neurology	S	Paroxetine Hcl	Paroxetine Hcl	16	20	600	110.43		*					*
1669486155	Wyrick	Kristen	Marysville	WA	53	Family Practice	S	Paroxetine Hcl	Paroxetine Hcl	36	102	3060	1151.8			21	57	668.38	1710	*
1669486254	Oyakawa	Steven	Fairlawn	OH	39	Internal Medicine	S	Paroxetine Hcl	Paroxetine Hcl	28	82	2460	300.6		#					*
1669486502	Mosher	Dorothy	Boise	ID	16	Nurse Practitioner	S	Paroxetine Hcl	Paroxetine Hcl	11	33	990	413.83			11	33	413.83	990	*
1669486619	Vicente	Michael	Oshkosh	WI	55	Psychiatry	S	Paroxetine Hcl	Paroxetine Hcl	88	96	2828	1330.91	11		43	43	785.3	1238	*
1669486783	Castellanos	Jose	Covina	CA	6	Family Practice	S	Paroxetine Hcl	Paroxetine Hcl	11	33	990	382.66			11	33	382.66	990	*
1669486817	Johnston	James	Cuyahoga Falls	OH	39	Family Practice	S	Paroxetine Hcl	Paroxetine Hcl	13	39	1170	269.24		*					*
1669487310	Baghdan	Marwan	Hazel Crest	IL	17	Internal Medicine	S	Paroxetine Hcl	Paroxetine Hcl	30	72	2160	653.67		#					*
1669487542	Drapach	Dmitry	Hampton	VA	51	Family Practice	S	Paroxetine Hcl	Paroxetine Hcl	15	41.5	1245	463.08		#					*
1669487724	Hooda	Madhu	Austin	TX	48	Family Practice	S	Paroxetine Hcl	Paroxetine Hcl	14	20	585	105.17			14	20	105.17	585	*
1669488151	Marks	Bruce	Portland	OR	41	Nurse Practitioner	S	Paroxetine Hcl	Paroxetine Hcl	16	35.8	1061	220.37		*					*
1669488375	Lugo	Maria	Columbus	NJ	34	Family Practice	S	Paroxetine Hcl	Paroxetine Hcl	21	59	1770	259.28			21	59	259.28	1770	*
1669488615	Reina	Grace	East Setauket	NY	36	Internal Medicine	S	Paroxetine Hcl	Paroxetine Hcl	11	25	750	90.24			11	25	90.24	750	*
1669488623	Meier	Leo	East Liverpool	OH	39	Physician Assistant	S	Paroxetine Hcl	Paroxetine Hcl	126	292	8760	2118.85	35		94	222	1500.15	6660		23
1669488755	Hutson	Jody	Seneca	SC	45	Family Practice	S	Paroxetine Hcl	Paroxetine Hcl	44	68	2040	430.8			22	36	293.33	1080	*
1669488912	Butzine	Paul	Sun City West	AZ	4	Psychiatry	S	Paroxetine Hcl	Paroxetine Hcl	91	182	5434	1493.04	22		68	141	977.37	4230	#
1669488946	Wagner	Richard	Barrington	IL	17	Psychiatry	S	Paroxetine Hcl	Paroxetine Hcl	44	72	2158	498.85			44	72	498.85	2158	*
1669489092	Lee	Gene	Wilmington	DE	10	Family Practice	S	Paroxetine Hcl	Paroxetine Hcl	29	87	2610	747.67		#					*
1669489431	Suarez	Ramon	Bayamon	PR	72	Internal Medicine	S	Paroxetine Hcl	Paroxetine Hcl	52	88	2640	571.98	13	#					#
1669490041	Yanes	Charles	Coral Gables	FL	12	Family Practice	S	Paroxetine Hcl	Paroxetine Hcl	40	92	2760	956.52			40	92	956.52	2760	*
1669490314	Iqbal	Azmat	Sunnyside	NY	36	Hematology-Oncology	S	Paroxetine Hcl	Paroxetine Hcl	12	20	600	363.37		*					*
1669490421	Mahay	Rajinder	Granite City	IL	17	Internal Medicine	S	Paroxetine Hcl	Paroxetine Hcl	69	135	4050	1169.03	15		51	101	812.51	3030	#
1669490611	Sokany	Nancy	Charlotte	NC	37	Internal Medicine	S	Paroxetine Hcl	Paroxetine Hcl	21	63	1890	654.01			21	63	654.01	1890	*
1669490660	Aziz	Ali	Los Angeles	CA	6	Psychiatry	S	Paroxetine Hcl	Paroxetine Hcl	13	13	390	285.62			13	13	285.62	390	*
1669490884	Mckenzie	Crystal	Albemarle	NC	37	Nurse Practitioner	S	Paroxetine Hcl	Paroxetine Hcl	23	37	1110	142.61		#					*
1669491809	Shareef	Tahseen	Loma Linda	CA	6	Internal Medicine	S	Paroxetine Hcl	Paroxetine Hcl	24	44.3	1330	440.2		#					*
1669491999	Pham	Trung	Randallstown	MD	24	Internal Medicine	S	Paroxetine Hcl	Paroxetine Hcl	58	132.6	3978	740.06	16	#					#
1669492096	Beney	Christopher	Lockport	NY	36	Internal Medicine	S	Paroxetine Hcl	Paroxetine Hcl	29	65	1950	417.62			14	42	281.45	1260	*
1669492229	Gilman	Howard	Ridgewood	NJ	34	Psychiatry	S	Paroxetine Hcl	Paroxetine Hcl	19	33.1	976	285.13		#					*
1669492948	Flowers	Calvin	La Quinta	CA	6	Psychiatry & Neurology	T	Paroxetine Hcl	Paroxetine Hcl	38	38	724	229.21			0	0	0	0	#
1669493078	Boyd	Julia	Centerville	OH	39	Family Practice	S	Paroxetine Hcl	Paroxetine Hcl	22	56	1665	431.04		#					*
1669493227	Emmans	Paul	Yakima	WA	53	Family Practice	S	Paroxetine Hcl	Paroxetine Hcl	23	47	1410	579.38		#					*
1669493409	Cattell	Gwyn	Whiting	VT	50	Psychiatry	S	Paroxetine Hcl	Paroxetine Hcl	18	20	600	188.63			0	0	0	0	#
1669493433	Vega	Hector	Morristown	TN	47	Physician Assistant	S	Paroxetine Hcl	Paroxetine Hcl	31	41	1230	285.59		#					*
1669494001	Lake	Steven	Long Beach	CA	6	Internal Medicine	S	Paroxetine Hcl	Paroxetine Hcl	30	52	1560	422.88			30	52	422.88	1560	*
1669494092	Farrell	Robert	Little Rock	AR	5	Orthopedic Surgery	S	Paroxetine Hcl	Paroxetine Hcl	27	29.7	891	295.84			0	0	0	0	#
1669494126	Denton	Lora	Savannah	GA	13	Internal Medicine	S	Paroxetine Hcl	Paroxetine Hcl	11	32.7	982	330.98		*					*
1669494159	Katka	Kathryn	St Cloud	MN	27	Nurse Practitioner	S	Paroxetine Hcl	Paroxetine Hcl	13	37	1110	207.12			13	37	207.12	1110	*
1669494977	Sanders	George	High Point	NC	37	Hematology-Oncology	S	Paroxetine Hcl	Paroxetine Hcl	27	35	1050	231.93		#					*
1669494985	Osmanski	Stephen	Coraopolis	PA	42	Internal Medicine	S	Paroxetine Hcl	Paroxetine Hcl	33	89	2670	250.98		#					*
1669495552	Riney	Jeffrey	Paducah	KY	21	Family Practice	S	Paroxetine Hcl	Paroxetine Hcl	41	79	2370	394.28			41	79	394.28	2370	*
1669495669	Nguyen	Thomas	East Ellijay	GA	13	Family Practice	S	Paroxetine Hcl	Paroxetine Hcl	49	127	3806	634.84	14		34	98	484.02	2936	#
1669495917	Gaddy	Roger	Winnsboro	SC	45	Family Practice	S	Paroxetine Hcl	Paroxetine Hcl	142	164	4920	1575.9	22		107	129	1264.7	3870	#
1669496188	Tang	Steven	Eustis	FL	12	Internal Medicine	S	Paroxetine Hcl	Paroxetine Hcl	38	106	3180	914.61	14		38	106	914.61	3180		14
1669496527	Hanna	Michael	Anniston	AL	1	Internal Medicine	S	Paroxetine Hcl	Paroxetine Hcl	36	59.5	1634	733.47			36	59.5	733.47	1634	*
1669497558	Canga-Siao	Cynthia	Draper	UT	49	Internal Medicine	S	Paroxetine Hcl	Paroxetine Hcl	12	30	894	261.86			12	30	261.86	894	*
1669498010	Hampl	Jason	Wichita	KS	20	Family Practice	S	Paroxetine Hcl	Paroxetine Hcl	42	62	1788	383.8		#					*
1669498119	Duros	Peter	Orem	UT	49	Internal Medicine	S	Paroxetine Hcl	Paroxetine Hcl	47	129	3844	1322.8	13		47	129	1322.8	3844		13
1669498168	Scoville	Ralph	Havre De Grace	MD	24	Psychiatry	S	Paroxetine Hcl	Paroxetine Hcl	29	37.2	1115	543.9			0	0	0	0	#
1669498754	Cadman	Karen	San Diego	CA	6	Internal Medicine	S	Paroxetine Hcl	Paroxetine Hcl	20	60	1800	394.57			20	60	394.57	1800	*
1669499208	Tan	Michael	Morristown	TN	47	Internal Medicine	S	Paroxetine Hcl	Paroxetine Hcl	45	55	1532	422.63	11	#					*
1669499257	Wolfram	Donald	Bridgman	MI	26	Family Practice	S	Paroxetine Er	Paroxetine Hcl	11	11	330	371.58			11	11	371.58	330	*
1669499372	Eltahir	Amged	Saint Louis	MO	29	Internal Medicine	S	Paroxetine Hcl	Paroxetine Hcl	12	12	360	163.54			0	0	0	0	#
1669499588	Cavish	Jill	Anaheim	CA	6	Nurse Practitioner	S	Paroxetine Hcl	Paroxetine Hcl	71	72	2160	577.72			43	43	290.52	1290	*
1669499604	Nedd	Kester	Doral	FL	12	Neurology	S	Paroxetine Hcl	Paroxetine Hcl	19	36.9	1107	242.53		*					*
1669503082	Humphries	Sheila	Los Altos	CA	6	Internal Medicine	S	Paroxetine Hcl	Paroxetine Hcl	38	48	1136	189.78			38	48	189.78	1136	*
1669505269	Victor	Karen	Cambridge	MA	25	Internal Medicine	S	Paroxetine Hcl	Paroxetine Hcl	15	43	1290	196.58			15	43	196.58	1290	*
1669506226	Soliman	Karim	Alhambra	CA	6	General Practice	S	Paroxetine Hcl	Paroxetine Hcl	24	24	720	208.58		#					*
1669507505	Daisley	Samuel	Andover	OH	39	Family Practice	S	Paroxetine Hcl	Paroxetine Hcl	22	36	1062	268.72		#					*
1669508404	Justus	Louise	Adrian	MI	26	Physician Assistant	S	Paroxetine Hcl	Paroxetine Hcl	16	48	1440	326.9		#					*
1669510848	Fattah	Hala	Pittsburg	CA	6	Psychiatry	S	Paroxetine Hcl	Paroxetine Hcl	56	62	1860	424.59			12	12	74.48	360	*
1669510954	Dizon	Jacinto	Chicago	IL	17	Psychiatry	S	Paroxetine Hcl	Paroxetine Hcl	13	13	390	219.58			0	0	0	0	#
1669511036	Rasheed	Syed	Paramus	NJ	34	Psychiatry	S	Paroxetine Hcl	Paroxetine Hcl	69	91	2730	994.38			47	67	761.12	2010	*
1669512133	Mclaughlin	Wendy	Riverhead	NY	36	Nurse Practitioner	S	Paroxetine Hcl	Paroxetine Hcl	18	18	517	105.46		*					*
1669512539	Neucks	Johanna	Parker	CO	8	Certified Clinical Nurse Specialist	S	Paroxetine Hcl	Paroxetine Hcl	22	40	1184	399.03		#					*
1669512836	Maska	Monte	Springfield	MO	29	Family Practice	S	Paroxetine Hcl	Paroxetine Hcl	32	72.1	2161	630.99		#					*
1669513628	Guese	Michael	Denver	CO	8	Internal Medicine	S	Paroxetine Hcl	Paroxetine Hcl	19	55	1627	535.05			19	55	535.05	1627	*
1669515359	Lee	Harriet	New Orleans	LA	22	Psychiatry	S	Paroxetine Hcl	Paroxetine Hcl	13	13	390	116.64		*					*
1669515359	Lee	Harriet	New Orleans	LA	22	Psychiatry	S	Paxil	Paroxetine Hcl	12	12	358	7939.18			0	0	0	0	#
1669515730	Lopez	Jose	Homestead	FL	12	Psychiatry	S	Paroxetine Hcl	Paroxetine Hcl	1393	1684.1	50451	7652.9	249		1231	1501.1	6547.76	44961		216
1669516035	Snyder	Danal	Denver	CO	8	Family Practice	S	Paroxetine Hcl	Paroxetine Hcl	21	63	1890	518.82			21	63	518.82	1890	*
1669516704	Ramos Diaz	Luis	San Juan	PR	72	General Practice	S	Paroxetine Hcl	Paroxetine Hcl	59	87	2610	442.3	12	#					*
1669517033	Klein	Jennifer	Dallas	TX	48	Nurse Practitioner	S	Paroxetine Hcl	Paroxetine Hcl	13	13	390	69.14			13	13	69.14	390	*
1669517645	Leo	Vicky	Leechburg	PA	42	Internal Medicine	S	Paroxetine Hcl	Paroxetine Hcl	16	26	762	361.29		#					*
1669518205	Owusu-Yaw	Victor	Danville	VA	51	Neurology	S	Paroxetine Hcl	Paroxetine Hcl	26	44	1250	417.69		#					*
1669519377	Burr	Cynthia	Muscatine	IA	19	Nurse Practitioner	S	Paroxetine Hcl	Paroxetine Hcl	12	30	884	200.66		*					*
1669519385	Cotterell	Kevin	Amityville	NY	36	Psychiatry	S	Paroxetine Hcl	Paroxetine Hcl	127	145	4296	1287.38	22		40	58	518.92	1716	*
1669520482	Marlowe	Anita	San Diego	CA	6	Internal Medicine	S	Paroxetine Hcl	Paroxetine Hcl	12	28.3	850	143.82			12	28.3	143.82	850	*
1669520599	Jong	Maria	Baldwin Park	CA	6	Psychiatry	S	Paroxetine Hcl	Paroxetine Hcl	27	71.3	2140	384.76			27	71.3	384.76	2140	*
1669521407	Beets	Michael	Tyler	TX	48	Hospice and Palliative Care	S	Paroxetine Hcl	Paroxetine Hcl	11	13	390	62.8		*					*
1669521415	Carothers	Pamela	Muncie	IN	18	Nurse Practitioner	S	Paroxetine Hcl	Paroxetine Hcl	66	191	5714	1224.19	22	#					#
1669522595	Yager	Scott	East Brunswick	NJ	34	Internal Medicine	S	Paroxetine Hcl	Paroxetine Hcl	17	37	1110	166.15			17	37	166.15	1110	*
1669522744	Avedissian	Haroutiun	Bronx	NY	36	Internal Medicine	S	Paroxetine Hcl	Paroxetine Hcl	25	47	1410	207.27			25	47	207.27	1410	*
1669523502	Davis	Jefferson	Santa Fe	NM	35	Psychiatry & Neurology	T	Paroxetine Hcl	Paroxetine Hcl	11	11	330	94.13			0	0	0	0	#
1669524658	Lloyd	Earl	Muncie	IN	18	Internal Medicine	S	Paroxetine Er	Paroxetine Hcl	16	24	720	2984			16	24	2984	720	*
1669524658	Lloyd	Earl	Muncie	IN	18	Internal Medicine	S	Paroxetine Hcl	Paroxetine Hcl	40	90	2700	441.49		#					*
1669525275	Scheidler	Stefan	Kennett	MO	29	Family Practice	S	Paroxetine Hcl	Paroxetine Hcl	43	63.2	1742	470.84			29	49	322.06	1327	*
1669525325	Cabaniss	Karen	Spindale	NC	37	Nurse Practitioner	S	Paroxetine Hcl	Paroxetine Hcl	37	53	1590	569.64		#					*
1669526158	Horning	Russell	Phoenix	AZ	4	Nurse Practitioner	S	Paroxetine Hcl	Paroxetine Hcl	20	29	847	513.3		#					*
1669526190	Prentice	Hugh	Hampton	NJ	34	Family Practice	S	Paroxetine Hcl	Paroxetine Hcl	23	61	1830	342.63			23	61	342.63	1830	*
1669526364	Singh	Asha	Shoreline	WA	53	General Practice	T	Paroxetine Hcl	Paroxetine Hcl	47	47.8	1338	475.91			36	36.6	371.89	1011	*
1669526539	Keller	Alan	Malvern	PA	42	Psychiatry & Neurology	T	Paroxetine Hcl	Paroxetine Hcl	12	24	720	317.52			12	24	317.52	720	*
1669527156	Lemke	Jimmy	Evans	GA	13	Internal Medicine	S	Paroxetine Hcl	Paroxetine Hcl	102	134	2670	913.52	14		90	122	775.93	2309	#
1669527594	Waseem	Mohiuddin	Galt	CA	6	Internal Medicine	S	Paroxetine Hcl	Paroxetine Hcl	64	108	3240	638.78	12	#					*
1669528311	Silva	Lee	Stamford	CT	9	Internal Medicine	S	Paroxetine Hcl	Paroxetine Hcl	43	67	2010	513.09			43	67	513.09	2010	*
1669528444	Severino	Norma	Canovanas	PR	72	General Practice	T	Paroxetine Hcl	Paroxetine Hcl	21	21	630	91.64			21	21	91.64	630	*
1669529491	Crawford	Nova	Advance	MO	29	Nurse Practitioner	S	Paroxetine Hcl	Paroxetine Hcl	37	37	485	183.07			12	12	95.67	300	*
1669530028	Raina	Sanjay	Slidell	LA	22	Internal Medicine	S	Paroxetine Hcl	Paroxetine Hcl	13	22	645	89.94		#					*
1669530218	Roskin	Stacy	North Miami Beach	FL	12	Internal Medicine	S	Paroxetine Hcl	Paroxetine Hcl	19	57	1710	421.96			19	57	421.96	1710	*
1669530697	Yrigoyen	Edmundo	Houston	TX	48	Internal Medicine	S	Paroxetine Hcl	Paroxetine Hcl	26	54	1620	410.23		#					*
1669530879	Burdette	Jennifer	Tuscaloosa	AL	1	Family Practice	S	Paroxetine Hcl	Paroxetine Hcl	22	36	1080	224.25		#					*
1669531075	Gyurik	Catherine	Sevierville	TN	47	Psychiatry & Neurology	T	Paroxetine Hcl	Paroxetine Hcl	80	99	2952	1124.16			42	59	709.12	1752	*
1669531489	Akinyede	Roland	Bridgeton	MO	29	Internal Medicine	S	Paroxetine Hcl	Paroxetine Hcl	24	24	609	210.18		#					*
1669531679	Basco	Evelyn	Chicago	IL	17	Preventive Medicine	S	Paroxetine Hcl	Paroxetine Hcl	12	14	420	71.75			12	14	71.75	420	*
1669532065	Hassan	Ahmed	Fort Myers	FL	12	Family Medicine	T	Paroxetine Hcl	Paroxetine Hcl	35	35	984	1062.6			35	35	1062.6	984	*
1669532313	Fisher	B.	San Francisco	CA	6	Psychiatry & Neurology	T	Paroxetine Hcl	Paroxetine Hcl	31	35	1050	208.1		#					*
1669533576	Yan	Xiaotian	Tacoma	WA	53	Family Practice	S	Paroxetine Hcl	Paroxetine Hcl	35	59	1770	722.81			16	36	428.46	1080	*
1669534236	Nguyen	Cu	Pismo Beach	CA	6	Internal Medicine	S	Paroxetine Hcl	Paroxetine Hcl	16	48	1440	265.55			16	48	265.55	1440	*
1669534293	Zane	Ryan	San Bernardino	CA	6	Family Practice	S	Paroxetine Hcl	Paroxetine Hcl	26	26	780	177.75			0	0	0	0	#
1669535829	Scotti	Angelo	Little Silver	NJ	34	Internal Medicine	S	Paroxetine Hcl	Paroxetine Hcl	28	84	2520	777.55		#					*
1669536421	Gill	Swaranjit	Livingston	CA	6	Nurse Practitioner	S	Paroxetine Hcl	Paroxetine Hcl	29	37	1110	361.84		*					*
1669536488	Espinosa-Guanzon	Angelina	Virginia Beach	VA	51	Psychiatry	S	Paroxetine Hcl	Paroxetine Hcl	52	76	2280	666.08			11	27	305.89	810	*
1669536835	Williams	Daniel	Carrollton	GA	13	Family Practice	S	Paroxetine Hcl	Paroxetine Hcl	37	95	2848	402.99	11		37	95	402.99	2848		11
1669537791	Wehri	Carl	Delphos	OH	39	Family Practice	S	Paroxetine Hcl	Paroxetine Hcl	30	72	2160	476.69		#					*
1669538401	Arpaia	Aldo	Staten Island	NY	36	Internal Medicine	S	Paroxetine Hcl	Paroxetine Hcl	13	29	870	194.89		*					*
1669539599	Lehman	Alice	West St Paul	MN	27	Certified Clinical Nurse Specialist	S	Paroxetine Hcl	Paroxetine Hcl	36	36	1080	339.87			0	0	0	0	#
1669539839	Booker	Edward	West Union	SC	45	Family Practice	S	Paroxetine Hcl	Paroxetine Hcl	31	65.1	1953	697.46		#					*
1669540191	Samuel	Maria	Sterling Heights	MI	26	Internal Medicine	S	Paroxetine Hcl	Paroxetine Hcl	32	80	2400	531.91			32	80	531.91	2400	*
1669541678	De Oliveira	Fernanda	Boca Raton	FL	12	Family Practice	S	Paroxetine Hcl	Paroxetine Hcl	14	34	1020	448.2			14	34	448.2	1020	*
1669542106	Naimoli	Betty	Ambler	PA	42	Nurse Practitioner	S	Paroxetine Hcl	Paroxetine Hcl	42	82	2460	759.48		#					*
1669542262	Smith	Kathryn	Portland	OR	41	Nurse Practitioner	S	Paroxetine Hcl	Paroxetine Hcl	12	12	342	81.44			0	0	0	0	#
1669542635	Shafer	Karole	Newark	NY	36	Nurse Practitioner	S	Paroxetine Hcl	Paroxetine Hcl	20	26.9	721	703.81		#					*
1669543039	Charman	Alison	Whitefish	MT	30	Nurse Practitioner	S	Paroxetine Hcl	Paroxetine Hcl	15	15.2	410	110.65			15	15.2	110.65	410	*
1669543492	Reaves	Melanie	Savannah	TN	47	Nurse Practitioner	S	Paroxetine Hcl	Paroxetine Hcl	54	70	2077	483.02			20	26	151.94	780	*
1669543682	Yu	Hong	Binghamton	NY	36	Internal Medicine	S	Paroxetine Hcl	Paroxetine Hcl	18	52	1533	409.16			18	52	409.16	1533	*
1669543807	Smith	Paul	Cleveland	TN	47	Family Practice	S	Paroxetine Hcl	Paroxetine Hcl	24	68	2040	334.45		#					*
1669544003	Deblasio	Joseph	Hamilton Square	NJ	34	Internal Medicine	S	Paroxetine Hcl	Paroxetine Hcl	29	83	2490	516.51			29	83	516.51	2490	*
1669544151	Woltz	John	Marathon	FL	12	Preventive Medicine	S	Paroxetine Hcl	Paroxetine Hcl	31	55	1650	453.7			20	44	315.85	1320	*
1669545166	Ding	Hua	Flushing	NY	36	Internal Medicine	S	Paroxetine Hcl	Paroxetine Hcl	115	145	4350	1031.67	21		115	145	1031.67	4350		21
1669545380	Lopez-Armstrong	Ciela	Roswell	GA	13	Internal Medicine	S	Paroxetine Hcl	Paroxetine Hcl	11	11	330	76.75			11	11	76.75	330	*
1669545711	Cavero	Fernando	Springfield	MO	29	Internal Medicine	S	Paroxetine Hcl	Paroxetine Hcl	103	103.1	2266	1562.03	18		60	60	723.74	1206	#
1669545802	Reske	Thomas	Boston	MA	25	Hematology-Oncology	S	Paroxetine Hcl	Paroxetine Hcl	12	12	360	196.76			12	12	196.76	360	*
1669545943	Mahmood	Samar	Dekalb	IL	17	Psychiatry	S	Paroxetine Hcl	Paroxetine Hcl	90	112	3274	947.18	11		13	21	123.47	630	*
1669546131	Pedemonte	Walter	Oak Park	IL	17	Psychiatry	S	Paroxetine Hcl	Paroxetine Hcl	225	305	9120	2118.69	35		93	119	963.52	3540		14
1669546651	Chen	Tsung Chang	Cupertino	CA	6	Internal Medicine	S	Paroxetine Hcl	Paroxetine Hcl	32	32	864	397.08			32	32	397.08	864	*
1669547402	Perdomo	Louis	Oakland	NJ	34	General Practice	S	Paroxetine Hcl	Paroxetine Hcl	13	25	750	233.18		#					*
1669547568	Hayes	Alosha	Cross Plains	TX	48	Nurse Practitioner	S	Paroxetine Hcl	Paroxetine Hcl	24	24	720	272.06			12	12	46.66	360	*
1669548541	Mansheim	Gary	West Burlington	IA	19	Family Practice	S	Paroxetine Hcl	Paroxetine Hcl	14	14.1	308	215.76			14	14.1	215.76	308	*
1669549127	Stengel	Zachary	Colorado Springs	CO	8	Family Practice	S	Paroxetine Hcl	Paroxetine Hcl	15	33	990	99.72		*					*
1669549689	Dupre	Kate	Middleboro	MA	25	Certified Clinical Nurse Specialist	S	Paroxetine Hcl	Paroxetine Hcl	12	26	780	213.95		*					*
1669550885	Beaton	Roberto	Burbank	CA	6	Internal Medicine	S	Paroxetine Hcl	Paroxetine Hcl	38	63	1890	340.38			38	63	340.38	1890	*
1669551107	Schaefer	Stefan	Las Cruces	NM	35	Family Practice	S	Paroxetine Hcl	Paroxetine Hcl	14	32	960	257.35		*					*
1669551883	Valverde-Salas	Vicky	Piedmont	CA	6	Family Practice	S	Paroxetine Hcl	Paroxetine Hcl	20	40	1200	252.45		#					*
1669552097	Chacko	Ranjit	Houston	TX	48	Psychiatry	S	Paroxetine Hcl	Paroxetine Hcl	20	36	1080	402.9			20	36	402.9	1080	*
1669552477	Molnar	Thomas	Jamaica	NY	36	Family Practice	S	Paroxetine Hcl	Paroxetine Hcl	28	62	1860	225.77			28	62	225.77	1860	*
1669552485	Kolli	Hemchand	Hemet	CA	6	Internal Medicine	S	Paroxetine Hcl	Paroxetine Hcl	99	217.8	6534	2086.39	30		75	161.8	1585.2	4854	#
1669552543	Afrin	Jill	Columbia	SC	45	Psychiatry	S	Paroxetine Hcl	Paroxetine Hcl	13	21	630	143.47			0	0	0	0	#
1669552642	Callahan	Sherry	Corinth	MS	28	Nurse Practitioner	S	Paroxetine Hcl	Paroxetine Hcl	12	16	480	106.12			12	16	106.12	480	*
1669552790	Thornton	Mark	San Antonio	TX	48	Internal Medicine	S	Paroxetine Hcl	Paroxetine Hcl	12	12	360	47.33			12	12	47.33	360	*
1669552824	Donley	Darrell	Waynesburg	PA	42	Internal Medicine	S	Paroxetine Er	Paroxetine Hcl	11	13	390	975.03			11	13	975.03	390	*
1669552824	Donley	Darrell	Waynesburg	PA	42	Internal Medicine	S	Paroxetine Hcl	Paroxetine Hcl	14	42	1260	186.76		*					*
1669553723	Peterson	Jon	Anacortes	WA	53	Family Practice	S	Paroxetine Hcl	Paroxetine Hcl	12	32	960	512.32		*					*
1669554176	Thies	Stephen	Bonner Springs	KS	20	Family Practice	S	Paroxetine Hcl	Paroxetine Hcl	34	80	2400	319.64			34	80	319.64	2400	*
1669555074	Maron	Scott	Florham Park	NJ	34	Internal Medicine	S	Paroxetine Hcl	Paroxetine Hcl	16	48	1440	279.96			16	48	279.96	1440	*
1669555199	Hitz	Leonard	Rockford	IL	17	Nurse Practitioner	S	Paroxetine Hcl	Paroxetine Hcl	16	42	1260	254.01		*					*
1669555405	Barkin	Karin	Tacoma	WA	53	Psychiatry	S	Paroxetine Hcl	Paroxetine Hcl	21	37	1029	391.4		*					*
1669555413	Haney	John	Mount Holly	NC	37	Family Practice	S	Paroxetine Hcl	Paroxetine Hcl	38	50	1500	491.02			38	50	491.02	1500	*
1669555462	Venkatachalapathy	Shashikala	Salisbury	MD	24	Psychiatry	S	Paroxetine Hcl	Paroxetine Hcl	72	138	4114	753.85	15		33	67	317.34	1984	*
1669555470	Ibrahim	John	New Port Richey	FL	12	Family Practice	S	Paroxetine Hcl	Paroxetine Hcl	12	32	960	186.06		*					*
1669555629	Cohen	Barry	Great Neck	NY	36	Internal Medicine	S	Paroxetine Hcl	Paroxetine Hcl	11	31	911	228.57			11	31	228.57	911	*
1669556056	Anderson	Michael	Corpus Christi	TX	48	Psychiatry	S	Paroxetine Hcl	Paroxetine Hcl	12	22	660	246.32		*					*
1669556361	Roland	Aaron	Burlingame	CA	6	Family Practice	S	Paroxetine Hcl	Paroxetine Hcl	24	66	1980	709.68			13	37	393.44	1110	*
1669556726	Monickam	Vimalson	Brooklyn	NY	36	Internal Medicine	S	Paroxetine Hcl	Paroxetine Hcl	18	18	332	151.38			18	18	151.38	332	*
1669557153	Sommers	Andrea	Weston	FL	12	Family Practice	S	Paroxetine Hcl	Paroxetine Hcl	14	36	1080	365.53		#					*
1669558037	Geismar	Deborah	Niles	IL	17	Family Practice	S	Paroxetine Hcl	Paroxetine Hcl	21	21	630	340.14			21	21	340.14	630	*
1669558870	Liu	Jason	Elmhurst	NY	36	Psychiatry	S	Paroxetine Hcl	Paroxetine Hcl	33	33	990	356.95			20	20	215.44	600	*
1669559035	Elam	Mark	Chattanooga	TN	47	Internal Medicine	S	Paroxetine Hcl	Paroxetine Hcl	11	11	330	73.37			0	0	0	0	#
1669559050	Capricchione	Angelo	Blackfoot	ID	16	Internal Medicine	S	Paroxetine Hcl	Paroxetine Hcl	13	21	630	99.46		*					*
1669559118	Gullett	Shannon	Murray	UT	49	Psychiatry	S	Paroxetine Hcl	Paroxetine Hcl	20	52	1560	263.39		#					*
1669561932	Agarwal	Neelu	Cary	NC	37	Internal Medicine	S	Paroxetine Hcl	Paroxetine Hcl	21	39	1170	211.56			21	39	211.56	1170	*
1669562286	Rosado-Santos	Harry	Salt Lake City	UT	49	Infectious Disease	S	Paroxetine Hcl	Paroxetine Hcl	11	11	330	72.06			0	0	0	0	#
1669563649	Peyton	Erwin	Gadsden	AL	1	Family Practice	S	Paroxetine Hcl	Paroxetine Hcl	13	17	510	56.99			13	17	56.99	510	*
1669563656	Whitney	Edwin	San Antonio	TX	48	Cardiology	S	Paroxetine Hcl	Paroxetine Hcl	15	45	1350	461.6			15	45	461.6	1350	*
1669563722	Abis	Leopoldo	Rhinebeck	NY	36	Internal Medicine	S	Paroxetine Hcl	Paroxetine Hcl	21	61	1830	245.68			21	61	245.68	1830	*
1669563839	Dondiego	Richard	Reidsville	NC	37	Internal Medicine	S	Paroxetine Hcl	Paroxetine Hcl	34	54	1620	464.69		#					*
1669564050	Takazawa	Lydia	Honolulu	HI	15	Internal Medicine	S	Paroxetine Hcl	Paroxetine Hcl	20	60	1800	369.5			20	60	369.5	1800	*
1669564738	Liu	Joseph	Normal	IL	17	Family Practice	S	Paroxetine Hcl	Paroxetine Hcl	19	43	1221	302.87			19	43	302.87	1221	*
1669565438	Krym	Irina	Brooklyn	NY	36	Internal Medicine	S	Paroxetine Hcl	Paroxetine Hcl	72	94	2820	460.7		#					*
1669566006	Juhl	Ellen	Seattle	WA	53	Internal Medicine	S	Paroxetine Hcl	Paroxetine Hcl	18	53.9	1618	432.89			18	53.9	432.89	1618	*
1669566527	Koe	Frances	Collinsville	AL	1	Family Practice	S	Paroxetine Hcl	Paroxetine Hcl	72	86	2564	1148.51	12		53	59	969	1754	*
1669567251	Blucher	Corinna	Elk Grove	CA	6	Physician Assistant	S	Paroxetine Hcl	Paroxetine Hcl	14	40	1200	341.47		*					*
1669567269	Bhaghani	Mohammad	Orlando	FL	12	Psychiatry	S	Paroxetine Hcl	Paroxetine Hcl	17	21	630	114.3		*					*
1669567517	Bartha	Griselda	Far Rockaway	NY	36	Psychiatry	S	Paroxetine Hcl	Paroxetine Hcl	36	36	1060	168.75		#					*
1669568044	Virgin	Tony	Ironton	OH	39	Family Practice	S	Paroxetine Hcl	Paroxetine Hcl	21	35.6	1067	165.39		*					*
1669568531	Kroeker	Elizabeth	Wichita	KS	20	Internal Medicine	S	Paroxetine Hcl	Paroxetine Hcl	16	48	1440	310.38			16	48	310.38	1440	*
1669568606	Pham	Elizabeth	Davis	CA	6	Family Practice	S	Paroxetine Hcl	Paroxetine Hcl	16	46	1380	281.6		#					*
1669568671	Harris-Moore	Karen	Peachtree City	GA	13	Family Practice	S	Paroxetine Hcl	Paroxetine Hcl	14	32	960	218.95			14	32	218.95	960	*
1669569075	Harneja	Braham	Bronx	NY	36	Psychiatry	S	Paroxetine Hcl	Paroxetine Hcl	103	103	3063	480.4	11		92	92	404.77	2742	*
1669570404	Riney	Casie	Grinnell	IA	19	Physician Assistant	S	Paroxetine Hcl	Paroxetine Hcl	22	28	840	228.01		#					*
1669571253	Marcus	Michael	Boston	MA	25	Psychiatry	S	Paroxetine Hcl	Paroxetine Hcl	31	41	1230	249.09			16	26	83.78	780	*
1669571410	Pino	David	Mission Viejo	CA	6	Internal Medicine	S	Paroxetine Hcl	Paroxetine Hcl	31	69	2070	501.73			31	69	501.73	2070	*
1669571592	Bhatt	Jyoti	Euclid	OH	39	Internal Medicine	S	Paroxetine Hcl	Paroxetine Hcl	23	43	1290	355.35			23	43	355.35	1290	*
1669572053	Shahzada	Kamran	Arkansas City	KS	20	Internal Medicine	S	Paroxetine Hcl	Paroxetine Hcl	53	71	2130	421.19			53	71	421.19	2130	*
1669572715	Wright	Andrew	Chandler	AZ	4	Family Practice	S	Paroxetine Hcl	Paroxetine Hcl	25	55	1650	421.94			25	55	421.94	1650	*
1669572970	Schmidt	Michael	Thomasville	GA	13	Family Practice	S	Paroxetine Hcl	Paroxetine Hcl	14	18	540	264.73		#					*
1669573218	Eddy-Bertrand	Elizabeth	Northridge	CA	6	Family Practice	S	Paroxetine Hcl	Paroxetine Hcl	18	48	1440	218.03			18	48	218.03	1440	*
1669573911	Strain	Ann	Burlingame	CA	6	Physician Assistant	S	Paroxetine Hcl	Paroxetine Hcl	20	32	960	415.27		#					*
1669574604	Kimmerle	Gregory	Indian Land	SC	45	Internal Medicine	S	Paroxetine Hcl	Paroxetine Hcl	24	72	2160	746.3			24	72	746.3	2160	*
1669575403	Sordo	Sarah	Pennington	NJ	34	Internal Medicine	S	Paroxetine Hcl	Paroxetine Hcl	24	30	900	107.16			12	18	72.06	540	*
1669575510	Kim	Albert	Ontario	CA	6	Family Practice	S	Paroxetine Hcl	Paroxetine Hcl	19	41	1230	255.47		#					*
1669575874	Aguirre-Carlos	Myra	San Bernardino	CA	6	Family Practice	S	Paroxetine Hcl	Paroxetine Hcl	45	93	2790	663.73	12		45	93	663.73	2790		12
1669575940	Navarrete	Rommel	La Mesa	CA	6	Internal Medicine	S	Paroxetine Hcl	Paroxetine Hcl	15	41	1230	152.24			15	41	152.24	1230	*
1669575981	Chaney	George	Hazard	KY	21	General Surgery	S	Paroxetine Hcl	Paroxetine Hcl	128	174.7	5216	967.59	21		109	144.7	801.22	4316	#
1669576146	Ginther	Mark	Bay City	MI	26	Internal Medicine	S	Paroxetine Hcl	Paroxetine Hcl	66	147	4382	738.14	11		16	32	153.54	932	*
1669576906	Kakar	Davinder	Bloomfield Hills	MI	26	Psychiatry	S	Paroxetine Hcl	Paroxetine Hcl	33	33	965	263.39		#					*
1669577292	Atkinson	Denise	Thomasville	GA	13	Nurse Practitioner	S	Paroxetine Hcl	Paroxetine Hcl	23	23	690	218.18		*					*
1669577417	Reichel	Scott	Crystal	MN	27	Family Practice	S	Paroxetine Hcl	Paroxetine Hcl	36	80	2400	648.75			19	55	518.5	1650	*
1669577482	Muth	Mary	New Berlin	WI	55	Nurse Practitioner	S	Paroxetine Hcl	Paroxetine Hcl	15	27.6	798	308.42		#					*
1669577540	Fenton	David	Hartford	CT	9	Geriatric Medicine	S	Paroxetine Hcl	Paroxetine Hcl	41	41	1228	591.98		#					*
1669577672	Graves	Taylor	Atlanta	GA	13	Geriatric Medicine	S	Paroxetine Hcl	Paroxetine Hcl	52	90	2700	972.81			52	90	972.81	2700	*
1669577896	King	Aubrey	Upland	CA	6	Psychiatry	S	Paroxetine Hcl	Paroxetine Hcl	14	14	420	114.65		#					*
1669577938	Patten	John	Hampden	ME	23	Family Practice	S	Paroxetine Hcl	Paroxetine Hcl	13	33	990	203.17		*					*
1669578647	Awwal	Sabina	Jamaica	NY	36	Internal Medicine	S	Paroxetine Hcl	Paroxetine Hcl	14	14	420	38.25			14	14	38.25	420	*
1669578654	Constantinides	Alexios-Clark	Colorado Springs	CO	8	Osteopathic Manipulative Medicine	S	Paroxetine Hcl	Paroxetine Hcl	14	39	1170	237.06			14	39	237.06	1170	*
1669578860	Haugh	Deanna	Southampton	PA	42	Nurse Practitioner	S	Paroxetine Hcl	Paroxetine Hcl	15	41	1230	232.1		#					*
1669578969	Alexander	Ruben	Decatur	GA	13	Physician Assistant	S	Paroxetine Hcl	Paroxetine Hcl	23	68	2040	496.77	11	#					*
1669578985	Livrieri	Nicholas	Smithtown	NY	36	Family Practice	S	Paroxetine Hcl	Paroxetine Hcl	28	60	1800	261.9			28	60	261.9	1800	*
1669579561	Czarny	Henri	Milford	CT	9	Psychiatry	S	Paroxetine Hcl	Paroxetine Hcl	19	47	1410	337.18		#					*
1669579678	Gilder	David	San Diego	CA	6	Psychiatry	S	Paroxetine Hcl	Paroxetine Hcl	30	65	1950	706.62		#					*
1669580114	Griffin	Paul	Coalinga	CA	6	Family Practice	S	Paroxetine Hcl	Paroxetine Hcl	24	46	1380	453.49			24	46	453.49	1380	*
1669580650	Roman Orta	Maria	San Juan	PR	72	Psychiatry	S	Paroxetine Cr	Paroxetine Hcl	30	32	960	2524.07			18	20	1435.6	600	*
1669580650	Roman Orta	Maria	San Juan	PR	72	Psychiatry	S	Paroxetine Er	Paroxetine Hcl	45	49	1470	5004.21			21	25	2716.29	750	*
1669580650	Roman Orta	Maria	San Juan	PR	72	Psychiatry	S	Paroxetine Hcl	Paroxetine Hcl	107	119	3499	1035.8	15		75	87	737.75	2564	*
1669580668	Bowden	Mark	Brooksville	FL	12	General Practice	S	Paroxetine Hcl	Paroxetine Hcl	29	63	1890	182.38		#					*
1669580957	Auvenshine	Michael	Crossroads	TX	48	Family Practice	S	Paroxetine Hcl	Paroxetine Hcl	15	27	810	292.43			15	27	292.43	810	*
1669582078	Demers	Christine	Greenbrier	TN	47	Nurse Practitioner	S	Paroxetine Hcl	Paroxetine Hcl	41	115.4	3445	845.02	15	#					#
1669582821	Phelps	Jan	Valrico	FL	12	Nurse Practitioner	S	Paroxetine Hcl	Paroxetine Hcl	36	36	1012	425.21			36	36	425.21	1012	*
1669582888	Frierson-Stroud	Leonor	Austin	TX	48	Internal Medicine	S	Paroxetine Hcl	Paroxetine Hcl	12	30	900	88.81		*					*
1669583035	Boyd	Jean	Raynham	MA	25	Psychiatry	S	Paroxetine Hcl	Paroxetine Hcl	37	55	1650	362.16		#					*
1669583175	Parween	Naiyera	Henderson	NV	32	Family Practice	S	Paroxetine Hcl	Paroxetine Hcl	14	34	987	435.23			14	34	435.23	987	*
1669583498	Geer	Michael	Birmingham	AL	1	Internal Medicine	S	Paroxetine Hcl	Paroxetine Hcl	47	75	2250	434.75			31	47	264.52	1410	*
1669583506	Anderson	Britt	Seattle	WA	53	Internal Medicine	S	Paroxetine Hcl	Paroxetine Hcl	16	47	1410	423.23			16	47	423.23	1410	*
1669583779	Smith	Robert	Canandaigua	NY	36	Family Practice	S	Paroxetine Hcl	Paroxetine Hcl	33	75	2250	500.6			33	75	500.6	2250	*
1669583977	Garrett	James	Elk Grove	CA	6	Family Practice	S	Paroxetine Hcl	Paroxetine Hcl	18	34	1020	226.65			18	34	226.65	1020	*
1669585378	Kumar	Sanjay	Port Charlotte	FL	12	Internal Medicine	S	Paroxetine Hcl	Paroxetine Hcl	17	47	1410	558.81			17	47	558.81	1410	*
1669586087	Kim	Dennis	Lakewood	WA	53	Internal Medicine	S	Paroxetine Hcl	Paroxetine Hcl	11	18	525	111.89		*					*
1669586855	Gill	Varinder	Liberal	KS	20	Internal Medicine	S	Paroxetine Hcl	Paroxetine Hcl	62	107	3196	615.26	11		62	107	615.26	3196		11
1669586913	Stengel	Kelly	Fort Washington	PA	42	Nurse Practitioner	S	Paroxetine Hcl	Paroxetine Hcl	16	16	457	119.08		*					*
1669586996	Johnson	William	Brandon	MS	28	Nurse Practitioner	S	Paroxetine Hcl	Paroxetine Hcl	97	105	3145	996.94	17		39	39	327.93	1170	*
1669587556	King	Cynthia	Concord	NH	33	Family Practice	S	Paroxetine Hcl	Paroxetine Hcl	23	41	1204	545.77		#					*
1669587572	Corrigan	Mary	Cleveland	OH	39	Family Practice	S	Paroxetine Hcl	Paroxetine Hcl	18	40	1196	336.34			18	40	336.34	1196	*
1669587655	Gavin	Andrea	Plymouth	WI	55	Family Practice	S	Paroxetine Hcl	Paroxetine Hcl	19	53.1	1594	493.9		#					*
1669587739	Fernandez	Edmund	Slinger	WI	55	Family Practice	S	Paroxetine Hcl	Paroxetine Hcl	14	22	640	164.34		*					*
1669587960	Slavich	Ivan	Auburn	AL	1	Internal Medicine	S	Paroxetine Er	Paroxetine Hcl	11	11	330	2345.9			0	0	0	0	#
1669587960	Slavich	Ivan	Auburn	AL	1	Internal Medicine	S	Paroxetine Hcl	Paroxetine Hcl	61	103.6	3108	450.69	11		39	67.6	290.71	2028	*
1669588315	Johnson	Shae	Boise	ID	16	Family Practice	S	Paroxetine Hcl	Paroxetine Hcl	25	51	1530	227.81			25	51	227.81	1530	*
1669588422	Revoredo	Fred	Paterson	NJ	34	General Practice	S	Paroxetine Hcl	Paroxetine Hcl	53	81	2430	559.02			29	45	273.63	1350	*
1669588638	Mahadevan	Jambunathan	St Louis	MO	29	Internal Medicine	S	Paroxetine Hcl	Paroxetine Hcl	32	68	1960	247.87		#					*
1669589594	Pennington	Charles	Dillard	GA	13	Family Practice	S	Paroxetine Hcl	Paroxetine Hcl	38	54.2	1568	294.8			19	33.4	176	980	*
1669590477	Davis	Travis	Liberty	SC	45	Family Practice	S	Paroxetine Hcl	Paroxetine Hcl	24	40	1196	189.48		#					*
1669593125	Regan	Andrea	Charlotte	VT	50	Family Practice	S	Paroxetine Hcl	Paroxetine Hcl	11	31	930	402.03		*					*
1669594347	Baez	Joe	Bronx	NY	36	Psychiatry & Neurology	T	Paroxetine Hcl	Paroxetine Hcl	179	181	5417	1179.03	22		85	85	703.44	2537		11
1669596482	Nakajima	Gene	San Francisco	CA	6	Psychiatry	S	Paroxetine Hcl	Paroxetine Hcl	27	47	1410	323.42		#					*
1669596789	Hernandez	Johan	Columbia	SC	45	Family Practice	S	Paroxetine Hcl	Paroxetine Hcl	37	59	1770	513.78			16	32	212.1	960	*
1669596870	Murphy	Lorann	Beachwood	OH	39	Certified Clinical Nurse Specialist	S	Paroxetine Hcl	Paroxetine Hcl	45	95	2850	467.21			21	43	230.92	1290	*
1669598561	Cirilli	Michael	Greenville	MS	28	Internal Medicine	S	Paroxetine Hcl	Paroxetine Hcl	31	39	930	328.81			31	39	328.81	930	*
1669598710	Hartle	Cathy	Wellsville	MO	29	Nurse Practitioner	S	Paroxetine Hcl	Paroxetine Hcl	18	40	1200	277.78		#					*
1669599627	Malek	Richard	Reno	NV	32	Psychiatry & Neurology	T	Paroxetine Hcl	Paroxetine Hcl	50	52	1560	302.44			35	37	160.25	1110	*
1669599882	Rodner	Dylan	East Syracuse	NY	36	Physician Assistant	S	Paroxetine Hcl	Paroxetine Hcl	21	51	1509	313.62			21	51	313.62	1509	*
1669600326	Lee	Edward	Cape May Court House	NJ	34	Internal Medicine	S	Paroxetine Hcl	Paroxetine Hcl	13	33	990	298.27			13	33	298.27	990	*
1669601159	Tipu	Omer	Brooklyn	NY	36	Family Practice	S	Paroxetine Hcl	Paroxetine Hcl	16	34	1020	185.26		#					*
1669601456	Belue	Margaret	Scottsboro	AL	1	Family Practice	S	Paroxetine Hcl	Paroxetine Hcl	16	42	1260	128.41		#					*
1669603387	Clouden	Tobechukwu	Newark	NJ	34	Psychiatry	S	Paroxetine Hcl	Paroxetine Hcl	54	70	1992	580.4	12		37	49	314.22	1416	*
1669606281	Miller	Kimberly	Rockford	IL	17	Family Practice	S	Paroxetine Hcl	Paroxetine Hcl	13	35	1011	115.68			13	35	115.68	1011	*
1669610242	Collins	Stephanie	Leland	NC	37	Physician Assistant	S	Paroxetine Hcl	Paroxetine Hcl	19	43.2	1295	305.09		#					*
1669611380	Peck	Tatyana	Bothell	WA	53	Physician Assistant	S	Paroxetine Hcl	Paroxetine Hcl	57	61	1676	862.71			0	0	0	0	#
1669611653	Santos	Ria	Florence	KY	21	Family Practice	S	Paroxetine Hcl	Paroxetine Hcl	54	110	3300	841.06	11		42	88	681.78	2640	*
1669612834	Zarate	Ramiro	Saint Helena	CA	6	Nurse Practitioner	S	Paroxetine Hcl	Paroxetine Hcl	14	30	900	194.51		*					*
1669615225	Moore	John	Little Rock	AR	5	Urology	S	Paroxetine Hcl	Paroxetine Hcl	14	14	420	77.79			0	0	0	0	#
1669615407	Reither	Jonathon	Holland	MI	26	Internal Medicine	S	Paroxetine Hcl	Paroxetine Hcl	21	55	1650	320.69		#					*
1669620738	Riega Echevarria	Pedro	Villalba	PR	72	General Practice	S	Paroxetine Hcl	Paroxetine Hcl	23	23	690	121.42		#					*
1669621058	Alonso	Alberto	Huntington Park	CA	6	Internal Medicine	S	Paroxetine Hcl	Paroxetine Hcl	47	115	3450	440.47	16	#					#
1669621611	Aichele	Christopher	Portland	OR	41	Nurse Practitioner	S	Paroxetine Hcl	Paroxetine Hcl	23	33	990	203.79		#					*
1669622015	Jacob	Emad	Kearney	NJ	34	Internal Medicine	S	Paroxetine Hcl	Paroxetine Hcl	16	28	840	262.08		*					*
1669622056	Kendall	Kristey	Sumner	WA	53	Nurse Practitioner	S	Paroxetine Hcl	Paroxetine Hcl	19	49.8	1494	301.78		#					*
1669622361	Avalos	Lisa	Los Angeles	CA	6	Family Practice	S	Paroxetine Hcl	Paroxetine Hcl	18	26.3	790	236.63			18	26.3	236.63	790	*
1669623583	Metuge Ahone	Anne	Davenport	IA	19	Internal Medicine	S	Paroxetine Hcl	Paroxetine Hcl	16	24	705	153.62			16	24	153.62	705	*
1669623609	Stallings	Jerry	Woodworth	LA	22	Nurse Practitioner	S	Paroxetine Hcl	Paroxetine Hcl	16	16	480	68.58			16	16	68.58	480	*
1669625125	Taher	Pedram	Walnut Creek	CA	6	Internal Medicine	S	Paroxetine Hcl	Paroxetine Hcl	15	21	630	376.94			15	21	376.94	630	*
1669628160	Hyde	Bruce	Centreville	MI	26	Family Practice	S	Paroxetine Hcl	Paroxetine Hcl	22	22	640	118.19		*					*
1669628228	Park	Jae Man	Garden Grove	CA	6	Internal Medicine	S	Paroxetine Hcl	Paroxetine Hcl	11	24	720	368.83			11	24	368.83	720	*
1669628616	Arroyo Carrero	Dor Marie	San Juan	PR	72	Psychiatry	S	Paroxetine Er	Paroxetine Hcl	32	34	1020	3515.36			13	15	1402.55	450	*
1669628616	Arroyo Carrero	Dor Marie	San Juan	PR	72	Psychiatry	S	Paroxetine Hcl	Paroxetine Hcl	63	71	2107	446.73	13		30	36	286.93	1080	*
1669629762	Neog	Amit	Sewickley	PA	42	Psychiatry	S	Paroxetine Er	Paroxetine Hcl	11	11	330	823.8			11	11	823.8	330	*
1669629762	Neog	Amit	Sewickley	PA	42	Psychiatry	S	Paroxetine Hcl	Paroxetine Hcl	95	131.3	3852	1078.58	13		45	63	506.49	1825	*
1669630521	Shi	Rong	San Diego	CA	6	Internal Medicine	S	Paroxetine Hcl	Paroxetine Hcl	26	54	1620	246.65			26	54	246.65	1620	*
1669630661	Radnovich	Alexander	Vincennes	IN	18	Psychiatry	S	Paroxetine Hcl	Paroxetine Hcl	23	25	736	222.92		*					*
1669632469	Patel	Bhavesh	Grove City	OH	39	Internal Medicine	S	Paroxetine Hcl	Paroxetine Hcl	25	25	570	701.7			25	25	701.7	570	*
1669632576	Williams	Stephanie	Maumee	OH	39	Family Practice	S	Paroxetine Hcl	Paroxetine Hcl	22	66	1980	263.06			22	66	263.06	1980	*
1669633129	Litvinov	Sergey	West Palm Beach	FL	12	Psychiatry	S	Paroxetine Hcl	Paroxetine Hcl	14	34	986	305.66		*					*
1669633319	Kahlon	Jagdeep	Midlothian	VA	51	Psychiatry	S	Paroxetine Hcl	Paroxetine Hcl	47	49.4	1482	495.13			0	0	0	0	#
1669634630	Svala	Kathleen	Cleveland	OH	39	Psychiatry	S	Paroxetine Hcl	Paroxetine Hcl	22	32	961	266.49		#					*
1669634739	Tracy	Mahkameh	Castle Rock	CO	8	Family Practice	S	Paroxetine Hcl	Paroxetine Hcl	26	46	1366	367.54			11	19	97.37	556	*
1669634820	Obermyer	Mark	Brookfield	WI	55	Pediatric Medicine	S	Paroxetine Hcl	Paroxetine Hcl	18	52	1560	399.15			18	52	399.15	1560	*
1669634986	Danehy Kuban	Tracy	Amsterdam	NY	36	Nurse Practitioner	S	Paroxetine Hcl	Paroxetine Hcl	20	32	960	159.29		*					*
1669635926	Watkins	Randi	Carthage	MS	28	Nurse Practitioner	S	Paroxetine Hcl	Paroxetine Hcl	24	60	1800	385.39		#					*
1669637831	Copelin	Carol	Breckenridge	TX	48	Nurse Practitioner	S	Paroxetine Hcl	Paroxetine Hcl	14	14	420	96.83			14	14	96.83	420	*
1669638623	Mcclay	Kristin	Apple Creek	OH	39	Family Practice	S	Paroxetine Hcl	Paroxetine Hcl	17	31	930	120.42			17	31	120.42	930	*
1669638979	Paz-Averbuch	Beatrisa	Skokie	IL	17	Family Practice	S	Paroxetine Hcl	Paroxetine Hcl	34	42	1260	436.96			20	28	233.77	840	*
1669639266	Fynn	Theresa	Saint Cloud	FL	12	Endocrinology	S	Paroxetine Hcl	Paroxetine Hcl	12	12	360	171.65			0	0	0	0	#
1669639985	Nixon	Tyler	Santa Rosa	CA	6	Hospitalist	S	Paroxetine Hcl	Paroxetine Hcl	81	81	2034	963.56	12		62	62	784.23	1614	*
1669641155	Strauss	Louis	Northampton	MA	25	Family Practice	S	Paroxetine Hcl	Paroxetine Hcl	13	33	990	325.43			0	0	0	0	#
1669642484	Spencer	Louis	Cartersville	GA	13	Family Practice	S	Paroxetine Hcl	Paroxetine Hcl	14	28	836	153.04			14	28	153.04	836	*
1669642518	Tummins	Andrea	Dickson	TN	47	Nurse Practitioner	S	Paroxetine Hcl	Paroxetine Hcl	81	107.2	3110	771.68	11		19	33	261.91	990	*
1669644258	Macleod	Heather	Gainesville	FL	12	Nurse Practitioner	S	Paroxetine Hcl	Paroxetine Hcl	13	13	364	142.52			0	0	0	0	#
1669644795	Trambaugh	Haley	Avon	IN	18	Family Practice	S	Paroxetine Hcl	Paroxetine Hcl	17	45	1350	686.28		#					*
1669645206	Ries	Allen	Buckley	WA	53	Internal Medicine	S	Paroxetine Hcl	Paroxetine Hcl	31	31.4	768	288.65			17	17.2	164.25	394	*
1669648036	Mcintire	Rebecca	Breckenridge	TX	48	Nurse Practitioner	S	Paroxetine Hcl	Paroxetine Hcl	16	46	1380	193.61		#					*
1669648689	Khandavilli	Prasanna	Dallas	TX	48	Internal Medicine	S	Paroxetine Hcl	Paroxetine Hcl	15	45	1350	264.01		*					*
1669649596	Ahmad	Shahab	Corpus Christi	TX	48	Internal Medicine	S	Paroxetine Hcl	Paroxetine Hcl	60	60	1716	1108.95	13		47	47	765.39	1341	#
1669649992	Rodgers	Shari	Belle Chasse	LA	22	Family Practice	S	Paroxetine Hcl	Paroxetine Hcl	21	49	1470	313.54		#					*
1669650354	Barton	Rebecca	Lebanon	VA	51	Nurse Practitioner	S	Paroxetine Hcl	Paroxetine Hcl	38	104	3120	1261.21	11		25	65	561.6	1950	*
1669651717	Stahl	Traci	Bethlehem	PA	42	Nurse Practitioner	S	Paroxetine Hcl	Paroxetine Hcl	16	46	1380	295.68		#					*
1669651964	Wilke	Angela	San Angelo	TX	48	Nurse Practitioner	S	Paroxetine Hcl	Paroxetine Hcl	12	36	1080	161.91		*					*
1669653952	Bailey	Kristine	Lakewood	NY	36	Nurse Practitioner	S	Paroxetine Cr	Paroxetine Hcl	24	24	713	2690.76		*					*
1669653952	Bailey	Kristine	Lakewood	NY	36	Nurse Practitioner	S	Paroxetine Er	Paroxetine Hcl	17	21	628	1264.76		#					*
1669653952	Bailey	Kristine	Lakewood	NY	36	Nurse Practitioner	S	Paroxetine Hcl	Paroxetine Hcl	40	54	1560	637.27		*					*
1669654190	Crawford	Emily	Bryson City	NC	37	Nurse Practitioner	S	Paroxetine Hcl	Paroxetine Hcl	59	67	2010	430.99		#					*
1669656187	Agave	Donna	Peabody	MA	25	Nurse Practitioner	S	Paroxetine Hcl	Paroxetine Hcl	28	56	1678	376.03		*					*
1669656526	Rotella	Joseph	Scottsdale	AZ	4	Family Practice	S	Paroxetine Hcl	Paroxetine Hcl	15	45	1350	459.72			15	45	459.72	1350	*
1669657227	Rokoske	Leslie	Washington	DC	11	Psychiatry & Neurology	T	Paroxetine Hcl	Paroxetine Hcl	12	27.6	828	269.54			12	27.6	269.54	828	*
1669658381	Marland	Marika	Portland	ME	23	Nurse Practitioner	S	Paroxetine Hcl	Paroxetine Hcl	21	29	870	241.8		*					*
1669658555	Franco	Manuel	Hurricane	WV	54	Family Practice	S	Paroxetine Hcl	Paroxetine Hcl	16	48	1440	206.2		#					*
1669659744	Jeelani	Jafer	Oakland	CA	6	Internal Medicine	S	Paroxetine Hcl	Paroxetine Hcl	14	42	1260	293.57		*					*
1669659918	Cousins	Roseanne	Reisterstown	MD	24	Hospitalist	S	Paroxetine Er	Paroxetine Hcl	12	12	281	1926.72			12	12	1926.72	281	*
1669659918	Cousins	Roseanne	Reisterstown	MD	24	Hospitalist	S	Paroxetine Hcl	Paroxetine Hcl	23	23.2	624	411.95			23	23.2	411.95	624	*
1669660015	Amarendran	Vijay	Brewer	ME	23	Psychiatry	S	Paroxetine Hcl	Paroxetine Hcl	12	12.1	302	32.39			0	0	0	0	#
1669660965	Lloyd	Martha	Lake Butler	FL	12	Family Practice	S	Paroxetine Hcl	Paroxetine Hcl	30	68	2040	622.33		#					*
1669662524	Seshadri	Ashok	Austin	MN	27	Psychiatry	S	Paroxetine Hcl	Paroxetine Hcl	47	69.1	2064	529.7			18	38	275.99	1131	*
1669663217	Mahamitra	Nirandra	Haddon Heights	NJ	34	Family Practice	S	Paroxetine Hcl	Paroxetine Hcl	19	57	1710	231.49		#					*
1669663324	Stinnett	Robyn	Louisville	KY	21	Psychiatry & Neurology	T	Paroxetine Er	Paroxetine Hcl	12	12	360	1577.04			0	0	0	0	#
1669664116	Bastian	Harold	Guayama	PR	72	General Practice	T	Paroxetine Hcl	Paroxetine Hcl	16	16	480	115.35		*					*
1669665097	Arabia	Pilar	Las Vegas	NV	32	Nurse Practitioner	S	Paroxetine Hcl	Paroxetine Hcl	69	79	2310	597.96	15		39	41	324.86	1170	*
1669666186	Lopez	Jairo	Hemet	CA	6	Family Practice	S	Paroxetine Hcl	Paroxetine Hcl	16	28	840	328.59		#					*
1669667200	Sable	Jeremy	San Diego	CA	6	Psychiatry	S	Paroxetine Hcl	Paroxetine Hcl	42	129	3870	763.18	16	#					#
1669668570	Cruz-Quiles	Pedro	Isabela	PR	72	General Practice	S	Paroxetine Hcl	Paroxetine Hcl	19	39	1170	137.89		*					*
1669669339	Ohri	Sameer	Corona	CA	6	Family Practice	S	Paroxetine Hcl	Paroxetine Hcl	12	18	540	90.73			12	18	90.73	540	*
1669669370	L'esperance	Denise	Milford	MA	25	Nurse Practitioner	S	Paroxetine Hcl	Paroxetine Hcl	64	84	2424	693.65			42	56	379.08	1661	*
1669669446	Pinion	Donna	Greenville	MS	28	Nurse Practitioner	S	Paroxetine Hcl	Paroxetine Hcl	41	55	1638	221.5			24	38	134.84	1128	*
1669669511	Nelson	Rosario	Belchertown	MA	25	Nurse Practitioner	S	Paroxetine Hcl	Paroxetine Hcl	25	57	1710	412.88		#					*
1669671681	Ouyang	Daniel	Santa Clara	CA	6	Internal Medicine	S	Paroxetine Hcl	Paroxetine Hcl	11	33	990	244.65			11	33	244.65	990	*
1669671913	Rizvi	Syeda	Seminole	FL	12	Geriatric Medicine	S	Paroxetine Hcl	Paroxetine Hcl	73	195.1	5772	1008.9	31	#					#
1669672366	Smith	Daniel	Richfield	UT	49	Family Practice	S	Paroxetine Hcl	Paroxetine Hcl	25	38.3	1150	200.64			25	38.3	200.64	1150	*
1669672572	Gutierrez	Marco	Alamo	TX	48	Family Practice	S	Paroxetine Hcl	Paroxetine Hcl	14	36.3	1066	132.48		#					*
1669673000	Desrochers	Danielle	Luray	VA	51	Family Practice	S	Paroxetine Hcl	Paroxetine Hcl	19	44	1320	328.95		#					*
1669673331	Corley	Holly	Dacula	GA	13	Internal Medicine	S	Paroxetine Hcl	Paroxetine Hcl	20	42	1260	392.58		*					*
1669673935	Coello Echeverry	Leslie	Plant City	FL	12	Internal Medicine	S	Paroxetine Hcl	Paroxetine Hcl	20	48	1440	584.24		#					*
1669675757	Philip	Anjana	Austin	TX	48	Internal Medicine	S	Paroxetine Hcl	Paroxetine Hcl	21	25	694	348.96		*					*
1669676235	Huynh	Tran	Temple	TX	48	Internal Medicine	S	Paroxetine Hcl	Paroxetine Hcl	15	29	854	326.76		*					*
1669676326	Subramanian	Sakthiraj	Willow Park	TX	48	Internal Medicine	S	Paroxetine Hcl	Paroxetine Hcl	30	68	2040	401.68			30	68	401.68	2040	*
1669676797	Tenthoff	Anne	Abington	PA	42	Family Practice	S	Paroxetine Hcl	Paroxetine Hcl	23	55	1620	411.98		#					*
1669677159	O'carroll	Kelly	Granbury	TX	48	Internal Medicine	S	Paroxetine Hcl	Paroxetine Hcl	43	81	2430	847.3			26	56	618	1680	*
1669677365	Rizvi	Syed	Upland	CA	6	Family Practice	S	Paroxetine Hcl	Paroxetine Hcl	23	43	1290	182.72		*					*
1669677704	Saltzman	Peter	Brockton	MA	25	Psychiatry	S	Paroxetine Hcl	Paroxetine Hcl	21	27	777	293.56		*					*
1669678231	Kim	Huyi Jin	Mount Airy	NC	37	Family Practice	S	Paroxetine Hcl	Paroxetine Hcl	25	61	1830	683.24		#					*
1669678363	Putatunda	Shipra	Murfreesboro	TN	47	Psychiatry	S	Paroxetine Hcl	Paroxetine Hcl	84	84	1323	502.72			44	44	349.29	716	*
1669679114	Ennis	Erin	Garner	NC	37	Family Practice	S	Paroxetine Hcl	Paroxetine Hcl	14	32	960	196		*					*
1669679353	Upton	Monique	Holly Hill	FL	12	Psychiatry	S	Paroxetine Hcl	Paroxetine Hcl	14	19	570	141.03		*					*
1669681458	Sneed	Rachel	Wilmington	OH	39	Family Practice	S	Paroxetine Hcl	Paroxetine Hcl	40	102	3060	419.8	11	#					*
1669681698	Torres	Noda	Kennewick	WA	53	Internal Medicine	S	Paroxetine Hcl	Paroxetine Hcl	38	90	2700	592.04			17	49	468.95	1470	*
1669681748	Jacala-Tadian	Jemellee	Hillman	MI	26	Family Practice	S	Paroxetine Hcl	Paroxetine Hcl	13	38.9	1166	210.98		*					*
1669681771	Mckee	Barry	Winnsboro	TX	48	Physician Assistant	S	Paroxetine Hcl	Paroxetine Hcl	13	33	990	169.68			13	33	169.68	990	*
1669683090	Bell	Brandon	Fairfield Township	OH	39	Family Practice	S	Paroxetine Hcl	Paroxetine Hcl	23	27	810	162.93			12	16	84.66	480	*
1669683397	Thakkar	Jigarkumar	Naperville	IL	17	Family Practice	S	Paroxetine Hcl	Paroxetine Hcl	22	34	999	216.17			22	34	216.17	999	*
1669683751	Pabon	Hernan	Miami	FL	12	Psychiatry	S	Paroxetine Hcl	Paroxetine Hcl	44	52	1560	278.86	18		18	25	165.73	750	#
1669684460	Campbell	Michael	Honesdale	PA	42	Psychiatry	S	Paroxetine Hcl	Paroxetine Hcl	61	71	2057	317.05			20	30	111.41	900	*
1669687612	Kolp	Eli	Palmetto	FL	12	Psychiatry	S	Paroxetine Hcl	Paroxetine Hcl	13	19	525	124.25		*					*
1669690269	Hauck	Christine	Yukon	OK	40	Nurse Practitioner	S	Paroxetine Hcl	Paroxetine Hcl	18	24	708	331.67			18	24	331.67	708	*
1669690483	Antia	Neville	Auburn	WA	53	Family Practice	S	Paroxetine Hcl	Paroxetine Hcl	13	17	510	117.11			0	0	0	0	#
1669693040	Sajjad	Mashood	Mesa	AZ	4	Internal Medicine	S	Paroxetine Hcl	Paroxetine Hcl	26	64	1920	382.25			26	64	382.25	1920	*
1669693560	Linfield	Jana	Anchorage	AK	2	Family Practice	S	Paroxetine Hcl	Paroxetine Hcl	18	18	252	91.68			18	18	91.68	252	*
1669693677	Taylor	Regan	Omaha	NE	31	Internal Medicine	S	Paroxetine Hcl	Paroxetine Hcl	14	14	420	88.65			14	14	88.65	420	*
1669693842	Chernow	Claudia	Dresher	PA	42	Psychiatry & Neurology	T	Paroxetine Hcl	Paroxetine Hcl	14	14	420	101.95		*					*
1669694857	Halevie-Goldman	Brian	Fairfield	CA	6	Psychiatry & Neurology	T	Paroxetine Hcl	Paroxetine Hcl	18	18	534	112.75			18	18	112.75	534	*
1669695128	Marder	Scott	Scarsdale	NY	36	Psychiatry	S	Paroxetine Hcl	Paroxetine Hcl	41	41	1178	252.12			0	0	0	0	#
1669696548	Varma	Suchitra	West Hartford	CT	9	Internal Medicine	S	Paroxetine Hcl	Paroxetine Hcl	11	27	810	136.44		*					*
1669697447	Hardy	Jacqueline	Salt Lake City	UT	49	Certified Clinical Nurse Specialist	S	Paroxetine Hcl	Paroxetine Hcl	12	12	360	100.16			0	0	0	0	#
1669697793	Rubin	Alan	Brooklyn	NY	36	Psychiatry	S	Paroxetine Hcl	Paroxetine Hcl	35	59	1770	534.03			35	59	534.03	1770	*
1669697934	Perez	Maricela	Aurora	IL	17	Nurse Practitioner	S	Paroxetine Hcl	Paroxetine Hcl	17	29	856	103.43			17	29	103.43	856	*
1669698494	Ginsburg	Paulette	Huntington	NY	36	Psychiatry	S	Paroxetine Hcl	Paroxetine Hcl	24	34	1020	241.73		#					*
1669699245	Dehlin	Jennifer	Marquette	MI	26	Family Practice	S	Paroxetine Hcl	Paroxetine Hcl	11	25	750	210.75		*					*
1669699252	Czechowski	Maciej	Madison	WI	55	Family Practice	S	Paroxetine Hcl	Paroxetine Hcl	16	24	701	209.83		*					*
1669700258	Doyle	Danielle	Pottsville	PA	42	Nurse Practitioner	S	Paroxetine Hcl	Paroxetine Hcl	53	53	1232	851.65			53	53	851.65	1232	*
1669702270	Vera	Jose	Sanford	FL	12	Nurse Practitioner	S	Paroxetine Hcl	Paroxetine Hcl	58	139.4	4166	850.83	21		28	68.3	396.48	2033	#
1669704607	Yeung	Sin Kei	Drexel Hill	PA	42	Internal Medicine	S	Paroxetine Hcl	Paroxetine Hcl	15	37	1089	333.06			15	37	333.06	1089	*
1669705406	Jalbuena	Peter	Burbank	CA	6	Internal Medicine	S	Paroxetine Hcl	Paroxetine Hcl	14	41	1230	276.96			14	41	276.96	1230	*
1669706255	Moser	Amy	East Palestine	OH	39	Nurse Practitioner	S	Paroxetine Hcl	Paroxetine Hcl	35	41.2	1236	375.89			15	21	79.12	630	*
1669706578	Zaki	Shahzad	Wallingford	CT	9	Family Practice	S	Paroxetine Hcl	Paroxetine Hcl	23	23	468	233.74		#					*
1669706768	Cato	Kelsie	Raleigh	NC	37	Physician Assistant	S	Paroxetine Hcl	Paroxetine Hcl	13	17	510	87.37			13	17	87.37	510	*
1669709846	Rivas	Raymond	Minnetonka	MN	27	Family Practice	S	Paroxetine Hcl	Paroxetine Hcl	20	20	296	109.47			20	20	109.47	296	*
1669711685	Saran	Simrat	Quincy	WA	53	Family Practice	S	Paroxetine Hcl	Paroxetine Hcl	13	39	1170	405.49		*					*
1669711925	Cameron	Brienna	Lynnville	IA	19	Physician Assistant	S	Paroxetine Hcl	Paroxetine Hcl	14	20	600	88.63			14	20	88.63	600	*
1669712253	Cardenas	Aimee	Monterey Park	CA	6	Nurse Practitioner	S	Paroxetine Hcl	Paroxetine Hcl	16	44	1320	198.38			16	44	198.38	1320	*
1669712816	Esan	Uzoamaka	Midland	MI	26	Family Practice	S	Paroxetine Hcl	Paroxetine Hcl	21	63	1890	414.67		#					*
1669713319	Swenson	Rebecca	Kenosha	WI	55	Nurse Practitioner	S	Paroxetine Hcl	Paroxetine Hcl	26	26	768	184.72			0	0	0	0	#
1669715108	Passolt	Brooke	Milwaukee	WI	55	Family Practice	S	Paroxetine Hcl	Paroxetine Hcl	11	15	386	195.08			11	15	195.08	386	*
1669715868	Crowe	David	Ferguson	NC	37	Family Practice	S	Paroxetine Hcl	Paroxetine Hcl	41	67.1	2012	739.98		#					*
1669716353	Munholland	Jeffrey	Ardmore	OK	40	Nurse Practitioner	S	Paroxetine Hcl	Paroxetine Hcl	12	12	360	43.84			12	12	43.84	360	*
1669717146	Lubas	Patrycja	Troy	MI	26	Nurse Practitioner	S	Paroxetine Hcl	Paroxetine Hcl	17	17.2	462	97.44			17	17.2	97.44	462	*
1669719035	Onchwati	Gladys	Arlington	TX	48	Nurse Practitioner	S	Paroxetine Hcl	Paroxetine Hcl	13	17	491	56.7			0	0	0	0	#
1669719720	Telega	Daniel	Erie	PA	42	Physician Assistant	S	Paroxetine Hcl	Paroxetine Hcl	59	67	1978	879.93	12	*					*
1669721007	Webb	Emily	Lafayette	GA	13	Nurse Practitioner	S	Paroxetine Hcl	Paroxetine Hcl	12	28	840	145.32			12	28	145.32	840	*
1669725792	Sheppard	Stacy	Milton	WV	54	Nurse Practitioner	S	Paroxetine Hcl	Paroxetine Hcl	39	75	2250	443.43			16	28	164.46	840	*
1669727624	Whyte	Osei	Atlanta	GA	13	Internal Medicine	S	Paroxetine Hcl	Paroxetine Hcl	11	31	930	216.84			11	31	216.84	930	*
1669727913	Olson	Jeffrey	Philadelphia	PA	42	Family Practice	S	Paroxetine Hcl	Paroxetine Hcl	15	23	690	221.39			15	23	221.39	690	*
1669728242	Stoner	Hilary	Kearney	NE	31	Nurse Practitioner	S	Paroxetine Hcl	Paroxetine Hcl	13	13	390	87.67		*					*
1669728903	Salinas	Albert	El Paso	TX	48	Nurse Practitioner	S	Paroxetine Hcl	Paroxetine Hcl	13	39	1170	475.96			13	39	475.96	1170	*
1669728929	Brandt	Christine	Fargo	ND	38	Physician Assistant	S	Paroxetine Hcl	Paroxetine Hcl	17	37	1110	255.49		#					*
1669730578	Quan	Yu	Deer Park	TX	48	Neuropsychiatry	S	Paroxetine Hcl	Paroxetine Hcl	19	21	630	126			0	0	0	0	#
1669731642	Holliday	Rachael	Indianapolis	IN	18	Internal Medicine	S	Paroxetine Hcl	Paroxetine Hcl	18	29	870	168.68			18	29	168.68	870	*
1669731741	Anokwute	Chibuike	Aurora	MO	29	Family Practice	S	Paroxetine Hcl	Paroxetine Hcl	54	70	1828	520.08		#					*
1669731964	Dang	Christopher	Bakersfield	CA	6	Psychiatry	S	Paroxetine Hcl	Paroxetine Hcl	55	121	3630	788.62	15		32	71.7	365.07	2150	#
1669732624	Davis	Elizabeth	Zanesville	OH	39	Nurse Practitioner	S	Paroxetine Hcl	Paroxetine Hcl	32	46	1170	397.24			14	20	189.75	600	*
1669734315	Mika	Marcin	Davenport	IA	19	Nurse Practitioner	S	Paroxetine Hcl	Paroxetine Hcl	24	34.3	1005	180.16		*					*
1669734919	Downs	Tracey	Barneveld	NY	36	Nurse Practitioner	S	Paroxetine Er	Paroxetine Hcl	17	21	630	1259.19			17	21	1259.19	630	*
1669734919	Downs	Tracey	Barneveld	NY	36	Nurse Practitioner	S	Paroxetine Hcl	Paroxetine Hcl	12	16	480	132.89		*					*
1669735791	Toti	Kyle	Cedar Hill	MO	29	Family Practice	S	Paroxetine Hcl	Paroxetine Hcl	30	66	1980	340.82		#					*
1669736377	Gudaru	Jahnave	Pikeville	KY	21	Family Practice	S	Paroxetine Hcl	Paroxetine Hcl	29	53	1590	390.97		#					*
1669737706	Nukala	Vamsi	Maryville	IL	17	Internal Medicine	S	Paroxetine Hcl	Paroxetine Hcl	16	43	1272	361.9			16	43	361.9	1272	*
1669738654	Heckman	Matthew	Elkland	PA	42	Family Practice	S	Paroxetine Hcl	Paroxetine Hcl	26	50	1445	329.97			26	50	329.97	1445	*
1669738712	Lahlou	Rita	Chapel Hill	NC	37	Family Practice	S	Paroxetine Hcl	Paroxetine Hcl	12	18	528	280.6		*					*
1669739009	Varma	Archana	San Antonio	TX	48	Family Practice	S	Paroxetine Hcl	Paroxetine Hcl	11	29	850	237.4		*					*
1669739710	Peila	Joseph	Billings	MT	30	Internal Medicine	S	Paroxetine Hcl	Paroxetine Hcl	14	29	870	242.91			14	29	242.91	870	*
1669739777	Amon	Jin	Owensboro	KY	21	Psychiatry	S	Paroxetine Hcl	Paroxetine Hcl	12	14	420	69.66		*					*
1669739868	Saridakis	Paul	Hilliard	OH	39	Family Practice	S	Paroxetine Hcl	Paroxetine Hcl	17	35	1050	143.8			17	35	143.8	1050	*
1669740866	Smith	Marilyn	Fort Walton Beach	FL	12	Certified Nurse Midwife	S	Paroxetine Hcl	Paroxetine Hcl	13	17	504	277.79		#					*
1669744868	Mamsa	Khadija	Carlsbad	NM	35	Internal Medicine	S	Paroxetine Hcl	Paroxetine Hcl	86	164.5	4920	1085.96	19	#					#
1669745238	Sebestyen	Jocelyn	Cumming	GA	13	Physician Assistant	S	Paroxetine Hcl	Paroxetine Hcl	32	38	1140	272.29			32	38	272.29	1140	*
1669747903	Ravussin	Jeremy	Midlothian	VA	51	Internal Medicine	S	Paroxetine Hcl	Paroxetine Hcl	32	62	1860	381.09			15	45	297.6	1350	*
1669747952	Turner	Latasha	North Adams	MA	25	Physician Assistant	S	Paroxetine Hcl	Paroxetine Hcl	22	24.1	722	216.61		*					*
1669748240	Enders	Nathaniel	Medina	OH	39	Internal Medicine	S	Paroxetine Hcl	Paroxetine Hcl	21	49	1470	279.25			21	49	279.25	1470	*
1669748596	Zimmerman	James	Wauseon	OH	39	Family Practice	S	Paroxetine Hcl	Paroxetine Hcl	19	19	570	145.54			19	19	145.54	570	*
1669748844	Wilks	Jeremy	Galloway	OH	39	Family Practice	S	Paroxetine Hcl	Paroxetine Hcl	39	86	2564	640.74			26	72	601.15	2160	*
1669750261	Burton	Laura	Springfield	MO	29	Nurse Practitioner	S	Paroxetine Hcl	Paroxetine Hcl	14	36	1080	217.17		#					*
1669751079	Hemmer	Kelly	Rush City	MN	27	Nurse Practitioner	S	Paroxetine Hcl	Paroxetine Hcl	34	34	706	288.12			22	22	206.44	538	*
1669751467	Kummerfeldt	Jennifer	Shelton	WA	53	Nurse Practitioner	S	Paroxetine Hcl	Paroxetine Hcl	12	32	960	467.02		*					*
1669753760	Gonzalez	Abigail	Zapata	TX	48	Nurse Practitioner	S	Paroxetine Hcl	Paroxetine Hcl	16	34	1020	97.07		#					*
1669754776	Salmen	Shawn	Sioux City	IA	19	Nurse Practitioner	S	Paroxetine Hcl	Paroxetine Hcl	31	41	1120	315.55		*					*
1669755005	Noggle	Jeremiah	Campbell	OH	39	Nurse Practitioner	S	Paroxetine Hcl	Paroxetine Hcl	11	33	990	162.51		*					*
1669755153	Rahnavard	Amir	Hemet	CA	6	Internal Medicine	S	Paroxetine Hcl	Paroxetine Hcl	21	29.2	857	339.95		#					*
1669755963	Collins	Annika	Milwaukee	WI	55	Nurse Practitioner	S	Paroxetine Hcl	Paroxetine Hcl	29	42.8	1248	269.75			0	0	0	0	#
1669756672	Sisk	Carrie	Dahlonega	GA	13	Nurse Practitioner	S	Paroxetine Hcl	Paroxetine Hcl	63	129	3870	967.82	16		48	88	517.02	2640	#
1669758389	Gore-Stewart	Kristi	Athens	TX	48	Nurse Practitioner	S	Paroxetine Hcl	Paroxetine Hcl	13	13	356	99.25			13	13	99.25	356	*
1669760609	Rhinewalt	James	New Albany	MS	28	Internal Medicine	S	Paroxetine Hcl	Paroxetine Hcl	52	97	2910	685.1	17		37	70	532.87	2100	#
1669762803	Bansal	Rachita	Danville	PA	42	Internal Medicine	S	Paroxetine Hcl	Paroxetine Hcl	18	46	1371	154.49			18	46	154.49	1371	*
1669763348	Rappaport	Mark	Schenectady	NY	36	Nurse Practitioner	S	Paroxetine Hcl	Paroxetine Hcl	29	45	1350	258.29			29	45	258.29	1350	*
1669763488	Kharazi	Pejman	Las Vegas	NV	32	Family Practice	S	Paroxetine Hcl	Paroxetine Hcl	18	38	1140	192.71		#					*
1669763868	Wilcox	Amanda	Prattville	AL	1	Family Practice	S	Paroxetine Hcl	Paroxetine Hcl	32	90	2700	588.38		#					*
1669764627	Gosalakkal	Jayaprakash	Detroit	MI	26	Psychiatry & Neurology	T	Paroxetine Hcl	Paroxetine Hcl	40	40	1171	184.3			0	0	0	0	#
1669765111	Reid	Katie	Largo	FL	12	Family Practice	S	Paroxetine Hcl	Paroxetine Hcl	24	58	1698	444.66		#					*
1669765475	Mckay	Shane	Austin	TX	48	Psychiatry	S	Paroxetine Hcl	Paroxetine Hcl	16	16	480	263		*					*
1669766069	Sanders	Ellen	Oakwood	GA	13	Family Practice	S	Paroxetine Hcl	Paroxetine Hcl	30	60	1800	327.42			30	60	327.42	1800	*
1669766283	Henderson	Chris	Grand Forks	ND	38	Family Practice	S	Paroxetine Hcl	Paroxetine Hcl	19	19	353	141.47		#					*
1669767216	Scialdone	Elizabeth	New Hartford	NY	36	Nurse Practitioner	S	Paroxetine Hcl	Paroxetine Hcl	63	115	3450	640.77	16		50	100	560.33	3000	#
1669767539	Degrush	Elizabeth	Westborough	MA	25	Psychiatry	S	Paroxetine Hcl	Paroxetine Hcl	15	19	570	157.1		*					*
1669767992	Wells	Jeffrey	Schnecksville	PA	42	Family Practice	S	Paroxetine Hcl	Paroxetine Hcl	25	75	2250	539.18			25	75	539.18	2250	*
1669768172	Akins	Megan	Kingsport	TN	47	Family Practice	S	Paroxetine Hcl	Paroxetine Hcl	22	64	1920	569.77		#					*
1669769337	Makinde	Abimbolu	Bothell	WA	53	Sports Medicine	S	Paroxetine Hcl	Paroxetine Hcl	23	23	335	240.69			0	0	0	0	#
1669769501	Holtzman	Justin	Brookline	MA	25	Internal Medicine	S	Paroxetine Hcl	Paroxetine Hcl	12	12	360	62.37			12	12	62.37	360	*
1669769758	O'reilly Flores	Daphne	Levelland	TX	48	Internal Medicine	S	Paroxetine Hcl	Paroxetine Hcl	13	21	621	118.54			13	21	118.54	621	*
1669769907	Tofts	Kristine	Troy	PA	42	Family Practice	S	Paroxetine Hcl	Paroxetine Hcl	25	33	990	221.06			25	33	221.06	990	*
1669770616	Torres Hernandez	Alberto	Utuado	PR	72	Internal Medicine	S	Paroxetine Hcl	Paroxetine Hcl	18	54	1620	282.29		*					*
1669771192	Wynn	Sarah	Marion	OH	39	Physician Assistant	S	Paroxetine Hcl	Paroxetine Hcl	22	44	1320	444.15			11	19	106.9	570	*
1669771507	Abdelhady	Mazen	Detroit	MI	26	Urology	S	Paroxetine Hcl	Paroxetine Hcl	11	13	390	49.63		*					*
1669772596	Caric	Mary	Morehead	KY	21	Nurse Practitioner	S	Paroxetine Hcl	Paroxetine Hcl	18	34	1020	247.91		*					*
1669773206	Weese	Tyson	Voorhees	NJ	34	Family Practice	S	Paroxetine Hcl	Paroxetine Hcl	13	43.3	1300	251.91		*					*
1669773271	Holdren	Deanna	New Concord	OH	39	Family Practice	S	Paroxetine Hcl	Paroxetine Hcl	44	76	2280	358.57		#					*
1669773982	Docea	Elizabeth	Vancouver	WA	53	Nurse Practitioner	S	Paroxetine Hcl	Paroxetine Hcl	15	38.1	1143	161.2			15	38.1	161.2	1143	*
1669774436	Bean	Dee	Monahans	TX	48	Physician Assistant	S	Paroxetine Hcl	Paroxetine Hcl	37	67	2010	241.51		#					*
1669776753	Ford	Jacinta	Huber Heights	OH	39	Physician Assistant	S	Paroxetine Hcl	Paroxetine Hcl	14	36	1057	162.32			14	36	162.32	1057	*
1669777009	Bennett	Richard	Coram	NY	36	Physician Assistant	S	Paroxetine Hcl	Paroxetine Hcl	25	37	1096	268.3		#					*
1669779674	Fuhrer	Caroline	Scotland	SD	46	Physician Assistant	S	Paroxetine Hcl	Paroxetine Hcl	20	48	1440	307.75			20	48	307.75	1440	*
1669785242	Petzke	Cindy	Elizabethtown	KY	21	Nurse Practitioner	S	Paroxetine Hcl	Paroxetine Hcl	15	23	690	216.46			0	0	0	0	#
1669786174	Lieuallen	Emily	John Day	OR	41	Family Practice	S	Paroxetine Hcl	Paroxetine Hcl	29	43	1290	265.87			29	43	265.87	1290	*
1669786612	Novosel	Catherine	Farrell	PA	42	Family Practice	S	Paroxetine Hcl	Paroxetine Hcl	71	113	3383	813.43	11		57	95	608.78	2843	*
1669786711	Almendras	Samantha Marie	Fairlawn	OH	39	Internal Medicine	S	Paroxetine Hcl	Paroxetine Hcl	36	76	2280	662.98		#					*
1669787305	Bormann	Scott	Eau Claire	WI	55	Family Practice	S	Paroxetine Hcl	Paroxetine Hcl	18	36.1	1067	222.13		#					*
1669787727	Hercules Smith	Amanda	Bethel Park	PA	42	Internal Medicine	S	Paroxetine Hcl	Paroxetine Hcl	18	50	1498	252.5			18	50	252.5	1498	*
1669790168	Fellion	Jonathan	New Castle	PA	42	Nurse Practitioner	S	Paroxetine Hcl	Paroxetine Hcl	41	51	1503	270.24			14	14	52.69	420	*
1669791430	Overfelt	James	Jeffersonville	IN	18	Nurse Practitioner	S	Paroxetine Hcl	Paroxetine Hcl	24	26	754	178.03			11	13	35.51	390	*
1669792446	Fernandez	Gina Gerardine	Lebanon	NH	33	Internal Medicine	S	Paroxetine Hcl	Paroxetine Hcl	15	35	1028	463.89			15	35	463.89	1028	*
1669792586	Spranklin	Laura	Knoxville	TN	47	Medical Oncology	S	Paroxetine Hcl	Paroxetine Hcl	12	12	360	49.2			12	12	49.2	360	*
1669793410	Wellman	Stacie	Hettinger	ND	38	Family Practice	S	Paroxetine Hcl	Paroxetine Hcl	14	42	1260	565.8			14	42	565.8	1260	*
1669793808	Keith	David	Spencer	IA	19	Family Practice	S	Paroxetine Hcl	Paroxetine Hcl	18	42	1260	157.99			18	42	157.99	1260	*
1669795399	Trantham	Pamela	Johnson City	TN	47	Nurse Practitioner	S	Paroxetine Hcl	Paroxetine Hcl	13	18	540	89.61			13	18	89.61	540	*
1669796892	Middleton	Monte	Columbus	NE	31	Nurse Practitioner	S	Paroxetine Hcl	Paroxetine Hcl	16	25	750	355.72		*					*
1669797791	Li	Zhongzhen	Milford	MA	25	Internal Medicine	S	Paroxetine Hcl	Paroxetine Hcl	13	39	1170	185.51			13	39	185.51	1170	*
1669798542	Syed	Hassnain	Minooka	IL	17	Family Practice	S	Paroxetine Hcl	Paroxetine Hcl	35	65	1905	364.63			23	53	298.61	1545	*
1669798641	Martens Nicoll	Candice	North Port	FL	12	Nurse Practitioner	S	Paroxetine Hcl	Paroxetine Hcl	14	34	1020	177.8			14	34	177.8	1020	*
1669799268	Mitchell	Erica	Minneapolis	MN	27	Psychiatry	S	Paroxetine Hcl	Paroxetine Hcl	46	78.7	2362	419.48			11	25.5	155.32	765	*
1669799797	Kleinman	Michael	Memphis	TN	47	Internal Medicine	S	Paroxetine Hcl	Paroxetine Hcl	15	33	990	244.26		#					*
1669800157	Cagle	Melynie	Murfreesboro	TN	47	Nurse Practitioner	S	Paroxetine Hcl	Paroxetine Hcl	30	34	1021	351.38	11		18	20	214.12	600	*
1669800355	Smith	Alissa	Lenexa	KS	20	Nurse Practitioner	S	Paroxetine Hcl	Paroxetine Hcl	74	74	1397	737.99			74	74	737.99	1397	*
1669801536	Kelley	Gina	East Liverpool	OH	39	Nurse Practitioner	S	Paroxetine Hcl	Paroxetine Hcl	61	61	1799	416.64	16		19	19	141.29	555	*
1669801825	Wiesner	Victoria	Erie	PA	42	Nurse Practitioner	S	Paroxetine Hcl	Paroxetine Hcl	11	31	930	101.47			0	0	0	0	#
1669804258	Ray	Mary Louise	Sebring	FL	12	Nurse Practitioner	S	Paroxetine Hcl	Paroxetine Hcl	43	43.2	1134	507.58	13		43	43.2	507.58	1134		13
1669804464	Kreisa	Laura	Richmond	VA	51	Nurse Practitioner	S	Paroxetine Hcl	Paroxetine Hcl	22	30	879	249.82			22	30	249.82	879	*
1669805511	Nguyen	Quynh	Garland	TX	48	Physician Assistant	S	Paroxetine Hcl	Paroxetine Hcl	13	31	914	162.97		#					*
1669805818	Kerns	Danyelle	Saint Joseph	MO	29	Nurse Practitioner	S	Paroxetine Hcl	Paroxetine Hcl	18	42	1260	231.77		*					*
1669806659	Barth	Lori	York	PA	42	Nurse Practitioner	S	Paroxetine Hcl	Paroxetine Hcl	39	69	2045	400.16			16	34	171.88	1020	*
1669807335	Holston	Deondra	Chattanooga	TN	47	Nurse Practitioner	S	Paroxetine Hcl	Paroxetine Hcl	15	41	1230	247.77		#					*
1669811139	Adling	Michael	Pasco	WA	53	Family Practice	S	Paroxetine Hcl	Paroxetine Hcl	38	91	2730	376.14	13	#					#
1669811626	Greenwood	Wesley	Stedman	NC	37	Family Practice	S	Paroxetine Hcl	Paroxetine Hcl	33	51	1530	268.25		#					*
1669812061	Llanes	Barbara	Miami Gardens	FL	12	General Practice	T	Paroxetine Hcl	Paroxetine Hcl	29	63	1890	220.81		#					*
1669812681	Yeager	Kimberly	Desloge	MO	29	Nurse Practitioner	S	Paroxetine Hcl	Paroxetine Hcl	48	66	1980	599.98			33	45	495.64	1350	*
1669812939	Phillips	Teleah	Coldwater	MI	26	Family Practice	S	Paroxetine Hcl	Paroxetine Hcl	13	15	450	118.65		#					*
1669813085	Lydon	Ryan	Brockton	MA	25	Psychiatry	S	Paroxetine Hcl	Paroxetine Hcl	17	17	510	91.73			0	0	0	0	#
1669813549	Faust	Rachel	Hastings	NE	31	Psychiatry	S	Paroxetine Hcl	Paroxetine Hcl	33	33.4	885	343.78			22	22.2	178.62	550	*
1669814950	Hott	Chad	Romney	WV	54	Nurse Practitioner	S	Paroxetine Hcl	Paroxetine Hcl	49	87	2610	493.34	13		36	74	395.88	2220	*
1669815106	Catao	Fabio	Weston	WI	55	Psychiatry	S	Paroxetine Hcl	Paroxetine Hcl	28	32	958	262.93		#					*
1669818043	Lowe	Ayishia	Memphis	TN	47	Nurse Practitioner	S	Paroxetine Hcl	Paroxetine Hcl	43	47	1380	351.89			19	23	142.86	690	*
1669818076	Borders	Holly	King	NC	37	Family Practice	S	Paroxetine Hcl	Paroxetine Hcl	31	67	1993	382.72	11	#					*
1669818175	Doggett	Kelly	Interlachen	FL	12	Nurse Practitioner	S	Paroxetine Hcl	Paroxetine Hcl	23	57	1710	231.43		#					*
1669818910	Gold	Vanna	Lampasas	TX	48	Family Practice	S	Paroxetine Hcl	Paroxetine Hcl	12	24	720	163.07		*					*
1669819322	Clarkinson	Andrew	Albuquerque	NM	35	Family Practice	S	Paroxetine Hcl	Paroxetine Hcl	24	36	1020	391.56		#					*
1669819355	Borgerding	Connie	Sylva	NC	37	Family Practice	S	Paroxetine Hcl	Paroxetine Hcl	23	63	1890	353.84			23	63	353.84	1890	*
1669820478	Beary	Emily	Clarion	PA	42	Psychiatry & Neurology	T	Paroxetine Hcl	Paroxetine Hcl	12	12	348	29.32		*					*
1669820726	Mcmahan	Sherri	Walhalla	SC	45	Nurse Practitioner	S	Paroxetine Hcl	Paroxetine Hcl	14	28	840	84.05		#					*
1669822011	Morgan	Julie	Spencer	WV	54	Physician Assistant	S	Paroxetine Hcl	Paroxetine Hcl	25	71	2130	412.87		#					*
1669822524	Stone	Kaitlin	Myrtle Beach	SC	45	Nurse Practitioner	S	Paroxetine Hcl	Paroxetine Hcl	11	19	570	69.5			11	19	69.5	570	*
1669823134	Grey	Derrick	Athens	OH	39	Nurse Practitioner	S	Paroxetine Hcl	Paroxetine Hcl	25	49	1470	276.58		*					*
1669825725	Barnett	Allison	Douglas	WY	56	Physician Assistant	S	Paroxetine Hcl	Paroxetine Hcl	18	18	540	78.25		*					*
1669826111	Taylor	Antoinette	Water Valley	MS	28	Family Practice	S	Paroxetine Hcl	Paroxetine Hcl	24	34	1020	180.07		*					*
1669827523	Duhamel	Kristine	Lakeville	MN	27	Nurse Practitioner	S	Paroxetine Hcl	Paroxetine Hcl	15	41	1230	186.36			15	41	186.36	1230	*
1669827911	Kim	Eunjin	Bronx	NY	36	Nurse Practitioner	S	Paroxetine Hcl	Paroxetine Hcl	13	15	450	57.56			13	15	57.56	450	*
1669828737	Hennessy	Rebecca	Seymour	IN	18	Family Practice	S	Paroxetine Hcl	Paroxetine Hcl	21	33	990	165.68		#					*
1669834958	White	Hamilton	Phoenix	AZ	4	Family Practice	S	Paroxetine Hcl	Paroxetine Hcl	11	35.3	1060	278.57		*					*
1669835922	Mathieu	Nancy	Mansfield	OH	39	Family Practice	S	Paroxetine Hcl	Paroxetine Hcl	15	30	901	142.82		*					*
1669835930	Mash	Arthur	Williamsville	NY	36	Family Practice	S	Paroxetine Hcl	Paroxetine Hcl	14	33	990	139.68			14	33	139.68	990	*
1669837340	Marvin	Kathryn	Pine City	MN	27	Nurse Practitioner	S	Paroxetine Hcl	Paroxetine Hcl	14	38	1140	181.85			14	38	181.85	1140	*
1669838298	Hoffman	Donna	San Tan Valley	AZ	4	Nurse Practitioner	S	Paroxetine Hcl	Paroxetine Hcl	37	63	1890	388.5		#					*
1669838496	Wilson	Dorthia	Kenosha	WI	55	Nurse Practitioner	S	Paroxetine Hcl	Paroxetine Hcl	23	23	644	182.13		*					*
1669840203	Tom	Ancy	Las Vegas	NV	32	Nurse Practitioner	S	Paroxetine Hcl	Paroxetine Hcl	20	20	541	140.62		#					*
1669843843	Johnson	Erin	Greenville	SC	45	Nurse Practitioner	S	Paroxetine Hcl	Paroxetine Hcl	12	26	780	177.14		*					*
1669847844	Bockover-Davis	Justice	Kalamazoo	MI	26	Nurse Practitioner	S	Paroxetine Hcl	Paroxetine Hcl	13	39	1170	230.12			13	39	230.12	1170	*
1669849493	Wilkins	Ashley	Texarkana	AR	5	Nurse Practitioner	S	Paroxetine Hcl	Paroxetine Hcl	23	27	810	247.22			0	0	0	0	#
1669852166	Wang	Jocelyn	Cerritos	CA	6	Nurse Practitioner	S	Paroxetine Hcl	Paroxetine Hcl	11	17	510	98.73			11	17	98.73	510	*
1669852984	Grube	Joshua	Port Orange	FL	12	Family Practice	S	Paroxetine Hcl	Paroxetine Hcl	29	63	1890	349.67			13	39	218.31	1170	*
1669853347	Tarsitano	M Jacqueline	Anchorage	AK	2	Internal Medicine	S	Paroxetine Hcl	Paroxetine Hcl	39	63	1458	327.23			39	63	327.23	1458	*
1669853891	Salzverg	Brian	Chicago	IL	17	Psychiatry & Neurology	T	Paroxetine Hcl	Paroxetine Hcl	68	74	2220	624.32			19	19	178.66	570	*
1669854048	Ruangchotvit	Kris	Matthews	NC	37	Psychiatry	S	Paroxetine Hcl	Paroxetine Hcl	16	26.1	783	308.33		#					*
1669854964	Steele	Janee'	Tupelo	MS	28	Family Practice	S	Paroxetine Hcl	Paroxetine Hcl	18	38	1140	270.01			18	38	270.01	1140	*
1669855029	Fedorenko	Olga	Coventry	RI	44	Nurse Practitioner	S	Paroxetine Hcl	Paroxetine Hcl	16	24	711	162.01			16	24	162.01	711	*
1669855151	Boom	Taryn	Jamestown	ND	38	Nurse Practitioner	S	Paroxetine Hcl	Paroxetine Hcl	22	27.1	790	157.63			22	27.1	157.63	790	*
1669855235	Logsdon	Michael	Rochester	NY	36	Family Practice	S	Paroxetine Hcl	Paroxetine Hcl	38	108	3240	848.18		#					*
1669855714	Vann	Mary	Quinton	VA	51	Nurse Practitioner	S	Paroxetine Hcl	Paroxetine Hcl	11	33	990	157.05		*					*
1669856662	Rosenbalm	Constance	Harrogate	TN	47	Nurse Practitioner	S	Paroxetine Hcl	Paroxetine Hcl	19	27	810	264.9		*					*
1669857157	Shefcik	Traci	Port Lavaca	TX	48	Nurse Practitioner	S	Paroxetine Hcl	Paroxetine Hcl	12	36	1080	182.68		*					*
1669858759	Yoo	Kelsey	Rochester	NY	36	Physician Assistant	S	Paroxetine Hcl	Paroxetine Hcl	22	28	840	175.36		*					*
1669862280	Tucker Harrison	Brittany	New Orleans	LA	22	Nurse Practitioner	S	Paroxetine Hcl	Paroxetine Hcl	16	38	1140	339.35			0	0	0	0	#
1669864377	Price	Emily	Johnson City	TN	47	Nurse Practitioner	S	Paroxetine Hcl	Paroxetine Hcl	17	49.5	1484	498.49			17	49.5	498.49	1484	*
1669866745	Vaughn	Christopher	Saint Albans	VT	50	Nurse Practitioner	S	Paroxetine Hcl	Paroxetine Hcl	26	54	1620	490.84		#					*
1669867099	Cockerell	John	Little Rock	AR	5	Family Practice	S	Paroxetine Hcl	Paroxetine Hcl	12	28	812	139.57		*					*
1669867503	Peerce	Abigail	Green Forest	AR	5	Nurse Practitioner	S	Paroxetine Hcl	Paroxetine Hcl	12	28	840	123.31		*					*
1669868816	Ford	Darby	Huntington	WV	54	Family Practice	S	Paroxetine Hcl	Paroxetine Hcl	16	22	660	89.46			16	22	89.46	660	*
1669869269	Crabtree	Shawn	Sevierville	TN	47	Nurse Practitioner	S	Paroxetine Hcl	Paroxetine Hcl	18	46	1372	275.8		#					*
1669871943	Parkhurst	Jennifer	Oregon	OH	39	Nurse Practitioner	S	Paroxetine Hcl	Paroxetine Hcl	31	55	1620	271.21		*					*
1669873774	Sharifi	Alam	Covington	TN	47	Nurse Practitioner	S	Paroxetine Hcl	Paroxetine Hcl	43	44	1320	541.41			12	12	106.09	360	*
1669874590	Vele	Kathryn	Waconia	MN	27	Nurse Practitioner	S	Paroxetine Hcl	Paroxetine Hcl	18	18	535	138.08			0	0	0	0	#
1669874608	Vorac	Heidi	Rock Island	IL	17	Nurse Practitioner	S	Paroxetine Hcl	Paroxetine Hcl	19	37	1083	273.48			19	37	273.48	1083	*
1669875712	Jacques-Huntley	Karen	Spring Hill	FL	12	Nurse Practitioner	S	Paroxetine Hcl	Paroxetine Hcl	12	12	313	120.28			12	12	120.28	313	*
1669877189	Booty	Jeremy	Norwich	CT	9	Nurse Practitioner	S	Paroxetine Hcl	Paroxetine Hcl	53	53	938	299.16			14	14	62.63	392	*
1669879003	O'daniel	Amy	Tupelo	MS	28	Nurse Practitioner	S	Paroxetine Hcl	Paroxetine Hcl	16	20	600	152.49		*					*
1669880456	Walters	Bridget	Fitzgerald	GA	13	Nurse Practitioner	S	Paroxetine Hcl	Paroxetine Hcl	42	60	1774	542.81		#					*
1669882635	Frisse	Elizabeth	Hendersonville	TN	47	Obstetrics & Gynecology	S	Paroxetine Hcl	Paroxetine Hcl	13	15	450	155.54		*					*
1669884607	Musto	Kevin	Pittston	PA	42	Internal Medicine	S	Paroxetine Hcl	Paroxetine Hcl	69	145	4238	1015.48	18		57	119	658.89	3458	#
1669885596	Brokus	Kathryn	Kittery	ME	23	Family Practice	S	Paroxetine Hcl	Paroxetine Hcl	53	135	4050	1010.16	13	#					#
1669887147	Weikle	Mercedes	Beckley	WV	54	Nurse Practitioner	S	Paroxetine Hcl	Paroxetine Hcl	67	77	2232	381.39	12		15	17	53.9	510	*
1669889390	Hubbard	Timothy	Hartville	MO	29	Physician Assistant	S	Paroxetine Hcl	Paroxetine Hcl	14	14	400	230.19			0	0	0	0	#
1669889762	Kendra	Chelsea	Buffalo	NY	36	Nurse Practitioner	S	Paroxetine Hcl	Paroxetine Hcl	11	11	328	49.93		*					*
1669890182	Hansen	Amy	Billings	MT	30	Physician Assistant	S	Paroxetine Hcl	Paroxetine Hcl	16	16	480	185.9		#					*
1669891479	Smythe	Andrew	Santa Cruz	CA	6	Family Practice	S	Paroxetine Hcl	Paroxetine Hcl	12	12	360	55.94			12	12	55.94	360	*
1669897377	Boekema	Ronnie-Jane	Bushnell	FL	12	Nurse Practitioner	S	Paroxetine Hcl	Paroxetine Hcl	23	39	1170	374.06		#					*
1669899159	Thalheimer	Jason	Park Ridge	IL	17	Internal Medicine	S	Paroxetine Hcl	Paroxetine Hcl	14	28	840	284.43			14	28	284.43	840	*
1669899704	Speeter	Kathryn	Grand Rapids	MI	26	Nurse Practitioner	S	Paroxetine Hcl	Paroxetine Hcl	12	12	321	84.94			0	0	0	0	#
1669901401	Bivens	Brandi	Jupiter	FL	12	Nurse Practitioner	S	Paroxetine Hcl	Paroxetine Hcl	12	32	960	160.83			12	32	160.83	960	*
1669903084	Davis	Katie	Douglas	GA	13	Nurse Practitioner	S	Paroxetine Hcl	Paroxetine Hcl	80	152	4560	1655.21	21		41	77	773.71	2310	*
1669905436	John	Shana	Grapevine	TX	48	Physician Assistant	S	Paroxetine Hcl	Paroxetine Hcl	11	31	930	206.18			11	31	206.18	930	*
1669906970	Salman	Rabia	Hershey	PA	42	Student in an Organized Health Care Education/Training Program	T	Paroxetine Er	Paroxetine Hcl	11	11	330	472.16			11	11	472.16	330	*
1669910337	Gilbert	Katherine	Greeneville	TN	47	Nurse Practitioner	S	Paroxetine Hcl	Paroxetine Hcl	34	76	2253	885.04	11		13	33	309.38	990	*
1669910428	Lee	Cindy	Hayward	CA	6	Nurse Practitioner	S	Paroxetine Hcl	Paroxetine Hcl	15	32	960	242.12		*					*
1669911707	Zavala	Quetzalli	Pasadena	TX	48	Nurse Practitioner	S	Paroxetine Hcl	Paroxetine Hcl	51	123.7	3710	803.21	20	#					#
1669912119	Zorenko	Irina	Virginia Beach	VA	51	Nurse Practitioner	S	Paroxetine Hcl	Paroxetine Hcl	20	20	600	98.65		#					*
1669913844	Pritchard	Tatiana	Vancouver	WA	53	Nurse Practitioner	S	Paroxetine Hcl	Paroxetine Hcl	16	16	440	215.73			0	0	0	0	#
1669914370	Ibrahimovic	Arnela	Forney	TX	48	Nurse Practitioner	S	Paroxetine Hcl	Paroxetine Hcl	23	53	1590	416.96			23	53	416.96	1590	*
1669914677	Mccool	Linda	Elizabethtown	KY	21	Nurse Practitioner	S	Paroxetine Hcl	Paroxetine Hcl	59	78	2289	645.04	13		22	32	248.7	945	*
1669917522	Shaw	Ashley	Savannah	TN	47	Nurse Practitioner	S	Paroxetine Hcl	Paroxetine Hcl	12	31	930	151.2		#					*
1669921037	Castronova	Sarah	Detroit	MI	26	Nurse Practitioner	S	Paroxetine Hcl	Paroxetine Hcl	19	57	1710	464.01			19	57	464.01	1710	*
1669926721	Shah	Urvi	Troy	OH	39	Nurse Practitioner	S	Paroxetine Hcl	Paroxetine Hcl	15	42	1260	217.35			15	42	217.35	1260	*
1669927224	Ajanaku	Adebola	Union	NJ	34	Nurse Practitioner	S	Paroxetine Hcl	Paroxetine Hcl	26	28	840	245.65		*					*
1669927984	Ellison	Jennifer	Springfield	IL	17	Nurse Practitioner	S	Paroxetine Hcl	Paroxetine Hcl	11	27	810	230.43		*					*
1669928644	Garibay	Julio	Fresno	CA	6	Nurse Practitioner	S	Paroxetine Hcl	Paroxetine Hcl	21	21	586	441.34		#					*
1669934253	Gallagher	Lauren	Nashville	TN	47	Nurse Practitioner	S	Paroxetine Hcl	Paroxetine Hcl	29	51	1510	540.77		#					*
1669936258	Ross	Marina	Lady Lake	FL	12	Nurse Practitioner	S	Paroxetine Hcl	Paroxetine Hcl	42	103.7	3072	1379.43		#					*
1669936829	Heuer	Cassandra	Luverne	MN	27	Nurse Practitioner	S	Paroxetine Hcl	Paroxetine Hcl	84	109.3	3064	505.93			38	54.1	238.84	1450	*
1669937884	Stewart	Lindsey	Newton	KS	20	Nurse Practitioner	S	Paroxetine Hcl	Paroxetine Hcl	27	27.2	766	155.73			0	0	0	0	#
1669939849	Slisz	John	Amherst	NY	36	Physician Assistant	S	Paroxetine Hcl	Paroxetine Hcl	51	53	543	267.82			51	53	267.82	543	*
1669941878	Bishop	Leslie	Carlsbad	CA	6	Nurse Practitioner	S	Paroxetine Hcl	Paroxetine Hcl	13	13	368	238.85			0	0	0	0	#
1669944146	Lucas	Margaret	Schenectady	NY	36	Nurse Practitioner	S	Paroxetine Hcl	Paroxetine Hcl	19	19	570	259.59		#					*
1669945663	Storment	Jill	Richmond	VA	51	Nurse Practitioner	S	Paroxetine Hcl	Paroxetine Hcl	19	21	630	102.78		*					*
1669949251	Stuver	Jennifer	Brunswick	OH	39	Nurse Practitioner	S	Paroxetine Hcl	Paroxetine Hcl	25	33	990	412.25		*					*
1669951026	Deutschle	Misti	Ottumwa	IA	19	Nurse Practitioner	S	Paroxetine Hcl	Paroxetine Hcl	27	29	850	468.04		*					*
1669954053	Montgomery	Angela	Grants	NM	35	Nurse Practitioner	S	Paroxetine Hcl	Paroxetine Hcl	25	39	1170	246.81			13	27	204.89	810	*
1669954087	Turner	Eliza	Brooklyn	NY	36	Nurse Practitioner	S	Paroxetine Hcl	Paroxetine Hcl	23	23	442	116.81			0	0	0	0	#
1669959094	Figorski	Sarah	Salt Lake City	UT	49	Nurse Practitioner	S	Paroxetine Hcl	Paroxetine Hcl	12	12	346	192.08		*					*
1669962791	Meledath	Viji	Westbury	NY	36	Nurse Practitioner	S	Paroxetine Hcl	Paroxetine Hcl	19	27	810	122.49		*					*
1669963237	Krouse	Ella	Gastonia	NC	37	Physician Assistant	S	Paroxetine Hcl	Paroxetine Hcl	46	46	1350	464.12			17	17	140.48	510	*
1669967220	Case	Adam	Tucson	AZ	4	Nurse Practitioner	S	Paroxetine Hcl	Paroxetine Hcl	21	21	630	225.27			0	0	0	0	#
1669972212	Belflowers	Sharon	Eastover	NC	37	Physician Assistant	S	Paroxetine Hcl	Paroxetine Hcl	17	47	1410	394.76		*					*
1669972410	Johnson	Molly	Cambridge	OH	39	Nurse Practitioner	S	Paroxetine Hcl	Paroxetine Hcl	12	12	360	43.18			12	12	43.18	360	*
1669973822	Williams	Sharon	Evansville	IN	18	Nurse Practitioner	S	Paroxetine Hcl	Paroxetine Hcl	41	47	1328	532.53		*					*
1669975587	Johnson	Carolyn	Indianola	MS	28	Nurse Practitioner	S	Paroxetine Hcl	Paroxetine Hcl	99	117.3	3519	693.83	24		17	19.3	178.35	579	*
1669978094	Peters	Alexandra	Newport	VT	50	Nurse Practitioner	S	Paroxetine Hcl	Paroxetine Hcl	15	39.2	1170	182.65		#					*
1669979944	Virgo	Laura	Dayton	OH	39	Psychiatry & Neurology	T	Paroxetine Hcl	Paroxetine Hcl	11	11.2	336	117.76			0	0	0	0	#
1669981148	Mercer	Autumn	Medford	OR	41	Nurse Practitioner	S	Paroxetine Hcl	Paroxetine Hcl	13	13	361	231.32			13	13	231.32	361	*
1669982088	Sleek	Brittany	Bremen	GA	13	Nurse Practitioner	S	Paroxetine Hcl	Paroxetine Hcl	29	71	2130	686.21		#					*
1669984654	Stanley	Paula	Bonifay	FL	12	Nurse Practitioner	S	Paroxetine Hcl	Paroxetine Hcl	59	77	2294	955.22	11		31	39	383.24	1154	*
1669987426	Fort	Rebecca	Tigard	OR	41	Physician Assistant	S	Paroxetine Hcl	Paroxetine Hcl	12	30	884	161.13		*					*
1669989000	Young	Caitlin	Pooler	GA	13	Nurse Practitioner	S	Paroxetine Hcl	Paroxetine Hcl	32	62	1860	496.75			32	62	496.75	1860	*
1669991469	Nagell	Laurie	Geneva	NY	36	Nurse Practitioner	S	Paroxetine Hcl	Paroxetine Hcl	32	32	906	474.32			32	32	474.32	906	*
1669993044	Keffer	Ross	Stoneboro	PA	42	Physician Assistant	S	Paroxetine Hcl	Paroxetine Hcl	25	69.5	2085	276.62		#					*
1669993176	Bell	Amanda	Louisville	KY	21	Nurse Practitioner	S	Paroxetine Hcl	Paroxetine Hcl	30	30	812	196.43			0	0	0	0	#
1669996062	Prime	Janine	Manassas	VA	51	Nurse Practitioner	S	Paroxetine Hcl	Paroxetine Hcl	13	13	364	158.46			13	13	158.46	364	*
1669996757	Kinoshita	Masanosuke	Theodosia	MO	29	Family Practice	S	Paroxetine Hcl	Paroxetine Hcl	15	18	540	143.51		#					*
1669996963	Rogers	Angela	Kenton	OH	39	Nurse Practitioner	S	Paroxetine Hcl	Paroxetine Hcl	22	24	720	192.47			22	24	192.47	720	*
1679000988	Rollins	Rachel	Manchester	TN	47	Nurse Practitioner	S	Paroxetine Hcl	Paroxetine Hcl	14	22	660	127.56		*					*
1679001192	Clark	Jennifer	Jackson	MI	26	Nurse Practitioner	S	Paroxetine Hcl	Paroxetine Hcl	32	40	1109	333.17			32	40	333.17	1109	*
1679002737	Koehl	Amanda	Crawfordsville	IN	18	Nurse Practitioner	S	Paroxetine Hcl	Paroxetine Hcl	17	39	1148	162.29			17	39	162.29	1148	*
1679004477	Verghese	Elizabeth	Cleveland	OH	39	Internal Medicine	S	Paroxetine Hcl	Paroxetine Hcl	12	12	360	81.59		*					*
1679007025	Hernandez	Sergio	San Antonio	TX	48	Physician Assistant	S	Paroxetine Hcl	Paroxetine Hcl	12	20	600	95.54			12	20	95.54	600	*
1679007439	Hamil	Holly	Chatsworth	GA	13	Family Practice	S	Paroxetine Hcl	Paroxetine Hcl	13	21	630	103.45		*					*
1679007454	Strodtman	Kayla	Columbia	MO	29	Nurse Practitioner	S	Paroxetine Hcl	Paroxetine Hcl	19	27	810	252.83		*					*
1679008288	Folk	Cheri	Sanford	NC	37	Nurse Practitioner	S	Paroxetine Hcl	Paroxetine Hcl	11	31	930	154.31			11	31	154.31	930	*
1679013718	Chavarria	Aysa	Las Vegas	NV	32	Nurse Practitioner	S	Paroxetine Hcl	Paroxetine Hcl	15	41	1230	195.85			15	41	195.85	1230	*
1679020630	Stanford	Rebecca	West Point	MS	28	Nurse Practitioner	S	Paroxetine Hcl	Paroxetine Hcl	15	31	907	164.04		*					*
1679022396	Rice	Nicole	Oscoda	MI	26	Physician Assistant	S	Paroxetine Hcl	Paroxetine Hcl	14	40	1200	171.16		*					*
1679027684	Bowers	Courtney	Glens Falls	NY	36	Nurse Practitioner	S	Paroxetine Hcl	Paroxetine Hcl	13	31	930	198.05		*					*
1679032387	Alexander	Maria Teresa	Greenville	NC	37	Nurse Practitioner	S	Paroxetine Hcl	Paroxetine Hcl	18	18	421	136.7		*					*
1679035851	Bull	Michelle	Winchester	TN	47	Nurse Practitioner	S	Paroxetine Hcl	Paroxetine Hcl	12	12	360	148.68			12	12	148.68	360	*
1679036925	Domogauer	Erica	Little River	SC	45	Physician Assistant	S	Paroxetine Hcl	Paroxetine Hcl	21	43	1290	395.7			21	43	395.7	1290	*
1679038749	Keys	Darnell	Peoria	AZ	4	Nurse Practitioner	S	Paroxetine Hcl	Paroxetine Hcl	13	21.1	630	126.28			13	21.1	126.28	630	*
1679041297	Stocker	Nathaniel	Columbia	SC	45	Nurse Practitioner	S	Paroxetine Hcl	Paroxetine Hcl	14	18	540	222.19		*					*
1679041545	Nixon	Shiba	Clarkston	MI	26	Nurse Practitioner	S	Paroxetine Hcl	Paroxetine Hcl	17	19	526	98.56			0	0	0	0	#
1679044093	Zachariah	Reni	Moreno Valley	CA	6	Nurse Practitioner	S	Paroxetine Hcl	Paroxetine Hcl	20	20	502	611.41			20	20	611.41	502	*
1679045454	Mower	Jason	Willows	CA	6	Physician Assistant	S	Paroxetine Hcl	Paroxetine Hcl	15	30	900	136.48		*					*
1679048342	Modelfino	Linda	Richmond	VA	51	Nurse Practitioner	S	Paroxetine Hcl	Paroxetine Hcl	69	79.3	2355	694.94			12	12.2	111	366	*
1679050108	Giese	Dawn	Reed City	MI	26	Nurse Practitioner	S	Paroxetine Hcl	Paroxetine Hcl	23	46	1380	298.65		#					*
1679050652	Anderson	Cailey	Cedar Rapids	IA	19	Nurse Practitioner	S	Paroxetine Hcl	Paroxetine Hcl	14	14.3	428	227.82			14	14.3	227.82	428	*
1679050728	Garrett	Jamie	Cottonport	LA	22	Nurse Practitioner	S	Paroxetine Hcl	Paroxetine Hcl	21	35	1050	191.57		#					*
1679056121	Gibbs	Cassendre	Seaford	DE	10	Nurse Practitioner	S	Paroxetine Er	Paroxetine Hcl	11	11	330	921.27			0	0	0	0	#
1679056121	Gibbs	Cassendre	Seaford	DE	10	Nurse Practitioner	S	Paroxetine Hcl	Paroxetine Hcl	13	29	824	175.35		*					*
1679058275	Gaden	Jeremy	Rochester	NY	36	Physician Assistant	S	Paroxetine Hcl	Paroxetine Hcl	14	42	1260	333.39		#					*
1679059950	Jaison	Rachel	Dallas	TX	48	Nurse Practitioner	S	Paroxetine Hcl	Paroxetine Hcl	19	51	1530	428.43		#					*
1679060206	Vildor	Idianise	Jacksonville	FL	12	Nurse Practitioner	S	Paroxetine Hcl	Paroxetine Hcl	54	71	2130	646.12	21		12	14	184.39	420	*
1679062640	Obi	Kevin	Union	NJ	34	Nurse Practitioner	S	Paroxetine Hcl	Paroxetine Hcl	54	60	1800	248.78	11		21	27	112.49	810	*
1679063382	Baijal	Shalini	Medina	OH	39	Physician Assistant	S	Paroxetine Hcl	Paroxetine Hcl	90	94	2744	896.59			38	42	290.23	1260	*
1679069090	Ueda	Jessica	Charleston	WV	54	Nurse Practitioner	S	Paroxetine Hcl	Paroxetine Hcl	17	31	930	77.15			17	31	77.15	930	*
1679071773	Ericksen	Samantha	Asheville	NC	37	Physician Assistant	S	Paroxetine Hcl	Paroxetine Hcl	30	54	1620	658.98			13	21	297.35	630	*
1679072169	Blacksher	Allison	Steelville	MO	29	Physician Assistant	S	Paroxetine Hcl	Paroxetine Hcl	22	24	720	284.38		#					*
1679074504	Reyes	Suzanne	De Leon	TX	48	Nurse Practitioner	S	Paroxetine Hcl	Paroxetine Hcl	52	70	2096	786.14	13		18	30	371.41	901	*
1679081095	Lorick	Darnell	Willow Grove	PA	42	Nurse Practitioner	S	Paroxetine Hcl	Paroxetine Hcl	17	23	691	234.88		*					*
1679081319	Barajas-Graham	Eulalia	Fairmont	NC	37	Physician Assistant	S	Paroxetine Hcl	Paroxetine Hcl	28	52	1560	224.04		#					*
1679082432	Shaikh	Seher	Orlando	FL	12	Physician Assistant	S	Paroxetine Hcl	Paroxetine Hcl	27	37	1094	317.43		*					*
1679082614	Brown	Ronald	Morgan City	LA	22	Nurse Practitioner	S	Paroxetine Hcl	Paroxetine Hcl	42	59.9	1770	389.33			14	31.9	164.86	930	*
1679083802	Temple	Ephraim	Chandler	AZ	4	Physician Assistant	S	Paroxetine Hcl	Paroxetine Hcl	14	29	853	274.32		*					*
1679084024	Dearman	Donald	Vicksburg	MS	28	Nurse Practitioner	S	Paroxetine Hcl	Paroxetine Hcl	61	61	1822	283.35		*					*
1679085872	Akingbala	Funmilola	Gastonia	NC	37	Nurse Practitioner	S	Paroxetine Hcl	Paroxetine Hcl	31	31	907	609.59		#					*
1679086938	Bereznai	Sarah	Portland	OR	41	Nurse Practitioner	S	Paroxetine Hcl	Paroxetine Hcl	18	18	540	264.2			18	18	264.2	540	*
1679088025	Norman	Michele	Sandusky	OH	39	Nurse Practitioner	S	Paroxetine Hcl	Paroxetine Hcl	97	143	4205	1107.37	20		43	73	431.23	2139	*
1679088850	Thuston	Jill	Fort Gratiot	MI	26	Nurse Practitioner	S	Paroxetine Hcl	Paroxetine Hcl	39	51	1530	684.69		*					*
1679089726	Amazan	Rod	Bronx	NY	36	Nurse Practitioner	S	Paroxetine Hcl	Paroxetine Hcl	95	101	3005	546.22	13		51	57	243.41	1710	*
1679090492	Quilon	Vangel	Portsmouth	VA	51	Nurse Practitioner	S	Paroxetine Hcl	Paroxetine Hcl	26	32	916	345.91		#					*
1679093439	Rozell	Megan	Granville	NY	36	Physician Assistant	S	Paroxetine Hcl	Paroxetine Hcl	39	111	3330	941.8			24	70	517.81	2100	*
1679093876	Atwood	Robin	Liberty	KY	21	Nurse Practitioner	S	Paroxetine Hcl	Paroxetine Hcl	31	37	1110	352.86			11	17	68.77	510	*
1679094601	Smith Chasse	Jessica	Myrtle Beach	SC	45	Nurse Practitioner	S	Paroxetine Hcl	Paroxetine Hcl	21	57	1710	409.92		#					*
1679096663	Thachen-Cary	Ryan	Vestal	NY	36	Student in an Organized Health Care Education/Training Program	T	Paroxetine Hcl	Paroxetine Hcl	12	12	335	145.9			0	0	0	0	#
1679097653	Hogenmiller	Robin	Everett	PA	42	Nurse Practitioner	S	Paroxetine Hcl	Paroxetine Hcl	45	87	2610	725.72	11	#					*
1679098099	Wimberley	Morgan	Aurora	CO	8	Physician Assistant	S	Paroxetine Hcl	Paroxetine Hcl	16	18	513	278.42		#					*
1679113989	Stiefel	Bradley	Glendale	AZ	4	Physician Assistant	S	Paroxetine Hcl	Paroxetine Hcl	13	19	557	209.77		*					*
1679114797	Davisson	Melissa	Caledonia	MI	26	Physician Assistant	S	Paroxetine Hcl	Paroxetine Hcl	18	22	612	169.58			0	0	0	0	#
1679120190	Carlisle	Skye	Philadelphia	MS	28	Nurse Practitioner	S	Paroxetine Hcl	Paroxetine Hcl	16	26	780	175.96			0	0	0	0	#
1679125363	Crossley	Taylor	Fort Gratiot	MI	26	Nurse Practitioner	S	Paroxetine Hcl	Paroxetine Hcl	14	22	660	86.14		*					*
1679125686	Aguilar	Rodolfo	Riverwoods	IL	17	Nurse Practitioner	S	Paroxetine Hcl	Paroxetine Hcl	23	27	795	178.41		#					*
1679126544	Katte	Laura	Xenia	OH	39	Nurse Practitioner	S	Paroxetine Hcl	Paroxetine Hcl	36	38	1140	410.12		*					*
1679128466	Diaz	Cynthia	San Manuel	AZ	4	Nurse Practitioner	S	Paroxetine Hcl	Paroxetine Hcl	17	39	1170	187.18		*					*
1679130074	Mazurek	Jennifer	Goldsboro	NC	37	Nurse Practitioner	S	Paroxetine Hcl	Paroxetine Hcl	27	62	1860	538.13		#					*
1679138481	Smith	Danielle	Woonsocket	RI	44	Nurse Practitioner	S	Paroxetine Hcl	Paroxetine Hcl	13	13	368	62.53		*					*
1679196570	Mosso	Maria	Fort Worth	TX	48	Physician Assistant	S	Paroxetine Hcl	Paroxetine Hcl	33	35.2	1056	355.69		*					*
1679500086	Kessler	Frank	Brewster	NY	36	Internal Medicine	S	Paroxetine Hcl	Paroxetine Hcl	26	51.7	1550	487.98			26	51.7	487.98	1550	*
1679500599	King	Richard	Pueblo	CO	8	Family Practice	S	Paroxetine Hcl	Paroxetine Hcl	13	39	1170	255.15		*					*
1679501175	Dent	Katherine	New York	NY	36	Psychiatry	S	Paroxetine Hcl	Paroxetine Hcl	18	18	540	108.36		#					*
1679501373	Kramer	Laura	Maple Grove	MN	27	Physician Assistant	S	Paroxetine Hcl	Paroxetine Hcl	15	45	1350	340.82		#					*
1679501431	Oliver	Michael	Beaver	PA	42	Internal Medicine	S	Paroxetine Hcl	Paroxetine Hcl	21	59	1770	462.61		#					*
1679501621	Woodfin-Hightower	Linda	Landrum	SC	45	Nurse Practitioner	S	Paroxetine Hcl	Paroxetine Hcl	13	15	450	273.55		*					*
1679501712	Ismail	Anwar	Kenner	LA	22	Psychiatry	S	Paroxetine Hcl	Paroxetine Hcl	119	139.7	4142	2204.53	19		34	51.6	382.62	1525	*
1679501894	Parsons	David	Upper Lake	CA	6	Family Practice	S	Paroxetine Hcl	Paroxetine Hcl	25	51	1530	175.97		#					*
1679502108	Wilson	William	Pensacola	FL	12	General Practice	S	Paroxetine Hcl	Paroxetine Hcl	14	26	780	140.81		*					*
1679502140	Katz	Steven	Hartford	CT	9	Psychiatry	S	Paroxetine Hcl	Paroxetine Hcl	18	22	660	110.2		*					*
1679502181	Moore	Simona	Mount Vernon	OH	39	Nurse Practitioner	S	Paroxetine Hcl	Paroxetine Hcl	56	118	3540	639.12	14	#					#
1679502405	Samuelson	Mark	Scituate	MA	25	Family Practice	S	Paroxetine Hcl	Paroxetine Hcl	18	38	1140	306.54		#					*
1679502538	Thacker	Brett	Waxahachie	TX	48	Internal Medicine	S	Paroxetine Hcl	Paroxetine Hcl	84	186.3	5589	1164.96	22		62	134.2	794.06	4026	#
1679502785	Comas Espinal	Alberto	New York	NY	36	General Practice	S	Paroxetine Hcl	Paroxetine Hcl	24	32	960	90.69		#					*
1679502801	Beard	Lynn	Brigham City	UT	49	Internal Medicine	S	Paroxetine Hcl	Paroxetine Hcl	18	38	1140	668.01		*					*
1679503288	Morris	Geoffrey	Rochester	NY	36	Internal Medicine	S	Paroxetine Hcl	Paroxetine Hcl	12	36	1080	187.73			12	36	187.73	1080	*
1679503486	Burgos	Fausto	Kissimmee	FL	12	Family Practice	S	Paroxetine Hcl	Paroxetine Hcl	12	32	960	256.97		*					*
1679503965	Dekerlegand	Dirk	Lufkin	TX	48	Physician Assistant	S	Paroxetine Hcl	Paroxetine Hcl	35	41	1218	295.32			22	28	188.06	840	*
1679504047	Wadhera	Ashok	Panama City	FL	12	Internal Medicine	S	Paroxetine Hcl	Paroxetine Hcl	17	49	1470	325.7		#					*
1679504153	Wendell	Claudia	Wichita	KS	20	Family Practice	S	Paroxetine Hcl	Paroxetine Hcl	15	35	1050	173.18			15	35	173.18	1050	*
1679504609	Varshney	Devendra	Carrizo Springs	TX	48	Family Practice	S	Paroxetine Hcl	Paroxetine Hcl	13	17	510	102.06			13	17	102.06	510	*
1679504872	Ladinsky	Michael	East Islip	NY	36	Family Practice	S	Paroxetine Hcl	Paroxetine Hcl	26	52	1560	358.4		#					*
1679505036	Horowitz	David	Philadelphia	PA	42	Hospitalist	S	Paroxetine Hcl	Paroxetine Hcl	21	63	1890	406.39			21	63	406.39	1890	*
1679505168	Kemkar	Ajitkumar	Cleveland	TN	47	Internal Medicine	S	Paroxetine Hcl	Paroxetine Hcl	22	36	1080	232.87		*					*
1679505275	Akins	Ginger	Tempe	AZ	4	Nurse Practitioner	S	Paroxetine Hcl	Paroxetine Hcl	11	11	312	151.48		*					*
1679505325	Mirmanesh	Shahin	Marlton	NJ	34	Internal Medicine	S	Paroxetine Hcl	Paroxetine Hcl	29	87	2610	538.64			29	87	538.64	2610	*
1679505465	Mize	Jonathan	Hueytown	AL	1	Family Practice	S	Paroxetine Hcl	Paroxetine Hcl	70	160	4800	1129.48	19	#					#
1679505473	Cedeno-Terrades	Rafael	Guaynabo	PR	72	Family Practice	S	Paroxetine Hcl	Paroxetine Hcl	43	49	1470	236.36		#					*
1679506000	Sears	Mary	Orinda	CA	6	Internal Medicine	S	Paroxetine Hcl	Paroxetine Hcl	31	93	2790	747.47			31	93	747.47	2790	*
1679507024	Rahman	Naim	Macon	MS	28	Internal Medicine	S	Paroxetine Hcl	Paroxetine Hcl	39	39	1084	270.86		#					*
1679507032	Qureshi	Arif	Denham Springs	LA	22	Family Practice	S	Paroxetine Hcl	Paroxetine Hcl	84	162	4860	678.55	22		70	144	607.57	4320	#
1679507040	Salman	Nada	Cortland	NY	36	General Practice	S	Paroxetine Hcl	Paroxetine Hcl	17	45	1350	498.79		#					*
1679507149	Height	Chelsey	Chattanooga	TN	47	Internal Medicine	S	Paroxetine Hcl	Paroxetine Hcl	24	34	1006	339.72			24	34	339.72	1006	*
1679507339	Enriquez	Celeste	Chicopee	MA	25	Internal Medicine	S	Paroxetine Hcl	Paroxetine Hcl	33	85	2550	626.52	12	#					*
1679507669	Surendran	Ramkrishna	Rochester Hills	MI	26	Family Practice	S	Paroxetine Hcl	Paroxetine Hcl	16	38	1140	306.12		*					*
1679508253	Walling	Angela	Vass	NC	37	Nurse Practitioner	S	Paroxetine Mesylate	Paroxetine Mesylate	11	11	330	1640.54			11	11	1640.54	330	*
1679508568	Spillars	Rodger	Tulsa	OK	40	Internal Medicine	S	Paroxetine Hcl	Paroxetine Hcl	58	66	1771	568.12	13		58	66	568.12	1771		13
1679508766	Grganto	David	Winfield	IL	17	Family Practice	S	Paroxetine Hcl	Paroxetine Hcl	24	69	2070	569.15		#					*
1679508881	Behniwal	Mandeep	Sacramento	CA	6	Psychiatry	S	Paroxetine Hcl	Paroxetine Hcl	29	30	874	134.81		*					*
1679508931	Stamas	Peter	Towson	MD	24	Internal Medicine	S	Paroxetine Hcl	Paroxetine Hcl	20	56	1680	657.89			20	56	657.89	1680	*
1679509236	Spratt	Dennis	Ottawa	KS	20	Family Practice	S	Paroxetine Hcl	Paroxetine Hcl	44	72	2160	556.73		#					*
1679509301	Babey	Paul	Scottsdale	AZ	4	Family Practice	S	Paroxetine Hcl	Paroxetine Hcl	14	40	1200	197.19			14	40	197.19	1200	*
1679509657	Krablin	James	Lexington	OK	40	Geriatric Medicine	S	Paroxetine Hcl	Paroxetine Hcl	106	107	2861	1573.58	18		95	96	1447.19	2531	#
1679509707	Geater	Barbara	Memphis	TN	47	Family Practice	S	Paroxetine Hcl	Paroxetine Hcl	16	23.6	708	73.9		#					*
1679509871	Rashti	Manouchehr	Los Angeles	CA	6	General Practice	S	Paroxetine Hcl	Paroxetine Hcl	47	69.1	2040	370.16			47	69.1	370.16	2040	*
1679510119	Plawes	Sidney	Brooklyn	NY	36	Cardiology	S	Paroxetine Hcl	Paroxetine Hcl	13	35	1050	427.82			13	35	427.82	1050	*
1679510838	Rameneni	Anuradha	Haverhill	MA	25	Internal Medicine	S	Paroxetine Hcl	Paroxetine Hcl	14	28.3	850	270.67		*					*
1679511075	Crowley	Kerry	Gouldsboro	ME	23	Family Practice	S	Paroxetine Hcl	Paroxetine Hcl	68	144	4205	894.86	20		53	115	664.54	3440	#
1679511075	Crowley	Kerry	Gouldsboro	ME	23	Family Practice	S	Paxil	Paroxetine Hcl	20	30	800	13794.2			20	30	13794.2	800	*
1679511901	Dohse	David	Homer Glen	IL	17	Family Practice	S	Paroxetine Hcl	Paroxetine Hcl	23	55	1650	425.39			23	55	425.39	1650	*
1679512164	Jones	Marilyn	Vandalia	OH	39	Family Practice	S	Paroxetine Hcl	Paroxetine Hcl	14	33.2	974	266.09		*					*
1679512214	Turner	John	Lula	GA	13	Physician Assistant	S	Paroxetine Hcl	Paroxetine Hcl	12	32	960	222.68			12	32	222.68	960	*
1679512768	Shih	Deborah	Beverly	MA	25	Internal Medicine	S	Paroxetine Hcl	Paroxetine Hcl	32	96	2880	433.11			32	96	433.11	2880	*
1679512776	Ho	Vanessa	Riverside	CA	6	Family Practice	S	Paroxetine Hcl	Paroxetine Hcl	26	68	2032	354.66	11		26	68	354.66	2032		11
1679512990	Moss	James	Winfield	AL	1	Internal Medicine	S	Paroxetine Hcl	Paroxetine Hcl	88	144	4144	1105.77	17	#					#
1679513147	Cameron	Julie	Wexford	PA	42	Internal Medicine	S	Paroxetine Hcl	Paroxetine Hcl	46	50	1266	704.07			46	50	704.07	1266	*
1679513402	Carr	Suzanne	Brunswick	ME	23	Family Practice	S	Paroxetine Hcl	Paroxetine Hcl	27	55	1624	297.19			27	55	297.19	1624	*
1679513477	Samara	David	Jacksonville	FL	12	Geriatric Medicine	S	Paroxetine Hcl	Paroxetine Hcl	113	119.7	2362	1085.61	15		64	70.3	604.24	1324	*
1679513501	Fernando	Chandani	Princeton	NJ	34	Internal Medicine	S	Paroxetine Hcl	Paroxetine Hcl	11	33	990	168.32			11	33	168.32	990	*
1679513758	O'donnell	Timothy	Dayton	OH	39	Family Practice	S	Paroxetine Hcl	Paroxetine Hcl	35	75	2250	319.9			22	62	250.13	1860	*
1679513907	Livingston	Jennifer	Livingston	TX	48	Physician Assistant	S	Paroxetine Hcl	Paroxetine Hcl	17	32	937	294.3		*					*
1679513998	Raad	George	Charlotte	NC	37	Family Practice	S	Paroxetine Hcl	Paroxetine Hcl	18	38	1125	368.58		#					*
1679514202	Enriquez	Theresa	Oxnard	CA	6	Family Practice	S	Paroxetine Hcl	Paroxetine Hcl	14	16	480	88.35			14	16	88.35	480	*
1679514285	Bradbury	Jon	East Grand Forks	MN	27	Family Practice	S	Paroxetine Er	Paroxetine Hcl	12	12	360	3009.66			12	12	3009.66	360	*
1679514285	Bradbury	Jon	East Grand Forks	MN	27	Family Practice	S	Paroxetine Hcl	Paroxetine Hcl	37	79	2370	473.2			25	61	332.24	1830	*
1679514863	Whittington	Kenneth	Hazlehurst	MS	28	Family Practice	S	Paroxetine Hcl	Paroxetine Hcl	26	40	1200	162		*					*
1679515035	Jayachandran	Sanker	Munster	IN	18	Psychiatry	S	Paroxetine Hcl	Paroxetine Hcl	22	50	1477	434.62		#					*
1679515431	Hall	Nathan	Nashville	TN	47	Internal Medicine	S	Paroxetine Hcl	Paroxetine Hcl	46	112	3334	750.6	11		46	112	750.6	3334		11
1679515522	Lee	Mark	Bella Vista	AR	5	Family Practice	S	Paroxetine Hcl	Paroxetine Hcl	70	146	4380	722.43	13		70	146	722.43	4380		13
1679516363	Ramirez Ramirez	Rainier	Bayamon	PR	72	Internal Medicine	S	Paroxetine Hcl	Paroxetine Hcl	67	129	3870	874.15	14	#					#
1679516546	Rana	Sohail	Hammonton	NJ	34	Psychiatry	S	Paroxetine Hcl	Paroxetine Hcl	16	16.1	315	153.8			0	0	0	0	#
1679516769	Riley	Braden	Granger	IN	18	Family Practice	S	Paroxetine Hcl	Paroxetine Hcl	42	85.5	2566	529.44		#					*
1679516777	Anderson	Karen	Sylvania	GA	13	Nurse Practitioner	S	Paroxetine Hcl	Paroxetine Hcl	16	42	1254	312.97		#					*
1679516967	Franklin	Robert	Augusta	GA	13	Family Practice	S	Paroxetine Hcl	Paroxetine Hcl	52	143.5	4290	997.02	16		35	97	740.21	2895	#
1679517031	Castor	Belinda	Manchester	NH	33	Internal Medicine	S	Paroxetine Hcl	Paroxetine Hcl	24	42	1260	462.23		#					*
1679517155	Kingery	Kristine	Wilder	ID	16	Physician Assistant	S	Paroxetine Hcl	Paroxetine Hcl	27	43	1290	741.4		#					*
1679517585	Fletcher	Jefferson	Jackson	MS	28	Interventional Cardiology	S	Paroxetine Hcl	Paroxetine Hcl	18	28	840	184.23		#					*
1679517619	Khan	Abdus	Bethpage	NY	36	Internal Medicine	S	Paroxetine Er	Paroxetine Hcl	13	21	630	2101.83			13	21	2101.83	630	*
1679517619	Khan	Abdus	Bethpage	NY	36	Internal Medicine	S	Paroxetine Hcl	Paroxetine Hcl	17	43	1290	202.54			17	43	202.54	1290	*
1679518104	Eaker	Robert	Sweetwater	TX	48	Family Practice	S	Paroxetine Hcl	Paroxetine Hcl	55	87	2610	523.25			36	52	392.36	1560	*
1679518302	Teran-Gonzalez	Idalmis	Palm Springs	FL	12	Internal Medicine	S	Paroxetine Hcl	Paroxetine Hcl	16	48	1440	193.89			16	48	193.89	1440	*
1679518518	Aijaz	Maimoona	Joliet	IL	17	Internal Medicine	S	Paroxetine Hcl	Paroxetine Hcl	32	60.1	1802	452.01			17	37.1	333.24	1112	*
1679518849	Ojea	Jose	Boynton Beach	FL	12	Family Practice	S	Paroxetine Hcl	Paroxetine Hcl	35	59	1744	485.22			35	59	485.22	1744	*
1679519276	Melvin	Ryan	Twin Falls	ID	16	Family Practice	S	Paroxetine Hcl	Paroxetine Hcl	16	38	1140	270.13			16	38	270.13	1140	*
1679519292	Smith	Louis	Knoxville	TN	47	Internal Medicine	S	Paroxetine Hcl	Paroxetine Hcl	19	53	1590	233.35			19	53	233.35	1590	*
1679519433	Krizar	Stephen	Valatie	NY	36	Family Practice	S	Paroxetine Hcl	Paroxetine Hcl	17	27	810	328.14			17	27	328.14	810	*
1679519706	Ahlberg	David	Jacksonville	NC	37	Psychiatry	S	Paroxetine Hcl	Paroxetine Hcl	43	45.1	1335	255.33			29	29.1	168.89	855	*
1679519821	Nguyen	Tuan Xuan	Garden Grove	CA	6	Internal Medicine	S	Paroxetine Hcl	Paroxetine Hcl	25	46	1380	237.12		#					*
1679519839	Herrmann	Diana	Rochester	NY	36	Family Practice	S	Paroxetine Er	Paroxetine Hcl	24	24.4	730	3348.17			0	0	0	0	#
1679520696	Mcgowan	Nina	New York	NY	36	Psychiatry & Neurology	T	Paroxetine Hcl	Paroxetine Hcl	55	58	1740	296.76			29	32	146.8	960	*
1679520795	Waechter	Deborah	Morganton	NC	37	Family Practice	S	Paroxetine Hcl	Paroxetine Hcl	33	83	2490	655.92			33	83	655.92	2490	*
1679521132	Wetterhahn	Joseph	Watertown	NY	36	Family Practice	S	Paroxetine Hcl	Paroxetine Hcl	45	103	3068	626.94	11		32	90	574.94	2678	*
1679521207	St Martin	Andrew	La Place	LA	22	Family Practice	S	Paroxetine Hcl	Paroxetine Hcl	15	44	1320	452.83			15	44	452.83	1320	*
1679521256	Sainsbury	Steven	San Luis Obispo	CA	6	General Practice	S	Paroxetine Hcl	Paroxetine Hcl	39	67.2	2005	443.8			39	67.2	443.8	2005	*
1679521298	Wilson	Alvin	Athens	GA	13	Family Practice	S	Paroxetine Hcl	Paroxetine Hcl	13	39	1170	152.01		#					*
1679521645	Esparza Razo	Bogart	Ponce	PR	72	Psychiatry	S	Paroxetine Hcl	Paroxetine Hcl	463	483	14431	3348.9	77		133	143	1019.85	4277		26
1679522098	Cella	Caroline	Richmond	VA	51	Family Practice	S	Paroxetine Hcl	Paroxetine Hcl	66	106	3180	584.8			66	106	584.8	3180	*
1679522312	Miller	Debra	Hershey	PA	42	Internal Medicine	S	Paroxetine Hcl	Paroxetine Hcl	82	144	4300	809.24	15	#					#
1679523419	Ray	James	Swainsboro	GA	13	Family Practice	S	Paroxetine Hcl	Paroxetine Hcl	66	86	1558	643.28		#					*
1679523484	Weinstein	Wendy	Buffalo	NY	36	Psychiatry	S	Paroxetine Hcl	Paroxetine Hcl	75	99.5	2985	937.96			42	52	550.21	1560	*
1679523484	Weinstein	Wendy	Buffalo	NY	36	Psychiatry	S	Paxil	Paroxetine Hcl	14	14	420	4815.18			14	14	4815.18	420	*
1679523518	Willging	Stefan	San Diego	CA	6	Internal Medicine	S	Paroxetine Hcl	Paroxetine Hcl	54	94	2798	794.73	12		54	94	794.73	2798		12
1679523609	Goldin	Melvin	Memphis	TN	47	Psychiatry	S	Paroxetine Hcl	Paroxetine Hcl	24	54	1620	359.83		*					*
1679523757	Tuckier	Rex	Moulton	AL	1	General Practice	S	Paroxetine Hcl	Paroxetine Hcl	28	28	610	228.34		#					*
1679523799	Zebrak	Ryszard	Fredericksburg	VA	51	Psychiatry	S	Paroxetine Hcl	Paroxetine Hcl	37	37	1110	417.42			37	37	417.42	1110	*
1679523914	Mcclellan	Stephanie	Newport Beach	CA	6	Obstetrics & Gynecology	S	Paroxetine Er	Paroxetine Hcl	12	12	360	964.54			12	12	964.54	360	*
1679524284	Duemler	Ronald	Grand Rapids	MI	26	Family Practice	S	Paroxetine Hcl	Paroxetine Hcl	24	24	400	311.08			24	24	311.08	400	*
1679524474	Paracka	Wendy	Tarpon Springs	FL	12	Nurse Practitioner	S	Paroxetine Hcl	Paroxetine Hcl	18	42	1251	411.43		#					*
1679524789	Alexander	Michael	Columbus	OH	39	Family Practice	S	Paroxetine Hcl	Paroxetine Hcl	12	12.2	366	207.48			12	12.2	207.48	366	*
1679524896	Baker	Shawna	Dickinson	ND	38	Family Practice	S	Paroxetine Hcl	Paroxetine Hcl	25	49	1430	158.78			25	49	158.78	1430	*
1679525034	Polito	Jeffrey	Santa Barbara	CA	6	Internal Medicine	S	Paroxetine Hcl	Paroxetine Hcl	38	96	2880	511.81			38	96	511.81	2880	*
1679525414	Rose	Erica	Newaygo	MI	26	Family Practice	S	Paroxetine Hcl	Paroxetine Hcl	31	93	2790	770.71		#					*
1679525521	Alexander	Zachary	Newton	IA	19	Family Practice	S	Paroxetine Hcl	Paroxetine Hcl	25	39	1170	283.11		#					*
1679525786	Moshiri	Ali	Amherst	MA	25	Psychiatry	S	Paroxetine Hcl	Paroxetine Hcl	66	86	2580	503.74	14		33	43	207.34	1290	*
1679525935	Matta	Robert	Allentown	PA	42	Family Practice	S	Paroxetine Hcl	Paroxetine Hcl	25	75	2250	557.54		#					*
1679526354	Mustelier	Maria	North Miami	FL	12	General Practice	S	Paroxetine Hcl	Paroxetine Hcl	22	48	1440	272.25		#					*
1679526396	Holgado	Maynard	Sicklerville	NJ	34	Internal Medicine	S	Paroxetine Hcl	Paroxetine Hcl	48	141.5	4246	803.98	17		37	110.5	559.58	3316	#
1679526503	Paddock	Nathan	Rochester	NY	36	Physician Assistant	S	Paroxetine Hcl	Paroxetine Hcl	28	28	840	276.74			28	28	276.74	840	*
1679526578	Mittal	Gunjan	Gilroy	CA	6	Family Practice	S	Paroxetine Hcl	Paroxetine Hcl	17	37	1087	217.95			17	37	217.95	1087	*
1679527105	Milch	Lisa	Missoula	MT	30	Internal Medicine	S	Paroxetine Hcl	Paroxetine Hcl	24	24.4	702	229.95			24	24.4	229.95	702	*
1679527147	Wheeler	Kimberly	Lockhart	TX	48	Family Practice	S	Paroxetine Hcl	Paroxetine Hcl	20	56	1680	324.36			20	56	324.36	1680	*
1679527162	Saint-Paine	Vicki	North Dartmouth	MA	25	Nurse Practitioner	S	Paroxetine Hcl	Paroxetine Hcl	15	27	810	203.77			15	27	203.77	810	*
1679527345	Joshi	Manuja	Fogelsville	PA	42	Internal Medicine	S	Paroxetine Hcl	Paroxetine Hcl	35	103	3090	480.59		#					*
1679527527	Watkins	W	Denison	TX	48	Nephrology	S	Paroxetine Hcl	Paroxetine Hcl	32	72	2160	418.95			32	72	418.95	2160	*
1679528616	Mccorkindale	Mark	Wayne	NE	31	Family Practice	S	Paroxetine Hcl	Paroxetine Hcl	25	47	1410	420.83		#					*
1679528806	Curran	Terry	Lubbock	TX	48	Nurse Practitioner	S	Paroxetine Hcl	Paroxetine Hcl	24	32	960	472.84			13	21	230.1	630	*
1679529598	Larkin	Sarah	Pittsburgh	PA	42	Family Practice	S	Paroxetine Hcl	Paroxetine Hcl	21	41	1230	152.85			0	0	0	0	#
1679529879	Hagedorn	Jeffrey	Columbus	IN	18	Neurology	S	Paroxetine Hcl	Paroxetine Hcl	14	20	600	108.76		*					*
1679530208	Miller	Linda	Williamsville	NY	36	Nurse Practitioner	S	Paroxetine Hcl	Paroxetine Hcl	24	60	1800	196.26		#					*
1679530430	Barnett	Golden	Villa Rica	GA	13	Psychiatry	S	Paroxetine Hcl	Paroxetine Hcl	15	15	450	137.98	11	*					*
1679530505	Williams	Stephen	Omaha	NE	31	Family Practice	S	Paroxetine Hcl	Paroxetine Hcl	67	125	3750	852.71	14	#					#
1679530562	Bragg	James	New Orleans	LA	22	Internal Medicine	S	Paroxetine Hcl	Paroxetine Hcl	17	51	1530	360.12			17	51	360.12	1530	*
1679530984	Gutterman	Diane	Baltimore	MD	24	Psychiatry	S	Paroxetine Hcl	Paroxetine Hcl	12	12	360	72.12			0	0	0	0	#
1679531115	Aguilar	Jorge	Jacksonville Beach	FL	12	Internal Medicine	S	Paroxetine Hcl	Paroxetine Hcl	15	45	1350	572.26			15	45	572.26	1350	*
1679531297	Kozlovsky	Alexander	Salem	MA	25	Psychiatry	S	Paroxetine Hcl	Paroxetine Hcl	26	64.5	1935	238.53			26	64.5	238.53	1935	*
1679531891	Davis	Karol	Kansas City	KS	20	Family Practice	S	Paroxetine Hcl	Paroxetine Hcl	18	32	960	185.34			18	32	185.34	960	*
1679532139	Webb	Ann	Rensselaer	IN	18	Nurse Practitioner	S	Paroxetine Hcl	Paroxetine Hcl	12	12	360	143.87			12	12	143.87	360	*
1679532246	Abrahamson	April	Stillwater	MN	27	Internal Medicine	S	Paroxetine Hcl	Paroxetine Hcl	92	96	2043	946.54			92	96	946.54	2043	*
1679532618	Stretton	Jean	West Chester	PA	42	Internal Medicine	S	Paroxetine Hcl	Paroxetine Hcl	22	64	1920	535.63			22	64	535.63	1920	*
1679532659	Hartvickson	Robyn	Newton	KS	20	Family Practice	S	Paroxetine Hcl	Paroxetine Hcl	19	27	811	150.65		*					*
1679532956	Mackenzie-Tangredi	Laura	Orange	CA	6	Family Practice	S	Paroxetine Hcl	Paroxetine Hcl	14	26	764	210.07		*					*
1679533038	Sachs	Harris	Fort Myers	FL	12	Internal Medicine	S	Paroxetine Hcl	Paroxetine Hcl	96	238	7102	1646.94	31	#					#
1679533129	Holland-Barkis	Penelope	Belton	TX	48	Family Practice	S	Paroxetine Hcl	Paroxetine Hcl	11	28.5	855	177.13		*					*
1679533566	Chavez	Julia	Albuquerque	NM	35	Nurse Practitioner	S	Paroxetine Hcl	Paroxetine Hcl	19	57	1710	586.19		#					*
1679533616	Patel	Mukeshchandra	Aurora	IL	17	Family Practice	S	Paroxetine Hcl	Paroxetine Hcl	16	32	960	291.61		#					*
1679533806	Burgy	Debra	Minneapolis	MN	27	Internal Medicine	S	Paroxetine Hcl	Paroxetine Hcl	25	25	750	276.97			25	25	276.97	750	*
1679534002	Pitzak	Andrew	Grants Pass	OR	41	Internal Medicine	S	Paroxetine Hcl	Paroxetine Hcl	25	57	1710	289.88			25	57	289.88	1710	*
1679534226	Dodge	Nicholas	Dunmore	PA	42	Internal Medicine	S	Paroxetine Hcl	Paroxetine Hcl	231	279	6513	2567.32	22		201	249	2261.69	5742	#
1679534374	Nercessian	Armen	West Covina	CA	6	General Practice	S	Paroxetine Hcl	Paroxetine Hcl	105	109	3240	445.87		#					*
1679534390	Delong	Douglas	Cooperstown	NY	36	Internal Medicine	S	Paroxetine Hcl	Paroxetine Hcl	13	37	1110	102.63			13	37	102.63	1110	*
1679534630	Malik	Arif	Ravenswood	WV	54	Internal Medicine	S	Paroxetine Hcl	Paroxetine Hcl	81	147	3865	815.03	14	#					#
1679534770	Cheng	Gene	Augusta	ME	23	Internal Medicine	S	Paroxetine Hcl	Paroxetine Hcl	13	39	1170	406.81			13	39	406.81	1170	*
1679534887	Bohay	Gary	Tucson	AZ	4	Internal Medicine	S	Paroxetine Hcl	Paroxetine Hcl	19	55	1650	451.82			19	55	451.82	1650	*
1679534994	Prasad	R Bhawani	Woonsocket	RI	44	Psychiatry	S	Paroxetine Er	Paroxetine Hcl	11	11	308	1393.59			0	0	0	0	#
1679534994	Prasad	R Bhawani	Woonsocket	RI	44	Psychiatry	S	Paroxetine Hcl	Paroxetine Hcl	28	28.1	769	196.25		#					*
1679535108	Gilliam	Arnold	Jonesboro	AR	5	Family Practice	S	Paroxetine Hcl	Paroxetine Hcl	12	34	1020	127.07		*					*
1679535322	Locklear	David	Belmont	NC	37	Family Practice	S	Paroxetine Hcl	Paroxetine Hcl	66	134	3992	961.85	16	#					#
1679535595	Valentin Torres	Rouseline	Ponce	PR	72	Internal Medicine	S	Paroxetine Hcl	Paroxetine Hcl	55	119	3570	626.5	17	#					#
1679535652	Demaison	Sherry	Waxhaw	NC	37	Nurse Practitioner	S	Paroxetine Hcl	Paroxetine Hcl	16	24	696	57.98			16	24	57.98	696	*
1679535751	Jabbour	Muna	New Stanton	PA	42	Internal Medicine	S	Paroxetine Hcl	Paroxetine Hcl	33	65	1908	373.22	11	#					*
1679535843	Bartel	Danny	Wichita Falls	TX	48	Neurology	S	Paroxetine Hcl	Paroxetine Hcl	30	52	1539	325.22		#					*
1679535918	Moffitt	Scott	North Palm Beach	FL	12	Internal Medicine	S	Paroxetine Hcl	Paroxetine Hcl	24	72	2160	678.23			24	72	678.23	2160	*
1679536015	Wolff	David	Le Mars	IA	19	Family Practice	S	Paroxetine Hcl	Paroxetine Hcl	12	12	360	37.19			0	0	0	0	#
1679536064	Smith	Roberts	Durham	NC	37	Internal Medicine	S	Paroxetine Hcl	Paroxetine Hcl	14	16	432	249.18			14	16	249.18	432	*
1679536189	Gonzalez	Jose	Hialeah	FL	12	Family Practice	S	Paroxetine Hcl	Paroxetine Hcl	11	25	750	237.05		*					*
1679536429	Robinson	Shannon	Clayton	GA	13	Nurse Practitioner	S	Paroxetine Hcl	Paroxetine Hcl	16	32	960	188.02		*					*
1679537070	Floyd	Julie	Fredericksburg	VA	51	Family Practice	S	Paroxetine Hcl	Paroxetine Hcl	19	45	1330	305.43		#					*
1679538151	White	Kimberly	Louisville	KY	21	Nurse Practitioner	S	Paroxetine Hcl	Paroxetine Hcl	22	50	1500	215.9		#					*
1679538466	Jones	Erik	Boise	ID	16	Family Practice	S	Paroxetine Hcl	Paroxetine Hcl	11	31	930	337.84			11	31	337.84	930	*
1679538516	Gleser	Robert	Denver	CO	8	Internal Medicine	S	Paroxetine Hcl	Paroxetine Hcl	16	28	813	347.07			16	28	347.07	813	*
1679538557	Adib	Malak	Kettering	OH	39	Internal Medicine	S	Paroxetine Hcl	Paroxetine Hcl	58	128.8	3856	735.41	15	#					#
1679538722	Woodall	Dennis	Salina	KS	20	Family Practice	S	Paroxetine Hcl	Paroxetine Hcl	19	34	975	193.02		*					*
1679538995	Markham	Fred	Prescott	AZ	4	Internal Medicine	S	Paroxetine Hcl	Paroxetine Hcl	23	69	2070	318.6			23	69	318.6	2070	*
1679539027	Baiocco	Peter	New York	NY	36	Anesthesiology	S	Paroxetine Hcl	Paroxetine Hcl	13	13	390	173.86			13	13	173.86	390	*
1679539035	Ralofsky	Michele	Vermilion	OH	39	Family Practice	S	Paroxetine Hcl	Paroxetine Hcl	34	50	1500	195.71		#					*
1679539142	Ferraraccio	Blaise	Nacogdoches	TX	48	Neurology	S	Paroxetine Hcl	Paroxetine Hcl	21	39	1154	374.82		#					*
1679539332	Hart	Karen	Midland Park	NJ	34	Internal Medicine	S	Paroxetine Hcl	Paroxetine Hcl	31	69	2070	741.94			31	69	741.94	2070	*
1679539563	Peck	Lisa	Mundelein	IL	17	Internal Medicine	S	Paroxetine Hcl	Paroxetine Hcl	22	51	1530	306			22	51	306	1530	*
1679539589	Schoening	Jennifer	Kaukauna	WI	55	Family Practice	S	Paroxetine Hcl	Paroxetine Hcl	22	34	955	259.35		#					*
1679539894	Zlatanic	Elmela	New York	NY	36	Internal Medicine	S	Paroxetine Hcl	Paroxetine Hcl	19	31	930	174.98			19	31	174.98	930	*
1679539951	Csuka	Zoltan	Newport Beach	CA	6	Internal Medicine	S	Paroxetine Hcl	Paroxetine Hcl	13	31	930	184.31			13	31	184.31	930	*
1679540298	Khattak	Taslim	Memphis	TN	47	Internal Medicine	S	Paroxetine Hcl	Paroxetine Hcl	12	36	1080	173.03		*					*
1679540488	Kabinoff	Gary	Jupiter	FL	12	Internal Medicine	S	Paroxetine Hcl	Paroxetine Hcl	26	66	1980	819.14			26	66	819.14	1980	*
1679540660	Meyer	Morgan	Lombard	IL	17	Internal Medicine	S	Paroxetine Hcl	Paroxetine Hcl	43	123	3690	699.29	13		43	123	699.29	3690		13
1679540819	Pathak	Pinakin	Wharton	NJ	34	Internal Medicine	S	Paroxetine Hcl	Paroxetine Hcl	88	96	2802	1603.92	16		88	96	1603.92	2802		16
1679540926	Bekker	Genia	East Meadow	NY	36	Obstetrics & Gynecology	S	Paroxetine Hcl	Paroxetine Hcl	16	16	480	44.96			16	16	44.96	480	*
1679541072	Vander Broek	Nancy	Pella	IA	19	General Practice	S	Paroxetine Hcl	Paroxetine Hcl	77	144	4264	1035.7	20		59	108	708.84	3190	#
1679541239	Kennerly	Marlene	Canton	MI	26	Family Practice	S	Paroxetine Hcl	Paroxetine Hcl	43	127.3	3820	728.16	16		43	127.3	728.16	3820		16
1679541379	Bohner	Mary	Trafford	PA	42	Family Practice	S	Paroxetine Hcl	Paroxetine Hcl	15	41	1230	167.02			15	41	167.02	1230	*
1679541940	Breitenbach	Ray	Waterford	MI	26	Family Practice	S	Paroxetine Cr	Paroxetine Hcl	12	12	360	686.4			12	12	686.4	360	*
1679541940	Breitenbach	Ray	Waterford	MI	26	Family Practice	S	Paroxetine Hcl	Paroxetine Hcl	12	24	720	77.02			12	24	77.02	720	*
1679541965	Fisker	Steven	Pine River	MN	27	Family Practice	S	Paroxetine Hcl	Paroxetine Hcl	12	32	960	158.03			12	32	158.03	960	*
1679542096	Gardner	Melanie	Blountsville	AL	1	Family Practice	S	Paroxetine Hcl	Paroxetine Hcl	33	63	1890	419.5		#					*
1679542286	Mujica	Luisa	Rio Piedras	PR	72	Medical Genetics, Ph.D. Medical Genetics	T	Paroxetine Hcl	Paroxetine Hcl	41	49	1470	377.77	12	*					*
1679542740	Williams	Michael	Daleville	AL	1	Family Practice	S	Paroxetine Hcl	Paroxetine Hcl	18	21	630	337.55			18	21	337.55	630	*
1679542807	Forshey	Alan	Newton	NC	37	Family Practice	S	Paroxetine Hcl	Paroxetine Hcl	21	33	990	182.68			21	33	182.68	990	*
1679542898	Kahen	Tanaz	Tarzana	CA	6	Obstetrics & Gynecology	S	Paroxetine Hcl	Paroxetine Hcl	13	13	390	39.42			13	13	39.42	390	*
1679542997	Conroy	Jane	Camp Hill	PA	42	Family Practice	S	Paroxetine Hcl	Paroxetine Hcl	21	39	1170	182.29			21	39	182.29	1170	*
1679543102	Kellum	Ronald	Diamondhead	MS	28	Family Practice	S	Paroxetine Hcl	Paroxetine Hcl	42	124	3720	657.62	15	#					#
1679543110	Sebastianelli	Kenneth	Moosic	PA	42	Internal Medicine	S	Paroxetine Hcl	Paroxetine Hcl	167	244	7164	1852.06	31		148	215	1455.03	6322	#
1679543151	Dlugopolski-Gach	Josephine	Maywood	IL	17	Pediatric Medicine	S	Paroxetine Hcl	Paroxetine Hcl	26	68	2040	314.68			26	68	314.68	2040	*
1679543292	Gradis	Glenn	Rochester Hills	MI	26	Family Practice	S	Paroxetine Hcl	Paroxetine Hcl	22	22	660	172.43			22	22	172.43	660	*
1679543557	Lemee	Madeline	Bend	OR	41	Internal Medicine	S	Paroxetine Er	Paroxetine Hcl	20	40	1200	3684.07			20	40	3684.07	1200	*
1679543557	Lemee	Madeline	Bend	OR	41	Internal Medicine	S	Paroxetine Hcl	Paroxetine Hcl	29	55	1650	559.27			29	55	559.27	1650	*
1679543730	Jones	Brian	Eugene	OR	41	Family Practice	S	Paroxetine Hcl	Paroxetine Hcl	18	54	1620	809.76			18	54	809.76	1620	*
1679543755	Diamond	Kenneth	Rapid City	SD	46	Family Practice	S	Paroxetine Hcl	Paroxetine Hcl	12	34	1020	133.79		*					*
1679543904	Messmore	Virginia	Grandview	MO	29	Family Practice	S	Paroxetine Hcl	Paroxetine Hcl	18	44	1320	190.95			18	44	190.95	1320	*
1679543953	Polizzi	Maria	Howell	NJ	34	Internal Medicine	S	Paroxetine Hcl	Paroxetine Hcl	22	34	1020	339.52			22	34	339.52	1020	*
1679544001	Stevens	Norman	Macon	GA	13	Internal Medicine	S	Paroxetine Hcl	Paroxetine Hcl	52	88	2635	910			52	88	910	2635	*
1679544092	Kilkenny	Laura	Oklahoma City	OK	40	Family Practice	S	Paroxetine Hcl	Paroxetine Hcl	14	42	1260	145.4			14	42	145.4	1260	*
1679544720	Gassemi	Mike	High Point	NC	37	Internal Medicine	S	Paroxetine Hcl	Paroxetine Hcl	11	31	930	183.55			11	31	183.55	930	*
1679545214	Moyer	Alfred	Cherry Hill	NJ	34	Nurse Practitioner	S	Paroxetine Hcl	Paroxetine Hcl	12	12	233	31.71		*					*
1679545271	Kuhn	Andrew	Wakarusa	IN	18	Family Practice	S	Paroxetine Hcl	Paroxetine Hcl	36	82	2460	720.96		#					*
1679545339	Fanucci	Karen	Concord	MA	25	Internal Medicine	S	Paroxetine Hcl	Paroxetine Hcl	19	51	1524	192.72		#					*
1679545362	Alokeh	Wael	Arcadia	FL	12	Internal Medicine	S	Paroxetine Hcl	Paroxetine Hcl	50	132	3960	1428.46	16		50	132	1428.46	3960		16
1679545628	Goldstein	Andrew	White Plains	NY	36	Pulmonary Disease	S	Paroxetine Hcl	Paroxetine Hcl	17	47	1410	356.16			17	47	356.16	1410	*
1679545727	Johnson	Erik	New York	NY	36	Internal Medicine	S	Paroxetine Hcl	Paroxetine Hcl	28	55.3	1659	551.7			28	55.3	551.7	1659	*
1679546139	Eells	James	Las Vegas	NV	32	General Practice	S	Paroxetine Hcl	Paroxetine Hcl	13	35	1050	368.61			13	35	368.61	1050	*
1679546501	Mazzocchi	Dominic	Point Pleasant Beach	NJ	34	Internal Medicine	S	Paroxetine Hcl	Paroxetine Hcl	29	87	2610	408.39			29	87	408.39	2610	*
1679546592	George	Rachel	Fenton	MO	29	Internal Medicine	S	Paroxetine Hcl	Paroxetine Hcl	28	78.5	2335	478.24		#					*
1679546923	Boodram	Kadarnath	Petersburg	VA	51	Internal Medicine	S	Paroxetine Hcl	Paroxetine Hcl	47	85	2525	686.15		#					*
1679547301	Chitsey	Richard	Harrison	AR	5	Internal Medicine	S	Paroxetine Hcl	Paroxetine Hcl	180	305.1	8885	1673.32	42		105	174.1	1061.58	4982		23
1679547608	Hodges	Michael	Mountain Home	AR	5	Family Practice	S	Paroxetine Hcl	Paroxetine Hcl	56	134	4020	639.25	17	#					#
1679547830	Guarnieri	Kenneth	Webster	MA	25	Internal Medicine	S	Paroxetine Hcl	Paroxetine Hcl	65	119	3570	752.31	13	#					#
1679547970	Ruiz	John	Amsterdam	NY	36	Family Practice	S	Paroxetine Hcl	Paroxetine Hcl	11	11	308	358.05			0	0	0	0	#
1679548051	Hardt	Anthony	Virginia Beach	VA	51	Family Practice	S	Paroxetine Hcl	Paroxetine Hcl	22	42	1237	305.63		#					*
1679548564	Larsen	David	Salt Lake City	UT	49	Family Practice	S	Paroxetine Hcl	Paroxetine Hcl	16	48	1440	597.89			16	48	597.89	1440	*
1679548622	Kelly	Frank	Chicago	IL	17	Internal Medicine	S	Paroxetine Hcl	Paroxetine Hcl	11	33	990	311.96			11	33	311.96	990	*
1679548689	Nekzad	Matin	Carterville	IL	17	Family Practice	S	Paroxetine Hcl	Paroxetine Hcl	26	42	1260	245.2		#					*
1679548705	Burris	Shannon	Mathews	VA	51	Nurse Practitioner	S	Paroxetine Hcl	Paroxetine Hcl	20	36	1080	178.19			20	36	178.19	1080	*
1679548713	Barra	Jeffrey	Mount Vernon	IL	17	Family Practice	S	Paroxetine Hcl	Paroxetine Hcl	21	21	513	275.56			0	0	0	0	#
1679548853	Moss	Joseph	Latrobe	PA	42	Nephrology	S	Paroxetine Hcl	Paroxetine Hcl	15	15	450	93.13			0	0	0	0	#
1679549232	Patel	Bhavesh	Jacksonville	FL	12	Internal Medicine	S	Paroxetine Hcl	Paroxetine Hcl	21	31	914	336.21		#					*
1679549257	Joy	Kimberly	Espanola	NM	35	Nurse Practitioner	S	Paroxetine Hcl	Paroxetine Hcl	11	31	930	405.54		*					*
1679549281	Hudson	Charles	Calistoga	CA	6	Psychiatry	S	Paroxetine Hcl	Paroxetine Hcl	76	85	2550	591.27			31	35	277.84	1050	*
1679549414	Greenhouse	David	Columbia	SC	45	Family Practice	S	Paroxetine Hcl	Paroxetine Hcl	55	55.1	803	417.11			19	19	236.69	435	*
1679549422	Traviesa	Daniel	Lakeland	FL	12	Neurology	S	Paroxetine Hcl	Paroxetine Hcl	18	54	1620	198.8		#					*
1679549604	Miller	Joel	Beaver Dam	WI	55	Internal Medicine	S	Paroxetine Hcl	Paroxetine Hcl	53	64	824	392.84			53	64	392.84	824	*
1679549653	Zerby	Stephen	Pittsburgh	PA	42	Psychiatry	S	Paroxetine Hcl	Paroxetine Hcl	49	49	1470	443.98			25	25	121.87	750	*
1679549877	Harmston	Greg	Galena	IL	17	Family Practice	S	Paroxetine Hcl	Paroxetine Hcl	25	27	810	297.98			13	15	208.82	450	*
1679549901	Kurland	Thomas	York	PA	42	Internal Medicine	S	Paroxetine Hcl	Paroxetine Hcl	82	218	6526	1119.82	22	#					#
1679549992	Kemp	Jon	Olivia	MN	27	Family Practice	S	Paroxetine Hcl	Paroxetine Hcl	73	122.5	3321	647.24	11		73	122.5	647.24	3321		11
1679550040	Penner	Pamela	Asheboro	NC	37	Family Practice	S	Paroxetine Hcl	Paroxetine Hcl	13	39	1170	382.27			13	39	382.27	1170	*
1679550073	Harris	Kathryn	Seattle	WA	53	Internal Medicine	S	Paroxetine Hcl	Paroxetine Hcl	48	94	2794	824.26			48	94	824.26	2794	*
1679550156	Underwood	Michael	Manchester	CT	9	Internal Medicine	S	Paroxetine Hcl	Paroxetine Hcl	31	93	2790	671.76		#					*
1679550289	White	Donna	Quincy	IL	17	Family Practice	S	Paroxetine Hcl	Paroxetine Hcl	12	12	290	101.38			12	12	101.38	290	*
1679550305	Holland	George	Southport	NC	37	Family Practice	S	Paroxetine Hcl	Paroxetine Hcl	41	83	2490	603.17		#					*
1679550420	Pavlick	Susan	Streator	IL	17	Nurse Practitioner	S	Paroxetine Hcl	Paroxetine Hcl	18	54	1620	425.14		#					*
1679551063	Heath	Jimmy	East Prairie	MO	29	Family Practice	S	Paroxetine Hcl	Paroxetine Hcl	46	80	2385	643.32			46	80	643.32	2385	*
1679551212	Dwyer	James	Fort Lauderdale	FL	12	Internal Medicine	S	Paroxetine Hcl	Paroxetine Hcl	45	59	1760	446.65			33	47	360.85	1400	*
1679551261	Whaley	William	Blue Ridge	GA	13	Hematology-Oncology	S	Paroxetine Hcl	Paroxetine Hcl	16	46	1362	605.01			16	46	605.01	1362	*
1679551352	Modi	Tushar	Modesto	CA	6	Internal Medicine	S	Paroxetine Hcl	Paroxetine Hcl	47	94.7	2841	502.87			47	94.7	502.87	2841	*
1679551378	Vyas	Kamlesh	Saint Louis	MO	29	Internal Medicine	S	Paroxetine Hcl	Paroxetine Hcl	45	69	2020	501.88		#					*
1679551782	Keith	David	Norton	OH	39	Family Practice	S	Paroxetine Hcl	Paroxetine Hcl	21	63	1890	293.07			21	63	293.07	1890	*
1679551816	Shanes	B	Frederick	MD	24	Family Practice	S	Paroxetine Hcl	Paroxetine Hcl	12	26	780	146.85			12	26	146.85	780	*
1679552038	Grzybowski	John	Albert Lea	MN	27	Family Practice	S	Paroxetine Hcl	Paroxetine Hcl	29	61.7	1828	350.45			29	61.7	350.45	1828	*
1679552368	Abraham	George	Lafayette Hill	PA	42	Geriatric Psychiatry	S	Paroxetine Hcl	Paroxetine Hcl	45	56	1680	487.34			45	56	487.34	1680	*
1679552434	Rao	Takkallapelli	Winter Haven	FL	12	Psychiatry & Neurology	T	Paroxetine Hcl	Paroxetine Hcl	83	155	4650	2200.28	21		34	76	1366.14	2280	*
1679552467	Lamb	John	Oak Bluffs	MA	25	Internal Medicine	S	Paroxetine Hcl	Paroxetine Hcl	12	26	780	174.96			12	26	174.96	780	*
1679552921	Conti	Joseph	Laurel Springs	NJ	34	Internal Medicine	S	Paroxetine Hcl	Paroxetine Hcl	420	420	7106	4613.76	42		362	362	3974.71	6304	#
1679553135	Blyth	Stacey	High Point	NC	37	General Practice	S	Paroxetine Hcl	Paroxetine Hcl	15	23	690	241.13			15	23	241.13	690	*
1679553259	Middlebrooks	Monroe	Eastman	GA	13	Internal Medicine	S	Paroxetine Hcl	Paroxetine Hcl	34	60	1800	236.09		#					*
1679553556	Harvey	Kathryn	Watsonville	CA	6	Family Practice	S	Paroxetine Hcl	Paroxetine Hcl	12	18	540	151.32		*					*
1679553606	Torres	Eduardo	Winter Haven	FL	12	Family Practice	S	Paroxetine Hcl	Paroxetine Hcl	21	59	1770	299.9			21	59	299.9	1770	*
1679553838	Rathur	Wasim	Clinton Twp	MI	26	Family Practice	S	Paroxetine Hcl	Paroxetine Hcl	40	92	2760	520			25	71	422.25	2130	*
1679553853	Colston	Michael	Falls Church	VA	51	Psychiatry	S	Paroxetine Hcl	Paroxetine Hcl	34	46.3	1370	673.92			11	13	321.32	370	*
1679553861	Mccormick	Ryan	Marlton	NJ	34	Family Practice	S	Paroxetine Hcl	Paroxetine Hcl	38	88	2640	321.41			38	88	321.41	2640	*
1679554562	Karoub	Frederick	Royal Oak	MI	26	Internal Medicine	S	Paroxetine Hcl	Paroxetine Hcl	70	142	4260	523.33	14		40	84	326.29	2520	*
1679554687	Weinstock	Eric	Tampa	FL	12	Psychiatry	S	Paroxetine Hcl	Paroxetine Hcl	26	60.9	1828	631.18		*					*
1679554745	Heller	Patrick	Melrose	MN	27	Family Practice	S	Paroxetine Hcl	Paroxetine Hcl	67	103.2	3066	544.42			67	103.2	544.42	3066	*
1679554877	Brobbey	Andrew	Euclid	OH	39	Internal Medicine	S	Paroxetine Hcl	Paroxetine Hcl	37	55.5	1633	463.47	11	#					*
1679554893	Reddy	Ashok	Winter Haven	FL	12	Internal Medicine	S	Paroxetine Hcl	Paroxetine Hcl	60	78	2340	421.86	11		20	32	157.52	960	*
1679554927	Winfield	Ronald	North Chelmsford	MA	25	Psychiatry	S	Paroxetine Hcl	Paroxetine Hcl	26	47	1410	361.78			26	47	361.78	1410	*
1679554992	Traiger	Dean	Cape Coral	FL	12	Family Practice	S	Paroxetine Hcl	Paroxetine Hcl	40	92	2760	591.02	12	#					*
1679555023	Pentecost	Jennifer	Albuquerque	NM	35	Family Practice	S	Paroxetine Hcl	Paroxetine Hcl	27	43	1290	334.72		*					*
1679555114	Lowry	Patrick	Waverly	MO	29	Psychiatry	S	Paroxetine Hcl	Paroxetine Hcl	39	39	1125	287.82			0	0	0	0	#
1679555189	Singh	Mukesh	Somerset	NJ	34	Geriatric Medicine	S	Paroxetine Hcl	Paroxetine Hcl	25	67	2010	443.87		#					*
1679555445	Kemether	Eileen	New York	NY	36	Psychiatry	S	Paroxetine Hcl	Paroxetine Hcl	12	28	840	441.81			12	28	441.81	840	*
1679555718	Mcmahon	Donald	Mooresville	IN	18	Family Practice	S	Paroxetine Hcl	Paroxetine Hcl	13	39	1170	348.09		*					*
1679555734	Penning	Christopher	Bridge City	TX	48	Family Practice	S	Paroxetine Hcl	Paroxetine Hcl	24	52	1558	306.83			24	52	306.83	1558	*
1679555775	Musa	Gregory	Matthews	NC	37	Internal Medicine	S	Paroxetine Hcl	Paroxetine Hcl	18	53.2	1595	296.39			18	53.2	296.39	1595	*
1679556229	Fosselman	Douglas	Westerville	OH	39	Internal Medicine	S	Paroxetine Hcl	Paroxetine Hcl	50	84	2518	406.52	11		50	84	406.52	2518		11
1679556336	Cook	Cara	Texarkana	TX	48	Nurse Practitioner	S	Paroxetine Hcl	Paroxetine Hcl	14	20	600	101.56			14	20	101.56	600	*
1679557177	Glick	David	Saint Louis	MO	29	Family Practice	S	Paroxetine Hcl	Paroxetine Hcl	22	41.8	1253	320.5		#					*
1679557300	Finn	Julie	Southfield	MI	26	Internal Medicine	S	Paroxetine Hcl	Paroxetine Hcl	22	66	1980	272.11			22	66	272.11	1980	*
1679557565	Crunk	Tommy	Springfield	TN	47	Family Practice	S	Paroxetine Hcl	Paroxetine Hcl	71	140	4130	686.97	14		71	140	686.97	4130		14
1679557722	Hammer	Scott	Milford	DE	10	Family Practice	S	Paroxetine Hcl	Paroxetine Hcl	11	33	990	83.9			11	33	83.9	990	*
1679557805	Weaver	William	Demorest	GA	13	Internal Medicine	S	Paroxetine Hcl	Paroxetine Hcl	33	68	2025	577.24			20	47	338.09	1410	*
1679557862	Lasich	Christina	Ukiah	CA	6	Physical Medicine and Rehabilitation	S	Paroxetine Hcl	Paroxetine Hcl	17	24	720	353.71		*					*
1679558084	Mas	Maria	Coral Gables	FL	12	Internal Medicine	S	Paroxetine Hcl	Paroxetine Hcl	12	30	900	96.53			12	30	96.53	900	*
1679558126	Wherry	Richard	Dahlonega	GA	13	Family Practice	S	Paroxetine Hcl	Paroxetine Hcl	116	116	982	650.07		#					*
1679558373	Rajagopalan	Sujatha	San Ramon	CA	6	Internal Medicine	S	Paroxetine Hcl	Paroxetine Hcl	18	46	1380	464.76			18	46	464.76	1380	*
1679558589	Davis	Jeffrey	Memphis	MO	29	Family Practice	S	Paroxetine Hcl	Paroxetine Hcl	58	76	2263	461.48			36	54	370.82	1603	*
1679558688	Melnikow	Joy	Sacramento	CA	6	Family Practice	S	Paroxetine Hcl	Paroxetine Hcl	17	23	662	145.71		*					*
1679558738	Nachnani	Anil	Gallatin	TN	47	Internal Medicine	S	Paroxetine Hcl	Paroxetine Hcl	71	132.9	3964	910.51	18		44	97.9	639.3	2914	#
1679558746	Han	Shenggao	Indiana	PA	42	Internal Medicine	S	Paroxetine Hcl	Paroxetine Hcl	60	104	3120	750.8	12		43	75	522.54	2250	*
1679559066	Malvey	Craig	Burnsville	MN	27	Family Practice	S	Paroxetine Hcl	Paroxetine Hcl	13	38	1140	222.35			13	38	222.35	1140	*
1679559223	Montgomery	Kyle	Phila	PA	42	Family Practice	S	Paroxetine Hcl	Paroxetine Hcl	17	47	1410	252.67		*					*
1679559272	Maharajh	Balkissoon	Johnstown	PA	42	Internal Medicine	S	Paroxetine Hcl	Paroxetine Hcl	48	96	2880	847.22	11		48	96	847.22	2880		11
1679559439	Anderson	Wade	Fernley	NV	32	Family Practice	S	Paroxetine Hcl	Paroxetine Hcl	19	57	1710	560.84		#					*
1679559470	Sefton	John	Beavercreek	OH	39	Family Practice	S	Paroxetine Hcl	Paroxetine Hcl	62	94	1785	827.22			14	42	439.39	1260	*
1679559595	George	Christopher	Poughkeepsie	NY	36	Internal Medicine	S	Paroxetine Hcl	Paroxetine Hcl	29	59	1764	400.07		#					*
1679559694	Butler	Warren	Layton	UT	49	Family Practice	S	Paroxetine Hcl	Paroxetine Hcl	20	26	780	211.38		*					*
1679559801	Silverstone	William	Westland	MI	26	Family Practice	S	Paroxetine Hcl	Paroxetine Hcl	14	14	420	173.78			14	14	173.78	420	*
1679559900	Schaffer	James	Huntersville	NC	37	Family Practice	S	Paroxetine Hcl	Paroxetine Hcl	11	33	990	257.45			11	33	257.45	990	*
1679560007	Harracksingh	Lea	Plantation	FL	12	Internal Medicine	S	Paroxetine Hcl	Paroxetine Hcl	57	139	4162	944.16	19		46	126	879.55	3772	#
1679560189	Grierson	James	Marysville	WA	53	Family Practice	S	Paroxetine Hcl	Paroxetine Hcl	18	47	1410	496.35			18	47	496.35	1410	*
1679560478	Delatore	Charles	San Francisco	CA	6	Internal Medicine	S	Paroxetine Hcl	Paroxetine Hcl	13	37	1110	272.45			13	37	272.45	1110	*
1679560700	Parks	Sandra	Beatrice	NE	31	Family Practice	S	Paroxetine Hcl	Paroxetine Hcl	23	63	1884	354.31			23	63	354.31	1884	*
1679560791	Potts	Earl	N Dartmouth	MA	25	Internal Medicine	S	Paroxetine Hcl	Paroxetine Hcl	56	142	4260	637.19	16	#					#
1679560858	Bobek	Francis	Elysburg	PA	42	Family Practice	S	Paroxetine Hcl	Paroxetine Hcl	103	237	7087	1356.42	24	#					#
1679560973	Kodama	Curtis	Moorpark	CA	6	Family Practice	S	Paroxetine Hcl	Paroxetine Hcl	40	100	3000	512.61			40	100	512.61	3000	*
1679561096	Johnson	Jennifer	Saginaw	MI	26	Physician Assistant	S	Paroxetine Hcl	Paroxetine Hcl	15	15	450	47.2			0	0	0	0	#
1679561203	Rodriguez-Asbun	Armando	Chandler	AZ	4	Internal Medicine	S	Paroxetine Hcl	Paroxetine Hcl	18	52	1533	365.38		#					*
1679561294	Tache	Jason	Plantation	FL	12	Hematology-Oncology	S	Paroxetine Hcl	Paroxetine Hcl	18	22	642	131.61			18	22	131.61	642	*
1679561310	Adkins	Edward	Ontario	OH	39	Family Practice	S	Paroxetine Hcl	Paroxetine Hcl	21	57	1710	362.15			21	57	362.15	1710	*
1679561773	Danaher	Michele	Mokena	IL	17	Family Practice	S	Paroxetine Hcl	Paroxetine Hcl	27	71.6	2130	476.29			27	71.6	476.29	2130	*
1679562094	Albert	Michael	Pearl	MS	28	Family Practice	S	Paroxetine Hcl	Paroxetine Hcl	109	109.2	1003	586.34		#					*
1679562409	Dym	Andrew	Seattle	WA	53	Internal Medicine	S	Paroxetine Hcl	Paroxetine Hcl	42	82.2	2449	699.77		#					*
1679562615	Redels	Sidney	Longview	TX	48	Family Practice	S	Paroxetine Hcl	Paroxetine Hcl	14	22	660	138.5		*					*
1679562664	Longbine	Debra	Derby	NY	36	Physician Assistant	S	Paroxetine Hcl	Paroxetine Hcl	34	69	2070	490.5			18	41	247.72	1230	*
1679562979	Phelps	Julie	Waterville	ME	23	Family Practice	S	Paroxetine Hcl	Paroxetine Hcl	35	80	2400	476.41			35	80	476.41	2400	*
1679563423	Perry	Alan	Atlanta	GA	13	Family Practice	S	Paroxetine Hcl	Paroxetine Hcl	27	44.8	1342	395.78			27	44.8	395.78	1342	*
1679563530	Mcdonald	Michael	Slippery Rock	PA	42	Family Practice	S	Paroxetine Hcl	Paroxetine Hcl	26	46	1380	325.36			26	46	325.36	1380	*
1679563563	Mukherjee	Koushik	Pittsburgh	PA	42	Psychiatry	S	Paroxetine Hcl	Paroxetine Hcl	50	78	2248	669.98			24	52	385.02	1531	*
1679564439	Godfrey	Christopher	Elizabethtown	KY	21	Internal Medicine	S	Paroxetine Hcl	Paroxetine Hcl	44	89.5	2637	456.07	11	#					*
1679564587	Jaafar	Saleh	Castroville	TX	48	Internal Medicine	S	Paroxetine Hcl	Paroxetine Hcl	86	190	5700	769.03	21		68	136	475.39	4080	#
1679564744	Fowler	William	Marion	NC	37	Family Practice	S	Paroxetine Hcl	Paroxetine Hcl	38	100	3000	754.62		#					*
1679564975	Walstrum	John	Allegan	MI	26	Family Practice	S	Paroxetine Hcl	Paroxetine Hcl	36	66	1980	604.18		#					*
1679565378	Desouza	Derek	Livonia	MI	26	Internal Medicine	S	Paroxetine Hcl	Paroxetine Hcl	14	42	1260	210.04			14	42	210.04	1260	*
1679565519	Cifuentes	Aureliano	Tempe	AZ	4	Internal Medicine	S	Paroxetine Hcl	Paroxetine Hcl	20	48	1440	484.14		#					*
1679566079	Foy	Curtis	Easton	MD	24	Family Practice	S	Paroxetine Hcl	Paroxetine Hcl	34	74	2206	637.46			34	74	637.46	2206	*
1679566442	Smith	Robert	Mills River	NC	37	Family Practice	S	Paroxetine Hcl	Paroxetine Hcl	53	125	3750	940.36	13		53	125	940.36	3750		13
1679566772	Gupta	Rimda	Tullahoma	TN	47	Internal Medicine	S	Paroxetine Hcl	Paroxetine Hcl	16	45	1350	327.99			16	45	327.99	1350	*
1679566863	Peltier	Brandon	Cadillac	MI	26	Family Practice	S	Paroxetine Hcl	Paroxetine Hcl	17	51	1530	348.35			17	51	348.35	1530	*
1679566996	Queen	Carijean	Spokane Valley	WA	53	Internal Medicine	S	Paroxetine Hcl	Paroxetine Hcl	15	45	1350	295.21		#					*
1679567150	Herndon	Kathryn	Gainesville	GA	13	Interventional Pain Management	S	Paroxetine Hcl	Paroxetine Hcl	14	30	900	188.78			14	30	188.78	900	*
1679567531	Horan	John	Cranston	RI	44	Family Practice	S	Paroxetine Hcl	Paroxetine Hcl	55	127	3810	1154.11	12		39	103	812.32	3090	*
1679567713	Bolado	Raquel	Harlingen	TX	48	Family Practice	S	Paroxetine Hcl	Paroxetine Hcl	12	20	600	112.18		*					*
1679567887	Le	Thang	New Hartford	NY	36	Internal Medicine	S	Paroxetine Hcl	Paroxetine Hcl	90	176	5265	714.4	19	#					#
1679567978	Marrett	Hanna	New Bern	NC	37	Nurse Practitioner	S	Paroxetine Hcl	Paroxetine Hcl	116	136	4014	740.32	17		37	43	223.29	1252	*
1679568133	Vangala	Vidyasagar	Davenport	FL	12	Psychiatry	S	Paroxetine Er	Paroxetine Hcl	22	40	1200	4441.46		#					*
1679568133	Vangala	Vidyasagar	Davenport	FL	12	Psychiatry	S	Paroxetine Hcl	Paroxetine Hcl	161	229	6817	1693.74	30		74	98	762.77	2940		14
1679568190	Johnson	Vernon	Billings	MT	30	Family Practice	S	Paroxetine Hcl	Paroxetine Hcl	15	19	570	83.87		#					*
1679568216	Hucks	Andrea	Beaufort	SC	45	Internal Medicine	S	Paroxetine Hcl	Paroxetine Hcl	27	79.3	2380	420.58		#					*
1679568315	Ponduri	Kavitha	Wayne	MI	26	Internal Medicine	S	Paroxetine Hcl	Paroxetine Hcl	48	106	3155	814.85	14		32	80	561.85	2400	*
1679568331	Joshi	Ashok	North Billerica	MA	25	General Practice	S	Paroxetine Hcl	Paroxetine Hcl	48	70	1562	562.32			37	37	233.9	572	*
1679568471	Kunkle	Thomas	Camp Hill	PA	42	Family Practice	S	Paroxetine Hcl	Paroxetine Hcl	20	20	495	190.48		#					*
1679568612	Chen	Jian	Santa Paula	CA	6	Internal Medicine	S	Paroxetine Hcl	Paroxetine Hcl	39	86	2550	754.05			39	86	754.05	2550	*
1679568752	Ufford	Raymond	Albertville	AL	1	Family Practice	S	Paroxetine Hcl	Paroxetine Hcl	166	174.2	4406	2877.96	15		127	135.2	1906.25	3236	#
1679568752	Ufford	Raymond	Albertville	AL	1	Family Practice	S	Paxil	Paroxetine Hcl	11	11	330	2709.97			0	0	0	0	#
1679568802	Ejnes	Yul	Cranston	RI	44	Internal Medicine	S	Paroxetine Hcl	Paroxetine Hcl	56	164	4920	1096.33	16	#					#
1679568828	Myers	Nanette	Bay City	MI	26	Family Practice	S	Paroxetine Hcl	Paroxetine Hcl	11	29	870	135.75			11	29	135.75	870	*
1679568968	Vivian	Timothy	Cookeville	TN	47	Physician Assistant	S	Paroxetine Hcl	Paroxetine Hcl	29	39	1162	271.55		#					*
1679569156	Owens	Ben	Jonesboro	AR	5	Internal Medicine	S	Paroxetine Hcl	Paroxetine Hcl	64	103	3091	812.87			44	75	596.65	2251	*
1679569347	Tourk	Karim	Joliet	IL	17	Internal Medicine	S	Paroxetine Hcl	Paroxetine Hcl	12	12.1	187	112.26			12	12.1	112.26	187	*
1679569420	Chaefsky	Robert	Bensalem	PA	42	Psychiatry	S	Paroxetine Hcl	Paroxetine Hcl	12	12	360	123.29			12	12	123.29	360	*
1679569636	Davenport	Mark	Fullerton	CA	6	Family Practice	S	Paroxetine Hcl	Paroxetine Hcl	13	31	930	143.22			13	31	143.22	930	*
1679569693	Pierson	Noah	Wilmington	NC	37	Family Practice	S	Paroxetine Hcl	Paroxetine Hcl	53	107	3210	889.38			41	95	717.3	2850	*
1679570030	Rider	Christina	Webster City	IA	19	Physician Assistant	S	Paroxetine Hcl	Paroxetine Hcl	45	45	643	334.28			45	45	334.28	643	*
1679570089	Jurewicz	Stephen	Tinton Falls	NJ	34	Internal Medicine	S	Paroxetine Hcl	Paroxetine Hcl	45	79	2090	494.36	11		45	79	494.36	2090		11
1679570147	Dirksen	John	Evans	GA	13	Psychiatry	S	Paroxetine Hcl	Paroxetine Hcl	88	132	3913	1620.24	17		49	81	711.55	2383	#
1679570246	Zhang	Jian Wei	New York	NY	36	Internal Medicine	S	Paroxetine Hcl	Paroxetine Hcl	16	48	1440	280.62			16	48	280.62	1440	*
1679570717	Vu	Khanh	Henderson	NC	37	Family Practice	S	Paroxetine Hcl	Paroxetine Hcl	36	56	1664	386.09		#					*
1679570956	Dick	Andrew	Greenwood	IN	18	Family Practice	S	Paroxetine Hcl	Paroxetine Hcl	49	133	3990	925.61	14	#					#
1679571079	Panjwani	Mahmood	Carrollton	TX	48	Internal Medicine	S	Paroxetine Hcl	Paroxetine Hcl	40	96	2850	693.34		#					*
1679571103	Christiansen	Dana	Greeley	CO	8	Internal Medicine	S	Paroxetine Hcl	Paroxetine Hcl	26	61.3	1819	728.95			26	61.3	728.95	1819	*
1679571442	Cole	Matthew	Greensburg	PA	42	Family Practice	S	Paroxetine Hcl	Paroxetine Hcl	93	137	4110	942.56	15		71	115	799.2	3450	#
1679571715	Johnson	Mark	Powell	TN	47	Family Practice	S	Paroxetine Hcl	Paroxetine Hcl	47	105	3089	735.49	13	#					#
1679571723	Collins	Kenneth	Harrison	AR	5	Family Practice	S	Paroxetine Hcl	Paroxetine Hcl	73	129	3870	808.63	14	#					#
1679571756	Muvdi	Bichara	Reading	PA	42	Internal Medicine	S	Paroxetine Hcl	Paroxetine Hcl	30	46	1350	310.29			30	46	310.29	1350	*
1679571863	Phillips	Tracy	White Hall	AR	5	Family Practice	S	Paroxetine Hcl	Paroxetine Hcl	46	70	2100	291.7	12		25	37	130.84	1110	*
1679572127	Koff	Arnold	Avon	CT	9	Internal Medicine	S	Paroxetine Hcl	Paroxetine Hcl	24	72	2160	487.85			24	72	487.85	2160	*
1679572614	Baum	Yvonne	Tyler	TX	48	Internal Medicine	S	Paroxetine Hcl	Paroxetine Hcl	31	49	1470	378.35			13	29	261.56	870	*
1679572630	Will	Karen	Tinley Park	IL	17	General Practice	S	Paroxetine Hcl	Paroxetine Hcl	14	42	1260	301.4			14	42	301.4	1260	*
1679572747	Johnson	Howard	Morehead City	NC	37	Family Practice	S	Paroxetine Hcl	Paroxetine Hcl	35	63	1890	371.08		#					*
1679572853	Smith	Warren	Boulder City	NV	32	General Practice	S	Paroxetine Hcl	Paroxetine Hcl	18	50	1500	194.98			18	50	194.98	1500	*
1679573257	Hanson	Charles	Orono	ME	23	Psychiatry	S	Paroxetine Hcl	Paroxetine Hcl	15	31	928	164.92		#					*
1679573646	Tolis	Arthur	Middletown	NY	36	Internal Medicine	S	Paroxetine Hcl	Paroxetine Hcl	13	29	847	240.97		#					*
1679573786	Henry	Bradley	Charleston	WV	54	Internal Medicine	S	Paroxetine Hcl	Paroxetine Hcl	21	63	1890	449.58			21	63	449.58	1890	*
1679573885	Wu	Michael	Brea	CA	6	Psychiatry	S	Paroxetine Hcl	Paroxetine Hcl	16	22	637	134.32			16	22	134.32	637	*
1679574131	Shelton	Laura	Florence	MT	30	Family Practice	S	Paroxetine Hcl	Paroxetine Hcl	17	19	566	108.63		#					*
1679574206	Yoon	Aeree	Torrance	CA	6	Internal Medicine	S	Paroxetine Hcl	Paroxetine Hcl	21	45	1350	382.03		#					*
1679574321	Syptak	John	Harrisonburg	VA	51	Family Practice	S	Paroxetine Hcl	Paroxetine Hcl	18	28	840	204.19			18	28	204.19	840	*
1679574453	Batley	Craig	Berlin	WI	55	Family Practice	S	Paroxetine Hcl	Paroxetine Hcl	12	36	1080	253.96		*					*
1679574834	Wagner	Terry	Hudson	OH	39	Family Practice	S	Paroxetine Hcl	Paroxetine Hcl	21	45	1350	135.34			21	45	135.34	1350	*
1679575021	John	Shirley	Uniontown	PA	42	Psychiatry	S	Paroxetine Hcl	Paroxetine Hcl	45	50	1476	339.28			13	13	118.77	390	*
1679575328	Ellison	Leonard	Southfield	MI	26	Internal Medicine	S	Paroxetine Hcl	Paroxetine Hcl	21	21	523	285.74		#					*
1679575666	Coates-Krawitz	Heather	Everett	MA	25	Internal Medicine	S	Paroxetine Hcl	Paroxetine Hcl	15	33	990	279.11		*					*
1679576029	Gershberg	Michael	Berwyn	IL	17	Family Practice	S	Paroxetine Hcl	Paroxetine Hcl	20	40	1200	275.47			20	40	275.47	1200	*
1679576060	Pingol	Ellaine	Henderson	NV	32	Family Practice	S	Paroxetine Hcl	Paroxetine Hcl	28	84	2520	809.52			28	84	809.52	2520	*
1679576383	Rie	Jonathan	White Plains	NY	36	Internal Medicine	S	Paroxetine Hcl	Paroxetine Hcl	22	62	1860	542.76			22	62	542.76	1860	*
1679576441	Miller	Ernest	Vienna	WV	54	Family Practice	S	Paroxetine Hcl	Paroxetine Hcl	28	52.2	1538	467.74			15	39	278.43	1170	*
1679576706	Lawhead	Jeffrey	Bermuda Dunes	CA	6	Family Practice	S	Paroxetine Hcl	Paroxetine Hcl	44	130.3	3910	1096.39	12		44	130.3	1096.39	3910		12
1679576748	Delaparte	Marie	Kingston	NY	36	Nurse Practitioner	S	Paroxetine Hcl	Paroxetine Hcl	14	36	1080	193.67		*					*
1679576789	Loman	Chris	Shelbyville	IN	18	Family Practice	S	Paroxetine Hcl	Paroxetine Hcl	34	82	2424	589.73			34	82	589.73	2424	*
1679577019	Pisarello	Carol	Kentwood	MI	26	Internal Medicine	S	Paroxetine Hcl	Paroxetine Hcl	25	51	1512	384.99		#					*
1679577159	Fowler	John	Pratt	KS	20	Family Practice	S	Paroxetine Hcl	Paroxetine Hcl	27	42	1260	306.88		#					*
1679577662	Redman	Anna	Pine Bluff	AR	5	Family Practice	S	Paroxetine Hcl	Paroxetine Hcl	61	71	2130	423.5			44	44	313.51	1320	*
1679578058	Massey	Brook	Shelbyville	KY	21	Family Practice	S	Paroxetine Hcl	Paroxetine Hcl	20	44	1320	378.19			20	44	378.19	1320	*
1679578207	Wild	Mark	Bel Air	MD	24	Internal Medicine	S	Paroxetine Hcl	Paroxetine Hcl	13	39	1170	232.61			13	39	232.61	1170	*
1679578272	Miceli	Louis	Portage	IN	18	Family Practice	S	Paroxetine Hcl	Paroxetine Hcl	20	50	1500	350.9			20	50	350.9	1500	*
1679578371	Liu	Niansen	Cleveland	TN	47	Psychiatry	S	Paroxetine Hcl	Paroxetine Hcl	196	309	9190	3022.65	38		81	145	1271.48	4298		18
1679578579	Strodthoff	Debra	Amery	WI	55	Family Practice	S	Paroxetine Hcl	Paroxetine Hcl	55	77	2275	585.06	11		29	41	303.65	1221	*
1679578777	Chapman	Marc	Euless	TX	48	Internal Medicine	S	Paroxetine Hcl	Paroxetine Hcl	54	94	2810	484.42			54	94	484.42	2810	*
1679578983	Shutta	John	Walkersville	MD	24	Family Practice	S	Paroxetine Hcl	Paroxetine Hcl	12	36	1080	162.41			12	36	162.41	1080	*
1679579536	Knowles	Glen	Bradford	AR	5	Family Practice	S	Paroxetine Hcl	Paroxetine Hcl	11	11	330	161.31			11	11	161.31	330	*
1679579643	Stewart	Steven	Tucker	GA	13	Family Practice	S	Paroxetine Hcl	Paroxetine Hcl	23	62.4	1871	407.33			23	62.4	407.33	1871	*
1679579668	Biddle	Michael	Griffin	GA	13	Family Practice	S	Paroxetine Hcl	Paroxetine Hcl	23	60.5	1816	402.48		#					*
1679579767	Goodman	Matthew	Warminster	PA	42	Internal Medicine	S	Paroxetine Hcl	Paroxetine Hcl	36	80	2374	722.93			36	80	722.93	2374	*
1679579791	Walls	Michael	Conroe	TX	48	Internal Medicine	S	Paroxetine Hcl	Paroxetine Hcl	11	24	720	100.61			11	24	100.61	720	*
1679579908	Brauer	Bodo	Beaumont	TX	48	Family Practice	S	Paroxetine Hcl	Paroxetine Hcl	23	43	1290	181.47		#					*
1679580195	Raimondo	Louis	Ormond Beach	FL	12	Psychiatry	S	Paroxetine Hcl	Paroxetine Hcl	15	15	450	228.78			0	0	0	0	#
1679580211	Calve	Wesley	Ellwood City	PA	42	Physician Assistant	S	Paroxetine Hcl	Paroxetine Hcl	16	34	1020	286.94			16	34	286.94	1020	*
1679580310	Pobre-So	Josephine	Colmar	PA	42	Psychiatry	S	Paroxetine Hcl	Paroxetine Hcl	26	42	1140	415.89			13	23	151.71	570	*
1679580948	Sultana	Naheed	Jamaica	NY	36	Internal Medicine	S	Paroxetine Hcl	Paroxetine Hcl	18	18	540	102.53		*					*
1679581227	Johnson	Susan	Lincoln	NE	31	Family Practice	S	Paroxetine Hcl	Paroxetine Hcl	33	87	2610	586.12			33	87	586.12	2610	*
1679581367	Englehart	Erik	Sandwich	IL	17	Family Practice	S	Paroxetine Hcl	Paroxetine Hcl	39	39	1127	666.15		#					*
1679581383	Rutovic	Zorica	Pittsburgh	PA	42	Family Practice	S	Paroxetine Hcl	Paroxetine Hcl	28	56	1680	397			28	56	397	1680	*
1679581441	Kareha	Louis	Clarks Summit	PA	42	Family Practice	S	Paroxetine Hcl	Paroxetine Hcl	44	80	2359	556.53			44	80	556.53	2359	*
1679581565	Urusova	Irina	Los Angeles	CA	6	Endocrinology	S	Paroxetine Hcl	Paroxetine Hcl	24	24	720	153.81			24	24	153.81	720	*
1679581698	Dubin	Neil	Cincinnati	OH	39	Psychiatry	S	Paroxetine Hcl	Paroxetine Hcl	40	59.5	1723	924.88		*					*
1679582043	Olszewski	Pawel	Beloit	WI	55	Internal Medicine	S	Paroxetine Hcl	Paroxetine Hcl	51	95.3	2857	596.33		#					*
1679582118	Pimentel - Lebron	Manuel	Ponce	PR	72	General Practice	S	Paroxetine Hcl	Paroxetine Hcl	15	17	510	82.48			15	17	82.48	510	*
1679582126	Guppy	Andrew	Winterport	ME	23	Physician Assistant	S	Paroxetine Hcl	Paroxetine Hcl	20	53.4	1560	362.32		#					*
1679582522	Mckenzie	Stephen	Burney	CA	6	Family Practice	S	Paroxetine Hcl	Paroxetine Hcl	19	57	1710	351.33			19	57	351.33	1710	*
1679582936	Montague	Michelle	Bel Air	MD	24	Physician Assistant	S	Paroxetine Hcl	Paroxetine Hcl	14	18.2	547	159.99		#					*
1679583363	Zachary	Dennis	Des Moines	IA	19	Family Practice	S	Paroxetine Hcl	Paroxetine Hcl	31	64	1920	449.94		#					*
1679583579	Basu	Anjuli	Greenbrae	CA	6	Internal Medicine	S	Paroxetine Hcl	Paroxetine Hcl	17	51	1530	438.43			17	51	438.43	1530	*
1679583744	Malhotra	Ashish	Apple Valley	CA	6	Family Practice	S	Paroxetine Hcl	Paroxetine Hcl	37	73.2	2092	499.29			21	55	346.89	1648	*
1679584148	Mckay	Scott	Irmo	SC	45	Family Practice	S	Paroxetine Hcl	Paroxetine Hcl	17	49	1470	385.84			17	49	385.84	1470	*
1679584320	Boffi	Bryan	Torrington	CT	9	Psychiatry	S	Paroxetine Hcl	Paroxetine Hcl	19	27	793	267.76		#					*
1679584494	Liss	Jay	Saint Louis	MO	29	Psychiatry	S	Paroxetine Hcl	Paroxetine Hcl	104	139	4152	1232.53	14		33	58	732.62	1722	*
1679585087	Maxwell	Jack	Hickory Creek	TX	48	Family Practice	S	Paroxetine Hcl	Paroxetine Hcl	13	33	990	269.89			13	33	269.89	990	*
1679585137	Fowler	Milton	Randolph	VT	50	Internal Medicine	S	Paroxetine Hcl	Paroxetine Hcl	12	12	360	282.39			12	12	282.39	360	*
1679585301	Salam	Sultana	Fort Lee	VA	51	Psychiatry	S	Paroxetine Hcl	Paroxetine Hcl	61	129.1	3874	649.88	18		36	88.1	359.73	2644	*
1679586044	Athwal Johal	Surjit	Coconut Creek	FL	12	Internal Medicine	S	Paroxetine Hcl	Paroxetine Hcl	21	51	1530	329.91		#					*
1679586879	Cubero-Walker	Denise	West Columbia	SC	45	Internal Medicine	S	Paroxetine Hcl	Paroxetine Hcl	25	37	1097	337.4		#					*
1679587174	Haduck	Paul	Munising	MI	26	Family Practice	S	Paroxetine Hcl	Paroxetine Hcl	34	38.2	1118	267.6			34	38.2	267.6	1118	*
1679587257	Weeks	Thomas	Atlanta	GA	13	Internal Medicine	S	Paroxetine Hcl	Paroxetine Hcl	31	63	1890	435.22		#					*
1679587737	Raines	John	Rainbow City	AL	1	Family Practice	S	Paroxetine Hcl	Paroxetine Hcl	16	46	1380	304.48			16	46	304.48	1380	*
1679587778	Mcknight	Thomas	Fremont	NE	31	Family Practice	S	Paroxetine Hcl	Paroxetine Hcl	39	77	2310	450.13	11	#					*
1679587810	Rao	Madhavi	Indianapolis	IN	18	Internal Medicine	S	Paroxetine Hcl	Paroxetine Hcl	19	57	1710	255.86		#					*
1679588370	Bari	Mohammed	National City	CA	6	Psychiatry	S	Paroxetine Hcl	Paroxetine Hcl	109	119.3	3510	840.09	13		67	75	553.6	2242	*
1679588461	Winfield	Albert	Danville	VA	51	Family Practice	S	Paroxetine Hcl	Paroxetine Hcl	26	60	1800	627.55		#					*
1679588495	Odenthal	Allsion	Tacoma	WA	53	Family Practice	S	Paroxetine Hcl	Paroxetine Hcl	29	79	2370	1331.02		#					*
1679589055	Apolinario	Arthur	Clinton	NC	37	Family Practice	S	Paroxetine Hcl	Paroxetine Hcl	79	159.5	4758	1292.2	17		66	134.5	1149.36	4008	#
1679589188	Abbassi	Tony	Miami	FL	12	Internal Medicine	S	Paroxetine Hcl	Paroxetine Hcl	16	18	540	39.24			16	18	39.24	540	*
1679589378	Ratajczak-Dambek	Renata	Malabar	FL	12	Internal Medicine	S	Paroxetine Hcl	Paroxetine Hcl	33	87	2610	641.79			33	87	641.79	2610	*
1679589840	Fulop	Michael	Baltimore	MD	24	Psychiatry	S	Paroxetine Hcl	Paroxetine Hcl	33	33.1	981	448.01			12	12	256.64	360	*
1679589865	Funk	Nathan	Gastonia	NC	37	Physician Assistant	S	Paroxetine Hcl	Paroxetine Hcl	21	41	1230	227.07		#					*
1679591234	Wood	Samantha	Fairfield	OH	39	Internal Medicine	S	Paroxetine Hcl	Paroxetine Hcl	23	69	2070	397.44			23	69	397.44	2070	*
1679591267	Mutchler	Michael	Weatherford	TX	48	Internal Medicine	S	Paroxetine Hcl	Paroxetine Hcl	107	147	4387	829.62	20		107	147	829.62	4387		20
1679591705	Borecky	David	Escondido	CA	6	Family Practice	S	Paroxetine Hcl	Paroxetine Hcl	26	66	1980	752.06		#					*
1679591911	Sandmire	Kevin	Green Bay	WI	55	Internal Medicine	S	Paroxetine Hcl	Paroxetine Hcl	51	95	2821	659.51			38	82	565.14	2435	*
1679591945	Hawley	Marie	Seattle	WA	53	Nurse Practitioner	S	Paroxetine Hcl	Paroxetine Hcl	19	37	1110	255.4			19	37	255.4	1110	*
1679592075	Aziz	John	Logan	OH	39	Psychiatry	S	Paroxetine Hcl	Paroxetine Hcl	20	21.1	617	107.58		*					*
1679592604	Dudding	William	Fort Smith	AR	5	Family Practice	S	Paroxetine Hcl	Paroxetine Hcl	16	24	720	160.1		#					*
1679592869	Agbenohevi	Rexford	Cookeville	TN	47	Emergency Medicine	S	Paroxetine Hcl	Paroxetine Hcl	50	66.2	1986	469.16	11		20	26.2	207.8	786	*
1679592877	Dakhlallah	Fouad	Dearborn	MI	26	Internal Medicine	S	Paroxetine Hcl	Paroxetine Hcl	11	11	307	73.91		*					*
1679592976	Jue	Derek	Walnut Creek	CA	6	Family Practice	S	Paroxetine Hcl	Paroxetine Hcl	13	17	510	100.66			13	17	100.66	510	*
1679593206	Kanten	Erik	Crookston	MN	27	Family Practice	S	Paroxetine Hcl	Paroxetine Hcl	46	54	1300	308.09			46	54	308.09	1300	*
1679593503	Prado	Indira	El Paso	TX	48	Nurse Practitioner	S	Paroxetine Hcl	Paroxetine Hcl	15	35	1050	362.9		*					*
1679593933	Cole	Jack	Cozad	NE	31	Family Practice	S	Paroxetine Hcl	Paroxetine Hcl	18	44	1299	352.53			18	44	352.53	1299	*
1679594196	Norwood	Vicky	Tucson	AZ	4	Nurse Practitioner	S	Paroxetine Hcl	Paroxetine Hcl	15	17	462	282.54			15	17	282.54	462	*
1679594329	Gomes	Josephine	Louisville	KY	21	Family Practice	S	Paroxetine Hcl	Paroxetine Hcl	12	24	720	415.41			12	24	415.41	720	*
1679594337	Blondet Vissepo	Ricardo	Ponce	PR	72	Internal Medicine	S	Paroxetine Hcl	Paroxetine Hcl	91	113	3390	669.53	13		91	113	669.53	3390		13
1679595102	Evans	Ronald	Bolivar	MO	29	Family Practice	S	Paroxetine Hcl	Paroxetine Hcl	34	64	1920	472.22			34	64	472.22	1920	*
1679595144	Ellis	Bobby	Ardmore	OK	40	Internal Medicine	S	Paroxetine Hcl	Paroxetine Hcl	117	255	7610	1139.32	26		95	205	924.19	6110	#
1679595797	Roy	Jackie	Springfield	VT	50	Nurse Practitioner	S	Paroxetine Hcl	Paroxetine Hcl	20	60	1800	284.26		#					*
1679596605	Cain	Thomas	Lakewood	CO	8	Internal Medicine	S	Paroxetine Hcl	Paroxetine Hcl	31	94.7	2840	867.05			31	94.7	867.05	2840	*
1679596712	Desanto	John	Indianapolis	IN	18	Internal Medicine	S	Paroxetine Hcl	Paroxetine Hcl	29	73	2190	411.04	11	#					*
1679596795	Ball	Thomas	Fort Myers	FL	12	Internal Medicine	S	Paroxetine Hcl	Paroxetine Hcl	14	42	1260	245.98			14	42	245.98	1260	*
1679597025	Pantelakos	George	Fayetteville	NC	37	Family Practice	S	Paroxetine Hcl	Paroxetine Hcl	28	58	1738	317.42			28	58	317.42	1738	*
1679597165	Buchanan	Beth	Shelbyville	IN	18	Family Practice	S	Paroxetine Hcl	Paroxetine Hcl	28	44	1320	211.47		#					*
1679597496	Paul	Sheila	Akron	OH	39	Psychiatry	S	Paroxetine Hcl	Paroxetine Hcl	21	21	588	214.12			0	0	0	0	#
1679597785	Sheperd	Todd	Petoskey	MI	26	Family Practice	S	Paroxetine Hcl	Paroxetine Hcl	20	36	1080	215.28		*					*
1679598163	Kneisley	Robert	Springfield	OH	39	Family Practice	S	Paroxetine Hcl	Paroxetine Hcl	57	110	3222	524.79	13		57	110	524.79	3222		13
1679598395	Grace	Ann	Centennial	CO	8	Family Practice	S	Paroxetine Hcl	Paroxetine Hcl	19	49	1470	388.41		#					*
1679598775	Allen	Clinton	Centre	AL	1	Family Practice	S	Paroxetine Hcl	Paroxetine Hcl	28	76	2280	225.82		#					*
1679599070	Bacay	Maria	Manteca	CA	6	Internal Medicine	S	Paroxetine Hcl	Paroxetine Hcl	34	68	2040	628.24			34	68	628.24	2040	*
1679599096	Aguiar	Rafaela	High Point	NC	37	Family Practice	S	Paroxetine Hcl	Paroxetine Hcl	41	113	3390	1003.96	13	#					#
1679599500	Dave	Kamlesh	Lagrange	KY	21	Family Practice	S	Paroxetine Hcl	Paroxetine Hcl	34	62	1860	427.69			13	33	168.21	990	*
1679601330	Askins	Benjamin	Lexington	SC	45	Family Practice	S	Paroxetine Hcl	Paroxetine Hcl	29	65	1950	364.93		#					*
1679601470	Rucker	Elleston	Las Vegas	NV	32	Internal Medicine	S	Paroxetine Hcl	Paroxetine Hcl	13	13	390	267.15			0	0	0	0	#
1679601595	Mertins	Sharon	Chandler	AZ	4	Physician Assistant	S	Paroxetine Hcl	Paroxetine Hcl	18	34	1020	141.4		#					*
1679602130	Ballard	William	Jonesville	NC	37	Family Practice	S	Paroxetine Hcl	Paroxetine Hcl	53	110.8	3300	626.64	13	#					#
1679602957	Cooper	Emily	Charlotte	NC	37	Family Practice	S	Paroxetine Hcl	Paroxetine Hcl	20	32	960	176.07			0	0	0	0	#
1679603310	Moss	Timothy	Franklin	TN	47	Certified Clinical Nurse Specialist	S	Paroxetine Hcl	Paroxetine Hcl	85	109.6	3287	1341.61	12		40	56.2	510.34	1686	*
1679603617	Cowasji	Shiavax	Worcester	MA	25	Geriatric Medicine	S	Paroxetine Hcl	Paroxetine Hcl	22	22	603	368.63			22	22	368.63	603	*
1679604235	Elsewafy	Wagih	Santa Clarita	CA	6	Psychiatry	S	Paroxetine Hcl	Paroxetine Hcl	20	25	740	197.92		*					*
1679604441	Combs	Christopher	Louisville	KY	21	Internal Medicine	S	Paroxetine Hcl	Paroxetine Hcl	27	59	1738	366.99			27	59	366.99	1738	*
1679604524	Sadhu	Ritu	Glendale	AZ	4	Family Practice	S	Paroxetine Hcl	Paroxetine Hcl	15	45	1350	175.04			15	45	175.04	1350	*
1679605323	Johns	Marci	Clearwater	FL	12	Nurse Practitioner	S	Paroxetine Hcl	Paroxetine Hcl	29	65	1950	399.37			29	65	399.37	1950	*
1679607444	Warmann	Christine	Austin	TX	48	Psychiatry & Neurology	T	Paroxetine Hcl	Paroxetine Hcl	16	29.6	887	430.2		*					*
1679608038	Ienatsch	Peter	Peterson Afb	CO	8	Physician Assistant	S	Paroxetine Hcl	Paroxetine Hcl	13	37	1110	391.36		*					*
1679608327	Mwatha	Tolani	Everett	WA	53	Family Practice	S	Paroxetine Hcl	Paroxetine Hcl	14	42	1260	293		#					*
1679608350	Nienstedt	Mary	Kalamazoo	MI	26	Nurse Practitioner	S	Paroxetine Hcl	Paroxetine Hcl	76	140	4168	1238.15	16		18	34	288.19	988	*
1679609002	Andrews	Kandice	Flint	MI	26	Nurse Practitioner	S	Paroxetine Hcl	Paroxetine Hcl	107	109.5	3258	1241.14			38	38.1	505.44	1142	*
1679609358	Fowler	Robyn	Woodsboro	MD	24	Nurse Practitioner	S	Paroxetine Hcl	Paroxetine Hcl	15	45	1350	225.03			15	45	225.03	1350	*
1679612055	Gerstle	Gabriella	Boynton Beach	FL	12	Neurology	S	Paroxetine Er	Paroxetine Hcl	11	11	330	815.93			11	11	815.93	330	*
1679612436	Lynch	Michael	Fresno	CA	6	Internal Medicine	S	Paroxetine Hcl	Paroxetine Hcl	14	42	1260	263.28			14	42	263.28	1260	*
1679612634	Bobo	Dewana	St. Francisville	LA	22	Nurse Practitioner	S	Paroxetine Hcl	Paroxetine Hcl	13	13	390	89.24			13	13	89.24	390	*
1679612964	Reed	Henry	Salina	KS	20	Nephrology	S	Paroxetine Hcl	Paroxetine Hcl	27	51	1530	182.22		#					*
1679617716	Gamalski	Gerald	Gurnee	IL	17	Internal Medicine	S	Paroxetine Hcl	Paroxetine Hcl	28	54	1620	344.94		#					*
1679617997	Yosaitis	Barbara	Fairfax	VA	51	Internal Medicine	S	Paroxetine Hcl	Paroxetine Hcl	19	41	1230	464.49		#					*
1679619183	Snyder	Scott	Athens	GA	13	Psychiatry	S	Paroxetine Hcl	Paroxetine Hcl	29	39	1170	249.75		#					*
1679619233	Disla	Eddys	New York	NY	36	Internal Medicine	S	Paroxetine Hcl	Paroxetine Hcl	15	17	510	85.09			15	17	85.09	510	*
1679619266	Bayer	Steven	Gadsden	AL	1	Obstetrics & Gynecology	S	Paroxetine Hcl	Paroxetine Hcl	23	45	1350	244.81		#					*
1679619514	Ortiz	Carolyn	El Monte	CA	6	Physician Assistant	S	Paroxetine Hcl	Paroxetine Hcl	23	45	1350	274.33		#					*
1679619613	Dewitz	Laura	Chesapeake	VA	51	Physician Assistant	S	Paroxetine Hcl	Paroxetine Hcl	16	16	480	238.97			16	16	238.97	480	*
1679619795	Bjorn	Michele	Clarinda	IA	19	Nurse Practitioner	S	Paroxetine Hcl	Paroxetine Hcl	25	29	870	193.63			13	17	54.97	510	*
1679620330	Mehta	Adi	Cleveland	OH	39	Endocrinology	S	Paroxetine Hcl	Paroxetine Hcl	13	21	630	117.97			13	21	117.97	630	*
1679620470	Krakauer	Mark	Nashville	TN	47	Internal Medicine	S	Paroxetine Hcl	Paroxetine Hcl	17	39	1170	194.65			17	39	194.65	1170	*
1679623672	Jackson	Amy	Omaha	NE	31	Nurse Practitioner	S	Paroxetine Hcl	Paroxetine Hcl	14	26	780	182.59			14	26	182.59	780	*
1679624191	Kasko	Andre	Yucca Valley	CA	6	Obstetrics & Gynecology	S	Paroxetine Hcl	Paroxetine Hcl	11	13	390	79.59		*					*
1679624217	Rust	Michael	West Paducah	KY	21	Nurse Practitioner	S	Paroxetine Hcl	Paroxetine Hcl	24	26	780	97.52			13	15	65.75	450	*
1679624381	Wolf	Andrea	Harrisburg	PA	42	Nurse Practitioner	S	Paroxetine Hcl	Paroxetine Hcl	16	36	1080	197.29		#					*
1679625362	Wexler	Richard	Los Alamitos	CA	6	Internal Medicine	S	Paroxetine Hcl	Paroxetine Hcl	16	22	633	230.46			16	22	230.46	633	*
1679626071	Polcari	Francis	Mount Vernon	NY	36	Internal Medicine	S	Paroxetine Hcl	Paroxetine Hcl	33	35	1018	136.23			21	23	111.36	658	*
1679626311	Khan	Khalil	Ft Lauderdale	FL	12	Internal Medicine	S	Paroxetine Hcl	Paroxetine Hcl	60	106	3180	696.77	15		48	94	614.6	2820	#
1679627921	English	Grace	Tyler	TX	48	Internal Medicine	S	Paroxetine Hcl	Paroxetine Hcl	30	58.4	1743	289.88			30	58.4	289.88	1743	*
1679628036	Mazouz	Michel	Los Angeles	CA	6	Internal Medicine	S	Paroxetine Hcl	Paroxetine Hcl	21	63	1890	345.28		#					*
1679628754	Seto	Robin	Honolulu	HI	15	Internal Medicine	S	Paroxetine Hcl	Paroxetine Hcl	16	37	1110	165.38			16	37	165.38	1110	*
1679630297	Swift-Johnson	Amy	Burlington	WI	55	Family Practice	S	Paroxetine Hcl	Paroxetine Hcl	13	15	428	83.6		*					*
1679630891	Speight	Deanna	Munford	TN	47	Nurse Practitioner	S	Paroxetine Hcl	Paroxetine Hcl	13	21	630	138.13		*					*
1679632129	Podoksik	Inna	Vernon Hills	IL	17	Internal Medicine	S	Paroxetine Hcl	Paroxetine Hcl	14	42	1260	236.45			14	42	236.45	1260	*
1679632590	Fasihuddin	Mohammed	Columbia	MO	29	Psychiatry & Neurology	T	Paroxetine Hcl	Paroxetine Hcl	12	12	329	45.93			0	0	0	0	#
1679633655	Hacker	Brant	Madison	MN	27	General Practice	S	Paroxetine Hcl	Paroxetine Hcl	17	35	1050	186.45			17	35	186.45	1050	*
1679634562	Nichols	Robert	Santa Teresa	NM	35	Family Practice	S	Paroxetine Hcl	Paroxetine Hcl	14	42	1260	144.5			14	42	144.5	1260	*
1679635254	Lin	Andrew	Sunnyvale	CA	6	Internal Medicine	S	Paroxetine Hcl	Paroxetine Hcl	27	47	1410	452.28			27	47	452.28	1410	*
1679635353	Lin	David	Rosemead	CA	6	Internal Medicine	S	Paroxetine Hcl	Paroxetine Hcl	25	25	749	209.96		#					*
1679636344	Soyfer	Alla	Noblesville	IN	18	Nurse Practitioner	S	Paroxetine Hcl	Paroxetine Hcl	18	28	840	127.19			0	0	0	0	#
1679636633	Velazquez Caussade	Victor	Mayaguez	PR	72	General Practice	S	Paroxetine Hcl	Paroxetine Hcl	21	29	870	132.54		#					*
1679637979	Gattuso	Robert	Monkton	MD	24	Family Practice	S	Paroxetine Hcl	Paroxetine Hcl	24	63	1890	371.51			24	63	371.51	1890	*
1679639082	Cope	Denise	Lancaster	PA	42	Family Practice	S	Paroxetine Hcl	Paroxetine Hcl	30	50	1500	510.24		#					*
1679639470	George	Anil	Jacksonville	FL	12	Family Practice	S	Paroxetine Hcl	Paroxetine Hcl	62	104	3120	564.33			16	40	190.24	1200	*
1679639686	Franklin, Jr.	John	New York	NY	36	Internal Medicine	T	Paroxetine Hcl	Paroxetine Hcl	20	34	1020	205.32		*					*
1679639942	Schwartz	Pamela	Warsaw	IN	18	Nurse Practitioner	S	Paroxetine Hcl	Paroxetine Hcl	24	50	1500	466.31		*					*
1679640650	Reddy	Chenna	Brooklyn	NY	36	Internal Medicine	S	Paroxetine Hcl	Paroxetine Hcl	19	53	1590	370.1		#					*
1679640767	Farina	Anthony	North Providence	RI	44	Internal Medicine	S	Paroxetine Hcl	Paroxetine Hcl	19	39	1164	433.84			19	39	433.84	1164	*
1679640957	Stahlman	Robert	Mesquite	TX	48	Family Practice	S	Paroxetine Hcl	Paroxetine Hcl	28	52	1560	428.37			28	52	428.37	1560	*
1679641039	Malhotra	Gaurav	Spring Hill	FL	12	Internal Medicine	S	Paroxetine Hcl	Paroxetine Hcl	83	179	5344	1012.85	19		48	116	624.11	3454	#
1679641450	Anthony	Michael	Starkville	MS	28	Family Practice	S	Paroxetine Hcl	Paroxetine Hcl	38	85	2550	479.74	11	#					*
1679641617	Vanhusen	Mark	Liverpool	NY	36	Family Practice	S	Paroxetine Hcl	Paroxetine Hcl	50	124	3720	1091.15	17		50	124	1091.15	3720		17
1679642540	Pouliot	Jocelyn	White Cloud	MI	26	Internal Medicine	S	Paroxetine Hcl	Paroxetine Hcl	34	58	1740	325.67			13	37	201.7	1110	*
1679642565	Gelbert	Rimma	Brooklyn	NY	36	Family Practice	S	Paroxetine Hcl	Paroxetine Hcl	39	41	1230	307.58			39	41	307.58	1230	*
1679643191	Kanneganti	Ravikumar	Beaumont	TX	48	Psychiatry	S	Paroxetine Hcl	Paroxetine Hcl	119	124.5	3726	1050.28	19		45	47.2	413.54	1416	*
1679643621	Morgan	Robert	Saint Louis	MO	29	Family Practice	S	Paroxetine Hcl	Paroxetine Hcl	26	78	2340	460.21			26	78	460.21	2340	*
1679643712	Hendrix	Sydney	Jesup	GA	13	Internal Medicine	S	Paroxetine Hcl	Paroxetine Hcl	88	208	6208	1714.3	22		88	208	1714.3	6208		22
1679643910	Parrick	Robert	Simpsonville	SC	45	Internal Medicine	S	Paroxetine Hcl	Paroxetine Hcl	12	36	1080	274.62			12	36	274.62	1080	*
1679644264	Friedman	Ross	Brooklyn	NY	36	Internal Medicine	S	Paroxetine Hcl	Paroxetine Hcl	15	15	450	153.97			15	15	153.97	450	*
1679644538	Astuto	Angela	Bronx	NY	36	Internal Medicine	S	Paroxetine Hcl	Paroxetine Hcl	27	27	810	237.67			14	14	202.7	420	*
1679644595	D Agostino	Anthony	Naples	FL	12	Internal Medicine	S	Paroxetine Hcl	Paroxetine Hcl	20	60	1800	322.74			20	60	322.74	1800	*
1679644637	Galfayan	Ani	Los Angeles	CA	6	Internal Medicine	S	Paroxetine Hcl	Paroxetine Hcl	11	34.3	1030	189.16			11	34.3	189.16	1030	*
1679644751	Newman	Aisik	Amherst	MA	25	Psychiatry	S	Paroxetine Hcl	Paroxetine Hcl	28	28	535	314.32			0	0	0	0	#
1679644769	York	Janice	Westmoreland	TN	47	Nurse Practitioner	S	Paroxetine Hcl	Paroxetine Hcl	15	23	690	134.83		#					*
1679645782	Raby	Andrea	Phoenix	AZ	4	Psychiatry	S	Paroxetine Hcl	Paroxetine Hcl	26	26	747	227.45			14	14	82.18	390	*
1679645840	Errante	Natalie	Salisbury	NC	37	Nurse Practitioner	S	Paroxetine Hcl	Paroxetine Hcl	59	63.6	1908	786.69			12	12	220.93	360	*
1679646160	Khan	Ashar	Monroe	MI	26	Psychiatry	S	Paroxetine Hcl	Paroxetine Hcl	11	15	405	46.3		*					*
1679646251	Nesselroade	David	Fort Myers	FL	12	Family Practice	S	Paroxetine Hcl	Paroxetine Hcl	15	15.3	457	206.83			15	15.3	206.83	457	*
1679646467	Breitholtz	Timothy	Hyannis	MA	25	Psychiatry	S	Paroxetine Hcl	Paroxetine Hcl	20	27	810	170.41		*					*
1679646608	Tsompanidis	Antonios	Hazlet	NJ	34	Family Practice	S	Paroxetine Hcl	Paroxetine Hcl	16	28	840	119.13			16	28	119.13	840	*
1679646624	Smolow	Craig	New Hyde Park	NY	36	Internal Medicine	S	Paroxetine Hcl	Paroxetine Hcl	20	24	693	200.83			20	24	200.83	693	*
1679647036	Franey	David	Scottsdale	AZ	4	Internal Medicine	S	Paroxetine Hcl	Paroxetine Hcl	62	138	4108	866.95	17		62	138	866.95	4108		17
1679647200	Zaid	Robert	Novi	MI	26	Family Practice	S	Paroxetine Hcl	Paroxetine Hcl	11	19	570	248.94			11	19	248.94	570	*
1679649230	Bohlman	John	Lincoln City	OR	41	Emergency Medicine	S	Paroxetine Hcl	Paroxetine Hcl	34	96	2880	748.65	11	#					*
1679649271	Hanissian	Ara	Collierville	TN	47	Internal Medicine	S	Paroxetine Hcl	Paroxetine Hcl	11	13	384	134.64			11	13	134.64	384	*
1679650386	Yousefi	Keyvan	Beverly Hills	CA	6	Rheumatology	S	Paroxetine Er	Paroxetine Hcl	12	13	390	1153.22			12	13	1153.22	390	*
1679650386	Yousefi	Keyvan	Beverly Hills	CA	6	Rheumatology	S	Paroxetine Hcl	Paroxetine Hcl	11	14	420	104.45		*					*
1679650709	Ortegon	Anthony	Pueblo	CO	8	Internal Medicine	S	Paroxetine Hcl	Paroxetine Hcl	38	56	1680	465.79			38	56	465.79	1680	*
1679651665	Marraccini	John	South Miami	FL	12	Pathology	S	Paroxetine Hcl	Paroxetine Hcl	15	45	1350	459.23			15	45	459.23	1350	*
1679652408	Linder	Edwin	Batesville	MS	28	Family Practice	S	Paroxetine Hcl	Paroxetine Hcl	89	147	4394	1275.28	21		55	101	923.99	3030	#
1679652416	Dralle	William	Greenfield	WI	55	Family Practice	S	Paroxetine Hcl	Paroxetine Hcl	47	71.1	2120	591.53			47	71.1	591.53	2120	*
1679652648	Brashear	James	Central City	KY	21	General Practice	S	Paroxetine Hcl	Paroxetine Hcl	17	27	810	185.26			17	27	185.26	810	*
1679653869	Kirsch	Henry	Culver City	CA	6	Internal Medicine	S	Paroxetine Hcl	Paroxetine Hcl	13	37	1110	197.32			13	37	197.32	1110	*
1679653992	Gohel	Rekha	Freehold	NJ	34	Geriatric Medicine	S	Paroxetine Hcl	Paroxetine Hcl	61	71	1724	861.45			61	71	861.45	1724	*
1679654412	Nguyen	Amy	Hermiston	OR	41	Family Practice	S	Paroxetine Hcl	Paroxetine Hcl	11	29	870	135.79		*					*
1679654651	Melnick	John	Gaithersburg	MD	24	Internal Medicine	S	Paroxetine Hcl	Paroxetine Hcl	18	52	1560	190.36			18	52	190.36	1560	*
1679654768	Rodionova	Natalya	Bronx	NY	36	Family Practice	S	Paroxetine Hcl	Paroxetine Hcl	18	18	540	148.46			18	18	148.46	540	*
1679654917	Uddin	Mohammad	Bay Minette	AL	1	Internal Medicine	S	Paroxetine Hcl	Paroxetine Hcl	36	64	1920	409.77		#					*
1679655245	Freedman	Malcolm	Las Vegas	NV	32	Psychiatry & Neurology	T	Paroxetine Hcl	Paroxetine Hcl	72	89	2666	1031.38			33	38	386.71	1136	*
1679655732	Dumapit	Ruperto	Welch	WV	54	Family Practice	S	Paroxetine Hcl	Paroxetine Hcl	52	102	3030	549.56	11		27	73	375.65	2190	*
1679655930	Adler	Joel	Teaneck	NJ	34	Geriatric Medicine	S	Paroxetine Hcl	Paroxetine Hcl	30	46	1289	667.34			30	46	667.34	1289	*
1679656151	Cogliano	Danielle	N Chelmsford	MA	25	Nurse Practitioner	S	Paroxetine Hcl	Paroxetine Hcl	23	41	1228	324.45		*					*
1679656425	Delanoy	Andres	Ponce	PR	72	General Practice	S	Paroxetine Er	Paroxetine Hcl	14	20	600	1783.32			14	20	1783.32	600	*
1679656425	Delanoy	Andres	Ponce	PR	72	General Practice	S	Paroxetine Hcl	Paroxetine Hcl	41	74.5	2235	521.77	12	#					*
1679656862	Rooney	David	Ft Lauderdale	FL	12	Psychiatry	S	Paroxetine Hcl	Paroxetine Hcl	20	50	1500	480.37			20	50	480.37	1500	*
1679656904	Anton	Constance	Hagerstown	MD	24	Psychiatry	S	Paroxetine Hcl	Paroxetine Hcl	83	106	3132	622.09			70	78	473.46	2292	*
1679657381	Szalay	Andrew	Seattle	WA	53	Family Practice	S	Paroxetine Hcl	Paroxetine Hcl	12	14	420	243.73			12	14	243.73	420	*
1679659213	Roberts	Mark	Aiken	SC	45	Family Practice	S	Paroxetine Hcl	Paroxetine Hcl	43	99	2970	925.76			30	86	576.78	2580	*
1679659809	Updike	John	East Stroudsburg	PA	42	Physician Assistant	S	Paroxetine Hcl	Paroxetine Hcl	30	76	2245	352.6	13	#					*
1679659916	Yurgel	Judith	Eloy	AZ	4	Nurse Practitioner	S	Paroxetine Hcl	Paroxetine Hcl	31	32	918	357.25		*					*
1679661086	Horton	Patty	Macon	MS	28	Nurse Practitioner	S	Paroxetine Hcl	Paroxetine Hcl	25	49	1470	167.51		#					*
1679661102	Tageldin	Magdi	Spanish Fort	AL	1	Psychiatry	S	Paroxetine Hcl	Paroxetine Hcl	15	35	1046	247.07		*					*
1679661979	Somorin	Olanrewaju	Monroe	NY	36	Psychiatry	S	Paroxetine Hcl	Paroxetine Hcl	85	85	2505	520.88			50	50	268.51	1500	*
1679662217	Song	James	City Of Industry	CA	6	Internal Medicine	S	Paroxetine Hcl	Paroxetine Hcl	41	75	2235	531.48		#					*
1679662563	Howe	Allyson	South Portland	ME	23	Family Practice	S	Paroxetine Hcl	Paroxetine Hcl	11	33	990	73.77			11	33	73.77	990	*
1679662712	Festa	Michelle	Medford	NJ	34	Family Practice	S	Paroxetine Hcl	Paroxetine Hcl	40	116	3480	575.18	11		40	116	575.18	3480		11
1679663199	Volney	Raquel	Middleboro	MA	25	Family Practice	S	Paroxetine Hcl	Paroxetine Hcl	21	63	1890	322.13		#					*
1679663405	Hollinger	Walter	Providence	RI	44	Internal Medicine	S	Paroxetine Hcl	Paroxetine Hcl	40	46	1348	311.62		#					*
1679664502	Bloom	Irving	Vista	CA	6	Geriatric Medicine	S	Paroxetine Hcl	Paroxetine Hcl	81	208.3	6248	1493.6	25		81	208.3	1493.6	6248		25
1679665335	Volansky	Melissa	Stowe	VT	50	Family Practice	S	Paroxetine Hcl	Paroxetine Hcl	12	32	960	227.34		*					*
1679665558	Danforth	Christine	Chatsworth	GA	13	Family Practice	S	Paroxetine Hcl	Paroxetine Hcl	25	39	1170	340.78			13	27	238.2	810	*
1679666192	Lugaro	Ana	San Juan	PR	72	Endocrinology	S	Paroxetine Hcl	Paroxetine Hcl	31	51	1530	239.23			31	51	239.23	1530	*
1679666283	Marsh	Jeffrey	Sylmar	CA	6	Psychiatry	S	Paroxetine Hcl	Paroxetine Hcl	23	70.7	2120	473.4		#					*
1679666804	Wasserstrom	Sharon	Orlando	FL	12	Internal Medicine	S	Paroxetine Hcl	Paroxetine Hcl	13	21	630	145.85		*					*
1679667273	Geller	Ian	Cherry Hill	NJ	34	Psychiatry & Neurology	T	Paroxetine Hcl	Paroxetine Hcl	14	14	420	701.18			0	0	0	0	#
1679667299	Robertson	Donald	White City	OR	41	Family Practice	S	Paroxetine Hcl	Paroxetine Hcl	43	79	2364	283.68			30	40	108.58	1194	*
1679667513	Ryan	Mark	Geneva	NY	36	Internal Medicine	S	Paroxetine Hcl	Paroxetine Hcl	22	54	1620	412.59			22	54	412.59	1620	*
1679668487	Allen	Cynthia	Flowood	MS	28	Family Practice	S	Paroxetine Hcl	Paroxetine Hcl	12	20	600	116.25			12	20	116.25	600	*
1679668594	Karton	Mitchell	Seattle	WA	53	Internal Medicine	S	Paroxetine Hcl	Paroxetine Hcl	14	41.2	1237	458.71			14	41.2	458.71	1237	*
1679668750	Rhyner	Mark	Milwaukee	WI	55	Family Practice	S	Paroxetine Hcl	Paroxetine Hcl	22	54.6	1637	342.49		#					*
1679669139	Swensen	Eric	Fargo	ND	38	Psychiatry	S	Paroxetine Hcl	Paroxetine Hcl	43	45	1350	290.15		#					*
1679669147	Weaver	Michelle	Yucca Valley	CA	6	Nurse Practitioner	S	Paroxetine Hcl	Paroxetine Hcl	40	112.3	3370	982.37	13	#					#
1679669154	Musgrove	John	Florence	AL	1	Obstetrics & Gynecology	S	Paroxetine Hcl	Paroxetine Hcl	13	13	390	80.21			13	13	80.21	390	*
1679669253	Burns	Judy	Arcata	CA	6	Family Practice	S	Paroxetine Hcl	Paroxetine Hcl	34	36	1080	298.08			34	36	298.08	1080	*
1679669832	Hatcher	Erin	Marshalltown	IA	19	Nurse Practitioner	S	Paroxetine Hcl	Paroxetine Hcl	70	86	2268	655.87			12	28	167.88	840	*
1679670400	Dichter	Robert	Bronx	NY	36	Internal Medicine	S	Paroxetine Hcl	Paroxetine Hcl	12	36	1080	157.46			12	36	157.46	1080	*
1679670533	Andem	Margaret	Marianna	FL	12	Nurse Practitioner	S	Paroxetine Hcl	Paroxetine Hcl	21	25	750	142.54			0	0	0	0	#
1679670707	Barreiro	Timothy	Youngstown	OH	39	Pulmonary Disease	S	Paroxetine Hcl	Paroxetine Hcl	13	13	364	193.07			0	0	0	0	#
1679671317	Hilepo	Jim	Lake Success	NY	36	Nephrology	S	Paroxetine Hcl	Paroxetine Hcl	17	47	1410	295.34			17	47	295.34	1410	*
1679671515	Broome	William	Knoxville	TN	47	Family Practice	S	Paroxetine Hcl	Paroxetine Hcl	33	91	2730	563.47		#					*
1679671523	Staten	Rochelle	Houston	TX	48	Nurse Practitioner	S	Paroxetine Hcl	Paroxetine Hcl	16	18	540	76.79			0	0	0	0	#
1679671879	Jones	David	Arundel	ME	23	Psychiatry	S	Paroxetine Hcl	Paroxetine Hcl	27	41	1230	441.2			15	29	328.53	870	*
1679671937	Bautista	Jan	Cleveland	OH	39	Internal Medicine	S	Paroxetine Hcl	Paroxetine Hcl	31	41	1182	288.61			20	30	209.41	852	*
1679672232	Woofter	Isha	Clarksburg	WV	54	Family Practice	S	Paroxetine Hcl	Paroxetine Hcl	38	90	2691	556.42			38	90	556.42	2691	*
1679672356	Rivera	Raul	Arecibo	PR	72	Internal Medicine	S	Paroxetine Hcl	Paroxetine Hcl	68	94	2820	658.49	11		50	76	548.6	2280	*
1679673248	Shenkenberg	Todd	Harlingen	TX	48	Medical Oncology	S	Paroxetine Hcl	Paroxetine Hcl	15	27	810	215.52			15	27	215.52	810	*
1679673354	Rademacher	Dennis	Decatur	IL	17	Family Practice	S	Paroxetine Hcl	Paroxetine Hcl	34	90	2689	428.52	14	#					#
1679673743	Nam	Pedro	Loxaharchee	FL	12	Internal Medicine	S	Paroxetine Hcl	Paroxetine Hcl	16	46	1380	507.91			16	46	507.91	1380	*
1679674386	Mossad	Dalia	Cleveland	OH	39	Internal Medicine	S	Paroxetine Hcl	Paroxetine Hcl	14	40	1200	220.19			14	40	220.19	1200	*
1679674501	Walk	David	Minneapolis	MN	27	Neurology	S	Paroxetine Hcl	Paroxetine Hcl	12	20	600	166.01		*					*
1679674717	George	Jacob	Brooklyn	NY	36	Internal Medicine	S	Paroxetine Hcl	Paroxetine Hcl	41	77	2310	198.61			26	46	117.83	1380	*
1679674766	Perera	Srimathie	Monroe	NC	37	Internal Medicine	S	Paroxetine Hcl	Paroxetine Hcl	22	34	1020	148.57		*					*
1679674907	Haas	Douglas	Dolgeville	NY	36	Family Practice	S	Paroxetine Cr	Paroxetine Hcl	12	12	360	1309.99			12	12	1309.99	360	*
1679674907	Haas	Douglas	Dolgeville	NY	36	Family Practice	S	Paroxetine Hcl	Paroxetine Hcl	25	43	1288	527.01		#					*
1679675342	Snyder	Dirk	Burton	MI	26	Family Practice	S	Paroxetine Hcl	Paroxetine Hcl	33	70	2100	339.66	11	#					*
1679675888	Gill	Amardeep	Tacoma	WA	53	Internal Medicine	S	Paroxetine Hcl	Paroxetine Hcl	59	127.1	3813	1207.95	14		40	90.1	771.33	2703	*
1679675904	Chien	Oscar	San Gabriel	CA	6	Internal Medicine	S	Paroxetine Hcl	Paroxetine Hcl	16	18.2	527	118.37			16	18.2	118.37	527	*
1679676282	Munn	Charles	Bartlett	TN	47	Internal Medicine	S	Paroxetine Hcl	Paroxetine Hcl	75	195	5850	1137.29	20		63	183	1122.73	5490	#
1679676506	Campbell	Craig	Fresno	CA	6	Psychiatry	S	Paroxetine Hcl	Paroxetine Hcl	19	45	1350	307.53		#					*
1679677041	Acevedo-Marty	Iris	Aguadilla	PR	72	Neurology	S	Paroxetine Hcl	Paroxetine Hcl	51	51	1530	281.95			51	51	281.95	1530	*
1679677249	Seijas	Ana	Palatka	FL	12	Internal Medicine	S	Paroxetine Hcl	Paroxetine Hcl	37	67	2010	579.5			25	55	360.8	1650	*
1679677892	Tambor	Jeffry	Staten Island	NY	36	Internal Medicine	S	Paroxetine Hcl	Paroxetine Hcl	56	145	4280	961.77	17		45	122	834.46	3605	#
1679678205	Womack	William	Fort Mohave	AZ	4	Family Practice	S	Paroxetine Hcl	Paroxetine Hcl	51	153	4590	980.79	16		51	153	980.79	4590		16
1679678353	Al Shihabi	Mohmmed	Warren	MI	26	Internal Medicine	S	Paroxetine Hcl	Paroxetine Hcl	14	14	420	135.61			0	0	0	0	#
1679678403	Lockhart	Jonathan	Longview	TX	48	Psychiatry	S	Paroxetine Cr	Paroxetine Hcl	14	26	780	4043.79		*					*
1679678403	Lockhart	Jonathan	Longview	TX	48	Psychiatry	S	Paroxetine Hcl	Paroxetine Hcl	33	53	1584	665.99		#					*
1679678429	Wilkens	Darryl	Jellico	TN	47	Family Practice	S	Paroxetine Hcl	Paroxetine Hcl	113	174.5	5199	1632.92	22		101	152.4	1367.8	4566	#
1679679484	Nathanson	Douglas	Wilkes Barre	PA	42	Neurology	S	Paroxetine Hcl	Paroxetine Hcl	34	60	1800	239.01		*					*
1679679658	Drake	Timothy	Springfield	IL	17	Internal Medicine	S	Paroxetine Hcl	Paroxetine Hcl	41	75	2230	772.32			41	75	772.32	2230	*
1679680078	Seeck	Gina	Washington	MO	29	Family Practice	S	Paroxetine Hcl	Paroxetine Hcl	30	32	960	275.85		*					*
1679680755	Gomez	Luciano	Pasadena	CA	6	Internal Medicine	S	Paroxetine Hcl	Paroxetine Hcl	16	48	1440	463.97		#					*
1679681217	Chandler	Rebecca	Farmington	ME	23	Certified Clinical Nurse Specialist	S	Paroxetine Hcl	Paroxetine Hcl	15	33	990	199.29		*					*
1679681282	Kreptowski	Dianne	North Canton	OH	39	Family Practice	S	Paroxetine Hcl	Paroxetine Hcl	55	85	2516	539.68	11	#					*
1679681894	Deloach	Mark	Bay Springs	MS	28	Family Practice	S	Paroxetine Hcl	Paroxetine Hcl	43	63	1770	416.85			31	51	338.85	1410	*
1679682678	Schultz	Todd	Birmingham	AL	1	Internal Medicine	S	Paroxetine Hcl	Paroxetine Hcl	14	40	1200	223.61			14	40	223.61	1200	*
1679682876	Hsu	Linda	Downey	CA	6	Internal Medicine	S	Paroxetine Hcl	Paroxetine Hcl	20	34.3	991	486.1			20	34.3	486.1	991	*
1679683536	Gerbino	Ingrid	Lynnwood	WA	53	Internal Medicine	S	Paroxetine Hcl	Paroxetine Hcl	12	36	1080	641.68			12	36	641.68	1080	*
1679684310	Gibson	Matthew	Williamsport	MD	24	Family Practice	S	Paroxetine Hcl	Paroxetine Hcl	27	67	2010	723.85			27	67	723.85	2010	*
1679684344	Phillips	Antonio	Columbus	OH	39	Family Practice	S	Paroxetine Hcl	Paroxetine Hcl	14	20	600	104.87		*					*
1679684443	Lum	Mark	Honolulu	HI	15	Internal Medicine	S	Paroxetine Hcl	Paroxetine Hcl	21	59	1770	238.72			21	59	238.72	1770	*
1679685275	Cordova	Gladys	San Juan	PR	72	Internal Medicine	S	Paroxetine Hcl	Paroxetine Hcl	13	19	570	147.17			13	19	147.17	570	*
1679685986	Huerter	David	Pittsburg	KS	20	Internal Medicine	S	Paroxetine Hcl	Paroxetine Hcl	27	59	1770	303.57			13	33	154.74	990	*
1679686117	Beauchamp	John	Westerly	RI	44	Internal Medicine	S	Paroxetine Hcl	Paroxetine Hcl	17	27	810	302.84			17	27	302.84	810	*
1679687073	Apelian	Ara	Piscataway	NJ	34	Endocrinology	S	Paroxetine Hcl	Paroxetine Hcl	14	36	1080	318.46			14	36	318.46	1080	*
1679687206	Kaldenbach	Kelly	Weatherford	TX	48	Physician Assistant	S	Paroxetine Hcl	Paroxetine Hcl	22	30	900	196.6		*					*
1679687289	Hollmann	Peter	Riverside	RI	44	Geriatric Medicine	S	Paroxetine Hcl	Paroxetine Hcl	13	31	930	191.09		*					*
1679688063	Pou-Delgado	Israel	Naranjito	PR	72	Family Practice	S	Paroxetine Hcl	Paroxetine Hcl	19	27	810	205.51			19	27	205.51	810	*
1679688824	Deubler	David	Kiel	WI	55	Family Practice	S	Paroxetine Hcl	Paroxetine Hcl	25	57	1708	470.05			25	57	470.05	1708	*
1679689392	Hunninghake	Ronald	Wichita	KS	20	Family Practice	S	Paroxetine Hcl	Paroxetine Hcl	11	11	330	117.05			0	0	0	0	#
1679689921	Landers	Richard	Porter Ranch	CA	6	Internal Medicine	S	Paroxetine Hcl	Paroxetine Hcl	40	80	2383	507.03	13		40	80	507.03	2383		13
1679691588	Martell	Pamela	Roseville	CA	6	Psychiatry & Neurology	T	Paroxetine Hcl	Paroxetine Hcl	43	81.5	2445	800.92	11		22	46	400.81	1380	*
1679693907	Davis	Kristin	Pensacola	FL	12	Neurology	S	Paroxetine Hcl	Paroxetine Hcl	13	33	990	313.8		#					*
1679694582	Allen	Richard	Lansing	MI	26	Family Practice	S	Paroxetine Hcl	Paroxetine Hcl	30	84	2520	633.73			30	84	633.73	2520	*
1679694624	Giannandrea	Stephanie	Wenatchee	WA	53	Psychiatry	S	Paroxetine Hcl	Paroxetine Hcl	60	89.1	2663	921.59			21	35.1	418.52	1045	*
1679695944	Reyes	Marissa	Sacramento	CA	6	Family Practice	S	Paroxetine Hcl	Paroxetine Hcl	12	39.7	1190	182.65			12	39.7	182.65	1190	*
1679696041	Sriram	Vinodhini	Whittier	CA	6	Family Practice	S	Paroxetine Hcl	Paroxetine Hcl	18	50	1500	422.68			18	50	422.68	1500	*
1679696207	Beech	Douglas	Bexley	OH	39	Neuropsychiatry	S	Paroxetine Hcl	Paroxetine Hcl	13	39	1170	253.2			13	39	253.2	1170	*
1679701197	Blackham	Brady	Gunnison	UT	49	Family Practice	S	Paroxetine Hcl	Paroxetine Hcl	18	27	784	132.25		*					*
1679702328	Lyons	Jennifer	Trexlertown	PA	42	Family Practice	S	Paroxetine Hcl	Paroxetine Hcl	44	122	3660	814.38	12	#					#
1679702815	Hansen	Ross	Wakefield	NE	31	Physician Assistant	S	Paroxetine Hcl	Paroxetine Hcl	20	20	600	229.32			20	20	229.32	600	*
1679702856	Baskett	Cecelia	Newberry	SC	45	Family Practice	S	Paroxetine Hcl	Paroxetine Hcl	13	39	1170	276.99			13	39	276.99	1170	*
1679703334	Singh	Anoopinder	San Francisco	CA	6	Psychiatry	S	Paroxetine Hcl	Paroxetine Hcl	11	11	330	118.78			0	0	0	0	#
1679703797	Khan	Mohammed	Pekin	IL	17	Family Practice	S	Paroxetine Hcl	Paroxetine Hcl	31	83	2490	338.94	15	#					#
1679704019	Gray	Stefanie	Bedford	NH	33	Nurse Practitioner	S	Paroxetine Hcl	Paroxetine Hcl	12	12	336	73.2			12	12	73.2	336	*
1679704084	Nguyen	Charles	Houston	TX	48	Internal Medicine	S	Paroxetine Hcl	Paroxetine Hcl	89	89	2550	1014.93	13		89	89	1014.93	2550		13
1679704779	Cohen	Jason	West Palm Beach	FL	12	Psychiatry	S	Paroxetine Hcl	Paroxetine Hcl	36	58	1740	528.78			15	23	249.23	690	*
1679706295	Multani	Manpreet	Fullerton	CA	6	Neurology	S	Paroxetine Hcl	Paroxetine Hcl	14	24	720	65.74		#					*
1679708754	Kirk	Steve	Durham	NC	37	Neurology	S	Paroxetine Hcl	Paroxetine Hcl	14	20.3	610	464.17		#					*
1679709505	Nosanchuk	Bernard	Phoenix	AZ	4	Nurse Practitioner	S	Paroxetine Hcl	Paroxetine Hcl	102	112.2	3328	1305.44	15		13	13	87.63	390	*
1679709893	Sprys	Michael	Lamesa	TX	48	Family Practice	S	Paroxetine Hcl	Paroxetine Hcl	14	42	1260	384.64			14	42	384.64	1260	*
1679710073	Purimetla	Venkata	Winter Garden	FL	12	Internal Medicine	S	Paroxetine Hcl	Paroxetine Hcl	11	33	990	164.31			11	33	164.31	990	*
1679710644	Aguilar	Hector	Fresno	CA	6	Physician Assistant	S	Paroxetine Hcl	Paroxetine Hcl	24	32	960	141.55			11	13	75.28	390	*
1679711428	Iversen	Melissa	Amherst	NY	36	Physician Assistant	S	Paroxetine Hcl	Paroxetine Hcl	47	89	2670	513.35			47	89	513.35	2670	*
1679712681	Utter	Sandra	Dry Ridge	KY	21	Family Practice	S	Paroxetine Hcl	Paroxetine Hcl	46	92	2745	536.53	17		23	43	313.26	1275	*
1679713747	Anderson	Caroline	Baxley	GA	13	Nurse Practitioner	S	Paroxetine Hcl	Paroxetine Hcl	38	74	2220	636.04			25	61	480.14	1830	*
1679715080	Cicero Sosa	Paola	Brooklyn	NY	36	Internal Medicine	S	Paroxetine Hcl	Paroxetine Hcl	12	36	1080	159.68			12	36	159.68	1080	*
1679717425	Eubanks	Matthew	Harrisburg	IL	17	Pediatric Medicine	S	Paroxetine Hcl	Paroxetine Hcl	31	61	1830	338.57		#					*
1679720312	Perez	Susan	Racine	WI	55	Physician Assistant	S	Paroxetine Hcl	Paroxetine Hcl	31	43	1241	489.26			13	13	204.75	364	*
1679720742	Frantz	Shelley	Edmore	MI	26	Physician Assistant	S	Paroxetine Hcl	Paroxetine Hcl	19	19	570	166.83			19	19	166.83	570	*
1679721179	Bohn	Elizabeth	Collinsville	IL	17	Physician Assistant	S	Paroxetine Hcl	Paroxetine Hcl	23	47	1410	363.41			23	47	363.41	1410	*
1679722516	Semeniken	Kristina	Erie	PA	42	Psychiatry	S	Paroxetine Hcl	Paroxetine Hcl	168	214	6306	2059.21	28		46	52	450.22	1530	*
1679723258	Singh	Vani	Newark	DE	10	Family Practice	S	Paroxetine Hcl	Paroxetine Hcl	19	37	1110	366.97			19	37	366.97	1110	*
1679725709	Howell	Sarah	Champlain	NY	36	Nurse Practitioner	S	Paroxetine Hcl	Paroxetine Hcl	19	41	1230	180.8		#					*
1679728703	Smith	Lisa	Hanover	PA	42	Nurse Practitioner	S	Paroxetine Hcl	Paroxetine Hcl	32	50	1500	218.03		#					*
1679729164	Magness	Danielle	Mankato	MN	27	Psychiatry	S	Paroxetine Hcl	Paroxetine Hcl	19	39.2	1176	343.17		*					*
1679729248	Christopher	Gina	Palatka	FL	12	Nurse Practitioner	S	Paroxetine Hcl	Paroxetine Hcl	15	39	1170	349.92			15	39	349.92	1170	*
1679731061	Markella-Lunati	Mariana	San Antonio	TX	48	Psychiatry & Neurology	T	Paroxetine Hcl	Paroxetine Hcl	13	17.7	530	225.88			13	17.7	225.88	530	*
1679731616	Namdari	Natasha	Santa Ana	CA	6	Psychiatry	S	Paroxetine Hcl	Paroxetine Hcl	11	34.3	1014	216.86		*					*
1679731822	Mccarthy	Tracey	Bolivia	NC	37	Obstetrics & Gynecology	S	Paroxetine Hcl	Paroxetine Hcl	42	74	2201	424.26	11		31	59	277.26	1751	*
1679732408	Sweet	Rebecca	Bay Minette	AL	1	Internal Medicine	S	Paroxetine Hcl	Paroxetine Hcl	42	66	1963	393.82			31	55	302.59	1650	*
1679732911	Toma-Opruta	Mirela	Brooklyn	NY	36	Psychiatry	S	Paroxetine Hcl	Paroxetine Hcl	44	44	1320	439.13			31	31	367.08	930	*
1679733208	Holcomb	Linda	Mishawaka	IN	18	Nurse Practitioner	S	Paroxetine Hcl	Paroxetine Hcl	55	123	3690	932.52	17	#					#
1679733695	Mears	Roy	Grand Jct	CO	8	Family Practice	S	Paroxetine Hcl	Paroxetine Hcl	23	39	1074	141.05		#					*
1679734503	Traisak	Pamela	Voorhees	NJ	34	Rheumatology	S	Paroxetine Er	Paroxetine Hcl	11	11	330	581.88			11	11	581.88	330	*
1679734693	Kazee	Jackie	Ashland	KY	21	Family Practice	S	Paroxetine Hcl	Paroxetine Hcl	29	81	2430	462.2		#					*
1679736037	West	Ryan	Paris	KY	21	Internal Medicine	S	Paroxetine Hcl	Paroxetine Hcl	12	22	660	81.14			12	22	81.14	660	*
1679736193	Branchik	Joselyn	Lake Havasu City	AZ	4	Family Practice	S	Paroxetine Hcl	Paroxetine Hcl	17	35	1050	269.33			17	35	269.33	1050	*
1679737209	Norris	Ashley	Glasgow	KY	21	Internal Medicine	S	Paroxetine Hcl	Paroxetine Hcl	251	559.5	16667	3035.1	57		194	465.5	2547.95	13847		46
1679738348	Pipp	Patricia	Lincolnshire	IL	17	Nurse Practitioner	S	Paroxetine Hcl	Paroxetine Hcl	44	44	1295	851.81		#					*
1679739189	Shahid	Atter	Middletown	NY	36	Internal Medicine	S	Paroxetine Er	Paroxetine Hcl	12	12	360	1326.49			12	12	1326.49	360	*
1679739189	Shahid	Atter	Middletown	NY	36	Internal Medicine	S	Paroxetine Hcl	Paroxetine Hcl	80	84	2471	1219.03	19		67	71	1100.69	2081	#
1679739692	Perez Pantoja	David	Toa Baja	PR	72	General Practice	S	Paroxetine Hcl	Paroxetine Hcl	16	37	1110	167			16	37	167	1110	*
1679740427	Chappin	Sean	New York	NY	36	Psychiatry	S	Paroxetine Hcl	Paroxetine Hcl	11	15	450	31.76		*					*
1679740997	Pettigrew	Neva	Meridian	MS	28	Nurse Practitioner	S	Paroxetine Hcl	Paroxetine Hcl	13	27	810	130.68		#					*
1679746085	Iqbal	Ronak	Salt Lake City	UT	49	Internal Medicine	S	Paroxetine Hcl	Paroxetine Hcl	12	34	1020	326.15			12	34	326.15	1020	*
1679746127	Patrick	Adam	Marion	IN	18	Internal Medicine	S	Paroxetine Hcl	Paroxetine Hcl	123	265	7891	1274.44	34		98	222	1037.94	6660	#
1679746572	Baird	Rowan	Sacramentto	CA	6	Family Practice	S	Paroxetine Hcl	Paroxetine Hcl	17	35	1041	192.82		#					*
1679747729	Doyle	Stephanie	Rio Grande	NJ	34	Family Practice	S	Paroxetine Hcl	Paroxetine Hcl	44	123.7	3690	688.19	14		44	123.7	688.19	3690		14
1679748420	Davis	Deborah	Greenville	SC	45	Psychiatry	S	Paroxetine Hcl	Paroxetine Hcl	12	12	360	109.56			0	0	0	0	#
1679748537	Adam	Ian	New Port Richey	FL	12	Internal Medicine	S	Paroxetine Hcl	Paroxetine Hcl	44	84.1	2523	515.44		#					*
1679748552	Dasar Raju	Jayasri	Frankfort	IL	17	Family Practice	S	Paroxetine Hcl	Paroxetine Hcl	12	36	1080	183.45		*					*
1679750541	Batty	Trent	Safford	AZ	4	Family Practice	S	Paroxetine Hcl	Paroxetine Hcl	35	52	1560	268.72			24	41	211.42	1230	*
1679751689	Futrell	Charles	Henderson	KY	21	Family Practice	S	Paroxetine Hcl	Paroxetine Hcl	25	41	1230	178.12		#					*
1679753560	Mckane	Brooke	Mesa	AZ	4	Nurse Practitioner	S	Paroxetine Hcl	Paroxetine Hcl	25	29	791	469.41			25	29	469.41	791	*
1679754188	Reaves	Jared	Pikesville	MD	24	Physical Medicine and Rehabilitation	S	Paroxetine Hcl	Paroxetine Hcl	13	13.2	397	132.37			0	0	0	0	#
1679755128	Kamat	Manisha	Chester	PA	42	Psychiatry	S	Paroxetine Hcl	Paroxetine Hcl	16	38	1090	259.66		#					*
1679756381	Kankanala	Ramana	Springfield	MO	29	Family Practice	S	Paroxetine Hcl	Paroxetine Hcl	49	77	2310	588.6		#					*
1679757330	Herman	Kim	Denton	MD	24	Family Practice	S	Paroxetine Hcl	Paroxetine Hcl	14	42	1260	538.52			14	42	538.52	1260	*
1679758254	Gardner	Lacey	Mount Pleasant	MI	26	Physician Assistant	S	Paroxetine Hcl	Paroxetine Hcl	18	48	1440	155.85		#					*
1679758437	Butt	Kambiz	Camden	NJ	34	Internal Medicine	S	Paroxetine Hcl	Paroxetine Hcl	11	11	330	231.66			11	11	231.66	330	*
1679763536	Khan	Nadia	Milford	NH	33	Family Practice	S	Paroxetine Hcl	Paroxetine Hcl	12	26	780	231.48			12	26	231.48	780	*
1679764088	Mccluskey	Erin	Loysville	PA	42	Physician Assistant	S	Paroxetine Hcl	Paroxetine Hcl	32	50	1500	216.46			19	29	120.13	870	*
1679764096	Mullapudi	Rajendra	Chicago	IL	17	Internal Medicine	S	Paroxetine Hcl	Paroxetine Hcl	33	43	1290	332.55		#					*
1679764211	Hollins	Sheldon	Torrington	CT	9	Certified Clinical Nurse Specialist	S	Paroxetine Hcl	Paroxetine Hcl	26	40	1200	299.36			0	0	0	0	#
1679764450	Martinez	Jonathan	Palmdale	CA	6	General Practice	S	Paroxetine Hcl	Paroxetine Hcl	48	52	1560	311.93			37	41	268.37	1230	*
1679764484	Charneco	Lara	Palo Alto	CA	6	Internal Medicine	S	Paroxetine Hcl	Paroxetine Hcl	14	32	960	233.33			14	32	233.33	960	*
1679764492	Feria	Geraldine	Wanatah	IN	18	Internal Medicine	S	Paroxetine Hcl	Paroxetine Hcl	13	39	1170	126.55			13	39	126.55	1170	*
1679764773	Arnold	Daniel	Boston	MA	25	Internal Medicine	S	Paroxetine Hcl	Paroxetine Hcl	43	129	3870	1064.83	15		43	129	1064.83	3870		15
1679766000	Stettmeier	Mary	New Port Richey	FL	12	Family Practice	S	Paroxetine Hcl	Paroxetine Hcl	29	69.3	2078	907.9	11		17	37.3	278.11	1118	*
1679766414	Mathew	Dani	Dunedin	FL	12	Family Practice	S	Paroxetine Hcl	Paroxetine Hcl	31	63	1865	939.05		#					*
1679766752	Jin	Xiao	Petersburg	VA	51	Family Practice	S	Paroxetine Hcl	Paroxetine Hcl	37	69	2015	468.49			26	48	366.05	1440	*
1679767453	Montes	Anne Camille	Cranston	RI	44	Family Practice	S	Paroxetine Hcl	Paroxetine Hcl	28	60	1800	432.24			28	60	432.24	1800	*
1679767693	Beck Helwig	Lisa	Lebanon	PA	42	Family Practice	S	Paroxetine Hcl	Paroxetine Hcl	29	62	1860	319.62			29	62	319.62	1860	*
1679767925	Abdul Wahid	Ali	Patterson	CA	6	Family Practice	S	Paroxetine Hcl	Paroxetine Hcl	23	41	1229	433.46			12	24	308.89	719	*
1679767982	Wehrle	Amy	South Charleston	WV	54	Psychiatry	S	Paroxetine Hcl	Paroxetine Hcl	38	46	1338	317.16			0	0	0	0	#
1679768022	Webb	Nicole	Hampton	VA	51	Psychiatry	S	Paroxetine Hcl	Paroxetine Hcl	61	65	1925	496.08	11		16	16	94.9	480	*
1679768097	Katz	Lillian	Jamesburg	NJ	34	Physician Assistant	S	Paroxetine Hcl	Paroxetine Hcl	23	53	1590	325.19			23	53	325.19	1590	*
1679768378	Steel	Richard	Mcallen	TX	48	Internal Medicine	S	Paroxetine Hcl	Paroxetine Hcl	11	33	990	132.31			11	33	132.31	990	*
1679769046	Segal	Lorissa	Woodstock	VT	50	Internal Medicine	S	Paroxetine Hcl	Paroxetine Hcl	60	154	4600	1306.97	17		60	154	1306.97	4600		17
1679769723	Cullen	Kevin	Harlingen	TX	48	Internal Medicine	S	Paroxetine Hcl	Paroxetine Hcl	12	12	293	88.85		#					*
1679769889	Baines	Johnathan	Ruston	LA	22	Family Practice	S	Paroxetine Hcl	Paroxetine Hcl	11	33	990	217.87		*					*
1679769897	Castuera	Miguel	Montclair	CA	6	General Practice	T	Paroxetine Hcl	Paroxetine Hcl	32	57	1710	404.94		#					*
1679771711	Thompson	Sandra	Roxboro	NC	37	Nurse Practitioner	S	Paroxetine Hcl	Paroxetine Hcl	27	31	930	484.08		*					*
1679771844	Pilapil	Elene	Springfield	MO	29	Internal Medicine	S	Paroxetine Hcl	Paroxetine Hcl	50	139.7	4150	938.76	11		32	95.7	598.53	2870	*
1679772495	Chudzik	Jeanmarie	Long Branch	NJ	34	Internal Medicine	S	Paroxetine Hcl	Paroxetine Hcl	13	15	430	102.93			13	15	102.93	430	*
1679775266	Brown	Morales	Utica	NY	36	Psychiatry	S	Paroxetine Hcl	Paroxetine Hcl	63	79	2370	544.55	11		25	33	233.48	990	*
1679776348	Alvarado-Melendez	Ricardo	San Juan	PR	72	Neurology	S	Paroxetine Hcl	Paroxetine Hcl	11	11	330	76.5			11	11	76.5	330	*
1679776728	Johnson	Shonna	Hampton	VA	51	Family Practice	S	Paroxetine Hcl	Paroxetine Hcl	39	99	2970	621.07			39	99	621.07	2970	*
1679776926	Dejoseph	Julia	Philadelphia	PA	42	Family Practice	S	Paroxetine Hcl	Paroxetine Hcl	13	21	630	110.21		*					*
1679778617	Earlywine	Andrea	Columbia	MO	29	Nurse Practitioner	S	Paroxetine Hcl	Paroxetine Hcl	31	49	1470	572.09			15	33	454.85	990	*
1679779052	Jewell	Peter	Roswell	NM	35	Family Practice	S	Paroxetine Hcl	Paroxetine Hcl	25	57.3	1704	269.66			25	57.3	269.66	1704	*
1679779094	Ardinger	Eric	Pittsburgh	PA	42	Family Practice	S	Paroxetine Hcl	Paroxetine Hcl	25	51	1518	537.69		*					*
1679780639	Sanchez	Jolie	Round Rock	TX	48	Certified Clinical Nurse Specialist	S	Paroxetine Hcl	Paroxetine Hcl	17	17	510	225.1			17	17	225.1	510	*
1679780969	Akkineni	Kalyan	Fort Smith	AR	5	Internal Medicine	S	Paroxetine Hcl	Paroxetine Hcl	13	13.1	359	93.57			13	13.1	93.57	359	*
1679781629	Pearce	Anjali	Cincinnati	OH	39	Internal Medicine	S	Paroxetine Hcl	Paroxetine Hcl	25	25	731	287.24		*					*
1679782221	Bennett	Ryan	Topeka	KS	20	Family Practice	S	Paroxetine Hcl	Paroxetine Hcl	14	37.7	1130	169.88		*					*
1679785364	Zetoony Nudell	Michelle	Pinellas Park	FL	12	Internal Medicine	S	Paroxetine Hcl	Paroxetine Hcl	12	24	720	164.26			12	24	164.26	720	*
1679785422	Wilson	Breezy	Bessemer	AL	1	Family Practice	S	Paroxetine Hcl	Paroxetine Hcl	18	48	1440	269.91			0	0	0	0	#
1679785778	Ray	Darrin	Bloomington	IL	17	Family Practice	S	Paroxetine Hcl	Paroxetine Hcl	20	28	800	426.97		#					*
1679785786	Morton	Lisa	Flemington	NJ	34	Family Practice	S	Paroxetine Hcl	Paroxetine Hcl	35	59	1770	643.93			35	59	643.93	1770	*
1679787972	Taylor	Jarrod	Elkmont	AL	1	Nurse Practitioner	S	Paroxetine Hcl	Paroxetine Hcl	15	41	1230	218.46		#					*
1679788392	Sudharto	Ratih	Annandale	VA	51	Family Practice	S	Paroxetine Hcl	Paroxetine Hcl	12	12	360	192.73			12	12	192.73	360	*
1679790091	Richmond	David	Wheat Ridge	CO	8	Family Practice	S	Paroxetine Hcl	Paroxetine Hcl	15	23	690	205.22		*					*
1679790174	Grill	Frances	Willcox	AZ	4	Nurse Practitioner	S	Paroxetine Hcl	Paroxetine Hcl	15	37	1110	257.67			15	37	257.67	1110	*
1679792113	Risler	Lori	Philadelphia	PA	42	Internal Medicine	S	Paroxetine Hcl	Paroxetine Hcl	22	36	1080	232.75			22	36	232.75	1080	*
1679792493	Tierney	Letitia	Charleston	WV	54	Internal Medicine	S	Paroxetine Hcl	Paroxetine Hcl	18	46	1380	201.85		#					*
1679792568	Apte	Udita	Mckinney	TX	48	Family Practice	S	Paroxetine Hcl	Paroxetine Hcl	25	55	1650	372.15			25	55	372.15	1650	*
1679793624	Downing	Margaret	Cortland	NY	36	Physician Assistant	S	Paroxetine Hcl	Paroxetine Hcl	23	67	1990	422.5		#					*
1679793830	Tannenbaum	Kari	Delray Beach	FL	12	Internal Medicine	S	Paroxetine Hcl	Paroxetine Hcl	11	33	990	99.05			11	33	99.05	990	*
1679794762	Reece	Timmothy	White Hall	AR	5	Family Practice	S	Paroxetine Hcl	Paroxetine Hcl	63	130	3900	592.41	13		33	93	387.35	2790	*
1679797856	Speranzo-Otero	N.	Sanford	FL	12	Nurse Practitioner	S	Paroxetine Hcl	Paroxetine Hcl	22	42	1260	232.13		*					*
1679799605	Sanders	Timothy	Seneca	SC	45	Family Practice	S	Paroxetine Hcl	Paroxetine Hcl	38	84	2520	791.88	12		13	39	301.58	1170	*
1679799845	Elnaggar	Kathleen	York	PA	42	Psychiatry	S	Paroxetine Hcl	Paroxetine Hcl	76	106	3126	834.07	11		21	39	445.34	1170	*
1679800247	Ceridon	Samuel	Placerville	CA	6	Family Practice	S	Paroxetine Hcl	Paroxetine Hcl	12	18	540	174.79		*					*
1679803381	Gast	Josie	Georgetown	OH	39	Physician Assistant	S	Paroxetine Hcl	Paroxetine Hcl	52	74	2220	416.33			36	52	262.74	1560	*
1679805048	Parra	Michelle	Fort Wayne	IN	18	Nurse Practitioner	S	Paroxetine Hcl	Paroxetine Hcl	50	65	1923	583.49	13		19	19	121.94	570	*
1679805659	Garcia	Erin	Lubbock	TX	48	Nurse Practitioner	S	Paroxetine Hcl	Paroxetine Hcl	33	75	2240	451.99			13	33	178.53	990	*
1679806046	Wu Rivas	Lena	Orange	CT	9	Internal Medicine	S	Paroxetine Hcl	Paroxetine Hcl	51	65	1817	630.75		#					*
1679807911	Leuenberger-Banks	Laura	Cincinnati	OH	39	Nurse Practitioner	S	Paroxetine Hcl	Paroxetine Hcl	14	14	419	186.93		*					*
1679808323	Hoeft	Angela	Conifer	CO	8	Physician Assistant	S	Paroxetine Hcl	Paroxetine Hcl	18	32	960	283.79			18	32	283.79	960	*
1679808612	Strobbe	Nicholas	Port Richey	FL	12	Internal Medicine	S	Paroxetine Hcl	Paroxetine Hcl	45	80.5	2370	981.63	11		45	80.5	981.63	2370		11
1679808885	Sopchak	Mason	Dryden	NY	36	Family Practice	S	Paroxetine Hcl	Paroxetine Hcl	36	86	2580	800.1			20	54	577.74	1620	*
1679810212	Martinez	Romeena	Temple Terrace	FL	12	Family Practice	S	Paroxetine Hcl	Paroxetine Hcl	11	33	990	292.48		*					*
1679813976	Franklin	Jeannie	Sioux City	IA	19	Nurse Practitioner	S	Paroxetine Hcl	Paroxetine Hcl	25	33	990	300.24		*					*
1679815112	Aljahmi	Zaid	Farmington Hills	MI	26	Family Practice	S	Paroxetine Hcl	Paroxetine Hcl	16	16	480	36.29		*					*
1679816235	Noaz	Golam	Bogalusa	LA	22	Family Practice	S	Paroxetine Hcl	Paroxetine Hcl	37	73	2167	380.19			26	52	224.28	1560	*
1679817704	Becker	Matthew	Newberg	OR	41	Internal Medicine	S	Paroxetine Hcl	Paroxetine Hcl	20	42	1260	302.3		#					*
1679820583	Perry	Matthew	Dallas	PA	42	Physician Assistant	S	Paroxetine Hcl	Paroxetine Hcl	12	14	399	53.25		*					*
1679821060	Garnier	Mary	New Castle	IN	18	Nurse Practitioner	S	Paroxetine Hcl	Paroxetine Hcl	20	50	1500	270.16			20	50	270.16	1500	*
1679822043	Fulling	Nadine	Saugus	MA	25	Nurse Practitioner	S	Paroxetine Hcl	Paroxetine Hcl	11	13	390	60.24		*					*
1679822407	Urbanek	Chevon	Iowa Park	TX	48	Nurse Practitioner	S	Paroxetine Hcl	Paroxetine Hcl	39	49	1470	520.86			22	30	265.4	900	*
1679823017	Wood	Anna	Philadelphia	PA	42	Nurse Practitioner	S	Paroxetine Hcl	Paroxetine Hcl	34	38	1073	163.75			12	12	50.23	360	*
1679830178	Peklansky	Allison	Marietta	GA	13	Psychiatry	S	Paroxetine Hcl	Paroxetine Hcl	24	44	1320	338.48			12	32	270.52	960	*
1679831077	Freeman	Matthew	Lakeway	TX	48	Neurology	S	Paroxetine Hcl	Paroxetine Hcl	13	13	390	55.69			13	13	55.69	390	*
1679833016	Ackerman	Mark	Billings	MT	30	Nurse Practitioner	S	Paroxetine Hcl	Paroxetine Hcl	60	88.2	2597	634.45		*					*
1679833313	Arias	Carrie	Rockport	IN	18	Family Practice	S	Paroxetine Hcl	Paroxetine Hcl	22	22	660	243.18		#					*
1679833396	Simmons	Jessica	Roseau	MN	27	Family Practice	S	Paroxetine Hcl	Paroxetine Hcl	42	68	2040	494.97			28	46	249.05	1380	*
1679833800	Carpenter	Cory	Kansas City	MO	29	Internal Medicine	S	Paroxetine Hcl	Paroxetine Hcl	18	46	1380	363.27			18	46	363.27	1380	*
1679834006	Najarro	Juan	Loma Linda	CA	6	Geriatric Medicine	S	Paroxetine Hcl	Paroxetine Hcl	23	25.2	725	217.32		#					*
1679834345	Hurst	Melissa	Duncan	OK	40	Family Practice	S	Paroxetine Hcl	Paroxetine Hcl	39	73	2155	469		#					*
1679834972	Bingham	Anna	Greenfield	MA	25	Internal Medicine	S	Paroxetine Hcl	Paroxetine Hcl	18	52	1560	224.27		#					*
1679835110	Froncillo	Anthony	Altoona	PA	42	Osteopathic Manipulative Medicine	S	Paroxetine Hcl	Paroxetine Hcl	48	76	2134	700.1			18	38	240.78	1124	*
1679835276	Donaldson	Benjamin	Leland	NC	37	Physician Assistant	S	Paroxetine Hcl	Paroxetine Hcl	88	163	4821	2265.41	17		45	105	1187.97	3150	*
1679836183	Kamara Bankole	Gawu	Royersford	PA	42	Family Practice	S	Paroxetine Hcl	Paroxetine Hcl	25	43	1290	469.37			25	43	469.37	1290	*
1679836597	Gusic	Brittany	Myrtle Beach	SC	45	Family Practice	S	Paroxetine Hcl	Paroxetine Hcl	13	35	1050	185.41		#					*
1679836753	Taroyan	Rose	Los Angeles	CA	6	Family Practice	S	Paroxetine Hcl	Paroxetine Hcl	11	11	330	72.99			11	11	72.99	330	*
1679837926	Peterson	Cassidy	Burnsville	MN	27	Nurse Practitioner	S	Paroxetine Hcl	Paroxetine Hcl	34	34.2	1010	377.92			11	11	125.86	330	*
1679839534	Wallace	Haily	Tucumcari	NM	35	Family Practice	S	Paroxetine Hcl	Paroxetine Hcl	12	22	660	269.54		*					*
1679844104	Kelly	Theresa	Sterling Hts	MI	26	Physician Assistant	S	Paroxetine Hcl	Paroxetine Hcl	20	32	960	141.49		*					*
1679845192	Douglas	Melinda	Erie	PA	42	Nurse Practitioner	S	Paroxetine Hcl	Paroxetine Hcl	14	22	660	116.85		*					*
1679850408	Cipriano	Pamela	Thomaston	CT	9	Nurse Practitioner	S	Paroxetine Hcl	Paroxetine Hcl	14	18	540	102.65			14	18	102.65	540	*
1679851851	Valentin	Mabel	Manati	PR	72	General Practice	S	Paroxetine Hcl	Paroxetine Hcl	14	40	1200	170.85			14	40	170.85	1200	*
1679853139	Ray	Chaya	Merrimac	MA	25	Family Practice	S	Paroxetine Hcl	Paroxetine Hcl	11	23	690	61.78			11	23	61.78	690	*
1679853345	Horne	Connie	Largo	FL	12	Internal Medicine	S	Paroxetine Hcl	Paroxetine Hcl	15	15	445	213.44		#					*
1679854103	Thomas	Lori	Cookeville	TN	47	Internal Medicine	S	Paroxetine Hcl	Paroxetine Hcl	12	36	1080	166.99			12	36	166.99	1080	*
1679855159	Eaton	Jessica	Tupelo	MS	28	Nurse Practitioner	S	Paroxetine Hcl	Paroxetine Hcl	17	51	1530	284.88		#					*
1679857254	Waller	Emily	Rocky Mount	VA	51	Physician Assistant	S	Paroxetine Hcl	Paroxetine Hcl	12	28	840	155.47			12	28	155.47	840	*
1679858930	Knight	Sarah	Charleston	WV	54	Nurse Practitioner	S	Paroxetine Hcl	Paroxetine Hcl	23	43	1290	196.36		#					*
1679860464	Nazian Najafi	Maryam	Salinas	CA	6	Psychiatry	S	Paroxetine Hcl	Paroxetine Hcl	24	24	681	100.95		*					*
1679860639	Dhivianathan	Susan Sharmila	Danville	VA	51	Family Practice	S	Paroxetine Hcl	Paroxetine Hcl	24	72	2160	286.74		#					*
1679861256	Pratt	Brian	Clayton	GA	13	Family Practice	S	Paroxetine Hcl	Paroxetine Hcl	19	47	1410	257.07		#					*
1679862023	Bordador	Apolinar	Little Rock	AR	5	Internal Medicine	S	Paroxetine Hcl	Paroxetine Hcl	18	28	832	161.03			18	28	161.03	832	*
1679862270	Saeed	Zaid	Rochester	NY	36	Psychiatry	S	Paroxetine Hcl	Paroxetine Hcl	24	28	840	293.87		#					*
1679862353	Burman-Solgan	Jackie	Mentone	CA	6	Nurse Practitioner	S	Paroxetine Hcl	Paroxetine Hcl	15	27	810	172.95		*					*
1679864870	Hill Graham	Vernishia	Montgomery	AL	1	Family Practice	S	Paroxetine Hcl	Paroxetine Hcl	15	23	690	154.28			15	23	154.28	690	*
1679865745	Anobile	Karen	Youngstown	OH	39	Certified Clinical Nurse Specialist	S	Paroxetine Hcl	Paroxetine Hcl	35	65	1950	365.25		#					*
1679866412	Worsham	Lora	Cookeville	TN	47	Internal Medicine	S	Paroxetine Hcl	Paroxetine Hcl	25	69	2070	443.81		#					*
1679867709	Funches	Josalyn	Chandler	AZ	4	Family Practice	S	Paroxetine Hcl	Paroxetine Hcl	19	31.1	908	226.92		#					*
1679868301	Jueden	Kelly	Norfolk	NE	31	Nurse Practitioner	S	Paroxetine Hcl	Paroxetine Hcl	13	31	930	147.98			13	31	147.98	930	*
1679869036	Dandamudi	Sailaja	Newport News	VA	51	Internal Medicine	S	Paroxetine Hcl	Paroxetine Hcl	11	33	990	164.25		*					*
1679869952	Sana	Said	Ranson	WV	54	Family Practice	S	Paroxetine Hcl	Paroxetine Hcl	56	56	1175	648.94		#					*
1679870075	Dillman	Gloria	Fort Myers	FL	12	Nurse Practitioner	S	Paroxetine Hcl	Paroxetine Hcl	14	34	1020	241.68		*					*
1679871768	Detiquez	Sherrilyn	Lakeland	FL	12	Internal Medicine	S	Paroxetine Hcl	Paroxetine Hcl	26	66	1980	420.05		#					*
1679872899	Kim	Amy	Louisville	KY	21	Family Practice	S	Paroxetine Hcl	Paroxetine Hcl	15	41	1230	312		#					*
1679873541	Moore	Cindy	Albuquerque	NM	35	Nurse Practitioner	S	Paroxetine Hcl	Paroxetine Hcl	13	39	1170	660.35			13	39	660.35	1170	*
1679873582	Ho	Hsiu-Chuan	Alhambra	CA	6	Nurse Practitioner	S	Paroxetine Hcl	Paroxetine Hcl	28	28.3	819	96.56			28	28.3	96.56	819	*
1679876494	Miller	Michele	Philadelphia	PA	42	Nurse Practitioner	S	Paroxetine Hcl	Paroxetine Hcl	37	37	1074	246.01			15	15	57.81	450	*
1679877526	Leonard	Nina	Saint Marys	GA	13	Nurse Practitioner	S	Paroxetine Hcl	Paroxetine Hcl	25	33	990	250.32		#					*
1679881809	Senatorov	Vladimir	Frostproof	FL	12	Preventive Medicine	S	Paroxetine Hcl	Paroxetine Hcl	23	41	1230	343.8		*					*
1679882708	Parker	Ellen	Chapel Hill	NC	37	Nurse Practitioner	S	Paroxetine Hcl	Paroxetine Hcl	12	34	1005	229.88			12	34	229.88	1005	*
1679884522	Duquette	Adam	Auburn	ME	23	Family Practice	S	Paroxetine Hcl	Paroxetine Hcl	19	57	1710	369.93			19	57	369.93	1710	*
1679884761	Lange	Kelly	Covington	LA	22	Nurse Practitioner	S	Paroxetine Hcl	Paroxetine Hcl	25	53	1590	370.91			25	53	370.91	1590	*
1679885388	Gatla	Srinivas	Livonia	MI	26	Internal Medicine	S	Paroxetine Hcl	Paroxetine Hcl	45	117	3510	763.78	15		21	59	364.07	1770	*
1679885412	Cheatham	Jennifer	Siloam Springs	AR	5	Family Practice	S	Paroxetine Hcl	Paroxetine Hcl	20	24	720	129.2		#					*
1679886329	Devita	Lauren	Lewistown	PA	42	Family Practice	S	Paroxetine Hcl	Paroxetine Hcl	97	171	5121	854.9	18		97	171	854.9	5121		18
1679886659	Taft	Heidi	Fredericksburg	VA	51	Nurse Practitioner	S	Paroxetine Hcl	Paroxetine Hcl	31	73	2190	324.54			16	48	214.14	1440	*
1679886691	Bahuva	Ankita	Evansville	IN	18	Internal Medicine	S	Paroxetine Hcl	Paroxetine Hcl	12	32	960	248.22			12	32	248.22	960	*
1679887491	Kuntz	Kathleen	Chalfont	PA	42	Nurse Practitioner	S	Paroxetine Hcl	Paroxetine Hcl	18	24	720	146.71			18	24	146.71	720	*
1679888036	Kopec	Urszula	Glen Oaks	NY	36	Psychiatry	S	Paroxetine Hcl	Paroxetine Hcl	11	11	330	45.67			0	0	0	0	#
1679888119	Hall	James	Hazard	KY	21	Nurse Practitioner	S	Paroxetine Hcl	Paroxetine Hcl	21	27	810	213.11		#					*
1679892566	Lerma	Alejandro	San Antonio	TX	48	Family Practice	S	Paroxetine Hcl	Paroxetine Hcl	21	51	1530	489.33		#					*
1679892707	Holst	Ashlee	Moline	IL	17	Internal Medicine	S	Paroxetine Hcl	Paroxetine Hcl	20	34	1020	350.96			20	34	350.96	1020	*
1679893721	Minic	Christina	Orland Park	IL	17	Nurse Practitioner	S	Paroxetine Hcl	Paroxetine Hcl	18	46	1365	290.51			18	46	290.51	1365	*
1679894232	Hill	Michelle	Rolla	MO	29	Psychiatry	S	Paroxetine Hcl	Paroxetine Hcl	14	14	404	97.3			0	0	0	0	#
1679898225	Kuehne	Shawna	Boise	ID	16	Nurse Practitioner	S	Paroxetine Hcl	Paroxetine Hcl	38	38.6	1121	310.3			0	0	0	0	#
1679898332	Rodriguez	Carlos	Sarasota	FL	12	Family Practice	S	Paroxetine Hcl	Paroxetine Hcl	25	69	2070	603.97			25	69	603.97	2070	*
1679899314	Glod	Stephanie	Ripon	WI	55	Family Practice	S	Paroxetine Hcl	Paroxetine Hcl	25	73	2190	585.01			25	73	585.01	2190	*
1679899405	Dowland	Kimberly	Mattoon	IL	17	Nurse Practitioner	S	Paroxetine Hcl	Paroxetine Hcl	35	40.3	1200	393.25		*					*
1679899892	Slots	Henrik	Reno	NV	32	Family Practice	S	Paroxetine Hcl	Paroxetine Hcl	26	78	2340	998.61		#					*
1679901409	Eckenrod	Tracey	Johnstown	PA	42	Nurse Practitioner	S	Paroxetine Hcl	Paroxetine Hcl	13	29	870	202.77		#					*
1679902241	Nunez	Cristian	Hialeah	FL	12	Pediatric Medicine	S	Paroxetine Hcl	Paroxetine Hcl	12	30	890	46.88			12	30	46.88	890	*
1679903454	Pinango	Kyra	Livingston	MT	30	Family Practice	S	Paroxetine Hcl	Paroxetine Hcl	18	32.2	965	191.52			18	32.2	191.52	965	*
1679903983	Ryalls	Lyndsie	Norwich	CT	9	Nurse Practitioner	S	Paroxetine Hcl	Paroxetine Hcl	11	11	330	94.1			0	0	0	0	#
1679907299	Texidor-Bonilla	Elizabeth	Harrison	NY	36	Nurse Practitioner	S	Paroxetine Er	Paroxetine Hcl	13	13	390	692.78			13	13	692.78	390	*
1679907299	Texidor-Bonilla	Elizabeth	Harrison	NY	36	Nurse Practitioner	S	Paroxetine Hcl	Paroxetine Hcl	130	130	3900	1079.25	15		93	93	600.28	2790	*
1679908552	Hannah	Angela	Hesperia	MI	26	Physician Assistant	S	Paroxetine Hcl	Paroxetine Hcl	27	57	1710	246.14		#					*
1679909204	Vinje	Nathaniel	Inverness	FL	12	Internal Medicine	S	Paroxetine Hcl	Paroxetine Hcl	28	54.9	1619	298.25			28	54.9	298.25	1619	*
1679909873	Bassett	Matthew	Slidell	LA	22	Physician Assistant	S	Paroxetine Hcl	Paroxetine Hcl	11	25	750	133.67		*					*
1679910137	Misra	Niva	Oak Ridge	TN	47	Internal Medicine	S	Paroxetine Hcl	Paroxetine Hcl	22	30	900	141.14			22	30	141.14	900	*
1679910657	Torres Crespo	Jonathan	Guaynabo	PR	72	Psychiatry & Neurology	T	Paroxetine Hcl	Paroxetine Hcl	22	22	565	86.29			0	0	0	0	#
1679911846	Livingston	Joe	Blairsville	GA	13	Family Practice	S	Paroxetine Hcl	Paroxetine Hcl	23	49	1470	325.93		#					*
1679912984	Podkowirow	Lauren	Lexington	KY	21	Internal Medicine	S	Paroxetine Hcl	Paroxetine Hcl	38	101.9	3057	582.2			38	101.9	582.2	3057	*
1679913735	Cuff	William	Hillsboro	OR	41	Family Practice	S	Paroxetine Hcl	Paroxetine Hcl	20	60	1800	264.23			20	60	264.23	1800	*
1679913768	Gokhale	Nisha	Oak Lawn	IL	17	Psychiatry	S	Paroxetine Hcl	Paroxetine Hcl	52	83.9	2518	511.71	13		37	64.9	404.15	1948	*
1679914071	Hussain	Mohamed	Ellington	CT	9	Nurse Practitioner	S	Paroxetine Hcl	Paroxetine Hcl	17	25	750	244		#					*
1679914360	O'hagan	Jeanine	Brooklyn	NY	36	Nurse Practitioner	S	Paroxetine Hcl	Paroxetine Hcl	18	18	540	84.32		*					*
1679915086	Schwartz	Robert	Sarasota	FL	12	Internal Medicine	S	Paroxetine Hcl	Paroxetine Hcl	37	90.1	2631	500.86	12		37	90.1	500.86	2631		12
1679915854	Passalacqua	Teresa	Tampa	FL	12	Nurse Practitioner	S	Paroxetine Hcl	Paroxetine Hcl	24	24.2	719	387.24			24	24.2	387.24	719	*
1679918205	Hernandez Perez	Miciara	Sebastian	FL	12	Family Practice	S	Paroxetine Hcl	Paroxetine Hcl	41	118.5	3556	679.52	11	#					*
1679918742	Nayyar	Kamal	Mineola	NY	36	Internal Medicine	S	Paroxetine Hcl	Paroxetine Hcl	19	55	1650	431.78		#					*
1679919294	Henry	Adam	Indianapolis	IN	18	Internal Medicine	S	Paroxetine Hcl	Paroxetine Hcl	32	46	1380	258.23			18	32	216.39	960	*
1679920425	Roe	James	Columbus	OH	39	Nurse Practitioner	S	Paroxetine Cr	Paroxetine Hcl	12	12	360	2285.29			0	0	0	0	#
1679920425	Roe	James	Columbus	OH	39	Nurse Practitioner	S	Paroxetine Hcl	Paroxetine Hcl	108	122	3660	1025.44	11		47	57	592.89	1710	*
1679922017	Ussai	Robert	Brecksville	OH	39	Nurse Practitioner	S	Paroxetine Hcl	Paroxetine Hcl	15	43	1290	199.77		*					*
1679922389	Varela	Armando	Prescott Valley	AZ	4	Nurse Practitioner	S	Paroxetine Hcl	Paroxetine Hcl	55	137	4110	2206.31	13		31	93	1181.29	2790	*
1679922520	Pineda Monroy	Kritzia	Oakland Park	FL	12	Internal Medicine	S	Paroxetine Hcl	Paroxetine Hcl	11	33	990	208.32			11	33	208.32	990	*
1679922819	Knight	Cady	Grants Pass	OR	41	Nurse Practitioner	S	Paroxetine Hcl	Paroxetine Hcl	25	37	1110	219.02			25	37	219.02	1110	*
1679924252	Carstens	David	Augusta	GA	13	Family Practice	S	Paroxetine Hcl	Paroxetine Hcl	13	35	1050	388.16		#					*
1679925093	Yu	May	Bronx	NY	36	Nurse Practitioner	S	Paroxetine Hcl	Paroxetine Hcl	23	23	690	199.93			23	23	199.93	690	*
1679925598	Lee	Michelle	Lakewood	WA	53	Nurse Practitioner	S	Paroxetine Hcl	Paroxetine Hcl	15	41	1230	267.96		*					*
1679926141	Billingsley	Amanda	Pocahontas	AR	5	Nurse Practitioner	S	Paroxetine Hcl	Paroxetine Hcl	12	14	420	111.41			12	14	111.41	420	*
1679927990	Ibanga	Will	Hallettsville	TX	48	Family Practice	S	Paroxetine Hcl	Paroxetine Hcl	17	31	930	103.39		#					*
1679928824	Orta	Pricilla	Rio Grande City	TX	48	Physician Assistant	S	Paroxetine Hcl	Paroxetine Hcl	19	41	1230	271.11			19	41	271.11	1230	*
1679929111	Martinez	Brandi	Cincinnati	OH	39	Nurse Practitioner	S	Paroxetine Hcl	Paroxetine Hcl	23	23.1	692	126.97		*					*
1679929723	Scott	Megan	Amarillo	TX	48	Family Practice	S	Paroxetine Hcl	Paroxetine Hcl	12	12	360	68			0	0	0	0	#
1679931067	Helm	Amanda	Bismarck	ND	38	Nurse Practitioner	S	Paroxetine Hcl	Paroxetine Hcl	16	32	960	237.18		#					*
1679931083	Anderson	Heather	Vicksburg	MS	28	Physician Assistant	S	Paroxetine Hcl	Paroxetine Hcl	22	26	780	197.82			22	26	197.82	780	*
1679931414	Creasy	Ashley	Dyersburg	TN	47	Nurse Practitioner	S	Paroxetine Hcl	Paroxetine Hcl	21	21	302	290.76			21	21	290.76	302	*
1679931778	Boehman	Connie	Whitakers	NC	37	Nurse Practitioner	S	Paroxetine Hcl	Paroxetine Hcl	50	50	1460	566.5			26	26	250.19	740	*
1679933287	Mcgoey	Megan	Hammond	LA	22	Nurse Practitioner	S	Paroxetine Hcl	Paroxetine Hcl	23	29	870	164.95		#					*
1679933626	Teague	Carson	Central City	KY	21	Nurse Practitioner	S	Paroxetine Hcl	Paroxetine Hcl	14	22	660	78.03		*					*
1679934871	Howard	Brian	Searcy	AR	5	Psychiatry	S	Paroxetine Hcl	Paroxetine Hcl	11	11	330	76.66		*					*
1679937296	Mcnabb	Amy	Jackson	CA	6	Nurse Practitioner	S	Paroxetine Hcl	Paroxetine Hcl	64	116	3457	607.41	14		47	93	515.33	2767	*
1679938500	Homitz-Daniels	Paul	Mentor	OH	39	Nurse Practitioner	S	Paroxetine Hcl	Paroxetine Hcl	15	19	570	237.49		*					*
1679939391	Lowrance	Cara	Saint Joseph	MO	29	Nurse Practitioner	S	Paroxetine Hcl	Paroxetine Hcl	17	17.3	518	271.25		*					*
1679939987	Johnson	Lori	Plainfield	IN	18	Nurse Practitioner	S	Paroxetine Hcl	Paroxetine Hcl	148	149.7	3861	2673.86	20		43	43.2	479.22	852	*
1679940217	Hallett	Christopher	Chestnut Hill	MA	25	Certified Clinical Nurse Specialist	S	Paroxetine Hcl	Paroxetine Hcl	35	57	1710	314.34		*					*
1679940530	Bush	Angelle	Denham Springs	LA	22	Nurse Practitioner	S	Paroxetine Hcl	Paroxetine Hcl	25	47	1410	209.39		#					*
1679941363	Silverman	Stephanie	Longview	TX	48	Nurse Practitioner	S	Paroxetine Hcl	Paroxetine Hcl	12	22	660	116.27		#					*
1679941561	Brodbeck	Raeann	Sylvania	OH	39	Nurse Practitioner	S	Paroxetine Hcl	Paroxetine Hcl	20	20.3	521	161.86			20	20.3	161.86	521	*
1679942338	Brown	Danielle	Port Hope	MI	26	Nurse Practitioner	S	Paroxetine Hcl	Paroxetine Hcl	22	65.6	1968	433.13		#					*
1679942353	Williamsen	Jessica	Omaha	NE	31	Nurse Practitioner	S	Paroxetine Hcl	Paroxetine Hcl	19	39.2	1176	167.04		#					*
1679943054	Ocampo	Rio	Loma Linda	CA	6	Nurse Practitioner	S	Paroxetine Hcl	Paroxetine Hcl	11	33	990	288.93		*					*
1679943914	Wilson	John	Lindale	TX	48	Nurse Practitioner	S	Paroxetine Hcl	Paroxetine Hcl	22	34	1020	229.01		*					*
1679944565	Lerch	Cindy	Loma Linda	CA	6	Physician Assistant	S	Paroxetine Hcl	Paroxetine Hcl	28	60	1800	451.96		#					*
1679945190	Murphy	Andrew	Mc Bee	SC	45	Physician Assistant	S	Paroxetine Hcl	Paroxetine Hcl	13	25	750	133.72		*					*
1679946362	Seiler	Kole	Robbinsdale	MN	27	Physician Assistant	S	Paroxetine Hcl	Paroxetine Hcl	19	49	1454	434.81			19	49	434.81	1454	*
1679947055	Christ	Jean	Springfield	MO	29	Nurse Practitioner	S	Paroxetine Hcl	Paroxetine Hcl	25	59	1770	273		#					*
1679947527	Kirkpatrick	Ann	Pottstown	PA	42	Nurse Practitioner	S	Paroxetine Hcl	Paroxetine Hcl	20	26	780	274.22			20	26	274.22	780	*
1679949945	Sanon	Natalie	Vero Beach	FL	12	Nurse Practitioner	S	Paroxetine Hcl	Paroxetine Hcl	12	18	540	80.98		*					*
1679952220	Gleyzer	Nicole	Pawtucket	RI	44	Family Practice	S	Paroxetine Hcl	Paroxetine Hcl	15	25	750	111.09			15	25	111.09	750	*
1679952279	Gilberts	Allison	Ashland	KY	21	Family Practice	S	Paroxetine Hcl	Paroxetine Hcl	16	24	720	308.78			16	24	308.78	720	*
1679952451	Guzman	Elkins	Cutler Bay	FL	12	Psychiatry	S	Paroxetine Hcl	Paroxetine Hcl	46	46	1278	230.82	16	*					*
1679953194	Tague	Courtney	Brewer	ME	23	Family Practice	S	Paroxetine Hcl	Paroxetine Hcl	14	42	1260	412.49			14	42	412.49	1260	*
1679953475	Schlothauer	Jennifer	Scottsbluff	NE	31	Nurse Practitioner	S	Paroxetine Hcl	Paroxetine Hcl	28	40	1200	290.35			28	40	290.35	1200	*
1679954028	Peterson	Jacob	Holdrege	NE	31	Family Practice	S	Paroxetine Hcl	Paroxetine Hcl	12	18	540	180.69			12	18	180.69	540	*
1679954093	Granneman	Patrick	Ozark	MO	29	Family Practice	S	Paroxetine Hcl	Paroxetine Hcl	16	44	1320	213.09		#					*
1679955058	Donaldson	Janelle	Phoenix	AZ	4	Family Practice	S	Paroxetine Hcl	Paroxetine Hcl	20	36	1080	248.76			20	36	248.76	1080	*
1679955363	Patry	Sara	Hutchinson	KS	20	Internal Medicine	S	Paroxetine Hcl	Paroxetine Hcl	38	81.8	2453	372.64		#					*
1679956262	Valentine	Antony	Gallipolis	OH	39	Family Practice	S	Paroxetine Hcl	Paroxetine Hcl	12	22	644	71.03			12	22	71.03	644	*
1679956304	Kendrick	Brianna	Lexington	KY	21	Family Practice	S	Paroxetine Hcl	Paroxetine Hcl	16	28	840	149.63		#					*
1679956627	Velazquez	Ricardo	San Juan	PR	72	Psychiatry	S	Paroxetine Hcl	Paroxetine Hcl	40	40	1170	294.76	19		13	13	103.07	390	*
1679956973	Srivastav	Priyanka	Ocean Springs	MS	28	Internal Medicine	S	Paroxetine Hcl	Paroxetine Hcl	40	96	2880	547.47	15	#					#
1679959126	Phillips	Audrey	Minford	OH	39	Nurse Practitioner	S	Paroxetine Hcl	Paroxetine Hcl	32	62	1860	476.48		#					*
1679959332	Sapkota	Deepak	Danville	PA	42	Internal Medicine	S	Paroxetine Hcl	Paroxetine Hcl	30	50	1474	237.84			30	50	237.84	1474	*
1679960033	Macik	Katelyn	Irwin	PA	42	Family Practice	S	Paroxetine Hcl	Paroxetine Hcl	20	50	1500	443.97		#					*
1679960066	Foster	Donald	Elmira	NY	36	Internal Medicine	S	Paroxetine Hcl	Paroxetine Hcl	15	15	450	140.33			0	0	0	0	#
1679962575	Moorehead	Martha	Franklin	NH	33	Nurse Practitioner	S	Paroxetine Hcl	Paroxetine Hcl	28	76	2280	462.82		#					*
1679963607	Tisdale	Dana	Jeffersontown	KY	21	Nurse Practitioner	S	Paroxetine Hcl	Paroxetine Hcl	18	52	1555	260.35			18	52	260.35	1555	*
1679964043	Carney	Diana	Stony Brook	NY	36	Nurse Practitioner	S	Paroxetine Hcl	Paroxetine Hcl	11	15	450	65.54			11	15	65.54	450	*
1679964720	Fuller	Elizabeth	Pell City	AL	1	Nurse Practitioner	S	Paroxetine Hcl	Paroxetine Hcl	14	24	720	132.46		*					*
1679965149	Middlekauff	Joshua	Roseburg	OR	41	Nurse Practitioner	S	Paroxetine Hcl	Paroxetine Hcl	11	31	930	148.15			11	31	148.15	930	*
1679967103	Cai	Kimberly	Hackensack	NJ	34	Internal Medicine	S	Paroxetine Hcl	Paroxetine Hcl	15	23	690	93.73		*					*
1679967327	Stevens	Jessica	Riverton	UT	49	Nurse Practitioner	S	Paroxetine Hcl	Paroxetine Hcl	11	13	380	61.07			11	13	61.07	380	*
1679968002	Rieder	Amy	Overland Park	KS	20	Nurse Practitioner	S	Paroxetine Hcl	Paroxetine Hcl	14	42	1260	147.01		#					*
1679968655	Seudath	Rajay	Tampa	FL	12	Family Practice	S	Paroxetine Hcl	Paroxetine Hcl	14	40	1200	147.6		*					*
1679968903	Onibile	Olawale	Osseo	WI	55	Hospitalist	S	Paroxetine Hcl	Paroxetine Hcl	14	14.2	417	140.86			14	14.2	140.86	417	*
1679969695	Heck	Morgan	Hallettsville	TX	48	Family Practice	S	Paroxetine Hcl	Paroxetine Hcl	26	54	1620	355.83		#					*
1679971329	Casillas	Andrea	Sacramento	CA	6	Family Practice	S	Paroxetine Hcl	Paroxetine Hcl	23	50	1500	281.08		#					*
1679971881	Mayoral	Marieli	Kissimmee	FL	12	General Practice	S	Paroxetine Hcl	Paroxetine Hcl	17	51	1530	302.24		#					*
1679972533	Turner	Debbie	Spanaway	WA	53	Nurse Practitioner	S	Paroxetine Hcl	Paroxetine Hcl	26	62.3	1870	573.91		#					*
1679973580	Subedi	Kalyan	Lexington	KY	21	Nurse Practitioner	S	Paroxetine Hcl	Paroxetine Hcl	80	94	2820	548.67	12		33	35	143.85	1050	*
1679973960	Cruz	Claribel	Tampa	FL	12	Internal Medicine	S	Paroxetine Hcl	Paroxetine Hcl	13	37	1110	120.62			13	37	120.62	1110	*
1679975379	Sy	Sharon	Phoenix	AZ	4	Nurse Practitioner	S	Paroxetine Hcl	Paroxetine Hcl	30	32	913	271.39		#					*
1679977391	Pevtsov	Emily	Fayetteville	NC	37	Physician Assistant	S	Paroxetine Hcl	Paroxetine Hcl	33	59	1770	702.19		*					*
1679977698	Lachowitzer	Melissa	Elk River	MN	27	Nurse Practitioner	S	Paroxetine Hcl	Paroxetine Hcl	17	29	832	171.88		#					*
1679977805	Colson	Sarah	Smethport	PA	42	Nurse Practitioner	S	Paroxetine Hcl	Paroxetine Hcl	21	51	1530	427.39		#					*
1679982813	Chen	Victoria	Clinton	NJ	34	Family Practice	S	Paroxetine Hcl	Paroxetine Hcl	11	29	870	190.95		*					*
1679984405	Schultz	Tobey	Boulder	CO	8	Family Practice	S	Paroxetine Hcl	Paroxetine Hcl	11	33	990	267.51			11	33	267.51	990	*
1679984843	Hussain	Asiya	Chicago	IL	17	Internal Medicine	S	Paroxetine Hcl	Paroxetine Hcl	22	66	1980	503.51			22	66	503.51	1980	*
1679985246	Forberg	Julia	Red Wing	MN	27	Family Practice	S	Paroxetine Hcl	Paroxetine Hcl	18	50.9	1528	219.86		#					*
1679985311	Smith	Keirsten	Gladstone	MI	26	Family Practice	S	Paroxetine Hcl	Paroxetine Hcl	17	45	1350	188.18			17	45	188.18	1350	*
1679986384	Wilkinson	Holly	Muskogee	OK	40	Nurse Practitioner	S	Paroxetine Hcl	Paroxetine Hcl	13	17	487	188.06			0	0	0	0	#
1679986525	Hamilton	James	Dahlonega	GA	13	Family Practice	S	Paroxetine Hcl	Paroxetine Hcl	55	78.7	2360	816.31	12		42	65.7	703.29	1970	*
1679989420	Gibb	Eri	Las Vegas	NV	32	Family Practice	S	Paroxetine Hcl	Paroxetine Hcl	15	41	1230	402.48			15	41	402.48	1230	*
1679989784	Beyer	Amy	Charlottesville	VA	51	Nurse Practitioner	S	Paroxetine Hcl	Paroxetine Hcl	20	20	582	228.37		#					*
1679992135	Procopio	Matthew	Camillus	NY	36	Family Practice	S	Paroxetine Hcl	Paroxetine Hcl	33	92.6	2778	566.09			22	65.6	290.99	1968	*
1679992895	Elbadri	Ahlam	Springfield	MO	29	Internal Medicine	S	Paroxetine Hcl	Paroxetine Hcl	16	28	840	194.44		*					*
1679993372	Baylon	Mary	Lexington	KY	21	Obstetrics & Gynecology	S	Paroxetine Hcl	Paroxetine Hcl	11	13	370	47.8			0	0	0	0	#
1679996565	Peach	Amanda	Louisville	KY	21	Nurse Practitioner	S	Paroxetine Hcl	Paroxetine Hcl	25	25	750	276.26			25	25	276.26	750	*
1679998975	Cook	Benjamin	Jefferson City	MO	29	Family Practice	S	Paroxetine Hcl	Paroxetine Hcl	31	75	2250	379.96			31	75	379.96	2250	*
1689002883	Story	Erica	Washington	IN	18	Nurse Practitioner	S	Paroxetine Hcl	Paroxetine Hcl	23	31	930	167.66			23	31	167.66	930	*
1689003584	Wyatt	Heather	El Paso	TX	48	Nurse Practitioner	S	Paroxetine Hcl	Paroxetine Hcl	24	30	900	299.57		#					*
1689004046	Wasz	Kendall	Louisville	KY	21	Physician Assistant	S	Paroxetine Hcl	Paroxetine Hcl	14	28	840	103.91		#					*
1689005589	Collins	Shonta	Old Bridge	NJ	34	Nurse Practitioner	S	Paroxetine Hcl	Paroxetine Hcl	35	37	1095	251.13			22	24	183.01	705	*
1689008062	Johnson	Leola	New Brighton	MN	27	Certified Clinical Nurse Specialist	S	Paroxetine Hcl	Paroxetine Hcl	72	72	1758	276.55			34	34	184.44	974	*
1689008591	Toland	Billie	Shelbyville	IL	17	Physician Assistant	S	Paroxetine Hcl	Paroxetine Hcl	14	24	720	268.37			14	24	268.37	720	*
1689010050	Sims	Charles	Asheville	NC	37	Internal Medicine	S	Paroxetine Hcl	Paroxetine Hcl	30	75	2250	512.73			30	75	512.73	2250	*
1689010894	Dennis-Coke	Denise	Monroe	NC	37	Internal Medicine	S	Paroxetine Hcl	Paroxetine Hcl	18	32	960	477.23		*					*
1689011108	Bedward	Tanya	Loxahatchee	FL	12	Family Practice	S	Paroxetine Hcl	Paroxetine Hcl	24	50.1	1502	320.16		#					*
1689011520	Mcloughlin	Andrea	Clarion	IA	19	Family Practice	S	Paroxetine Hcl	Paroxetine Hcl	19	33.2	996	134.23			19	33.2	134.23	996	*
1689011736	Gulati	Sweny	The Villages	FL	12	Internal Medicine	S	Paroxetine Hcl	Paroxetine Hcl	40	118	3540	1679.27	13		40	118	1679.27	3540		13
1689012080	Pruett	Dawn	Ogden	UT	49	Family Practice	S	Paroxetine Hcl	Paroxetine Hcl	46	60	1800	627.27			15	29	341.24	870	*
1689012189	Lewis	Kelsey	Tucson	AZ	4	Family Practice	S	Paroxetine Hcl	Paroxetine Hcl	13	39	1170	613.69			13	39	613.69	1170	*
1689012650	Richardson	Dawn	Fayetteville	NY	36	Family Practice	S	Paroxetine Hcl	Paroxetine Hcl	38	62	1860	358.87			38	62	358.87	1860	*
1689012957	Litsey	Jedidiah	Summerville	SC	45	Family Practice	S	Paroxetine Hcl	Paroxetine Hcl	29	53	1590	379.81		#					*
1689014227	Banks	Aaron	Sandy Hook	KY	21	Family Practice	S	Paroxetine Hcl	Paroxetine Hcl	89	144	4320	863.21	20		64	103	679.36	3090	#
1689015554	Kleppin	Trista	Muskego	WI	55	Family Practice	S	Paroxetine Hcl	Paroxetine Hcl	12	34	1020	445.44		*					*
1689017394	Jarrett	Aaron	Loveland	CO	8	Family Practice	S	Paroxetine Hcl	Paroxetine Hcl	21	63	1890	493.76			21	63	493.76	1890	*
1689018772	Matthews	Gary	Washington	DC	11	Psychiatry	S	Paroxetine Hcl	Paroxetine Hcl	25	25	750	256.46			0	0	0	0	#
1689018905	Olerich	Angela	Webster City	IA	19	Family Practice	S	Paroxetine Hcl	Paroxetine Hcl	25	25.2	756	351.62			13	13	279.5	390	*
1689022030	Blake	Aleena	Jacksonville	FL	12	Nurse Practitioner	S	Paroxetine Hcl	Paroxetine Hcl	16	44	1320	234.57		*					*
1689023244	Mckeever	Jenna	Harrison	MI	26	Nurse Practitioner	S	Paroxetine Hcl	Paroxetine Hcl	28	28.1	773	335.82			14	14	111.03	379	*
1689024911	Manthena	Himani Reddy	Lafayette	LA	22	Internal Medicine	S	Paroxetine Hcl	Paroxetine Hcl	19	33	990	209.3		#					*
1689025553	Tache	Melissa	Coldwater	MI	26	Family Practice	S	Paroxetine Hcl	Paroxetine Hcl	29	50	1500	209.22		#					*
1689026353	Root	Andrea	Oklahoma City	OK	40	Nurse Practitioner	S	Paroxetine Hcl	Paroxetine Hcl	16	28	840	145.81			16	28	145.81	840	*
1689026395	Marshall	Elizabeth	Frankenmuth	MI	26	Family Practice	S	Paroxetine Hcl	Paroxetine Hcl	18	54	1620	349.85			18	54	349.85	1620	*
1689027500	Miller	Annemarie	Beachwood	OH	39	Physician Assistant	S	Paroxetine Hcl	Paroxetine Hcl	12	36	1080	446.09			12	36	446.09	1080	*
1689028003	Schmidt	Parker	Roanoke	VA	51	Family Practice	S	Paroxetine Hcl	Paroxetine Hcl	18	40	1200	339.96		#					*
1689028524	Willis	Victoria	Marion	OH	39	Nurse Practitioner	S	Paroxetine Hcl	Paroxetine Hcl	40	40	460	185.24			40	40	185.24	460	*
1689028722	Outlaw	Ginger	Crossroads	TX	48	Nurse Practitioner	S	Paroxetine Hcl	Paroxetine Hcl	25	51	1507	478.27			25	51	478.27	1507	*
1689029662	Yam	Dennis	Delano	CA	6	Nurse Practitioner	S	Paroxetine Hcl	Paroxetine Hcl	23	34.5	1035	338.33		#					*
1689031338	Shields	Kevin	Mount Vernon	OH	39	Physician Assistant	S	Paroxetine Hcl	Paroxetine Hcl	23	69	2070	276.15		*					*
1689031445	Bassiouni	Michelle	Toledo	OH	39	Physician Assistant	S	Paroxetine Hcl	Paroxetine Hcl	11	13	378	114.53		*					*
1689031536	Brennan	Jamie	Highland	IN	18	Nurse Practitioner	S	Paroxetine Hcl	Paroxetine Hcl	11	25	750	204.66			11	25	204.66	750	*
1689031726	Webb	Meghan	High Point	NC	37	Physician Assistant	S	Paroxetine Hcl	Paroxetine Hcl	14	24	720	169.8			14	24	169.8	720	*
1689032484	Novak	Katie	Barron	WI	55	Nurse Practitioner	S	Paroxetine Hcl	Paroxetine Hcl	17	32.2	965	194.89		#					*
1689033201	Acosta	Jason	Winter Haven	FL	12	General Practice	S	Paroxetine Hcl	Paroxetine Hcl	27	59	1770	187.22		#					*
1689035032	Brazell	Karen	Brunswick	GA	13	Nurse Practitioner	S	Paroxetine Hcl	Paroxetine Hcl	58	59	1766	623.49			17	17	144.2	510	*
1689038077	Bajala	Deanna	Saint Peters	MO	29	Family Practice	S	Paroxetine Hcl	Paroxetine Hcl	13	35.1	1033	187.96		*					*
1689038507	Morante	Pedro	Carson	CA	6	Nurse Practitioner	S	Paroxetine Hcl	Paroxetine Hcl	45	45.1	1353	261.25		*					*
1689039158	Ogbeide	Jennifer	Fort Worth	TX	48	Nurse Practitioner	S	Paroxetine Hcl	Paroxetine Hcl	13	17	468	98.91		*					*
1689041725	Raml	Dana	Omaha	NE	31	Psychiatry	S	Paroxetine Hcl	Paroxetine Hcl	12	12	262	111.06			0	0	0	0	#
1689042012	Parkhouse	Teresa	La Porte	IN	18	Nurse Practitioner	S	Paroxetine Hcl	Paroxetine Hcl	21	40.6	1212	220.52			21	40.6	220.52	1212	*
1689043283	Yarbrough	Jeffrey	Mineola	TX	48	Nurse Practitioner	S	Paroxetine Hcl	Paroxetine Hcl	59	129	3870	996.73	16		45	105	751.2	3150	#
1689043952	Mccoy	Kelsey	Lebanon	VA	51	Physician Assistant	S	Paroxetine Hcl	Paroxetine Hcl	44	64	1920	349.85			32	50	299.85	1500	*
1689044877	Herte	Erik	North Myrtle Beach	SC	45	Nurse Practitioner	S	Paroxetine Hcl	Paroxetine Hcl	12	24	720	138.21			12	24	138.21	720	*
1689045148	Pfundheller	Kelly	Clive	IA	19	Nurse Practitioner	S	Paroxetine Hcl	Paroxetine Hcl	16	17	495	269.32		*					*
1689047698	Urban	Dorota	Bristol	CT	9	Nurse Practitioner	S	Paroxetine Hcl	Paroxetine Hcl	17	51	1530	564.78		#					*
1689048696	Semanick	Lauren	Mechanicsburg	PA	42	Nurse Practitioner	S	Paroxetine Hcl	Paroxetine Hcl	21	45	1350	216.89		#					*
1689049660	Mayhall	Michael	Knoxville	TN	47	Physician Assistant	S	Paroxetine Hcl	Paroxetine Hcl	27	39	1170	433.9		*					*
1689049728	Gillespie	Megan	Olympia	WA	53	Nurse Practitioner	S	Paroxetine Hcl	Paroxetine Hcl	21	57	1710	987.98			21	57	987.98	1710	*
1689051120	Jamias	Charmaine	Loma Linda	CA	6	Internal Medicine	S	Paroxetine Hcl	Paroxetine Hcl	19	51	1530	506.47			19	51	506.47	1530	*
1689051716	Ward	Jennifer	Lubbock	TX	48	Family Practice	S	Paroxetine Hcl	Paroxetine Hcl	15	15.2	454	252.35		*					*
1689051765	Pokora	Charles	Anoka	MN	27	Family Practice	S	Paroxetine Hcl	Paroxetine Hcl	11	33	990	161.99			11	33	161.99	990	*
1689052581	Caine	Sean	Corpus Christi	TX	48	Internal Medicine	S	Paroxetine Hcl	Paroxetine Hcl	26	44	1311	398.19			26	44	398.19	1311	*
1689052953	Sandmann-Crow	Lauren	Ada	OK	40	Physician Assistant	S	Paroxetine Hcl	Paroxetine Hcl	16	20	600	82.88		#					*
1689053704	Davidson	Jacelyn	International Falls	MN	27	Family Practice	S	Paroxetine Hcl	Paroxetine Hcl	11	11	330	85.78			11	11	85.78	330	*
1689054264	Ragoza	Yury	Tyler	TX	48	Family Practice	S	Paroxetine Hcl	Paroxetine Hcl	12	16	480	91.35			0	0	0	0	#
1689054298	Parkes	Lauren	Jackson	NJ	34	Family Practice	S	Paroxetine Hcl	Paroxetine Hcl	17	49	1470	479.61			17	49	479.61	1470	*
1689054314	Harris	Kayla	Portsmouth	OH	39	Nurse Practitioner	S	Paroxetine Hcl	Paroxetine Hcl	53	61	1830	670.1			27	35	470.65	1050	*
1689055394	Strehle	Adam	Creighton	NE	31	Family Practice	S	Paroxetine Hcl	Paroxetine Hcl	52	59	1723	304.05	14		52	59	304.05	1723		14
1689058075	Yee	Danielle	Lacey	WA	53	Family Practice	S	Paroxetine Hcl	Paroxetine Hcl	12	16	480	235.01		*					*
1689059057	Bougere	Lori	Beaumont	TX	48	Nurse Practitioner	S	Paroxetine Hcl	Paroxetine Hcl	12	14.5	435	64.19			0	0	0	0	#
1689060097	Sheth	Himesh	Wareham	MA	25	Internal Medicine	S	Paroxetine Hcl	Paroxetine Hcl	35	73	2166	421.81	11		13	37	252.24	1110	*
1689060204	Mader	Sarah	Geneva	NY	36	Internal Medicine	S	Paroxetine Hcl	Paroxetine Hcl	37	86	2580	427.85		#					*
1689063760	Offutt-Blackaby	Jo	Nashville	TN	47	Nurse Practitioner	S	Paroxetine Hcl	Paroxetine Hcl	20	40	1200	321.94		#					*
1689063950	Seidler	Abra	Appleton	WI	55	Nurse Practitioner	S	Paroxetine Hcl	Paroxetine Hcl	50	80	2374	663.97		*					*
1689067571	Nwoko	Chinyeaka	Philadelphia	PA	42	Nurse Practitioner	S	Paroxetine Hcl	Paroxetine Hcl	39	39	303	231.01			39	39	231.01	303	*
1689069197	Lipsky	Michelle	Garden City	NY	36	Physician Assistant	S	Paroxetine Hcl	Paroxetine Hcl	14	42	1260	241			14	42	241	1260	*
1689070104	Oaks	Hillary	Springfield	OH	39	Nurse Practitioner	S	Paroxetine Hcl	Paroxetine Hcl	21	29	870	311.36		*					*
1689070690	Choe	Wonsick	Harrington Park	NJ	34	General Practice	S	Paroxetine Hcl	Paroxetine Hcl	18	22	660	184		*					*
1689071987	Delgado	Anel	Del Rio	TX	48	Nurse Practitioner	S	Paroxetine Hcl	Paroxetine Hcl	30	52	1560	464.72			12	26	149.02	780	*
1689073819	Antoine	Garry	Orlando	FL	12	General Practice	S	Paroxetine Hcl	Paroxetine Hcl	23	37.1	1073	266.22			11	17	138.55	469	*
1689074114	Jennings	Tasha	Sibley	IA	19	Nurse Practitioner	S	Paroxetine Hcl	Paroxetine Hcl	15	17.1	511	86.73			15	17.1	86.73	511	*
1689076549	Barrera	Lauren	Beaumont	TX	48	Nurse Practitioner	S	Paroxetine Hcl	Paroxetine Hcl	12	20	600	129.1			12	20	129.1	600	*
1689076556	Rittle	Rebecca	Lewisburg	PA	42	Physician Assistant	S	Paroxetine Hcl	Paroxetine Hcl	22	42	1258	136			22	42	136	1258	*
1689076697	Mugala	Chipepo	Seattle	WA	53	Physician Assistant	S	Paroxetine Hcl	Paroxetine Hcl	93	94.4	2587	1804.52		*					*
1689077018	Roth	Stacy	Davenport	IA	19	Nurse Practitioner	S	Paroxetine Hcl	Paroxetine Hcl	16	18	540	78		#					*
1689077232	Hurley	Theresa	Rochester	MN	27	Nurse Practitioner	S	Paroxetine Hcl	Paroxetine Hcl	11	21	619	81.76		*					*
1689078263	Jermyn	Laura	Wheat Ridge	CO	8	Nurse Practitioner	S	Paroxetine Hcl	Paroxetine Hcl	20	20	430	281.94			20	20	281.94	430	*
1689080269	Wilkerson	Gretchen	Zwolle	LA	22	Nurse Practitioner	S	Paroxetine Hcl	Paroxetine Hcl	18	50	1500	290.88		#					*
1689082539	Wilkins	John	West Branch	MI	26	Family Practice	S	Paroxetine Hcl	Paroxetine Hcl	64	102	3000	641.15	14		47	77	508.17	2250	#
1689082695	Baran	Christopher	Columbus	OH	39	Nurse Practitioner	S	Paroxetine Hcl	Paroxetine Hcl	65	153	4557	912.65	16		52	130	801.02	3885	#
1689083230	Omega	Reynald	Lauderhill	FL	12	Nurse Practitioner	S	Paroxetine Hcl	Paroxetine Hcl	40	40	303	161.54		#					*
1689083511	Sandbothe	Ashley	Jefferson City	MO	29	Nurse Practitioner	S	Paroxetine Hcl	Paroxetine Hcl	13	22.8	646	274.67		#					*
1689086787	Yuen	Christy	Hartford	CT	9	Psychiatry & Neurology	T	Paroxetine Hcl	Paroxetine Hcl	82	88.3	2556	641.17	11		0	0	0	0		0
1689087082	Ontiveros	Lolita	Largo	FL	12	Family Practice	S	Paroxetine Hcl	Paroxetine Hcl	27	79	2370	842.29		#					*
1689089112	Hiranandani	Raj	Park Falls	WI	55	Internal Medicine	S	Paroxetine Hcl	Paroxetine Hcl	11	15	450	93.95		*					*
1689089666	Allen	Ryan	Huntington	IN	18	Family Practice	S	Paroxetine Hcl	Paroxetine Hcl	17	51	1530	292.37		#					*
1689090854	Ary	Angela	Honey Grove	TX	48	Nurse Practitioner	S	Paroxetine Hcl	Paroxetine Hcl	16	16	480	206.74		#					*
1689092454	Peroski	Michael	Dubuque	IA	19	Psychiatry	S	Paroxetine Hcl	Paroxetine Hcl	65	122.7	3618	893.69	11		35	84.6	656.3	2498	*
1689092587	Comer	Megan	Charlotte	NC	37	Physician Assistant	S	Paroxetine Hcl	Paroxetine Hcl	11	11	330	101.51		*					*
1689092785	Mikhail	Andrew	Pittsburgh	PA	42	Psychiatry & Neurology	T	Paroxetine Hcl	Paroxetine Hcl	11	11	308	105.13			0	0	0	0	#
1689092884	Gupta	Kamini	Orwigsburg	PA	42	Family Practice	S	Paroxetine Hcl	Paroxetine Hcl	20	60	1800	306.52		#					*
1689094419	Monterrey	Julio	Stanford	CA	6	Psychiatry	S	Paroxetine Hcl	Paroxetine Hcl	16	20.2	606	157.19		#					*
1689094757	Ventura	Gloria	Perris	CA	6	Family Practice	S	Paroxetine Hcl	Paroxetine Hcl	19	39.2	1175	184.13		#					*
1689094989	Honda	Malia	Eureka	CA	6	Internal Medicine	S	Paroxetine Hcl	Paroxetine Hcl	13	39	1170	322.75		*					*
1689097792	Barrera	Diane	Prescott	AZ	4	Nurse Practitioner	S	Paroxetine Hcl	Paroxetine Hcl	22	64	1920	1022.96			22	64	1022.96	1920	*
1689101172	Naylor	Lindsey	Saint Louis	MO	29	Nurse Practitioner	S	Paroxetine Hcl	Paroxetine Hcl	11	21	630	125.47			11	21	125.47	630	*
1689102642	Morgan	Nikki	Cleveland	TX	48	Nurse Practitioner	S	Paroxetine Hcl	Paroxetine Hcl	26	68	2017	447.44		#					*
1689105298	Lafleur	Hosea	New Orleans	LA	22	Nurse Practitioner	S	Paroxetine Hcl	Paroxetine Hcl	31	92	2760	466.92			11	33	149.2	990	*
1689106965	Fechter	Christine	Lakeland	FL	12	Nurse Practitioner	S	Paroxetine Hcl	Paroxetine Hcl	15	45	1350	162.38		*					*
1689109407	Staten	Theresa	Chillicothe	OH	39	Certified Clinical Nurse Specialist	S	Paroxetine Hcl	Paroxetine Hcl	20	20	600	235.08		*					*
1689113052	Diggs	Gloria	Kenosha	WI	55	Nurse Practitioner	S	Paroxetine Hcl	Paroxetine Hcl	13	15	390	320.93			0	0	0	0	#
1689113797	Conran	Jennifer	Homosassa	FL	12	Nurse Practitioner	S	Paroxetine Hcl	Paroxetine Hcl	13	39	1170	243.57		*					*
1689116964	Ford	Linda	Jena	LA	22	Nurse Practitioner	S	Paroxetine Hcl	Paroxetine Hcl	48	58	1740	300.11			11	15	59.56	450	*
1689117715	Batista	Norma	Miami	FL	12	Nurse Practitioner	S	Paroxetine Hcl	Paroxetine Hcl	21	23	690	117.27			21	23	117.27	690	*
1689118143	Shahan	Karen	Joliet	IL	17	Nurse Practitioner	S	Paroxetine Hcl	Paroxetine Hcl	22	64	1906	475.77		*					*
1689118440	Davis	Kindra	Fort Collins	CO	8	Nurse Practitioner	S	Paroxetine Hcl	Paroxetine Hcl	11	31	930	92.82			11	31	92.82	930	*
1689124141	Ward	Crystal	Powderly	KY	21	Nurse Practitioner	S	Paroxetine Hcl	Paroxetine Hcl	46	86	2559	865.48			18	40	618.22	1200	*
1689127888	Williams	Traci	Louisville	KY	21	Nurse Practitioner	S	Paroxetine Hcl	Paroxetine Hcl	11	13	390	97.09			11	13	97.09	390	*
1689132128	Dobson	Rachael	Lebanon	KY	21	Nurse Practitioner	S	Paroxetine Hcl	Paroxetine Hcl	17	21	630	59.4		*					*
1689132185	Schoenecker	Patrick	Minnetonka	MN	27	Nurse Practitioner	S	Paroxetine Hcl	Paroxetine Hcl	19	25	750	194.35			19	25	194.35	750	*
1689133134	Reed	Teresa	Nevada	MO	29	Nurse Practitioner	S	Paroxetine Hcl	Paroxetine Hcl	11	23	690	173.33		*					*
1689134546	Seale	Amy	Bogalusa	LA	22	Nurse Practitioner	S	Paroxetine Hcl	Paroxetine Hcl	13	19.7	590	91.8		*					*
1689140170	Ford	Joann	Tampa	FL	12	Nurse Practitioner	S	Paroxetine Hcl	Paroxetine Hcl	20	20	600	112.99			0	0	0	0	#
1689141236	Akanni	Toyin	North Bend	OR	41	Nurse Practitioner	S	Paroxetine Hcl	Paroxetine Hcl	27	27	810	241.25		*					*
1689142259	Wilson	Kendra	Oxford	FL	12	Physician Assistant	S	Paroxetine Hcl	Paroxetine Hcl	23	23	322	186.48			23	23	186.48	322	*
1689142556	Oughterson	Alison	Palm City	FL	12	Nurse Practitioner	S	Paroxetine Hcl	Paroxetine Hcl	12	36	1080	245.53			12	36	245.53	1080	*
1689143422	Youngblood	Sharissa	Boynton Beach	FL	12	Nurse Practitioner	S	Paroxetine Hcl	Paroxetine Hcl	20	20	559	656.79			20	20	656.79	559	*
1689143802	Blomberg	Kyle	Branford	CT	9	Nurse Practitioner	S	Paroxetine Hcl	Paroxetine Hcl	11	33	990	463.4			11	33	463.4	990	*
1689144933	Rodriguez Triana	Miguel	Naples	FL	12	Nurse Practitioner	S	Paroxetine Hcl	Paroxetine Hcl	12	12	360	51.75			12	12	51.75	360	*
1689146151	Dickey	Jennifer	Goshen	IN	18	Nurse Practitioner	S	Paroxetine Hcl	Paroxetine Hcl	17	17	432	161.17			0	0	0	0	#
1689149361	Deline	Myra	Cottage Grove	OR	41	Nurse Practitioner	S	Paroxetine Hcl	Paroxetine Hcl	12	34	1020	242.96			12	34	242.96	1020	*
1689150278	Lamarca	Sarah	Sandusky	OH	39	Nurse Practitioner	S	Paroxetine Hcl	Paroxetine Hcl	81	89	2650	823.9	14		42	44	314.99	1308	*
1689158842	Roth	Erin	Reading	PA	42	Nurse Practitioner	S	Paroxetine Hcl	Paroxetine Hcl	27	59	1770	340.29			27	59	340.29	1770	*
1689159212	Harbin	Brandi	Huntsville	AL	1	Nurse Practitioner	S	Paroxetine Hcl	Paroxetine Hcl	31	87	2587	688.33	12	#					*
1689161119	Alvarez	Jaymie	Las Vegas	NV	32	Physician Assistant	S	Paroxetine Hcl	Paroxetine Hcl	12	18	525	125.41		*					*
1689162737	Alhassan	Basil	New York	NY	36	Student in an Organized Health Care Education/Training Program	T	Paroxetine Hcl	Paroxetine Hcl	11	11	330	44.69		*					*
1689164188	Villarreal	Logan	Spokane	WA	53	Family Practice	S	Paroxetine Er	Paroxetine Hcl	15	23	690	4293.48			0	0	0	0	#
1689164188	Villarreal	Logan	Spokane	WA	53	Family Practice	S	Paroxetine Hcl	Paroxetine Hcl	12	12	338	32.91			12	12	32.91	338	*
1689164733	Talamantez-Worden	Genevieve	San Antonio	TX	48	Nurse Practitioner	S	Paroxetine Hcl	Paroxetine Hcl	12	30	900	120.14		*					*
1689165532	Woodhouse	Sarah	Chesterfield	VA	51	Psychiatry	S	Paroxetine Hcl	Paroxetine Hcl	51	77.2	2316	732.42			12	26	95.49	780	*
1689167132	Homan	Stacie	Tucson	AZ	4	Nurse Practitioner	S	Paroxetine Hcl	Paroxetine Hcl	13	39	1170	335.32			13	39	335.32	1170	*
