## Supplemental- Analyzed Data 2 for "Specialty-type and state-level variation in paroxetine use among older adult patients" (part 10 of 86)

### Sheet: 2020 (continued)
Prscrbr_NPI	Prscrbr_Last_Org_Name	Prscrbr_First_Name	Prscrbr_City	Prscrbr_State_Abrvtn	Prscrbr_State_FIPS	Prscrbr_Type	Prscrbr_Type_Src	Brnd_Name	Gnrc_Name	Tot_Clms	Tot_30day_Fills	Tot_Day_Suply	Tot_Drug_Cst	Tot_Benes	GE65_Sprsn_Flag	GE65_Tot_Clms	GE65_Tot_30day_Fills	GE65_Tot_Drug_Cst	GE65_Tot_Day_Suply	GE65_Bene_Sprsn_Flag	GE65_Tot_Benes						Number of Prescriptions						Number of Presc / 1000 Aged Enrollees						1000	Cost									Number of Prescriptions						% paroxetine prescriptions from specialty						% paroxetine prescriptions from specialty / % medicare providers in specialty
1689170037	Mcduffie	Willie	Stedman	NC	37	Nurse Practitioner	S	Paroxetine Hcl	Paroxetine Hcl	15	25	750	251.5		#					*
1689171555	Austin	Cheneen	Hammonton	NJ	34	Nurse Practitioner	S	Paroxetine Hcl	Paroxetine Hcl	17	17	495	250.44		*					*
1689171803	Byerly	Paul	Akron	OH	39	Student in an Organized Health Care Education/Training Program	T	Paroxetine Hcl	Paroxetine Hcl	13	13	364	263.47			0	0	0	0	#
1689172868	Dial	Tyler	Pembroke	NC	37	Physician Assistant	S	Paroxetine Hcl	Paroxetine Hcl	27	53	1582	153.58		#					*
1689173585	Mullins	Charlie	Hazard	KY	21	Nurse Practitioner	S	Paroxetine Hcl	Paroxetine Hcl	18	27	810	124.51		#					*
1689173866	Vivoamore	Michelle	Leominster	MA	25	Nurse Practitioner	S	Paroxetine Hcl	Paroxetine Hcl	81	87	2455	972.05		*					*
1689179111	Sreeharshan	Suhas	Bolton	MA	25	Family Practice	S	Paroxetine Hcl	Paroxetine Hcl	14	16	480	86.32		*					*
1689179145	Carter	Lauren	Wilmington	DE	10	Student in an Organized Health Care Education/Training Program	T	Paroxetine Hcl	Paroxetine Hcl	14	14	420	172.64			0	0	0	0	#
1689179251	Lovelady	Hanna	Manchester	TN	47	Nurse Practitioner	S	Paroxetine Hcl	Paroxetine Hcl	31	65.5	1905	289.65	14	#					#
1689183246	Beverly	Chakita	Greenwood	MS	28	Nurse Practitioner	S	Paroxetine Hcl	Paroxetine Hcl	21	21	332	117.41			21	21	117.41	332	*
1689184947	Greene	Crystal	Glen Burnie	MD	24	Nurse Practitioner	S	Paroxetine Hcl	Paroxetine Hcl	13	15	450	87.05			0	0	0	0	#
1689185340	Hainstock	Sarah	Oscoda	MI	26	Nurse Practitioner	S	Paroxetine Hcl	Paroxetine Hcl	18	52	1560	248.5		#					*
1689185464	Robbins	Heaven	New Albany	MS	28	Nurse Practitioner	S	Paroxetine Hcl	Paroxetine Hcl	14	14	420	62.66		*					*
1689186777	Lovell	Michelle	Taos	NM	35	Nurse Practitioner	S	Paroxetine Hcl	Paroxetine Hcl	12	14	420	243.59			12	14	243.59	420	*
1689186975	Anderson	Linda	Moreno Valley	CA	6	Nurse Practitioner	S	Paroxetine Hcl	Paroxetine Hcl	19	42	1260	441.47	11	#					*
1689188021	Coley	Bobbi	Harrogate	TN	47	Physician Assistant	S	Paroxetine Hcl	Paroxetine Hcl	12	14	420	199.19			12	14	199.19	420	*
1689188278	Snow	Stephanie	Pittsburgh	PA	42	Nurse Practitioner	S	Paroxetine Hcl	Paroxetine Hcl	25	31	867	253.08		#					*
1689189821	Zou	Jimmy	Los Angeles	CA	6	Pharmacist	T	Paroxetine Hcl	Paroxetine Hcl	39	39	1160	237.91			25	25	178.61	740	*
1689190969	Gustama	Danielle	New York	NY	36	Nurse Practitioner	S	Paroxetine Hcl	Paroxetine Hcl	24	24	720	153.42		*					*
1689191017	Powell	Yoneka	Leesburg	FL	12	Nurse Practitioner	S	Paroxetine Hcl	Paroxetine Hcl	36	52.2	1556	516.45	11	*					*
1689192494	Barnum	Kyle	Grove City	OH	39	Nurse Practitioner	S	Paroxetine Hcl	Paroxetine Hcl	15	19	570	51.54			15	19	51.54	570	*
1689193609	Stanley	Natalie	Chesapeake	WV	54	Physician Assistant	S	Paroxetine Hcl	Paroxetine Hcl	15	21	630	373.14			0	0	0	0	#
1689194011	Goodman	Valerie	East Boston	MA	25	Nurse Practitioner	S	Paroxetine Hcl	Paroxetine Hcl	12	22	652	147.19		*					*
1689194813	Kidd	Stephanie	Fort Wayne	IN	18	Family Practice	S	Paroxetine Hcl	Paroxetine Hcl	11	15	450	66.98		*					*
1689197212	Decamp	Leronda	Brooklyn	NY	36	Nurse Practitioner	S	Paroxetine Hcl	Paroxetine Hcl	83	83	2451	340.58	12		12	12	99.19	344	*
1689197659	Krayem	Rania	Dearborn	MI	26	Physician Assistant	S	Paroxetine Hcl	Paroxetine Hcl	15	15	416	515.8			15	15	515.8	416	*
1689199259	Sewell	Katharine	Havre De Grace	MD	24	Nurse Practitioner	S	Paroxetine Hcl	Paroxetine Hcl	11	13	362	126.55		*					*
1689217325	Yarton	Caroline	Cedar Knolls	NJ	34	Nurse Practitioner	S	Paroxetine Hcl	Paroxetine Hcl	33	37	1034	538.62			33	37	538.62	1034	*
1689218042	Ayemoba	Patricia	Peoria	AZ	4	Nurse Practitioner	S	Paroxetine Hcl	Paroxetine Hcl	31	31.9	884	581.86		*					*
1689221731	Cifone	Katelyn	Plantsville	CT	9	Nurse Practitioner	S	Paroxetine Hcl	Paroxetine Hcl	32	32	939	447.14			13	13	175.29	390	*
1689224016	Ashley	Blair	Hoover	AL	1	Nurse Practitioner	S	Paroxetine Hcl	Paroxetine Hcl	12	20	600	106.28			12	20	106.28	600	*
1689225005	Patel	Nirali	Lady Lake	FL	12	Physician Assistant	S	Paroxetine Hcl	Paroxetine Hcl	11	31	914	278.38			11	31	278.38	914	*
1689230591	Marinos	Louella	Jacksonville	FL	12	Nurse Practitioner	S	Paroxetine Hcl	Paroxetine Hcl	11	11	330	188.95			11	11	188.95	330	*
1689232118	Hollins	Ashley	Dublin	OH	39	Nurse Practitioner	S	Paroxetine Hcl	Paroxetine Hcl	21	21.1	583	147.03			0	0	0	0	#
1689233488	Schlaeg	Lindsey	Sidney	NY	36	Physician Assistant	S	Paroxetine Hcl	Paroxetine Hcl	12	19	570	223.13		#					*
1689235244	Koskiniemi	Linda	Duluth	MN	27	Nurse Practitioner	S	Paroxetine Hcl	Paroxetine Hcl	19	22.7	611	140.44			19	22.7	140.44	611	*
1689299919	Ashley	Crystal	Johnson City	TN	47	Nurse Practitioner	S	Paroxetine Hcl	Paroxetine Hcl	25	39	1144	565.99	12		0	0	0	0		0
1689600207	Mckeon	Elisabeth	Catskill	NY	36	Internal Medicine	S	Paroxetine Hcl	Paroxetine Hcl	13	39	1170	164.47		*					*
1689600678	Liceaga Sanchez	Juan	Isabela	PR	72	General Practice	S	Paroxetine Hcl	Paroxetine Hcl	18	28	840	131.58		#					*
1689601155	Young	Gary	Placerville	CA	6	Family Practice	S	Paroxetine Hcl	Paroxetine Hcl	32	52	1560	491.25			32	52	491.25	1560	*
1689601270	Novak	Loren	Vista	CA	6	Family Practice	S	Paroxetine Hcl	Paroxetine Hcl	52	114.2	3347	993.69	13		41	103	855.57	3044	#
1689601601	Howe	Paul	Rochester	NY	36	Family Practice	S	Paroxetine Hcl	Paroxetine Hcl	11	25	750	369.36		*					*
1689601817	Bernstein	Scott	Pomona	NY	36	Internal Medicine	S	Paroxetine Hcl	Paroxetine Hcl	60	136	4077	1003.93	13		46	114	718.79	3417	#
1689602062	Hoover	William	Peru	IN	18	Family Practice	S	Paroxetine Hcl	Paroxetine Hcl	40	80	2362	855.33			28	56	523.82	1642	*
1689602310	Burke	Anna	Denton	TX	48	Internal Medicine	S	Paroxetine Hcl	Paroxetine Hcl	21	49	1470	240.78			21	49	240.78	1470	*
1689602773	Ewens	Mark	Davis	CA	6	Family Practice	S	Paroxetine Hcl	Paroxetine Hcl	54	113	3370	644.89			54	113	644.89	3370	*
1689602914	Moorhouse	Aaron	Meridian	ID	16	Family Practice	S	Paroxetine Hcl	Paroxetine Hcl	24	34.1	1010	389.91			24	34.1	389.91	1010	*
1689603110	Holmes	Thomas	Park Ridge	IL	17	Internal Medicine	S	Paroxetine Hcl	Paroxetine Hcl	14	42	1260	285.65			14	42	285.65	1260	*
1689603151	Essex	Thomas	Chickasha	OK	40	Internal Medicine	S	Paroxetine Hcl	Paroxetine Hcl	35	41	986	261.95			18	24	153.98	720	*
1689604068	Glueck	David	Trexlertown	PA	42	Family Practice	S	Paroxetine Hcl	Paroxetine Hcl	31	93	2790	564.17			31	93	564.17	2790	*
1689604357	Brink-Cymerman	Dawn	Cazenoviz	NY	36	Family Practice	S	Paroxetine Hcl	Paroxetine Hcl	12	22	660	180.64		*					*
1689604399	Bakshi	Viharika	Jeannette	PA	42	Family Practice	S	Paroxetine Hcl	Paroxetine Hcl	12	14	420	31.58			12	14	31.58	420	*
1689604449	Roberts	Willis	Milledgeville	GA	13	Internal Medicine	S	Paroxetine Hcl	Paroxetine Hcl	29	45	1350	409.24			29	45	409.24	1350	*
1689604647	Burbano De Lara	Jose	Carrollton	TX	48	Family Practice	S	Paroxetine Hcl	Paroxetine Hcl	25	67	2010	479.66		#					*
1689604746	Nizen	Jennifer	Philadelphia	PA	42	Internal Medicine	S	Paroxetine Hcl	Paroxetine Hcl	14	18	540	74.7			14	18	74.7	540	*
1689604951	Wosk	Samuel	Los Angeles	CA	6	Internal Medicine	S	Paroxetine Hcl	Paroxetine Hcl	24	60	1800	462.8		#					*
1689605073	Wright	John	South Burlington	VT	50	Internal Medicine	S	Paroxetine Hcl	Paroxetine Hcl	11	25	750	145.42			11	25	145.42	750	*
1689605214	Pasternak	Andrew	Reno	NV	32	Family Practice	S	Paroxetine Hcl	Paroxetine Hcl	45	107	3210	1034.72			45	107	1034.72	3210	*
1689605602	Sandhu	Narinder	Rancho Cordova	CA	6	Family Practice	S	Paroxetine Hcl	Paroxetine Hcl	27	37	1110	337.05			14	24	255.33	720	*
1689605776	Patin	Janet	Gresham	OR	41	Family Practice	S	Paroxetine Hcl	Paroxetine Hcl	16	48	1440	246.59		#					*
1689605941	Kleinman	Kenneth	Tarzana	CA	6	Internal Medicine	S	Paroxetine Hcl	Paroxetine Hcl	24	52	1560	268.31			24	52	268.31	1560	*
1689606030	Brandt	John	Gainesville	FL	12	Family Practice	S	Paroxetine Hcl	Paroxetine Hcl	34	34	1020	346.87		#					*
1689606451	Ogle	Brent	Mount Vernon	OH	39	Family Practice	S	Paroxetine Hcl	Paroxetine Hcl	16	24.4	733	211.13			16	24.4	211.13	733	*
1689606816	Bruno	Kristine	Milwaukee	WI	55	Internal Medicine	S	Paroxetine Hcl	Paroxetine Hcl	17	49	1470	577.31			17	49	577.31	1470	*
1689606964	Boyles	Robert	Sand Springs	OK	40	Family Practice	S	Paroxetine Hcl	Paroxetine Hcl	31	77	2310	811.11	11		18	54	445.45	1620	*
1689607053	Telgt-Mckinney	Yvonne	Victorville	CA	6	Family Practice	S	Paroxetine Hcl	Paroxetine Hcl	13	33	990	414.3		*					*
1689607079	Covett	Robert	Brockton	MA	25	Internal Medicine	S	Paroxetine Hcl	Paroxetine Hcl	64	106	3139	618.76	13		36	70	291.14	2099	*
1689607798	Mallick	Mohammad	Brookfield	WI	55	Psychiatry & Neurology	T	Paroxetine Hcl	Paroxetine Hcl	26	26	728	381.6			0	0	0	0	#
1689608002	Abinsay	Alvin	Marion	SC	45	Internal Medicine	S	Paroxetine Hcl	Paroxetine Hcl	90	162	4813	1233.18	23		52	94	685.73	2773	#
1689608143	White	Jennifer	Scottsboro	AL	1	Family Practice	S	Paroxetine Hcl	Paroxetine Hcl	16	24	720	136.8			16	24	136.8	720	*
1689608176	Yoerg	Robert	Belmont	CA	6	Psychiatry & Neurology	T	Paroxetine Hcl	Paroxetine Hcl	11	19	570	103.08			11	19	103.08	570	*
1689608283	Fisch	Tobe	Princeton	NJ	34	Internal Medicine	S	Paroxetine Hcl	Paroxetine Hcl	16	42	1260	276.21			16	42	276.21	1260	*
1689608747	Ingram	Danny	Prattville	AL	1	Family Practice	S	Paroxetine Hcl	Paroxetine Hcl	18	52	1558	180.12		#					*
1689609125	Johnson	David	San Antonio	TX	48	Psychiatry	S	Paroxetine Hcl	Paroxetine Hcl	36	36.2	1068	389.98		#					*
1689609737	Graham	Denise	Clinton Township	MI	26	Psychiatry	S	Paroxetine Hcl	Paroxetine Hcl	23	23	690	188.41			11	11	70	330	*
1689609877	Duke	Michael	Milledgeville	GA	13	Family Practice	S	Paroxetine Hcl	Paroxetine Hcl	40	82	2460	925.16	11		18	40	506.71	1200	*
1689610347	Rosenstein	Kenneth	Philadelphia	PA	42	Psychiatry	S	Paroxetine Er	Paroxetine Hcl	11	11	330	1389.22			0	0	0	0	#
1689610347	Rosenstein	Kenneth	Philadelphia	PA	42	Psychiatry	S	Paroxetine Hcl	Paroxetine Hcl	283	390.4	11629	3533.91	40		120	172.5	1516.11	5147		18
1689610388	Fisher	Todd	Sacramento	CA	6	Critical Care (Intensivists)	S	Paroxetine Hcl	Paroxetine Hcl	17	37	1108	398.2			17	37	398.2	1108	*
1689610446	Ayers	Bryce	Washington	MO	29	Internal Medicine	S	Paroxetine Hcl	Paroxetine Hcl	77	175	5201	1377.65	20	#					#
1689610628	Jackson	Rebecca	Knoxville	TN	47	Internal Medicine	S	Paroxetine Hcl	Paroxetine Hcl	48	114.6	3384	661.41			48	114.6	661.41	3384	*
1689610750	Sharma	Meenu	Burleson	TX	48	Internal Medicine	S	Paroxetine Hcl	Paroxetine Hcl	49	95	2793	610.07	18	#					#
1689611071	Duell	Geralynn	Cincinnati	OH	39	Family Practice	S	Paroxetine Hcl	Paroxetine Hcl	64	140	4197	759.31	16	#					#
1689611196	Kraychik	Eduard	Philadelphia	PA	42	Psychiatry	S	Paroxetine Hcl	Paroxetine Hcl	15	15	450	55.93		*					*
1689611311	Reynaga	Rosa	Norwalk	CA	6	Internal Medicine	S	Paroxetine Hcl	Paroxetine Hcl	22	64	1920	228.17			22	64	228.17	1920	*
1689611618	Lehman	Eric	Cairo	GA	13	General Surgery	S	Paroxetine Hcl	Paroxetine Hcl	59	61	1801	752.29	16	*					*
1689612129	Siciliano	Janice	Sea Girt	NJ	34	Internal Medicine	S	Paroxetine Hcl	Paroxetine Hcl	22	66	1980	458.4			22	66	458.4	1980	*
1689612319	Dubois	Melanie	Providence	RI	44	Nurse Practitioner	S	Paroxetine Hcl	Paroxetine Hcl	38	50	1156	271.41			14	24	192.09	720	*
1689612343	Kunz	Bradley	Lewis Center	OH	39	Family Practice	S	Paroxetine Hcl	Paroxetine Hcl	11	15	450	46.79			11	15	46.79	450	*
1689612400	Kellams	Jeffrey	Indianapolis	IN	18	Psychiatry	S	Paroxetine Hcl	Paroxetine Hcl	27	37	1072	160.02			0	0	0	0	#
1689612749	Casey	Donna	Dallas	TX	48	Internal Medicine	S	Paroxetine Hcl	Paroxetine Hcl	19	33	945	80.37			19	33	80.37	945	*
1689612848	Rossini	Joseph	Anaheim	CA	6	Family Practice	S	Paroxetine Hcl	Paroxetine Hcl	40	106	3180	736.6	13	#					#
1689612996	Porter	Stuart	Provo	UT	49	Family Practice	S	Paroxetine Hcl	Paroxetine Hcl	13	13	390	288.38			13	13	288.38	390	*
1689613242	Smith	Joan	Barrington	NH	33	Family Practice	S	Paroxetine Hcl	Paroxetine Hcl	27	81	2430	362.06			27	81	362.06	2430	*
1689613382	Rogers	Chester	Bourbon	IN	18	Family Practice	S	Paroxetine Hcl	Paroxetine Hcl	45	84	2520	1040.59			32	64	872.48	1920	*
1689613739	Morris	Felix	Florence	AL	1	Pulmonary Disease	S	Paroxetine Hcl	Paroxetine Hcl	13	13	390	56.39			0	0	0	0	#
1689613770	Osterman	Janet	Quincy	MA	25	Psychiatry	S	Paroxetine Hcl	Paroxetine Hcl	13	23	690	278		*					*
1689614091	Low	Scott	Derry	NH	33	Family Practice	S	Paroxetine Hcl	Paroxetine Hcl	23	66	1980	747.6		#					*
1689614281	Nord	Allen	Rapid City	SD	46	Family Practice	S	Paroxetine Hcl	Paroxetine Hcl	14	16	480	105.66		*					*
1689614356	Russell	Susan	Roanoke	VA	51	Nurse Practitioner	S	Paroxetine Hcl	Paroxetine Hcl	35	51.5	1545	465.08		*					*
1689614711	Main	Robert	Belleview	FL	12	Physician Assistant	S	Paroxetine Hcl	Paroxetine Hcl	24	32	935	263.89			12	20	209.57	575	*
1689614992	Lee	Shu May	Daly City	CA	6	Internal Medicine	S	Paroxetine Hcl	Paroxetine Hcl	27	78.1	2343	840.39		#					*
1689615197	Goodwin	Laura	San Diego	CA	6	Nurse Practitioner	S	Paroxetine Hcl	Paroxetine Hcl	18	18.1	516	137.23		#					*
1689615221	Pham	Duc	Mission Viejo	CA	6	Internal Medicine	S	Paroxetine Hcl	Paroxetine Hcl	20	60	1800	477.75			20	60	477.75	1800	*
1689615247	Romeo	Bruno	Clearfield	PA	42	Pulmonary Disease	S	Paroxetine Hcl	Paroxetine Hcl	13	25	742	127.33		*					*
1689615379	Werner	Matthew	Bellingham	WA	53	Family Practice	S	Paroxetine Hcl	Paroxetine Hcl	34	84	2520	621.12			34	84	621.12	2520	*
1689615619	White	Kimberly	Gainesville	FL	12	Psychiatry	S	Paroxetine Hcl	Paroxetine Hcl	12	12	355	72.15			0	0	0	0	#
1689616575	Morgan	Garth	College Station	TX	48	Family Practice	S	Paroxetine Hcl	Paroxetine Hcl	23	45.1	1348	351.32			23	45.1	351.32	1348	*
1689616963	Tomus	Sabin	Hinesville	GA	13	Internal Medicine	S	Paroxetine Hcl	Paroxetine Hcl	47	84	2520	705.33			47	84	705.33	2520	*
1689617185	Hollister	John	Starkville	MS	28	Family Practice	S	Paroxetine Hcl	Paroxetine Hcl	33	36	903	237.09			14	17	125.02	510	*
1689617623	Sanders	Lawrence	Dover	NH	33	General Practice	S	Paroxetine Hcl	Paroxetine Hcl	12	12	360	96.56			12	12	96.56	360	*
1689617672	Fitzsimmons	Margaret	Fortville	IN	18	Family Practice	S	Paroxetine Hcl	Paroxetine Hcl	13	39	1170	106.3			13	39	106.3	1170	*
1689617755	Pennington	M	Springfield	MO	29	Family Practice	S	Paroxetine Hcl	Paroxetine Hcl	32	62	1860	707.56			32	62	707.56	1860	*
1689617789	Frey	Richard	Willow Street	PA	42	Family Practice	S	Paroxetine Hcl	Paroxetine Hcl	31	65	1925	411.64		#					*
1689617888	Martin	Angelia	Albany	MO	29	Family Practice	S	Paroxetine Hcl	Paroxetine Hcl	53	65.2	1954	528.48			42	50	443.66	1500	*
1689617912	Crossey	Robert	Irwin	PA	42	Family Practice	S	Paroxetine Hcl	Paroxetine Hcl	32	60	1686	307.74			32	60	307.74	1686	*
1689617920	Acosta	Nilda	Homestead	FL	12	Family Practice	S	Paroxetine Hcl	Paroxetine Hcl	12	26	780	161.32		*					*
1689618068	Powell	John	South Bend	IN	18	Family Practice	S	Paroxetine Hcl	Paroxetine Hcl	13	15	450	134.71			13	15	134.71	450	*
1689618167	Willett	Ralph	Thomasville	NC	37	Internal Medicine	S	Paroxetine Hcl	Paroxetine Hcl	24	40	1200	228.67		#					*
1689618290	Zaidi	Syed	Aurora	IL	17	Gastroenterology	S	Paroxetine Hcl	Paroxetine Hcl	14	14.2	420	187.99			0	0	0	0	#
1689618357	Fennell	Ricky	Birmingham	AL	1	Internal Medicine	S	Paroxetine Hcl	Paroxetine Hcl	29	29	730	271.63		#					*
1689618639	Giacobbo	Kenneth	Moorestown	NJ	34	Internal Medicine	S	Paroxetine Hcl	Paroxetine Hcl	58	70	2006	689.81			58	70	689.81	2006	*
1689618738	Wang	Hai Wei	Greensburg	PA	42	Psychiatry	S	Paroxetine Hcl	Paroxetine Hcl	121	143	4290	910.26	12		35	37	327.57	1110	*
1689618860	O'brien	Joseph	Clifton	NJ	34	Internal Medicine	S	Paroxetine Hcl	Paroxetine Hcl	29	61	1830	856.91		#					*
1689619041	Goldenberg	Gidon	North Haven	CT	9	Internal Medicine	S	Paroxetine Hcl	Paroxetine Hcl	17	21	616	213.79			17	21	213.79	616	*
1689619124	Slack	Caryn	West Valley City	UT	49	Family Practice	S	Paroxetine Hcl	Paroxetine Hcl	15	25	750	131.84		*					*
1689619330	Chow-Kwan	Mei	Walnut Creek	CA	6	Internal Medicine	S	Paroxetine Hcl	Paroxetine Hcl	14	32	960	121.67			14	32	121.67	960	*
1689619421	Ciaramitaro	Linda	Everett	WA	53	Nurse Practitioner	S	Paroxetine Hcl	Paroxetine Hcl	42	64	1868	1061.1		#					*
1689619967	Trigg	Laura	Little Rock	AR	5	Rheumatology	S	Paroxetine Hcl	Paroxetine Hcl	12	12	329	95.53			12	12	95.53	329	*
1689619983	Sataray	Justo	Las Vegas	NV	32	Family Practice	S	Paroxetine Hcl	Paroxetine Hcl	48	118	3540	756.87	18	#					#
1689620072	Montemurro	Leonardo	Kenosha	WI	55	Family Practice	S	Paroxetine Hcl	Paroxetine Hcl	73	125.3	3722	1791.82	12	#					*
1689620189	Gill	Neelu	Hartford	CT	9	Psychiatry	S	Paroxetine Hcl	Paroxetine Hcl	14	34	1020	220.6		*					*
1689620288	Merkel	Robert	Cle Elum	WA	53	Physician Assistant	S	Paroxetine Hcl	Paroxetine Hcl	45	83	2490	439.35	11		34	72	384.35	2160	*
1689620585	Guaitoli	Giuseppe	Bonita Springs	FL	12	Internal Medicine	S	Paroxetine Hcl	Paroxetine Hcl	50	130	3756	826.91	12		50	130	826.91	3756		12
1689620650	Malcom	Clint	Kearney	NE	31	Nurse Practitioner	S	Paroxetine Er	Paroxetine Hcl	12	12.1	362	1215.05			0	0	0	0	#
1689620650	Malcom	Clint	Kearney	NE	31	Nurse Practitioner	S	Paroxetine Hcl	Paroxetine Hcl	71	79.5	2313	535.14			50	58.5	347.26	1683	*
1689620999	Heisser	Randy	East Ridge	TN	47	Emergency Medicine	S	Paroxetine Hcl	Paroxetine Hcl	14	18	423	230.54		#					*
1689621096	Schisler, D.O.	Charles W	Bay City	MI	26	Family Practice	S	Paroxetine Hcl	Paroxetine Hcl	40	100	3000	626.41	12	#					*
1689621278	Baumberger	Sandra	Blair	NE	31	Family Practice	S	Paroxetine Hcl	Paroxetine Hcl	42	98	2940	577.22			42	98	577.22	2940	*
1689621633	Brantman	Anne	Encinitas	CA	6	Nurse Practitioner	S	Paroxetine Hcl	Paroxetine Hcl	35	35.1	985	261.79			13	13.1	170.64	325	*
1689622326	Veloso	Van	Mission Hills	CA	6	Internal Medicine	S	Paroxetine Hcl	Paroxetine Hcl	31	67	2010	441.85	14		31	67	441.85	2010		14
1689622672	Parrilla	Ramon	Cidra	PR	72	Psychiatry	S	Paroxetine Hcl	Paroxetine Hcl	45	45	1271	299.12			11	11	48.38	251	*
1689622722	Wetzel	Christie	Harrison	OH	39	Nurse Practitioner	S	Paroxetine Hcl	Paroxetine Hcl	15	15	450	75.08			0	0	0	0	#
1689622946	Hudson	Virginia	Warm Springs	GA	13	Nurse Practitioner	S	Paroxetine Hcl	Paroxetine Hcl	16	40	1200	358.68		#					*
1689623696	Bymaster	Richard	Tampa	FL	12	Internal Medicine	S	Paroxetine Hcl	Paroxetine Hcl	22	66	1980	648.84			22	66	648.84	1980	*
1689624058	Lajoie	Lori	Clarkston	MI	26	Family Practice	S	Paroxetine Hcl	Paroxetine Hcl	11	33	990	208.92		*					*
1689624231	Pujol	Isidro	Miami Beach	FL	12	Internal Medicine	S	Paroxetine Hcl	Paroxetine Hcl	26	78	2340	813.24			26	78	813.24	2340	*
1689624488	Ballard	Lauri	North Richland Hills	TX	48	Internal Medicine	S	Paroxetine Er	Paroxetine Hcl	14	14	124	542.1			14	14	542.1	124	*
1689624488	Ballard	Lauri	North Richland Hills	TX	48	Internal Medicine	S	Paroxetine Hcl	Paroxetine Hcl	14	40	1200	357.75			14	40	357.75	1200	*
1689624512	Blount	Gina	Van	TX	48	Nurse Practitioner	S	Paroxetine Hcl	Paroxetine Hcl	16	24	720	73.46		*					*
1689624595	Bush	Todd	Seneca	PA	42	Internal Medicine	S	Paroxetine Hcl	Paroxetine Hcl	17	51	1530	244.9		#					*
1689625071	Swartz	Alan	Evansville	IN	18	Nurse Practitioner	S	Paroxetine Hcl	Paroxetine Hcl	26	46	1380	338.71		#					*
1689625634	Tavallaee	Mehrdad	Ashland	OH	39	Internal Medicine	S	Paroxetine Hcl	Paroxetine Hcl	308	417.8	10965	3267.19	47		287	387.8	2982.06	10065	#
1689625675	Mersky	Martin	Bristol	PA	42	Internal Medicine	S	Paroxetine Hcl	Paroxetine Hcl	15	19	570	68.78			15	19	68.78	570	*
1689625824	Larch	Laura	Clarksville	IN	18	Internal Medicine	S	Paroxetine Hcl	Paroxetine Hcl	31	91	2730	752.18		#					*
1689626038	Ingram	Kristen	Salem	IN	18	Family Practice	S	Paroxetine Hcl	Paroxetine Hcl	18	52	1560	820.18		#					*
1689626095	Franklin	Stephanie	Eldorado	IL	17	Nurse Practitioner	S	Paroxetine Hcl	Paroxetine Hcl	13	23	690	120.89		#					*
1689626418	Ahern	Michael	Belmont	MI	26	Physician Assistant	S	Paroxetine Hcl	Paroxetine Hcl	15	27	810	162.52		#					*
1689626426	Maguire	Ann	Milwaukee	WI	55	Internal Medicine	S	Paroxetine Hcl	Paroxetine Hcl	19	33	990	137.9			19	33	137.9	990	*
1689626483	Padua	Daniel	Patton	CA	6	Psychiatry	S	Paroxetine Hcl	Paroxetine Hcl	31	31	930	139.24			12	12	40.2	360	*
1689627044	Frick	Philip	East Haven	CT	9	Nurse Practitioner	S	Paroxetine Hcl	Paroxetine Hcl	30	52	1560	350.56		*					*
1689627267	Amato	James	East Orange	NJ	34	Cardiac Surgery	S	Paroxetine Hcl	Paroxetine Hcl	29	43	1290	219		#					*
1689627796	Newkirk	Jonathan	Osawatomie	KS	20	Family Practice	S	Paroxetine Hcl	Paroxetine Hcl	80	134	3975	801.26	13		58	96	519.84	2860	*
1689627887	Melvin	Wade	Chipley	FL	12	Family Practice	S	Paroxetine Hcl	Paroxetine Hcl	34	80	2400	478.49			23	69	403.87	2070	*
1689627960	Vieth	Chad	Grand Island	NE	31	Family Practice	S	Paroxetine Hcl	Paroxetine Hcl	39	63.1	1891	397.8			39	63.1	397.8	1891	*
1689628224	Millien	Garry	West Palm Beach	FL	12	Family Practice	S	Paroxetine Hcl	Paroxetine Hcl	54	61.8	1498	751.33			54	61.8	751.33	1498	*
1689628240	Zapata	Martin	Norwalk	CA	6	Internal Medicine	S	Paroxetine Hcl	Paroxetine Hcl	15	25.1	713	286.2		#					*
1689628323	Mullinix	Derek	Bartlett	TN	47	Family Practice	S	Paroxetine Hcl	Paroxetine Hcl	23	43	1290	244.18			23	43	244.18	1290	*
1689628364	Masood	Tariq	Tulsa	OK	40	Internal Medicine	S	Paroxetine Hcl	Paroxetine Hcl	25	53	1590	273.41		#					*
1689628406	English	Adam	Brownsville	TN	47	Family Practice	S	Paroxetine Hcl	Paroxetine Hcl	74	88.1	1448	593.89		#					*
1689628489	Hill	Kathy	Madison	WV	54	Nurse Practitioner	S	Paroxetine Hcl	Paroxetine Hcl	37	37	1110	171.52			37	37	171.52	1110	*
1689628596	Hoffius	David	Grand Rapids	MI	26	Family Practice	S	Paroxetine Hcl	Paroxetine Hcl	31	72.5	2176	459.73		#					*
1689628646	Ruffing	Richard	Gaffney	SC	45	Family Practice	S	Paroxetine Hcl	Paroxetine Hcl	11	27	810	188.15		*					*
1689628885	Mallik	Subodh	Fort Stockton	TX	48	Internal Medicine	S	Paroxetine Hcl	Paroxetine Hcl	90	95	2764	1042.29	19		78	83	887.22	2433	#
1689628927	Rosema	Kathy	Shelby	MI	26	Family Practice	S	Paroxetine Hcl	Paroxetine Hcl	41	75	2250	388.04	12		19	35	167.98	1050	*
1689629487	Fishbein	Howard	Irvine	CA	6	Family Practice	S	Paroxetine Hcl	Paroxetine Hcl	23	65	1950	369.18			23	65	369.18	1950	*
1689629552	Anhary	Naier	Towson	MD	24	Nurse Practitioner	S	Paroxetine Hcl	Paroxetine Hcl	92	98	2927	736.94		*					*
1689629560	Manoj	Smitha	Metuchen	NJ	34	Internal Medicine	S	Paroxetine Hcl	Paroxetine Hcl	16	22	660	166.23		#					*
1689629636	Highkin	Daniel	Vancouver	WA	53	Internal Medicine	S	Paroxetine Hcl	Paroxetine Hcl	15	33	972	219.78			15	33	219.78	972	*
1689629834	Scott	Rachelle	Jefferson Hills	PA	42	Physician Assistant	S	Paroxetine Hcl	Paroxetine Hcl	21	47	1410	348.13			21	47	348.13	1410	*
1689629933	Ries	Andrea	Dubuque	IA	19	Internal Medicine	S	Paroxetine Hcl	Paroxetine Hcl	48	104.2	3048	610.47			48	104.2	610.47	3048	*
1689630154	Lewandowski	Molly	Overland Park	KS	20	Internal Medicine	S	Paroxetine Hcl	Paroxetine Hcl	35	85	2550	416.64	12		35	85	416.64	2550		12
1689630329	Hard	Wesley	Columbus	OH	39	Family Practice	S	Paroxetine Hcl	Paroxetine Hcl	15	29	838	116.82			15	29	116.82	838	*
1689630436	Beeson	Donna	Boise	ID	16	Internal Medicine	S	Paroxetine Hcl	Paroxetine Hcl	22	22	580	406			22	22	406	580	*
1689630485	Ruiz De La Uz	Rafael	Bayamon	PR	72	Internal Medicine	S	Paroxetine Hcl	Paroxetine Hcl	98	222	6660	1013.44	26		83	181	859.23	5430	#
1689630527	Hegedosh	Natalia	Hallandale	FL	12	Family Practice	S	Paroxetine Hcl	Paroxetine Hcl	21	21.2	636	397.88		*					*
1689630691	Kwaku	Hans	Charlotte	NC	37	Internal Medicine	S	Paroxetine Hcl	Paroxetine Hcl	48	72	2160	617.56			20	36	222.69	1080	*
1689630915	Farah	Behzad	Barrington	IL	17	Internal Medicine	S	Paroxetine Hcl	Paroxetine Hcl	17	23	624	343.24		#					*
1689630923	Janay	Sinon	Woodbury	MN	27	Family Practice	S	Paroxetine Hcl	Paroxetine Hcl	12	36	1080	304.42		#					*
1689631210	Tolentino-Nogueira	Rumilia	Cleveland	OH	39	Family Practice	S	Paroxetine Hcl	Paroxetine Hcl	20	32	960	254.04		#					*
1689631467	Tikhomirova	Svetlana	Danbury	CT	9	Internal Medicine	S	Paroxetine Hcl	Paroxetine Hcl	27	81	2430	695.18			27	81	695.18	2430	*
1689631574	Orso	Ronald	Birmingham	AL	1	Obstetrics & Gynecology	S	Paroxetine Hcl	Paroxetine Hcl	12	14	420	71.4		#					*
1689631640	Yearwood	Greigstone	Woonsocket	RI	44	Internal Medicine	S	Paroxetine Hcl	Paroxetine Hcl	27	55	1634	549.16		#					*
1689631707	Mccracken	Sinclair	Newport News	VA	51	Family Practice	S	Paroxetine Hcl	Paroxetine Hcl	15	25	750	193.04			15	25	193.04	750	*
1689632077	Sackschewsky	Paul	Lodi	CA	6	Family Practice	S	Paroxetine Hcl	Paroxetine Hcl	13	37	1110	376.55			13	37	376.55	1110	*
1689632556	Kirby	Craig	Pittsfield	MA	25	Family Practice	S	Paroxetine Hcl	Paroxetine Hcl	34	56	1680	585.18		#					*
1689632861	Naqvi	Khurram	Florence	OR	41	Internal Medicine	S	Paroxetine Hcl	Paroxetine Hcl	11	33	990	197.98			11	33	197.98	990	*
1689633653	Strohschein	Jonathan	Annandale	MN	27	Family Practice	S	Paroxetine Hcl	Paroxetine Hcl	36	73	2084	406.87		#					*
1689633935	Moore	Richard	Belen	NM	35	Internal Medicine	S	Paroxetine Hcl	Paroxetine Hcl	51	107	3210	1163.3	14		51	107	1163.3	3210		14
1689634008	Gilmet	Kenneth	Greenwood Village	CO	8	Nurse Practitioner	S	Paroxetine Hcl	Paroxetine Hcl	14	37.4	1109	250.94			14	37.4	250.94	1109	*
1689634172	Jansen	Peter	Fleming Island	FL	12	Family Practice	S	Paroxetine Hcl	Paroxetine Hcl	35	99	2970	571.09	11		20	60	267.91	1800	*
1689634180	Osuilleabhain	Padraig	Dallas	TX	48	Neurology	S	Paroxetine Hcl	Paroxetine Hcl	18	39.3	1144	326.94		#					*
1689634263	Urkowitz	Alan	Sewell	NJ	34	Family Practice	S	Paroxetine Hcl	Paroxetine Hcl	67	189	5649	1217.63	21	#					#
1689634289	Bornfreund	Jonathan	Myrtle Beach	SC	45	Family Practice	S	Paroxetine Hcl	Paroxetine Hcl	11	31	930	253.19			11	31	253.19	930	*
1689634784	Voytas	John	Royal Oak	MI	26	Geriatric Medicine	S	Paroxetine Hcl	Paroxetine Hcl	26	26	770	345.18			26	26	345.18	770	*
1689635229	Adams	Rocco	Pittsburgh	PA	42	Internal Medicine	S	Paroxetine Hcl	Paroxetine Hcl	17	47	1410	442.76		#					*
1689635245	Christensen	Edwin	Northport	AL	1	Family Practice	S	Paroxetine Hcl	Paroxetine Hcl	32	72	2150	445.63			16	36	175.53	1070	*
1689635294	Finn	David	Boston	MA	25	Internal Medicine	S	Paroxetine Hcl	Paroxetine Hcl	14	36	1078	460.64		#					*
1689635591	Seibert	Christine	Madison	WI	55	Internal Medicine	S	Paroxetine Hcl	Paroxetine Hcl	13	35	1038	136.14			13	35	136.14	1038	*
1689635591	Seibert	Christine	Madison	WI	55	Internal Medicine	S	Paxil	Paroxetine Hcl	11	11	301	4348.16			0	0	0	0	#
1689635815	Hoffman	Bernard	Dix Hills	NY	36	Psychiatry	S	Paroxetine Hcl	Paroxetine Hcl	19	37	1110	135.02			19	37	135.02	1110	*
1689635880	Park	Kwang-Soo	Colorado Springs	CO	8	Psychiatry	S	Paroxetine Hcl	Paroxetine Hcl	24	24	682	392.78			24	24	392.78	682	*
1689636144	Barnicle	Mary Anne	Indiana	PA	42	Gastroenterology	S	Paroxetine Hcl	Paroxetine Hcl	15	33	990	309.05			15	33	309.05	990	*
1689636508	Westwick	Thomas	Temple	TX	48	Internal Medicine	S	Paroxetine Hcl	Paroxetine Hcl	31	86	2580	838.2	12		20	53	649.28	1590	*
1689636698	Hart	John	Hesston	KS	20	Family Practice	S	Paroxetine Hcl	Paroxetine Hcl	23	38.3	1108	138.66			23	38.3	138.66	1108	*
1689636813	Haskell	Darren	Chesterfield	MO	29	Internal Medicine	S	Paroxetine Hcl	Paroxetine Hcl	15	35	1050	176.06			15	35	176.06	1050	*
1689637134	Adjei	Lawrence	Rincon	GA	13	Internal Medicine	S	Paroxetine Hcl	Paroxetine Hcl	111	151	4180	1655.58	18		97	129	1423.85	3520	#
1689637258	Watine	Robert	Palm Bay	FL	12	Internal Medicine	S	Paroxetine Hcl	Paroxetine Hcl	16	24	701	244.67		#					*
1689637464	Gardezi	Syed	Richmond	TX	48	Internal Medicine	S	Paroxetine Hcl	Paroxetine Hcl	49	115	3435	709.73	18	#					#
1689637480	Little	Mark	Newberry	SC	45	Family Practice	S	Paroxetine Hcl	Paroxetine Hcl	24	40	1200	328.32			24	40	328.32	1200	*
1689637860	Fincher	Steven	Searcy	AR	5	Internal Medicine	S	Paroxetine Hcl	Paroxetine Hcl	17	27.6	829	242.75			17	27.6	242.75	829	*
1689637878	Mulderig	James	Cincinnati	OH	39	Psychiatry	S	Paroxetine Hcl	Paroxetine Hcl	100	126.5	3560	1174.77	12		12	12	255.11	360	*
1689638033	Kudaimi	Tarek	Munster	IN	18	Rheumatology	S	Paroxetine Hcl	Paroxetine Hcl	17	37	1110	221.16			17	37	221.16	1110	*
1689638082	Barthelemy	Marie	Williamsburg	VA	51	Nurse Practitioner	S	Paroxetine Hcl	Paroxetine Hcl	22	66	1980	411.49			22	66	411.49	1980	*
1689638140	Zuniga	Jorge	Livonia	MI	26	Psychiatry	S	Paroxetine Hcl	Paroxetine Hcl	29	29	870	258.54			11	11	161.66	330	*
1689638330	Mondrusova	Olga	Novi	MI	26	Family Practice	S	Paroxetine Hcl	Paroxetine Hcl	35	83	2490	444.6			35	83	444.6	2490	*
1689638348	Laughlin	Sharon	Riverside	CA	6	Family Practice	S	Paroxetine Hcl	Paroxetine Hcl	18	50	1500	355.56		*					*
1689638421	Patel	Nilesh	Lubbock	TX	48	Internal Medicine	S	Paroxetine Hcl	Paroxetine Hcl	44	128	3840	796.04	14	#					#
1689638587	Kumar	Vijay	Simi Valley	CA	6	Internal Medicine	S	Paroxetine Hcl	Paroxetine Hcl	16	24	720	70.96			16	24	70.96	720	*
1689638652	Stockton	Darin	Oklahoma City	OK	40	Internal Medicine	S	Paroxetine Hcl	Paroxetine Hcl	67	99	2944	800.49	11		34	50	363.23	1474	*
1689638892	Wilson	Lisa	Roxboro	NC	37	Family Practice	S	Paroxetine Hcl	Paroxetine Hcl	15	41	1230	360.62			15	41	360.62	1230	*
1689639072	Hanna	Donald	Goose Creek	SC	45	Family Practice	S	Paroxetine Hcl	Paroxetine Hcl	34	80	2400	1258.07	11	#					*
1689639213	Attaluri	Pratap	Pekin	IL	17	Psychiatry	S	Paroxetine Hcl	Paroxetine Hcl	181	277.5	8261	2599.28	27		68	142	960.03	4260		13
1689639874	Lucarelli	Michael	East Greenwich	RI	44	Family Practice	S	Paroxetine Hcl	Paroxetine Hcl	26	36	1052	344.56		#					*
1689639882	Whitman	William	Eustis	FL	12	Psychiatry	S	Paroxetine Hcl	Paroxetine Hcl	29	47	1410	664.6		*					*
1689639890	Curci	Katherine	Hershey	PA	42	Nurse Practitioner	S	Paroxetine Hcl	Paroxetine Hcl	16	22	660	71.11		*					*
1689640005	Jelinek	Christopher	Freeport	IL	17	Family Practice	S	Paroxetine Hcl	Paroxetine Hcl	24	72	2160	271.36			24	72	271.36	2160	*
1689640237	Ralph	Gary	Mt Pleasant	MI	26	Psychiatry	S	Paroxetine Hcl	Paroxetine Hcl	15	15.2	431	163.21			0	0	0	0	#
1689640344	Houston	Mark	Ballwin	MO	29	Family Practice	S	Paroxetine Hcl	Paroxetine Hcl	13	21	630	247.06			13	21	247.06	630	*
1689640427	Larcia	Arnel	Maitland	FL	12	Internal Medicine	S	Paroxetine Hcl	Paroxetine Hcl	21	21	630	135.21		#					*
1689640609	Ryan	Geraldine	O Fallon	MO	29	Family Practice	S	Paroxetine Hcl	Paroxetine Hcl	11	33	990	294.66			11	33	294.66	990	*
1689640658	Fitzpatrick	Jill	Grass Valley	CA	6	Family Practice	S	Paroxetine Hcl	Paroxetine Hcl	21	33	974	363.16			21	33	363.16	974	*
1689640799	Jones	Todd	Greenville	PA	42	Internal Medicine	S	Paroxetine Hcl	Paroxetine Hcl	57	167	5010	984.43	18	#					#
1689640880	Heather	John	Cleveland	OH	39	Psychiatry	S	Paroxetine Hcl	Paroxetine Hcl	11	17	510	116.73		*					*
1689640914	Jawaid	Mohammad	Jackson Heights	NY	36	Internal Medicine	S	Paroxetine Hcl	Paroxetine Hcl	15	23	690	98.39			15	23	98.39	690	*
1689641367	Jowers	Joseph	Cullman	AL	1	Family Practice	S	Paroxetine Hcl	Paroxetine Hcl	21	45	1350	361.64			21	45	361.64	1350	*
1689641557	Raymond	Michele	Port Huron	MI	26	Family Practice	S	Paroxetine Hcl	Paroxetine Hcl	35	91	2730	544.78	11	#					*
1689641664	Rizk	Abdallah	Clarkston	MI	26	Internal Medicine	S	Paroxetine Hcl	Paroxetine Hcl	11	23	690	168.54		*					*
1689641839	Vejlani	Fehmida	Tomball	TX	48	Internal Medicine	S	Paroxetine Hcl	Paroxetine Hcl	15	17	510	153.72			15	17	153.72	510	*
1689642357	Porter	Bryan	Odon	IN	18	General Practice	S	Paroxetine Hcl	Paroxetine Hcl	18	18	540	127.34			18	18	127.34	540	*
1689643124	Naoumi	Manhal	Warren	MI	26	Family Practice	S	Paroxetine Hcl	Paroxetine Hcl	47	51	1530	335.91			34	34	211.52	1020	*
1689643397	Miethke	Scott	Lafayette	IN	18	Internal Medicine	S	Paroxetine Hcl	Paroxetine Hcl	24	44.1	1299	353.12		#					*
1689643496	Bazo	Charbal	Port Huron	MI	26	Internal Medicine	S	Paroxetine Hcl	Paroxetine Hcl	28	72	2160	369.54			12	26	80.77	780	*
1689643504	Soliman	Hanaa	Long Beach	CA	6	Psychiatry	S	Paroxetine Hcl	Paroxetine Hcl	11	29	870	168.76			0	0	0	0	#
1689643512	Kirson	Joel	Roswell	GA	13	Psychiatry	S	Paroxetine Hcl	Paroxetine Hcl	65	65	754	436.88			13	13	175.82	390	*
1689643546	Nist	N Allison	Naples	FL	12	Internal Medicine	S	Paroxetine Hcl	Paroxetine Hcl	26	26	780	271.87			0	0	0	0	#
1689643645	Bear	David	Pensacola	FL	12	Neurology	S	Paroxetine Hcl	Paroxetine Hcl	43	63.7	1854	491.72			23	35	222.68	1050	*
1689643850	Saavedra	Diego	Miami	FL	12	Internal Medicine	S	Paroxetine Hcl	Paroxetine Hcl	35	101	3014	1108.4			35	101	1108.4	3014	*
1689643900	Soper	Thomas	Sterling	CO	8	Internal Medicine	S	Paroxetine Hcl	Paroxetine Hcl	21	49	1470	248.01			21	49	248.01	1470	*
1689644478	Banks-Giles	Holli	West Memphis	AR	5	Internal Medicine	S	Paroxetine Hcl	Paroxetine Hcl	30	44	1320	390.91			18	26	224.2	780	*
1689644569	Newth	Mark	Topeka	KS	20	Family Practice	S	Paroxetine Hcl	Paroxetine Hcl	42	106.3	3190	556.3		#					*
1689644866	Humphrey	Jonathan	Danville	CA	6	Family Practice	S	Paroxetine Hcl	Paroxetine Hcl	21	41	1210	421.17			21	41	421.17	1210	*
1689645160	Buse	Shelly	Storm Lake	IA	19	Nurse Practitioner	S	Paroxetine Hcl	Paroxetine Hcl	33	43	1238	288.4			33	43	288.4	1238	*
1689645327	Haffizulla	Hope	Chesterfield	VA	51	Family Practice	S	Paroxetine Hcl	Paroxetine Hcl	16	38	1140	179.07		*					*
1689645350	Armstrong	Victor	Harrison	AR	5	Family Practice	S	Paroxetine Hcl	Paroxetine Hcl	15	21	630	91.49			15	21	91.49	630	*
1689645368	Mchose	Ronald	Dallas Center	IA	19	Family Practice	S	Paroxetine Hcl	Paroxetine Hcl	22	22.2	666	214.94			22	22.2	214.94	666	*
1689645566	Smith	Craig	North Conway	NH	33	Hospitalist	S	Paroxetine Hcl	Paroxetine Hcl	29	82.8	2485	579.17			12	36	324.48	1080	*
1689645657	Pruitt	Charles	Winnsboro	TX	48	Family Practice	S	Paroxetine Hcl	Paroxetine Hcl	43	51	1509	802.64		#					*
1689645749	Harkins	Robert	Orwigsburg	PA	42	Family Practice	S	Paroxetine Hcl	Paroxetine Hcl	63	105	3150	359.8			46	88	309.97	2640	*
1689645814	Newcomb	Yvette	Pigeon Forge	TN	47	Nurse Practitioner	S	Paroxetine Hcl	Paroxetine Hcl	21	59	1770	410.29			21	59	410.29	1770	*
1689646127	Fozard	John	Pinckneyville	IL	17	Family Practice	S	Paroxetine Hcl	Paroxetine Hcl	22	38	1114	161.95			22	38	161.95	1114	*
1689646549	Garbooshian	Kathleen	New Hartford	NY	36	Family Practice	S	Paroxetine Hcl	Paroxetine Hcl	31	65	1950	442.6			31	65	442.6	1950	*
1689646804	Harcus	Sinclair	Lexington	VA	51	Family Practice	S	Paroxetine Hcl	Paroxetine Hcl	58	152	4560	1407.25	20		44	122	1169.8	3660	#
1689646879	Richmond	Michael	Louisa	VA	51	Family Practice	S	Paroxetine Hcl	Paroxetine Hcl	26	40	1200	219.71		*					*
1689647133	Lam	Van	Carrollton	TX	48	Pediatric Medicine	S	Paroxetine Hcl	Paroxetine Hcl	24	64	1897	848.41		#					*
1689647240	Lin	Ying	Sea Girt	NJ	34	Internal Medicine	S	Paroxetine Hcl	Paroxetine Hcl	20	60	1800	467.12			20	60	467.12	1800	*
1689647406	Brownell	Caryn	Waukesha	WI	55	Family Practice	S	Paroxetine Hcl	Paroxetine Hcl	40	92	2734	740.04			27	79	582.45	2370	*
1689647844	Powell	Timothy	Roseburg	OR	41	Family Practice	S	Paroxetine Hcl	Paroxetine Hcl	13	15.2	454	148.95			0	0	0	0	#
1689647869	Hernandez	Humberto	Hialeah	FL	12	Internal Medicine	S	Paroxetine Hcl	Paroxetine Hcl	15	23	690	283.47		*					*
1689647943	Ross	Steven	Florence	SC	45	Internal Medicine	S	Paroxetine Hcl	Paroxetine Hcl	63	103	3090	1281.71			63	103	1281.71	3090	*
1689648370	Thomas	Catherine	Birmingham	AL	1	Internal Medicine	S	Paroxetine Hcl	Paroxetine Hcl	34	78	2340	398.89			34	78	398.89	2340	*
1689648461	Merchia	Shikha	East Bridgewater	MA	25	Internal Medicine	S	Paroxetine Hcl	Paroxetine Hcl	14	32	960	216.16			14	32	216.16	960	*
1689648529	Matthews-Mlakar	Michele	Sewickley	PA	42	Internal Medicine	S	Paroxetine Hcl	Paroxetine Hcl	31	93	2790	615.59			31	93	615.59	2790	*
1689648545	Kolanuvada	Bangaruraju	Mount Vernon	NY	36	Internal Medicine	S	Paroxetine Hcl	Paroxetine Hcl	16	22	645	179.2		#					*
1689649444	Kavanaugh	Carol	Orland	CA	6	Internal Medicine	S	Paroxetine Hcl	Paroxetine Hcl	38	78.7	2327	396.91		#					*
1689649543	Steinberg	Gerald	Springfield	MA	25	Internal Medicine	S	Paroxetine Hcl	Paroxetine Hcl	30	30	763	360.91			30	30	360.91	763	*
1689649634	Boltersdorf	Christopher	Altamonte Springs	FL	12	Physician Assistant	S	Paroxetine Hcl	Paroxetine Hcl	22	26.1	747	400.26			22	26.1	400.26	747	*
1689649964	Solomon	Louis	Gainesville	FL	12	Psychiatry	S	Paroxetine Hcl	Paroxetine Hcl	13	13	390	243.43		#					*
1689649980	Duplan	Auguste	Ithaca	NY	36	Psychiatry	S	Paroxetine Hcl	Paroxetine Hcl	13	13	383	372.83			13	13	372.83	383	*
1689649998	Lipton	Eric	Virginia Beach	VA	51	Family Practice	S	Paroxetine Hcl	Paroxetine Hcl	33	77	2289	313.95			22	66	222.47	1980	*
1689650269	Holtzapfel	Seth	Columbus	OH	39	Internal Medicine	S	Paroxetine Hcl	Paroxetine Hcl	19	37	1110	205.71			19	37	205.71	1110	*
1689650319	Reape	Donald	Nashua	NH	33	Internal Medicine	S	Paroxetine Hcl	Paroxetine Hcl	12	24	720	140.04			12	24	140.04	720	*
1689650376	Dorna-Pesquera	Manuel	Greenville	SC	45	Family Practice	S	Paroxetine Hcl	Paroxetine Hcl	11	19	570	298.04		*					*
1689650673	Crane	Douglas	Bandon	OR	41	Internal Medicine	S	Paroxetine Hcl	Paroxetine Hcl	22	46	1376	217.45		#					*
1689650715	Collier	Jason	Mesa	AZ	4	Physician Assistant	S	Paroxetine Hcl	Paroxetine Hcl	15	23	690	197.64		#					*
1689650848	Lillie	Tracy	Huntingdon	PA	42	Family Practice	S	Paroxetine Hcl	Paroxetine Hcl	19	55.2	1657	544.21			19	55.2	544.21	1657	*
1689651168	Murray	Melissa	Saint Louis	MO	29	Family Practice	S	Paroxetine Hcl	Paroxetine Hcl	15	39	1170	176.47		#					*
1689651630	Fantaski	Mark	Gibsonia	PA	42	Internal Medicine	S	Paroxetine Hcl	Paroxetine Hcl	36	82	2460	500.5			36	82	500.5	2460	*
1689651747	Fisher	Beth	Middletown	DE	10	Family Practice	S	Paroxetine Hcl	Paroxetine Hcl	26	57.6	1729	491.2			26	57.6	491.2	1729	*
1689651846	Pittinger	Lori	Akron	OH	39	Psychiatry	S	Paroxetine Hcl	Paroxetine Hcl	22	46	1380	255.43		#					*
1689651895	Varveris	Maria	Columbus	OH	39	Internal Medicine	S	Paroxetine Hcl	Paroxetine Hcl	19	57	1710	405.02		#					*
1689652042	Lanza	Donna	North Royalton	OH	39	Nurse Practitioner	S	Paroxetine Hcl	Paroxetine Hcl	16	48	1440	395.89			16	48	395.89	1440	*
1689652406	Grube	Richard	Pearisburg	VA	51	Family Practice	S	Paroxetine Hcl	Paroxetine Hcl	59	156	4680	874.5	22		48	127	645.19	3810	#
1689652786	Streiff	John	Edinboro	PA	42	Family Practice	S	Paroxetine Hcl	Paroxetine Hcl	18	46	1380	250.6			18	46	250.6	1380	*
1689653024	Wristen	Moira	Tucson	AZ	4	Family Practice	S	Paroxetine Hcl	Paroxetine Hcl	33	99	2970	1280.24		#					*
1689653107	Kaul	Adam	Midlothian	VA	51	Psychiatry	S	Paroxetine Hcl	Paroxetine Hcl	118	135.3	4008	1639.45	12		17	17	127.23	510	*
1689653149	Hansen	Thomas	Cedar Rapids	IA	19	Psychiatry	S	Paroxetine Hcl	Paroxetine Hcl	50	64	1880	597.44		#					*
1689653214	Eis	Michael	Menomonee Falls	WI	55	Psychiatry	S	Paroxetine Hcl	Paroxetine Hcl	107	118.9	3566	990.55	13		33	35	306.45	1050	*
1689653495	Lazzara	John	Brooklyn	NY	36	Family Practice	S	Paroxetine Hcl	Paroxetine Hcl	81	129	3870	1155.16	13		68	104	797.09	3120	#
1689653560	Henderson	Donald	Honesdale	PA	42	Internal Medicine	S	Paroxetine Hcl	Paroxetine Hcl	29	77	2310	521.3			29	77	521.3	2310	*
1689653578	Weaver	Paul	Spartanburg	SC	45	Internal Medicine	S	Paroxetine Hcl	Paroxetine Hcl	32	72	2160	746.14		#					*
1689653644	Szgalsky	Joseph	Glassboro	NJ	34	Family Practice	S	Paroxetine Hcl	Paroxetine Hcl	14	42	1260	270.44		*					*
1689653750	Anderson	John	Fredericksburg	VA	51	Family Practice	S	Paroxetine Hcl	Paroxetine Hcl	11	23	690	87.87			11	23	87.87	690	*
1689654220	Patel	Babu	Bronx	NY	36	Internal Medicine	S	Paroxetine Hcl	Paroxetine Hcl	48	58	1740	300.07			34	44	139.68	1320	*
1689654360	Kin	John	Fredericksburg	VA	51	Family Practice	S	Paroxetine Hcl	Paroxetine Hcl	11	25	750	94.92		*					*
1689654493	Armas	Ferdinand	Chattanooga	TN	47	Psychiatry	S	Paroxetine Hcl	Paroxetine Hcl	60	64	1920	894.76			12	14	146.24	420	*
1689654683	Pratt	Nancy	Worcester	MA	25	Psychiatry	S	Paroxetine Hcl	Paroxetine Hcl	30	60	1800	804.91		#					*
1689654840	Mcgowan	Joseph	Manhasset	NY	36	Infectious Disease	S	Paroxetine Hcl	Paroxetine Hcl	12	12	360	178.68			0	0	0	0	#
1689655060	Sewing	Jennifer	Saint Louis	MO	29	Family Practice	S	Paroxetine Hcl	Paroxetine Hcl	57	165	4950	919.11	15		57	165	919.11	4950		15
1689655102	Hunter	Anne	Philadelphia	PA	42	Family Practice	S	Paroxetine Hcl	Paroxetine Hcl	23	31.4	941	523.42		#					*
1689655276	Conklin	Thomas	Stigler	OK	40	General Practice	S	Paroxetine Hcl	Paroxetine Hcl	13	35	1050	161.35		*					*
1689655292	Olds	William	Roxboro	NC	37	Family Practice	S	Paroxetine Hcl	Paroxetine Hcl	11	17	510	86			11	17	86	510	*
1689655367	Shafi	Manzar	Hagerstown	MD	24	Internal Medicine	S	Paroxetine Hcl	Paroxetine Hcl	29	63	1890	316.51			29	63	316.51	1890	*
1689655508	Paul	Lowell	Farmington Hills	MI	26	Internal Medicine	S	Paroxetine Hcl	Paroxetine Hcl	16	48	1440	365.08			16	48	365.08	1440	*
1689655565	Pope	Thomas	Smithfield	VA	51	Internal Medicine	S	Paroxetine Hcl	Paroxetine Hcl	13	39	1170	130.08			13	39	130.08	1170	*
1689655789	Vander Pol	Antoinette	Parkston	SD	46	Family Practice	S	Paroxetine Hcl	Paroxetine Hcl	19	27	761	169.36			19	27	169.36	761	*
1689655987	Stovall	Linda	Scottsville	KY	21	Nurse Practitioner	S	Paroxetine Hcl	Paroxetine Hcl	33	67	2010	332.26		#					*
1689656209	Merten	John	Roanoke	VA	51	Family Practice	S	Paroxetine Hcl	Paroxetine Hcl	17	37	1110	167.57		#					*
1689656449	Yalon-Owens	Jeanne	Mount Shasta	CA	6	Nurse Practitioner	S	Paroxetine Hcl	Paroxetine Hcl	19	53	1590	528.18			19	53	528.18	1590	*
1689656613	Szczepanski	Andrew	Winsted	CT	9	Internal Medicine	S	Paroxetine Cr	Paroxetine Hcl	12	12	360	1519.92			12	12	1519.92	360	*
1689656613	Szczepanski	Andrew	Winsted	CT	9	Internal Medicine	S	Paroxetine Hcl	Paroxetine Hcl	31	93	2790	632.26		#					*
1689656647	Yassa	Nadine	Roseville	CA	6	Neurology	S	Paroxetine Hcl	Paroxetine Hcl	13	15	450	112.51			13	15	112.51	450	*
1689656936	Hazzouri	Michele	Scranton	PA	42	Internal Medicine	S	Paroxetine Hcl	Paroxetine Hcl	43	67	1952	377.21			43	67	377.21	1952	*
1689657090	Bush	Larry	Wellington	FL	12	Infectious Disease	S	Paroxetine Hcl	Paroxetine Hcl	11	11	330	64.86			0	0	0	0	#
1689657181	Kandaswamy	Shankar	Newnan	GA	13	Critical Care (Intensivists)	S	Paroxetine Hcl	Paroxetine Hcl	11	33	990	285.35			11	33	285.35	990	*
1689657785	Ward	William	Indianapolis	IN	18	Family Practice	S	Paroxetine Hcl	Paroxetine Hcl	12	12.2	366	33.85			0	0	0	0	#
1689657926	Craft	Mark	Brandon	FL	12	Internal Medicine	S	Paroxetine Hcl	Paroxetine Hcl	13	39	1170	198.83			13	39	198.83	1170	*
1689657975	Khalid	Zafar	Merrillville	IN	18	Internal Medicine	S	Paroxetine Hcl	Paroxetine Hcl	27	73	2183	738.57			27	73	738.57	2183	*
1689658601	Maluf	Karen	Chickasha	OK	40	Internal Medicine	S	Paroxetine Hcl	Paroxetine Hcl	26	63.6	1890	496.07		#					*
1689658718	Scarborough	Larry	Cedar Bluff	AL	1	Family Practice	S	Paroxetine Hcl	Paroxetine Hcl	20	20	600	120.54			0	0	0	0	#
1689658908	Germaine	Allen	Mesa	AZ	4	Family Practice	S	Paroxetine Hcl	Paroxetine Hcl	17	37	1100	373.35			17	37	373.35	1100	*
1689658957	Kattan	Halide	Lakeland	FL	12	Internal Medicine	S	Paroxetine Hcl	Paroxetine Hcl	68	154	4607	890.51	22		27	63	333.92	1877	*
1689659146	Buttolph	Maria	Boston	MA	25	Psychiatry	S	Paroxetine Hcl	Paroxetine Hcl	24	34	1020	328.83			24	34	328.83	1020	*
1689659195	Patton	Robert	Salinas	CA	6	Internal Medicine	S	Paroxetine Hcl	Paroxetine Hcl	15	39	1170	455.64			15	39	455.64	1170	*
1689659401	Lazo	Robert	Galax	VA	51	Family Practice	S	Paroxetine Hcl	Paroxetine Hcl	34	76.1	2283	611.95			23	53	361.98	1590	*
1689659559	Collins	John	Kirksville	MO	29	Family Practice	S	Paroxetine Hcl	Paroxetine Hcl	24	33	990	149.5			11	20	119.11	600	*
1689659930	Kellam	Stephen	Roanoke	VA	51	Family Practice	S	Paroxetine Hcl	Paroxetine Hcl	17	49	1470	664.68		*					*
1689660474	Puri	Rajnish	Winter Park	FL	12	Internal Medicine	S	Paroxetine Hcl	Paroxetine Hcl	11	15	450	45.29			11	15	45.29	450	*
1689660557	Buell	Lisa	Fort Worth	TX	48	Family Practice	S	Paroxetine Hcl	Paroxetine Hcl	23	43	1290	308.94			23	43	308.94	1290	*
1689660698	Zarraby	Roya	Westerville	OH	39	Internal Medicine	S	Paroxetine Hcl	Paroxetine Hcl	27	81	2430	284.1		#					*
1689660813	Ridge	Michael	Casa Grande	AZ	4	Internal Medicine	S	Paroxetine Hcl	Paroxetine Hcl	23	57	1710	397.21	11	#					*
1689660839	Wolanska	Bozena	Fredericksburg	VA	51	Internal Medicine	S	Paroxetine Hcl	Paroxetine Hcl	36	96	2880	576.85			36	96	576.85	2880	*
1689661027	Garren-Hudson	Kimberly	South Russell	OH	39	Family Practice	S	Paroxetine Hcl	Paroxetine Hcl	30	70	2100	722.07			30	70	722.07	2100	*
1689661050	Ainge	Charlotte	Potlatch	ID	16	Physician Assistant	S	Paroxetine Hcl	Paroxetine Hcl	22	48	1440	226.53			22	48	226.53	1440	*
1689661100	Valedon	Francisco	Gastonia	NC	37	Internal Medicine	S	Paroxetine Hcl	Paroxetine Hcl	36	84	2520	641.82		#					*
1689661829	Sarma	Subbu	Lees Summit	MO	29	Psychiatry	S	Paroxetine Hcl	Paroxetine Hcl	106	113.7	3305	1466.85			39	45.4	559.56	1310	*
1689662181	Di Luigi	Argentino	Boynton Beach	FL	12	Psychiatry	S	Paroxetine Hcl	Paroxetine Hcl	13	13	323	66.7			13	13	66.7	323	*
1689662447	Bailey	Rollin	Lompoc	CA	6	Internal Medicine	S	Paroxetine Hcl	Paroxetine Hcl	82	135.2	4038	515.87	16		70	123	451.02	3672	#
1689662744	Eldenburg	Steven	Sedalia	MO	29	Family Practice	S	Paroxetine Hcl	Paroxetine Hcl	29	76	2280	349.65			17	45	191.61	1350	*
1689662892	Mirshed	Nayeh	Chicago	IL	17	Internal Medicine	S	Paroxetine Hcl	Paroxetine Hcl	11	31	930	248.9			11	31	248.9	930	*
1689663130	Gillespie	Harold	Somerset	OH	39	Family Practice	S	Paroxetine Hcl	Paroxetine Hcl	15	31	899	199.48		#					*
1689663288	Gargano	Charles	Bellingham	WA	53	Internal Medicine	S	Paroxetine Hcl	Paroxetine Hcl	12	34	1020	418.88		*					*
1689663320	Ansari	Nather	Stafford	VA	51	Internal Medicine	S	Paroxetine Hcl	Paroxetine Hcl	46	72	2145	741.45	11		35	51	593.46	1515	*
1689663403	Hennan	Floyd	San Augustine	TX	48	Family Practice	S	Paroxetine Hcl	Paroxetine Hcl	71	95	2831	1218.57	16	#					#
1689663718	Hagan	Terry	Louisville	KY	21	Psychiatry	S	Paroxetine Hcl	Paroxetine Hcl	16	38	1140	250.78			16	38	250.78	1140	*
1689663742	Trakhtman	Alexander	Brooklyn	NY	36	Psychiatry	S	Paroxetine Hcl	Paroxetine Hcl	71	75	2207	519.07			44	48	415.06	1440	*
1689664039	Hand	Joshua	New Augusta	MS	28	Family Practice	S	Paroxetine Hcl	Paroxetine Hcl	11	17	510	81.47		*					*
1689664070	Stanish	Mark	South Bend	IN	18	Internal Medicine	S	Paroxetine Hcl	Paroxetine Hcl	20	58	1740	351.36			20	58	351.36	1740	*
1689664211	Dwarka	Lillman	Sterling Heights	MI	26	Internal Medicine	S	Paroxetine Hcl	Paroxetine Hcl	56	142	4260	853.54	16		56	142	853.54	4260		16
1689664351	Chin	Danny	Boston	MA	25	Internal Medicine	S	Paroxetine Hcl	Paroxetine Hcl	20	58	1740	432.69		#					*
1689664724	Garland	Erich	Idaho Falls	ID	16	Neurology	S	Paroxetine Hcl	Paroxetine Hcl	21	31	930	302.06		#					*
1689665093	Grass	Robert	Fond Du Lac	WI	55	Internal Medicine	S	Paroxetine Hcl	Paroxetine Hcl	15	23	627	247.43			15	23	247.43	627	*
1689665242	Bohlen	John	Circleville	OH	39	Family Practice	S	Paroxetine Hcl	Paroxetine Hcl	20	30	891	150.45		#					*
1689665440	Graff	Thomas	Whitehall	MI	26	Family Practice	S	Paroxetine Hcl	Paroxetine Hcl	29	51	1523	403.38			11	29	189.08	870	*
1689665515	Dinapoli	Arthur	Woodstock	NY	36	Internal Medicine	S	Paroxetine Hcl	Paroxetine Hcl	21	31	906	534.06			21	31	534.06	906	*
1689666042	Joubert	Paul	Lenexa	KS	20	Internal Medicine	S	Paroxetine Hcl	Paroxetine Hcl	25	61	1830	281		#					*
1689666133	Mccomb	John	Greensboro	NC	37	Obstetrics & Gynecology	S	Paroxetine Hcl	Paroxetine Hcl	20	32	960	144.6		*					*
1689666364	Dagenais	Mary	Pawhuska	OK	40	Physician Assistant	S	Paroxetine Hcl	Paroxetine Hcl	11	15	450	191.76			11	15	191.76	450	*
1689666588	Singh	Narinder	Newark	DE	10	General Practice	S	Paroxetine Hcl	Paroxetine Hcl	38	46	1380	485.18		#					*
1689666737	Wolf	John	Westlake	OH	39	Family Practice	S	Paroxetine Hcl	Paroxetine Hcl	30	52	1530	359.5		#					*
1689666984	Anders	David	Peachtree City	GA	13	Geriatric Medicine	S	Paroxetine Cr	Paroxetine Hcl	11	21	630	1897.66			11	21	1897.66	630	*
1689666984	Anders	David	Peachtree City	GA	13	Geriatric Medicine	S	Paroxetine Hcl	Paroxetine Hcl	27	49	1369	519.86			27	49	519.86	1369	*
1689667040	Vigil	Alfredo	Taos	NM	35	Family Practice	S	Paroxetine Hcl	Paroxetine Hcl	12	34.3	1030	140.08			12	34.3	140.08	1030	*
1689667065	Depman	Stanley	Philadelphia	PA	42	Family Practice	S	Paroxetine Hcl	Paroxetine Hcl	68	114	3334	1061.39	13	#					#
1689667339	Babcock	Elizabeth	Gainesville	FL	12	Internal Medicine	S	Paroxetine Hcl	Paroxetine Hcl	38	114	3420	1269.32	12		38	114	1269.32	3420		12
1689667461	Sharma	Sarita	Phoenix	AZ	4	Internal Medicine	S	Paroxetine Hcl	Paroxetine Hcl	17	48	1440	403.28		#					*
1689667529	Stabell	Kristen	Alton	IL	17	Internal Medicine	S	Paroxetine Hcl	Paroxetine Hcl	18	50	1500	617.84			18	50	617.84	1500	*
1689667594	Muniyappa	Prasanna	Marysville	OH	39	Internal Medicine	S	Paroxetine Hcl	Paroxetine Hcl	32	48	1056	308.37		*					*
1689667669	Watkins	Traci	Toledo	OH	39	Family Practice	S	Paroxetine Hcl	Paroxetine Hcl	41	57	1710	244.75			41	57	244.75	1710	*
1689667826	Pickering	Clayton	Whitney	TX	48	Family Practice	S	Paroxetine Hcl	Paroxetine Hcl	27	73	2190	760.76		#					*
1689668055	Ray	Christie	Erie	PA	42	Family Practice	S	Paroxetine Hcl	Paroxetine Hcl	18	54	1620	572.71			18	54	572.71	1620	*
1689668311	Islam	Kaiser	Brooklyn	NY	36	Pediatric Medicine	S	Paroxetine Hcl	Paroxetine Hcl	19	33	990	142.77		#					*
1689668535	Bello	Broderick	Nashville	NC	37	Family Practice	S	Paroxetine Hcl	Paroxetine Hcl	39	59	1769	627.11			21	41	397.15	1229	*
1689668642	Hughes	Thomas	Bowling Green	KY	21	Internal Medicine	S	Paroxetine Hcl	Paroxetine Hcl	18	29	870	116.54		*					*
1689668790	Bertram	Katherine	Cookeville	TN	47	Internal Medicine	S	Paroxetine Hcl	Paroxetine Hcl	11	19	562	132.19			11	19	132.19	562	*
1689668972	Baxter	Sarah	Manassas	VA	51	Nurse Practitioner	S	Paroxetine Hcl	Paroxetine Hcl	21	25	750	252.37		#					*
1689669145	Gutschenritter	Peter	Atlanta	GA	13	Internal Medicine	S	Paroxetine Hcl	Paroxetine Hcl	14	24	714	339.72			14	24	339.72	714	*
1689669293	Bellucci Jackson	Jennifer	Wauconda	IL	17	Family Practice	S	Paroxetine Hcl	Paroxetine Hcl	34	80	2398	405.51	17	#					#
1689669301	Bradley	Douglas	Belton	MO	29	Family Practice	S	Paroxetine Hcl	Paroxetine Hcl	68	130	3900	852.99	13		48	108	517.31	3240	#
1689669640	Bode	Michael	Brownsburg	IN	18	Family Practice	S	Paroxetine Hcl	Paroxetine Hcl	13	37	1110	147.25			13	37	147.25	1110	*
1689669731	Wigington	James	Salida	CO	8	Family Practice	S	Paroxetine Hcl	Paroxetine Hcl	12	36	1080	144.2		*					*
1689670150	Spears	Samuel	Richfield	MN	27	Internal Medicine	S	Paroxetine Hcl	Paroxetine Hcl	13	39	1170	136.29			13	39	136.29	1170	*
1689670671	Brooks	Bobby	Campbellsville	KY	21	Family Practice	S	Paroxetine Hcl	Paroxetine Hcl	20	20.2	595	224.46			20	20.2	224.46	595	*
1689670747	Hansen	Anna	Durant	IA	19	Physician Assistant	S	Paroxetine Hcl	Paroxetine Hcl	12	33.8	1015	150.3		*					*
1689671372	Neises	Kerry	Dalton	GA	13	Family Practice	S	Paroxetine Hcl	Paroxetine Hcl	77	127	3810	741.93	13		58	102	548.61	3060	#
1689671703	Fahey	Barbara	Weirton	WV	54	Nurse Practitioner	S	Paroxetine Hcl	Paroxetine Hcl	39	49	1470	376.67			14	22	178.8	660	*
1689671786	Fletes	Eduardo	Hobart	IN	18	Internal Medicine	S	Paroxetine Hcl	Paroxetine Hcl	39	75	2196	604.06	12		39	75	604.06	2196		12
1689672263	Wasi	Faisal	Stigler	OK	40	Internal Medicine	S	Paroxetine Hcl	Paroxetine Hcl	37	49	1470	275.93			22	24	146.99	720	*
1689672313	Stagg	Samuel	Houma	LA	22	Cardiology	S	Paroxetine Hcl	Paroxetine Hcl	11	33	990	305.86			11	33	305.86	990	*
1689672636	Burton	Robert	Auburn	IN	18	Family Practice	S	Paroxetine Hcl	Paroxetine Hcl	36	104	3111	626.77	11		36	104	626.77	3111		11
1689672719	Kumar	Alok	New Port Richey	FL	12	Pulmonary Disease	S	Paroxetine Hcl	Paroxetine Hcl	38	64	1920	608.17		#					*
1689672784	Grubb	Stephen	Little River	SC	45	Family Practice	S	Paroxetine Hcl	Paroxetine Hcl	131	294	8820	2012.48	35		105	236	1729.36	7080	#
1689672925	Rivera Del Rio	Jose	Bayamon	PR	72	Cardiology	S	Paroxetine Hcl	Paroxetine Hcl	25	59	1755	293.78			25	59	293.78	1755	*
1689673378	Girard	Nancy	Alexandria Bay	NY	36	Family Practice	S	Paroxetine Hcl	Paroxetine Hcl	14	38	1140	291.58			14	38	291.58	1140	*
1689673386	Mickels	Kimberly	Grand Island	NE	31	Internal Medicine	S	Paroxetine Hcl	Paroxetine Hcl	22	40	1200	260.46			22	40	260.46	1200	*
1689674111	Johnson	Jeri	Baton Rouge	LA	22	Internal Medicine	S	Paroxetine Hcl	Paroxetine Hcl	30	78	2340	367.64			30	78	367.64	2340	*
1689674509	Dominguez	Michael	San Antonio	TX	48	Family Practice	S	Paroxetine Hcl	Paroxetine Hcl	33	88	2640	1048.67	12	#					*
1689674525	Arora	Ravinder	Marshall	MO	29	Neurology	S	Paroxetine Hcl	Paroxetine Hcl	24	33.9	1002	234.22		#					*
1689674574	Friedlander	Deborah	Boynton Beach	FL	12	Geriatric Medicine	S	Paroxetine Hcl	Paroxetine Hcl	46	134	4020	1009.3	17		46	134	1009.3	4020		17
1689674632	Orme	Nicholas	Fresno	CA	6	General Practice	S	Paroxetine Hcl	Paroxetine Hcl	13	17	510	104.27		*					*
1689674905	Wallens	William	Niagara Falls	NY	36	Internal Medicine	S	Paroxetine Hcl	Paroxetine Hcl	52	70	2100	472.34		#					*
1689675308	Richards	Christine	Richland Center	WI	55	Family Practice	S	Paroxetine Hcl	Paroxetine Hcl	32	56	1680	289.26		#					*
1689675365	Wangyal	Tenzing	Fountain Valley	CA	6	Internal Medicine	S	Paroxetine Hcl	Paroxetine Hcl	12	20.1	604	78.17			0	0	0	0	#
1689675480	Myers	Kim	Salisbury	NC	37	Family Practice	S	Paroxetine Hcl	Paroxetine Hcl	26	62	1860	716.86			26	62	716.86	1860	*
1689675753	Allman	Valarie	Marshall	TX	48	Internal Medicine	S	Paroxetine Hcl	Paroxetine Hcl	47	77	2292	635.34	13	#					#
1689675852	Kang	Chang	Golden	CO	8	Internal Medicine	S	Paroxetine Hcl	Paroxetine Hcl	26	26	713	375.39			26	26	375.39	713	*
1689676215	Beeai	Muna	Grosse Pointe	MI	26	Internal Medicine	S	Paroxetine Hcl	Paroxetine Hcl	28	46	1380	171.62			28	46	171.62	1380	*
1689676231	Scoles	Lyndell	Columbia	MO	29	Internal Medicine	S	Paroxetine Hcl	Paroxetine Hcl	18	40.3	1208	455.75			18	40.3	455.75	1208	*
1689676421	Floyd	Darryl	Willingboro	NJ	34	Hospitalist	S	Paroxetine Hcl	Paroxetine Hcl	33	77	2310	434.23		#					*
1689676876	Grady	Ann	Fall River	MA	25	Internal Medicine	S	Paroxetine Hcl	Paroxetine Hcl	43	107	3210	654.18			43	107	654.18	3210	*
1689677247	Chhabra	Bhupindar	Portage	IN	18	Family Practice	S	Paroxetine Hcl	Paroxetine Hcl	15	39	1155	271.97			15	39	271.97	1155	*
1689677262	Dieguez Gomez	Gerardo	Destin	FL	12	Internal Medicine	S	Paroxetine Hcl	Paroxetine Hcl	30	80	2400	832.94		#					*
1689677296	Baba	Rauf	Dyersburg	TN	47	Endocrinology	S	Paroxetine Hcl	Paroxetine Hcl	19	37	1110	155.94		*					*
1689677353	Tait	Andrew	Ironwood	MI	26	Physician Assistant	S	Paroxetine Hcl	Paroxetine Hcl	70	137.4	4103	1169.75	13		19	51	303.73	1514	*
1689677486	Zabel	Christine	Broomall	PA	42	Family Practice	S	Paroxetine Hcl	Paroxetine Hcl	20	58	1740	346.49			20	58	346.49	1740	*
1689677494	Murtha	Patricia	Englewood	FL	12	Physician Assistant	S	Paroxetine Hcl	Paroxetine Hcl	24	72	2160	527.07		#					*
1689677619	Orgain	Robert	Dickson	TN	47	Family Practice	S	Paroxetine Hcl	Paroxetine Hcl	100	186.2	5586	1118.9	20		75	139.2	885.98	4176	#
1689677825	Kunkel	Michael	Anderson	SC	45	Internal Medicine	S	Paroxetine Hcl	Paroxetine Hcl	58	123	3676	813.88	16		58	123	813.88	3676		16
1689677874	Frank	Kevin	Lancaster	OH	39	Family Practice	S	Paroxetine Hcl	Paroxetine Hcl	29	77	2310	402.17		#					*
1689677882	Randolph	John	Liberty	SC	45	Family Practice	S	Paroxetine Hcl	Paroxetine Hcl	28	74	2220	647.19			12	36	369.69	1080	*
1689677890	Robinson	Tara	Oregon	OH	39	Family Practice	S	Paroxetine Hcl	Paroxetine Hcl	92	174	5204	1007.5	22	#					#
1689677908	Loveria	Jose	Cumberland	MD	24	Internal Medicine	S	Paroxetine Hcl	Paroxetine Hcl	56	168	5040	933.4	16		45	135	839.48	4050	#
1689677957	Chichane	Hanane	Burleson	TX	48	Psychiatry	S	Paroxetine Hcl	Paroxetine Hcl	25	33	990	431.8		#					*
1689678401	Foe	Lawrence	Wyoming	MI	26	Family Practice	S	Paroxetine Hcl	Paroxetine Hcl	15	33	990	160.23		#					*
1689678542	Thompson	David	Palestine	TX	48	Internal Medicine	S	Paroxetine Hcl	Paroxetine Hcl	40	113	3390	925.17	14	#					#
1689679045	Hardy	Daniel	Los Banos	CA	6	Family Practice	S	Paroxetine Hcl	Paroxetine Hcl	24	44	1320	315.54			11	23	172.1	690	*
1689679268	Ingram	William	Newburyport	MA	25	Internal Medicine	S	Paroxetine Hcl	Paroxetine Hcl	47	101	3030	595.02		#					*
1689679326	Broder-Oldach	Richard	Mount Orab	OH	39	Family Practice	S	Paroxetine Hcl	Paroxetine Hcl	29	53	1590	211.47		#					*
1689679391	Whitesell	Angie	Lockwood	MO	29	Family Practice	S	Paroxetine Hcl	Paroxetine Hcl	19	55	1650	327.13		#					*
1689679482	Porvaznik	Michael	Unionville	IN	18	Family Practice	S	Paroxetine Hcl	Paroxetine Hcl	36	84	2480	630.05			36	84	630.05	2480	*
1689679664	Headdy	Jerry	Bloomington	IN	18	Family Practice	S	Paroxetine Hcl	Paroxetine Hcl	47	93	2790	512.26			47	93	512.26	2790	*
1689680191	Inman	Matthew	Carrollton	OH	39	Family Practice	S	Paroxetine Hcl	Paroxetine Hcl	49	53	1590	562.41			31	33	250.74	990	*
1689680597	Pendleton	Ronald	Columbia	SC	45	Family Practice	S	Paroxetine Hcl	Paroxetine Hcl	15	33	990	292.17		#					*
1689681074	Polhill	James	Louisville	GA	13	Family Practice	S	Paroxetine Hcl	Paroxetine Hcl	52	52	364	423.02			0	0	0	0	#
1689681140	Carbonell	Armyn Anne	Fresno	CA	6	Hospitalist	S	Paroxetine Hcl	Paroxetine Hcl	16	48	1440	159.07			16	48	159.07	1440	*
1689681173	Kumar	Rajiv	Agoura Hills	CA	6	Psychiatry	S	Pexeva	Paroxetine Mesylate	12	12	240	4644.96			12	12	4644.96	240	*
1689681272	Argyle	Michael	Saginaw	MI	26	Family Practice	S	Paroxetine Hcl	Paroxetine Hcl	16	17.3	519	437.18		*					*
1689681355	Love	Tommy	Little Rock	AR	5	Internal Medicine	S	Paroxetine Hcl	Paroxetine Hcl	23	35	1050	358.56			23	35	358.56	1050	*
1689681421	Guarino	Joseph	Hamilton	NJ	34	Family Practice	S	Paroxetine Hcl	Paroxetine Hcl	17	44	1320	285.79		#					*
1689681504	Souvignier	Douglas	Mountain View	CA	6	Internal Medicine	S	Paroxetine Hcl	Paroxetine Hcl	48	128	3840	1014.78	15		48	128	1014.78	3840		15
1689681587	Ryan	Kathryn	Saxonburg	PA	42	Family Practice	S	Paroxetine Hcl	Paroxetine Hcl	33	67	2010	748.66			33	67	748.66	2010	*
1689681835	Conner	Anne	Anderson	IN	18	Nurse Practitioner	S	Paroxetine Er	Paroxetine Hcl	14	28	840	2652.2		*					*
1689682122	Flynn	Jessica	Portland	OR	41	Family Practice	S	Paroxetine Hcl	Paroxetine Hcl	13	21	630	314.59			0	0	0	0	#
1689682254	Reynolds	Roger	Forest Grove	OR	41	Family Practice	S	Paroxetine Hcl	Paroxetine Hcl	20	60	1800	228.86			20	60	228.86	1800	*
1689682411	Mendeloff	Elizabeth	Freeport	IL	17	Nurse Practitioner	S	Paroxetine Hcl	Paroxetine Hcl	11	25	750	147.85			11	25	147.85	750	*
1689682486	Lawton	Rodrick	Austell	GA	13	Hospitalist	S	Paroxetine Hcl	Paroxetine Hcl	14	14	396	157.64			14	14	157.64	396	*
1689682528	Perry	Crystal	Quincy	IL	17	Family Practice	S	Paroxetine Hcl	Paroxetine Hcl	79	111.1	3315	577.63			79	111.1	577.63	3315	*
1689682965	Bolinger	Cheryl	Wilmington	DE	10	Family Practice	S	Paroxetine Hcl	Paroxetine Hcl	16	24	720	437.14		#					*
1689683021	Royall	Donald	San Antonio	TX	48	Psychiatry	S	Paroxetine Hcl	Paroxetine Hcl	12	18	540	102.95			12	18	102.95	540	*
1689683872	Choi	Won	Anaheim	CA	6	Psychiatry & Neurology	T	Paroxetine Hcl	Paroxetine Hcl	16	16.1	273	124.59			0	0	0	0	#
1689684094	Stones	Michael	Logan	UT	49	Internal Medicine	S	Paroxetine Hcl	Paroxetine Hcl	95	229.2	6837	2113.78	28		95	229.2	2113.78	6837		28
1689684144	Guillot	Heather	Alexandria	LA	22	Family Practice	S	Paroxetine Hcl	Paroxetine Hcl	41	113	3390	751.84	11		18	44	342.91	1320	*
1689684185	Willesen	Kavita	Sandy	UT	49	Internal Medicine	S	Paroxetine Hcl	Paroxetine Hcl	39	112.7	3380	744.27	12	#					#
1689684573	Casuto	Leah	Mason	OH	39	Psychiatry	S	Paroxetine Hcl	Paroxetine Hcl	13	13	390	122.46			13	13	122.46	390	*
1689684581	Navarro	Julio	Newark	DE	10	Family Practice	S	Paroxetine Hcl	Paroxetine Hcl	14	28	840	152.79			14	28	152.79	840	*
1689685042	Corsi	John	Smithfield	RI	44	Internal Medicine	S	Paroxetine Hcl	Paroxetine Hcl	20	36	1080	278.55			20	36	278.55	1080	*
1689686909	Cheng	Kenneth	Newport Beach	CA	6	Family Practice	S	Paroxetine Hcl	Paroxetine Hcl	15	17	510	123.43			15	17	123.43	510	*
1689687121	Shenson	David	Clackamas	OR	41	Internal Medicine	S	Paroxetine Hcl	Paroxetine Hcl	20	58	1740	338.31		#					*
1689687287	Kottoor	Vinayak	Arden	NC	37	Internal Medicine	S	Paroxetine Hcl	Paroxetine Hcl	15	44	1321	413.01			15	44	413.01	1321	*
1689687493	Whitmore	Douglas	Ft Lauderdale	FL	12	Pulmonary Disease	S	Paroxetine Hcl	Paroxetine Hcl	17	45.1	1322	554.9			17	45.1	554.9	1322	*
1689687634	Khatchatrian	Karine	San Diego	CA	6	Psychiatry	S	Paroxetine Hcl	Paroxetine Hcl	44	62	1852	498.73			31	49	222.01	1470	*
1689687857	Koleini	Jahangir	West Seneca	NY	36	Family Practice	S	Paroxetine Hcl	Paroxetine Hcl	26	62	1860	292.23			15	45	213.03	1350	*
1689688111	Bowen	Stephen	Sylacauga	AL	1	Internal Medicine	S	Paroxetine Hcl	Paroxetine Hcl	44	64	1919	649.62			31	43	447.39	1289	*
1689688202	Perez Briones	Julio	Aibonito	PR	72	General Practice	S	Paroxetine Hcl	Paroxetine Hcl	15	15	450	97.79		#					*
1689688244	Freeman	Elias	Chesapeake	VA	51	Family Practice	S	Paroxetine Hcl	Paroxetine Hcl	17	31	930	155.67			17	31	155.67	930	*
1689688442	Gusland	Cory	Lompoc	CA	6	Family Practice	S	Paroxetine Hcl	Paroxetine Hcl	23	53	1590	454.06			23	53	454.06	1590	*
1689689341	Fasciana	Guy	Duryea	PA	42	Internal Medicine	S	Paroxetine Hcl	Paroxetine Hcl	138	172	5026	1237.59	19		100	134	896.34	3938	#
1689690216	Feltes	Michael	Mystic	CT	9	Family Practice	S	Paroxetine Hcl	Paroxetine Hcl	41	49	1449	433.26			41	49	433.26	1449	*
1689690356	Marichal	Jose	Miami	FL	12	Internal Medicine	S	Paroxetine Hcl	Paroxetine Hcl	15	31	930	221.26			15	31	221.26	930	*
1689690463	Small	Robert	Hoffman Estates	IL	17	Internal Medicine	S	Paroxetine Hcl	Paroxetine Hcl	16	48	1440	241.46			16	48	241.46	1440	*
1689690745	Krygowski	Richard	Jacksonville	FL	12	Family Practice	S	Paroxetine Hcl	Paroxetine Hcl	11	11	330	44			11	11	44	330	*
1689691412	Casio	Jacinto	Nashua	NH	33	Internal Medicine	S	Paroxetine Hcl	Paroxetine Hcl	26	60	1800	524.59		#					*
1689691438	Toueg	Sam	Elmhurst	NY	36	Internal Medicine	S	Paroxetine Hcl	Paroxetine Hcl	14	14	420	36.04			14	14	36.04	420	*
1689691461	Tee	Grace	San Jose	CA	6	Internal Medicine	S	Paroxetine Hcl	Paroxetine Hcl	42	79	2370	338.89	13		28	46	167.85	1380	*
1689692360	Medlock	Jeffrey	Alma	AR	5	Family Practice	S	Paroxetine Hcl	Paroxetine Hcl	18	38	1140	486.44		*					*
1689692865	Garrison	Jared	Willows	CA	6	Family Practice	S	Paroxetine Hcl	Paroxetine Hcl	34	34	967	499.04			34	34	499.04	967	*
1689693053	Sanders	Robert	N Huntingdon	PA	42	Internal Medicine	S	Paroxetine Hcl	Paroxetine Hcl	15	37	1110	292.04		*					*
1689693350	Kantor	Lawrence	Stuart	FL	12	Family Practice	S	Paroxetine Hcl	Paroxetine Hcl	21	57	1710	615.53		#					*
1689693467	Sun	Erica	Ada	OK	40	Psychiatry	S	Paroxetine Hcl	Paroxetine Hcl	18	18	540	125.57			0	0	0	0	#
1689693483	Shah	Dhiren	Prince Frederick	MD	24	Internal Medicine	S	Paroxetine Hcl	Paroxetine Hcl	28	63	1890	437.26		#					*
1689693517	James	Patricia	Palm Desert	CA	6	Internal Medicine	S	Paroxetine Hcl	Paroxetine Hcl	30	72	2160	439.6			30	72	439.6	2160	*
1689693590	Summers	Ross	Northville	MI	26	Family Practice	S	Paroxetine Hcl	Paroxetine Hcl	15	43	1290	201.83		#					*
1689693616	Mahmood	Kanwal	Alton	IL	17	Psychiatry & Neurology	T	Paroxetine Hcl	Paroxetine Hcl	12	12	360	47.96			0	0	0	0	#
1689693962	Padron-Spence	Clara	El Centro	CA	6	Family Practice	S	Paroxetine Hcl	Paroxetine Hcl	52	78	2340	558.12			40	56	488.5	1680	*
1689694465	Coyne	Kimberly	Onalaska	WI	55	Family Practice	S	Paroxetine Hcl	Paroxetine Hcl	18	46.1	1382	223.8		#					*
1689694580	Wei	Hongsheng	Arcadia	CA	6	Internal Medicine	S	Paroxetine Hcl	Paroxetine Hcl	19	33	990	172.69			19	33	172.69	990	*
1689694606	Miller	Mark	Burlington	NC	37	Internal Medicine	S	Paroxetine Hcl	Paroxetine Hcl	131	203	6090	1686.58	25	#					#
1689694671	Marl	Anthony	Charlotte	MI	26	Internal Medicine	S	Paroxetine Hcl	Paroxetine Hcl	15	31	930	191.97		*					*
1689694952	Sanitato	John	Cleveland	OH	39	Psychiatry	S	Paroxetine Hcl	Paroxetine Hcl	27	67.1	2013	278.69			27	67.1	278.69	2013	*
1689695025	Cohen	Rebecca	Bloomington	IN	18	Internal Medicine	S	Paroxetine Hcl	Paroxetine Hcl	94	216	6452	1434.51	18		94	216	1434.51	6452		18
1689695561	Muller	Cynthia	Dallas	TX	48	Internal Medicine	S	Paroxetine Hcl	Paroxetine Hcl	19	53	1590	715.5			19	53	715.5	1590	*
1689695595	Cownover	Staci	Atoka	TN	47	Physician Assistant	S	Paroxetine Hcl	Paroxetine Hcl	16	28	840	287.08		#					*
1689695918	Prado-Galarza	Neiza	Freehold	NJ	34	Psychiatry	S	Paroxetine Hcl	Paroxetine Hcl	29	29.3	879	238.94		#					*
1689696510	Evers	Aaron	Salem	OR	41	Nurse Practitioner	S	Paroxetine Hcl	Paroxetine Hcl	32	40.5	1215	324.93			32	40.5	324.93	1215	*
1689696627	Stuckey	Jackie	Foxworth	MS	28	Nurse Practitioner	S	Paroxetine Hcl	Paroxetine Hcl	30	40	1200	147.94		*					*
1689696817	Beasley	James	Laurel	MS	28	Internal Medicine	S	Paroxetine Hcl	Paroxetine Hcl	58	80	2400	388.25	12	#					*
1689696924	Dickey	Jefferson	Chicopee	MA	25	Internal Medicine	S	Paroxetine Hcl	Paroxetine Hcl	18	44	1320	283.83		#					*
1689697260	Bluemel	Kevin	Brodhead	WI	55	Family Practice	S	Paroxetine Hcl	Paroxetine Hcl	39	109	3270	734.61	11		39	109	734.61	3270		11
1689697898	Vinson	Erin	Muncie	IN	18	Family Practice	S	Paroxetine Hcl	Paroxetine Hcl	15	35	1050	182.27			15	35	182.27	1050	*
1689698318	Johnson	Jeffrey	Columbia	MS	28	Internal Medicine	S	Paroxetine Hcl	Paroxetine Hcl	23	33	990	89.55			11	21	60.26	630	*
1689699050	Underwood	Tanya	Tucson	AZ	4	Psychiatry	S	Paroxetine Hcl	Paroxetine Hcl	11	19	554	321.45			11	19	321.45	554	*
1689699449	Garcia	Daniel	Wailuku	HI	15	Internal Medicine	S	Paroxetine Hcl	Paroxetine Hcl	14	16	480	142.48			14	16	142.48	480	*
1689699811	Somepalli	Ramesh	Yankton	SD	46	Psychiatry	S	Paroxetine Hcl	Paroxetine Hcl	25	33	990	176.54			14	22	123.1	660	*
1689699852	Pelletier	Paul	Eagle Lake	ME	23	Family Practice	S	Paroxetine Hcl	Paroxetine Hcl	19	35	1023	151.03		#					*
1689699894	Miller	Linus	Mesquite	TX	48	Family Practice	S	Paroxetine Hcl	Paroxetine Hcl	14	24	720	385.2			14	24	385.2	720	*
1689699902	Crane	Jennifer	Oswego	IL	17	Family Practice	S	Paroxetine Hcl	Paroxetine Hcl	41	97	2852	816.78	13	#					#
1689700239	Gadaleta	Dominick	Manhasset	NY	36	Psychiatry	S	Paroxetine Hcl	Paroxetine Hcl	33	37	1110	586.35			33	37	586.35	1110	*
1689700304	Ghincea	Tunde	Denver	CO	8	Internal Medicine	S	Paroxetine Hcl	Paroxetine Hcl	40	70	2100	759.42			40	70	759.42	2100	*
1689701567	Valdez	Florentino	Corcoran	CA	6	Physician Assistant	S	Paroxetine Hcl	Paroxetine Hcl	13	19	570	121.6		*					*
1689702938	Yates	Shawna	Butte	MT	30	Family Practice	S	Paroxetine Hcl	Paroxetine Hcl	11	19	551	122.27		*					*
1689703134	Willis	David	Allen	TX	48	Nurse Practitioner	S	Paroxetine Hcl	Paroxetine Hcl	37	51	1506	456.1		#					*
1689704611	Graham	Christina	Munster	IN	18	Nurse Practitioner	S	Paroxetine Hcl	Paroxetine Hcl	11	11	330	178.46			11	11	178.46	330	*
1689705204	Johnson	Kathleen	Skokie	IL	17	Psychiatry & Neurology	T	Paroxetine Hcl	Paroxetine Hcl	14	28	840	271		#					*
1689705659	Yermak	Yelena	Carmel	NY	36	Psychiatry	S	Paroxetine Hcl	Paroxetine Hcl	67	93	2790	953		#					*
1689707333	Brooks	Eric	West Bloomfield	MI	26	Internal Medicine	S	Paroxetine Hcl	Paroxetine Hcl	26	26.2	703	227.78			0	0	0	0	#
1689710246	Picaro	Anthony	Long Beach Township	NJ	34	Family Practice	S	Paroxetine Hcl	Paroxetine Hcl	12	30	900	172.77			12	30	172.77	900	*
1689710618	Corpus-Elliott	Corazon	Ventura	CA	6	Psychiatry & Neurology	T	Paroxetine Hcl	Paroxetine Hcl	29	37	1110	485.51			0	0	0	0	#
1689710790	Jones	Heather	Roswell	GA	13	Psychiatry	S	Paroxetine Hcl	Paroxetine Hcl	23	33	990	199.52			11	21	92.81	630	*
1689714206	Rechtschaffen	Lisa	Cambridge	MA	25	Internal Medicine	S	Paroxetine Hcl	Paroxetine Hcl	22	40	1184	361.35		#					*
1689714404	Soule	George	Portland	OR	41	Psychiatry	S	Paroxetine Hcl	Paroxetine Hcl	12	18	540	205.97		*					*
1689714685	Nicholson-Guidry	Cynthia	Plano	TX	48	Nurse Practitioner	S	Paroxetine Hcl	Paroxetine Hcl	19	19.6	589	416.26			0	0	0	0	#
1689715294	Silver	Bennett	Springfield	NJ	34	Psychiatry	S	Paroxetine Hcl	Paroxetine Hcl	14	20	600	130.18		#					*
1689715765	Dole	Ernest	Albuquerque	NM	35	Pharmacist	T	Paroxetine Hcl	Paroxetine Hcl	14	16	480	250.29			14	16	250.29	480	*
1689716573	Millott	Michaela	Boston	MA	25	Psychiatry	S	Paroxetine Hcl	Paroxetine Hcl	16	24	720	150.83		#					*
1689716953	Ionescu	Ofelia	Chicago	IL	17	Psychiatry	S	Paroxetine Hcl	Paroxetine Hcl	78	99	2708	770.71	11	#					*
1689717464	Goggin	Daniel	Fort Worth	TX	48	Psychiatry	S	Paroxetine Hcl	Paroxetine Hcl	15	23	690	202.68			15	23	202.68	690	*
1689720021	Sahi	Harry	Lemoyne	PA	42	Internal Medicine	S	Paroxetine Hcl	Paroxetine Hcl	96	112.7	2984	1122.78			96	112.7	1122.78	2984	*
1689720112	Gomez	Sergio	Pomona	CA	6	Family Practice	S	Paroxetine Hcl	Paroxetine Hcl	33	85	2550	578.4			33	85	578.4	2550	*
1689720310	Kartan	Usha	Chicago	IL	17	Psychiatry	S	Paroxetine Hcl	Paroxetine Hcl	31	31	896	201.03		*					*
1689720575	Khashayar	Shahin	Los Angeles	CA	6	Psychiatry	S	Paroxetine Hcl	Paroxetine Hcl	20	36	1080	150.03			20	36	150.03	1080	*
1689721524	Bakhtier	Hasan	Lawrenceburg	IN	18	Psychiatry	S	Paroxetine Hcl	Paroxetine Hcl	12	16	480	81.07			0	0	0	0	#
1689722662	Raigosa	Henry	Panorama City	CA	6	Family Practice	S	Paroxetine Hcl	Paroxetine Hcl	11	36.7	1100	182.16			11	36.7	182.16	1100	*
1689722795	Kuhl	Karin	Ashland	OR	41	Internal Medicine	S	Paroxetine Hcl	Paroxetine Hcl	11	33	990	101.63			11	33	101.63	990	*
1689724130	Graybiel	Ashton	Pensacola	FL	12	Rheumatology	S	Paroxetine Hcl	Paroxetine Hcl	13	33	990	253.6			13	33	253.6	990	*
1689725483	Towfiq	Basim	Flint	MI	26	Internal Medicine	S	Paroxetine Hcl	Paroxetine Hcl	24	34	1020	203.03		#					*
1689726804	Johal	Jasvinder	Vacaville	CA	6	Family Practice	S	Paroxetine Hcl	Paroxetine Hcl	15	26.7	800	229.89			15	26.7	229.89	800	*
1689727257	Mayor	Jesus	Houston	TX	48	Family Practice	S	Paroxetine Hcl	Paroxetine Hcl	18	51	1530	275.38		#					*
1689728040	Shah	Dilip	Clifton	NJ	34	Psychiatry	S	Paroxetine Hcl	Paroxetine Hcl	18	22	651	88.56		#					*
1689728800	Garcia Prieto	Carlos	Sebring	FL	12	Psychiatry	S	Paroxetine Hcl	Paroxetine Hcl	155	197.2	5868	1673.06	37		40	50	408.19	1500		13
1689728818	Capan	Michael	Bismarck	ND	38	Psychiatry	S	Paroxetine Cr	Paroxetine Hcl	20	36	1080	4983.27		*					*
1689728818	Capan	Michael	Bismarck	ND	38	Psychiatry	S	Paroxetine Hcl	Paroxetine Hcl	154	189.3	5672	1313.71	15		58	92.6	762.75	2774	*
1689730053	Acosta	Asuncion	Richardson	TX	48	Internal Medicine	S	Paroxetine Hcl	Paroxetine Hcl	11	33	990	308.69		*					*
1689730244	Tome	Bassam	Conyers	GA	13	Internal Medicine	S	Paroxetine Hcl	Paroxetine Hcl	102	250	7191	2019.34	26	#					#
1689732687	Tran	Andrew	San Jose	CA	6	Psychiatry	S	Paroxetine Hcl	Paroxetine Hcl	15	15.1	411	122.84		*					*
1689733347	Glass	Cary	Woodland Hills	CA	6	Psychiatry	S	Paroxetine Hcl	Paroxetine Hcl	31	98.4	2953	520.52		#					*
1689733560	Morgan	Heath	Springfield	MO	29	Internal Medicine	S	Paroxetine Hcl	Paroxetine Hcl	84	194.9	5796	1371.8	18	#					#
1689733560	Morgan	Heath	Springfield	MO	29	Internal Medicine	S	Paxil	Paroxetine Hcl	18	18	324	9893.12			0	0	0	0	#
1689733610	Chaney	Dewey	Hackensack	NJ	34	Family Practice	S	Paroxetine Hcl	Paroxetine Hcl	14	18	540	139.69			14	18	139.69	540	*
1689733669	Paschalis	Thimos	The Woodlands	TX	48	Internal Medicine	S	Paroxetine Hcl	Paroxetine Hcl	12	30	900	178.4			12	30	178.4	900	*
1689734386	Mcdonald	David	Vienna	VA	51	Internal Medicine	S	Paroxetine Hcl	Paroxetine Hcl	28	82	2460	664.44			28	82	664.44	2460	*
1689735102	Rudnick	Steven	Seattle	WA	53	Internal Medicine	S	Paroxetine Hcl	Paroxetine Hcl	25	25	568	352.72		*					*
1689735128	Durbin	Christine	Saint James	MO	29	Nurse Practitioner	S	Paroxetine Hcl	Paroxetine Hcl	17	25	724	180.73		*					*
1689735698	Prevost	Michael	Ishpeming	MI	26	Family Practice	S	Paroxetine Hcl	Paroxetine Hcl	23	45.2	1356	435.1			11	33	293.68	990	*
1689736019	Salomon	Aaron	Gothenburg	NE	31	Physician Assistant	S	Paroxetine Hcl	Paroxetine Hcl	22	22	660	199.17		*					*
1689737082	Wilks	Michelle	Edison	NJ	34	Family Practice	S	Paroxetine Hcl	Paroxetine Hcl	25	35.2	1056	332.5			11	21	233.55	630	*
1689737272	O'cain	Debbie	Memphis	TN	47	Family Practice	S	Paroxetine Hcl	Paroxetine Hcl	20	58	1740	386.73			20	58	386.73	1740	*
1689739278	Carroll	Sharla	Eastland	TX	48	Physician Assistant	S	Paroxetine Hcl	Paroxetine Hcl	40	48	1440	220.64			40	48	220.64	1440	*
1689739369	Jernick	John	Stanford	CA	6	Family Practice	S	Paroxetine Hcl	Paroxetine Hcl	14	24	720	164.76			14	24	164.76	720	*
1689739542	Winter	Samuel	Pahrump	NV	32	Family Practice	S	Paroxetine Hcl	Paroxetine Hcl	14	38	1140	210.5		*					*
1689740003	Williams	Dwayne	Sugar Land	TX	48	Family Practice	S	Paroxetine Hcl	Paroxetine Hcl	26	68	2040	235.51			26	68	235.51	2040	*
1689740938	Suchsland	James	Chillicothe	MO	29	Family Practice	S	Paroxetine Hcl	Paroxetine Hcl	43	101	3030	666.55	11	#					*
1689741654	Wei	John	South Gate	CA	6	Internal Medicine	S	Paroxetine Hcl	Paroxetine Hcl	12	26	780	103.29		*					*
1689742116	Coco	Caroline	Detroit	MI	26	Internal Medicine	S	Paroxetine Hcl	Paroxetine Hcl	48	107	3210	760.34	11		48	107	760.34	3210		11
1689743288	Mignon	Yvette	Tallahassee	FL	12	Internal Medicine	S	Paroxetine Hcl	Paroxetine Hcl	30	50	1500	270.23			15	33	151.16	990	*
1689743551	Blencowe	Elizabeth	Manchester	NH	33	Psychiatry	S	Paroxetine Hcl	Paroxetine Hcl	20	24	651	264.93			0	0	0	0	#
1689743890	Alessi	Albert	Bonita Springs	FL	12	Family Practice	S	Paroxetine Hcl	Paroxetine Hcl	12	34	1020	221.2			12	34	221.2	1020	*
1689745614	Noceda	Ricardo	Anaheim	CA	6	Internal Medicine	S	Paroxetine Hcl	Paroxetine Hcl	12	40	1200	203.32			12	40	203.32	1200	*
1689745648	Pham	Ronald	Los Angeles	CA	6	Family Practice	S	Paroxetine Hcl	Paroxetine Hcl	11	36.7	1100	147.24			11	36.7	147.24	1100	*
1689745895	Kaskie	Karen	Shamokin	PA	42	Nurse Practitioner	S	Paroxetine Hcl	Paroxetine Hcl	25	43	1290	254.06			13	13	119.93	390	*
1689745960	Dodson	Kirkland	Washington	GA	13	Internal Medicine	S	Paroxetine Hcl	Paroxetine Hcl	137	187	5556	1734.38	25	#					#
1689747545	Midget	Melanie	Los Angeles	CA	6	Psychiatry	S	Paroxetine Hcl	Paroxetine Hcl	73	73	2146	513.04			48	48	409.87	1436	*
1689747677	Kushnir	Seymour	Suffern	NY	36	Psychiatry	S	Paroxetine Hcl	Paroxetine Hcl	32	42	1260	242.96		#					*
1689748261	Lackey	Susan	Chesterland	OH	39	Internal Medicine	S	Paroxetine Hcl	Paroxetine Hcl	22	64.2	1925	383.68			22	64.2	383.68	1925	*
1689748527	Carmichael	Elizabeth	Waynesville	NC	37	Nurse Practitioner	S	Paroxetine Hcl	Paroxetine Hcl	44	44	1320	305.74		*					*
1689748725	Smith	Eric	Grand Ledge	MI	26	Family Practice	S	Paroxetine Hcl	Paroxetine Hcl	20	60	1800	473.7			20	60	473.7	1800	*
1689748840	Nicholson	Rita	New Port Richey	FL	12	Nurse Practitioner	S	Paroxetine Hcl	Paroxetine Hcl	57	59.2	1344	395.22		*					*
1689749616	Beck	Ruth	Idaho Falls	ID	16	Physician Assistant	S	Paroxetine Hcl	Paroxetine Hcl	21	21	630	244.22		#					*
1689750697	O'mara	Kathleen	Livingston Manor	NY	36	Nurse Practitioner	S	Paroxetine Hcl	Paroxetine Hcl	35	35	1050	701.7			0	0	0	0	#
1689751455	Young	Michelle	Commack	NY	36	Family Practice	S	Paroxetine Hcl	Paroxetine Hcl	12	12	330	174.8			12	12	174.8	330	*
1689751638	San Miguel	Xavier	Elmhurst	NY	36	Psychiatry	S	Paroxetine Hcl	Paroxetine Hcl	101	161	4800	880.28	15		74	120	732.5	3570	#
1689751679	Wrung	Douglas	Sunnyside	WA	53	Family Practice	S	Paroxetine Hcl	Paroxetine Hcl	12	18	540	124.17			12	18	124.17	540	*
1689751695	Ofer	Adam	Westport	CT	9	Obstetrics & Gynecology	S	Paroxetine Hcl	Paroxetine Hcl	11	13	390	145.82			11	13	145.82	390	*
1689751828	Bartley	Nancy	Maryville	TN	47	Family Practice	S	Paroxetine Hcl	Paroxetine Hcl	33	85	2530	580.96			33	85	580.96	2530	*
1689752032	Ma	Joseph	Flushing	NY	36	Cardiology	S	Paroxetine Hcl	Paroxetine Hcl	42	67	2010	464.29			42	67	464.29	2010	*
1689752123	Charles	Waldeck	Gilbert	AZ	4	Psychiatry	S	Paroxetine Hcl	Paroxetine Hcl	13	39	1170	427.41		*					*
1689752701	Godbole	Sonia	Scottsdale	AZ	4	Psychiatry	S	Paroxetine Hcl	Paroxetine Hcl	18	54	1620	373.27			18	54	373.27	1620	*
1689753923	Griffin	John	Greensboro	NC	37	Internal Medicine	S	Paroxetine Hcl	Paroxetine Hcl	49	145	4350	1163.59	13	#					#
1689754160	Desilets	Theresa	Keene	NH	33	Nurse Practitioner	S	Paroxetine Hcl	Paroxetine Hcl	11	11	330	120.62			11	11	120.62	330	*
1689754426	Golzari	Iraj	Venice	FL	12	Family Practice	S	Paroxetine Hcl	Paroxetine Hcl	69	174	5210	1137.21	18		56	159	1099.11	4770	#
1689754822	Butler	Leon	Louisville	KY	21	Internal Medicine	S	Paroxetine Er	Paroxetine Hcl	11	11	314	1204.19			11	11	1204.19	314	*
1689754822	Butler	Leon	Louisville	KY	21	Internal Medicine	S	Paroxetine Hcl	Paroxetine Hcl	352	352.3	9795	4829.05	60		292	292.3	3933.06	8159	#
1689755126	Cabrera Delgado	Fernando	Bayamon	PR	72	Neuromusculoskeletal Medicine, Sports Medicine	T	Paroxetine Hcl	Paroxetine Hcl	71	77	2310	612.94	13		34	36	249.51	1080	*
1689755811	Shannon	Kathy	Forks	WA	53	Nurse Practitioner	S	Paroxetine Hcl	Paroxetine Hcl	11	33	990	180.11			11	33	180.11	990	*
1689756751	Tullis	Kenneth	Memphis	TN	47	Psychiatry	S	Paroxetine Hcl	Paroxetine Hcl	25	33	990	249.5			25	33	249.5	990	*
1689756942	Miller	Emily	Sumter	SC	45	Physician Assistant	S	Paroxetine Hcl	Paroxetine Hcl	17	27	810	145.79		#					*
1689758054	Mcbee	Sarah	Monroe	GA	13	Internal Medicine	S	Paroxetine Hcl	Paroxetine Hcl	33	77	2310	467.96	11	#					*
1689758211	Glicksteen	Gary	Jacksonville	FL	12	Internal Medicine	S	Paroxetine Hcl	Paroxetine Hcl	11	19	570	91.28			11	19	91.28	570	*
1689758237	Brunclik	Jeanine	Saint Croix Falls	WI	55	Family Practice	S	Paroxetine Hcl	Paroxetine Hcl	13	29	870	132.07		*					*
1689758690	Rocourt	Marissa	Melbourne	FL	12	Internal Medicine	S	Paroxetine Hcl	Paroxetine Hcl	33	99	2970	588.76			22	66	443.98	1980	*
1689759441	Rahman	Shafiq	W Hazleton	PA	42	Psychiatry	S	Paroxetine Hcl	Paroxetine Hcl	80	80	2382	461.09			31	31	184.55	930	*
1689759748	Braicu	Calin	Montgomery	AL	1	Family Practice	S	Paroxetine Hcl	Paroxetine Hcl	13	15	450	71.04			0	0	0	0	#
1689759946	Thotakura	Umalakshmi	Winston Salem	NC	37	Psychiatry	S	Paroxetine Hcl	Paroxetine Hcl	12	20.3	609	201.13		*					*
1689760910	Tiago	Cristina	Trumbull	CT	9	Nurse Practitioner	S	Paroxetine Hcl	Paroxetine Hcl	19	47	1395	346.39			19	47	346.39	1395	*
1689761280	Brock	Charles	Cleveland	MS	28	Family Practice	S	Paroxetine Hcl	Paroxetine Hcl	49	105	3150	577.51	13	#					*
1689761454	Dolan	Jeannine	Ontario	NY	36	Family Practice	S	Paroxetine Hcl	Paroxetine Hcl	23	37	1110	289.54		#					*
1689761959	Mugg	William	So Hadley	MA	25	Internal Medicine	S	Paroxetine Hcl	Paroxetine Hcl	56	74	2157	621.88			45	63	576.78	1827	*
1689761991	Wolery	Laura	Dublin	OH	39	Internal Medicine	S	Paroxetine Hcl	Paroxetine Hcl	13	37	1110	237.34		*					*
1689762205	Cahn	David	San Jose	CA	6	Family Practice	S	Paroxetine Hcl	Paroxetine Hcl	13	13	390	129.75			13	13	129.75	390	*
1689762338	Schertzer	Eric	Plantation	FL	12	Family Practice	S	Paroxetine Hcl	Paroxetine Hcl	32	88	2640	699.18		#					*
1689762445	Patel	Sadan	Scottsdale	AZ	4	Internal Medicine	S	Paroxetine Hcl	Paroxetine Hcl	57	159	4770	1630.97	18	#					#
1689762775	Sirken	Steven	Cherry Hill	NJ	34	Family Practice	S	Paroxetine Hcl	Paroxetine Hcl	11	29	870	128.05			11	29	128.05	870	*
1689763047	Peters	Adam	Cody	WY	56	Family Practice	S	Paroxetine Hcl	Paroxetine Hcl	20	56	1680	263.56		#					*
1689763633	Sanders	F Stuart	Demorest	GA	13	Internal Medicine	S	Paroxetine Hcl	Paroxetine Hcl	20	40	1200	363.96		#					*
1689765059	Lomis	Van	Baltimore	MD	24	Internal Medicine	S	Paroxetine Hcl	Paroxetine Hcl	19	54.8	1620	313.7		#					*
1689765620	Axelrad	Paul	Howell	NJ	34	Internal Medicine	S	Paroxetine Cr	Paroxetine Hcl	12	12	360	1237.46			12	12	1237.46	360	*
1689767352	Franklin	Duane	Newcastle	WY	56	Family Practice	S	Paroxetine Hcl	Paroxetine Hcl	14	14.2	390	91			14	14.2	91	390	*
1689767568	Nayeem	Juhi	Laurel	MD	24	Psychiatry	S	Paroxetine Hcl	Paroxetine Hcl	28	28	815	124.38		#					*
1689768020	Isaacs	Howard	Bronx	NY	36	Psychiatry	S	Paroxetine Hcl	Paroxetine Hcl	40	54	1620	645.88			22	32	504.03	960	*
1689768558	Mallozzi	Angelo	Stamford	CT	9	Family Practice	S	Paroxetine Er	Paroxetine Hcl	12	12	360	1716.15			12	12	1716.15	360	*
1689768558	Mallozzi	Angelo	Stamford	CT	9	Family Practice	S	Paroxetine Hcl	Paroxetine Hcl	18	28	840	159.77			18	28	159.77	840	*
1689768673	Jaster	Kristal	Port Wentworth	GA	13	Physician Assistant	S	Paroxetine Hcl	Paroxetine Hcl	12	36	1080	159.13		*					*
1689769960	Richetto	Mark	Wausau	WI	55	Internal Medicine	S	Paroxetine Hcl	Paroxetine Hcl	14	40	1200	332.54			14	40	332.54	1200	*
1689770190	Robbins	Ronald	Middletown	CT	9	Internal Medicine	S	Paroxetine Hcl	Paroxetine Hcl	13	27	810	141.57		*					*
1689770232	Liu	John	Hinsdale	IL	17	Family Practice	S	Paroxetine Hcl	Paroxetine Hcl	19	42.7	1282	279.99			19	42.7	279.99	1282	*
1689770521	Oglesby-Junk	Brooks	Vancouver	WA	53	Nurse Practitioner	S	Paroxetine Hcl	Paroxetine Hcl	69	85.2	2556	727.12	12		18	24	195.59	720	*
1689770760	Gann	Ron	Owasso	OK	40	Family Practice	S	Paroxetine Hcl	Paroxetine Hcl	76	126	3780	1481.55	14		65	107	1337.54	3210	#
1689771693	Arney	Casey	Nashville	TN	47	Psychiatry & Neurology	T	Paroxetine Hcl	Paroxetine Hcl	14	42	1260	539.7		*					*
1689771875	Olumide	Babatunde	Saint Charles	MO	29	Internal Medicine	S	Paroxetine Hcl	Paroxetine Hcl	51	95	2850	802.76	12	#					*
1689772071	Reddy	Bhaskara	Elk Grove	CA	6	Family Practice	S	Paroxetine Hcl	Paroxetine Hcl	16	32	960	283.32			16	32	283.32	960	*
1689772261	Villalvazo	Antonio	Fresno	CA	6	Family Practice	S	Paroxetine Hcl	Paroxetine Hcl	62	98.6	2958	639.57	14	#					#
1689772519	Holt	Charles	Tooele	UT	49	Family Practice	S	Paroxetine Hcl	Paroxetine Hcl	19	39	1170	233.97			19	39	233.97	1170	*
1689774085	Stanforth	Shelley	Maineville	OH	39	Family Practice	S	Paroxetine Hcl	Paroxetine Hcl	22	50	1475	345.26		#					*
1689774101	Bhushan	Shashi	Lake Geneva	WI	55	Internal Medicine	S	Paroxetine Hcl	Paroxetine Hcl	64	116	3446	1155.7	11		41	81	934.09	2430	*
1689774531	Brechlin	Angeline	Rockford	IL	17	Nurse Practitioner	S	Paroxetine Hcl	Paroxetine Hcl	31	51	1510	364.79			12	24	81.18	720	*
1689774556	Silvas	Michael	Paso Robles	CA	6	Family Practice	S	Paroxetine Hcl	Paroxetine Hcl	14	36	1080	213.38		*					*
1689775470	Polite	Ronald	Greensboro	NC	37	Internal Medicine	S	Paroxetine Hcl	Paroxetine Hcl	31	73	2190	862.88			31	73	862.88	2190	*
1689775819	Reddy	Raghunath	Stockton	CA	6	Family Practice	S	Paroxetine Hcl	Paroxetine Hcl	58	66.2	1781	451.05			38	40	317.23	1031	*
1689775942	Khoshnu	Esha	West Caldwell	NJ	34	Psychiatry	S	Paroxetine Hcl	Paroxetine Hcl	47	47	1403	364.3			17	17	174.03	510	*
1689776122	Siniakowicz	Robert	Hamilton Square	NJ	34	Internal Medicine	S	Paroxetine Hcl	Paroxetine Hcl	20	60	1800	435.15			20	60	435.15	1800	*
1689776148	Knapp	Michael	Joplin	MO	29	Family Practice	S	Paroxetine Hcl	Paroxetine Hcl	19	31	930	163.55			19	31	163.55	930	*
1689776213	Polanco	Hugo	Delray Beach	FL	12	Geriatric Medicine	S	Paroxetine Hcl	Paroxetine Hcl	15	21.2	636	140.6			15	21.2	140.6	636	*
1689776296	Taylor	Robert	Arab	AL	1	Family Practice	S	Paroxetine Hcl	Paroxetine Hcl	12	36	1080	281.32		*					*
1689776320	Hukill	Bill	Davison	MI	26	Internal Medicine	S	Paroxetine Hcl	Paroxetine Hcl	16	46	1372	282.93			16	46	282.93	1372	*
1689776577	Callaway	Kelvin	Flint	MI	26	Internal Medicine	S	Paroxetine Hcl	Paroxetine Hcl	41	75	2227	288.54	11		25	43	173.7	1267	*
1689777286	Mata	Henry	Sugar Land	TX	48	Family Practice	S	Paroxetine Hcl	Paroxetine Hcl	26	52	1550	341.06			26	52	341.06	1550	*
1689778029	Juretic	Mark	Santa Barbara	CA	6	Internal Medicine	S	Paroxetine Hcl	Paroxetine Hcl	12	22	660	151.13		*					*
1689778037	Mckenzie	Manuel	Bayamon	PR	72	Obstetrics & Gynecology	S	Paroxetine Hcl	Paroxetine Hcl	13	15	450	113.24			13	15	113.24	450	*
1689778235	Velasco	Oscar	Porterville	CA	6	Family Practice	S	Paroxetine Hcl	Paroxetine Hcl	33	67	2010	434.8			33	67	434.8	2010	*
1689778920	Majeed	Mustansir	Franklin	WI	55	Family Practice	S	Paroxetine Hcl	Paroxetine Hcl	22	22.4	650	72.37			0	0	0	0	#
1689779043	Varrell	James	Marlton	NJ	34	Psychiatry	S	Paroxetine Hcl	Paroxetine Hcl	22	42	1243	185.9		#					*
1689779837	Daves	Melinda	Hickory	NC	37	Nurse Practitioner	S	Paroxetine Hcl	Paroxetine Hcl	22	36	1080	323.51			22	36	323.51	1080	*
1689779969	Norch	Elena	North Canton	OH	39	Internal Medicine	S	Paroxetine Hcl	Paroxetine Hcl	77	102.1	2879	1123.61	13		77	102.1	1123.61	2879		13
1689780082	Robb	Emily	Lees Summit	MO	29	Internal Medicine	S	Paroxetine Hcl	Paroxetine Hcl	37	109	3270	707.18	12	#					#
1689780462	Tertadian	Jack	Cudahy	WI	55	Internal Medicine	S	Paroxetine Hcl	Paroxetine Hcl	14	38	1140	171.85			14	38	171.85	1140	*
1689780561	Feldman	Sorrel	Bronx	NY	36	Internal Medicine	S	Paroxetine Hcl	Paroxetine Hcl	35	35	616	174.97			21	21	117.43	358	*
1689780579	Mcgibbon	Karen	Lanham	MD	24	Family Practice	S	Paroxetine Hcl	Paroxetine Hcl	45	135	4050	1142.07	14	#					#
1689780876	Belfer	Evan	Murphysboro	IL	17	Family Practice	S	Paroxetine Hcl	Paroxetine Hcl	17	51	1530	614.05		#					*
1689780934	Nichols	Theodore	Willoughby	OH	39	Internal Medicine	S	Paroxetine Hcl	Paroxetine Hcl	15	43	1290	177.83			15	43	177.83	1290	*
1689781007	Lampton	Lucius	Magnolia	MS	28	Family Practice	S	Paroxetine Hcl	Paroxetine Hcl	85	85	1354	617.32		#					*
1689781148	Mata Balderas	Laura	Mayaguez	PR	72	Family Practice	S	Paroxetine Hcl	Paroxetine Hcl	23	33	990	200.92		#					*
1689781643	Stockhouse	Bruce	Anchorage	AK	2	Family Practice	S	Paroxetine Hcl	Paroxetine Hcl	27	27	394	184.07		*					*
1689781924	Trivedi	Mona	Union City	CA	6	Psychiatry	S	Paroxetine Hcl	Paroxetine Hcl	16	49.7	1490	394.92			16	49.7	394.92	1490	*
1689781981	Ureel	Amy	Detroit	MI	26	Physician Assistant	S	Paroxetine Hcl	Paroxetine Hcl	13	13	390	61.89			13	13	61.89	390	*
1689782336	Mahoney	Michael	Clarinda	IA	19	Internal Medicine	S	Paroxetine Hcl	Paroxetine Hcl	64	82.1	2426	511.09			64	82.1	511.09	2426	*
1689782468	Gibson	Robert	Alexandria	VA	51	Family Practice	S	Paroxetine Hcl	Paroxetine Hcl	15	23	690	117.99			15	23	117.99	690	*
1689782740	Tschetter	Lori	Spokane	WA	53	Physician Assistant	S	Paroxetine Hcl	Paroxetine Hcl	11	33	990	301.46			11	33	301.46	990	*
1689782989	O'buch	Greta	Asheboro	NC	37	Physician Assistant	S	Paroxetine Hcl	Paroxetine Hcl	45	77	2310	660.24			26	50	308.23	1500	*
1689783631	Waldron	Vincent	Brookneal	VA	51	Family Practice	S	Paroxetine Hcl	Paroxetine Hcl	66	146	4380	843.82	14	#					#
1689783722	Quirk	Michael	Phoenix	AZ	4	Physician Assistant	S	Paroxetine Hcl	Paroxetine Hcl	17	22.8	656	355.26			17	22.8	355.26	656	*
1689783730	Guzinski	Rebecca	Tekamah	NE	31	Physician Assistant	S	Paroxetine Hcl	Paroxetine Hcl	11	33	990	210.41			11	33	210.41	990	*
1689783748	Barnett-Reyes	Saundra	Syracuse	NY	36	Psychiatry	S	Paroxetine Hcl	Paroxetine Hcl	28	34	1000	594.16			13	13	369.63	370	*
1689783763	Schram	David	Hastings	NE	31	Family Practice	S	Paroxetine Hcl	Paroxetine Hcl	50	70.2	2067	473.03			33	49.2	325.49	1458	*
1689784464	Chrisman	Jeremy	Vancouver	WA	53	Family Practice	S	Paroxetine Hcl	Paroxetine Hcl	12	12	331	249.58		*					*
1689784555	High	Ben	Columbia	TN	47	Family Practice	S	Paroxetine Hcl	Paroxetine Hcl	15	44.2	1325	219.81			15	44.2	219.81	1325	*
1689784837	Murray	Stacie	Daggett	MI	26	Physician Assistant	S	Paroxetine Hcl	Paroxetine Hcl	15	31	930	262.3		#					*
1689784878	Hansen	David	Roscoe	IL	17	Internal Medicine	S	Paroxetine Hcl	Paroxetine Hcl	59	157	4685	735.07	15	#					#
1689785073	Morrison	Peter	Canton	GA	13	Anesthesiology	S	Paroxetine Hcl	Paroxetine Hcl	20	20	546	157.94		#					*
1689785529	Geis	Tara	Sioux Falls	SD	46	Family Practice	S	Paroxetine Hcl	Paroxetine Hcl	33	33	770	436.15		#					*
1689785834	Ruchenkov	Alexander	Auburn	CA	6	Family Practice	S	Paroxetine Hcl	Paroxetine Hcl	11	34.3	1030	205.11		*					*
1689786154	Liscow	David	South Haven	MI	26	Family Practice	S	Paroxetine Hcl	Paroxetine Hcl	25	64	1920	424.8			25	64	424.8	1920	*
1689786568	Wisniewski	John	Hartford	CT	9	Internal Medicine	S	Paroxetine Hcl	Paroxetine Hcl	22	54	1588	517.87			22	54	517.87	1588	*
1689786824	Isaacson	Bart	Weston	WI	55	Internal Medicine	S	Paroxetine Hcl	Paroxetine Hcl	38	103	3030	679.76		#					*
1689786857	Laynes	Grace	Wausau	WI	55	Internal Medicine	S	Paroxetine Hcl	Paroxetine Hcl	20	54	1620	325.57		#					*
1689786907	Amin	Hemal	Sacramento	CA	6	Internal Medicine	S	Paroxetine Hcl	Paroxetine Hcl	23	74.3	2230	558.87		#					*
1689787061	Krishnamurthy	Padmapriya	San Jose	CA	6	Family Practice	S	Paroxetine Hcl	Paroxetine Hcl	13	29	870	186.42			13	29	186.42	870	*
1689787079	Fougy	Ghislaine	Silver Spring	MD	24	Psychiatry	S	Paroxetine Hcl	Paroxetine Hcl	26	44	1320	394.42		*					*
1689787152	Kanis	Stewart	Pella	IA	19	Internal Medicine	S	Paroxetine Hcl	Paroxetine Hcl	24	72	2160	340.48			24	72	340.48	2160	*
1689787459	Brick	Phillip	Saint Louis	MO	29	Internal Medicine	S	Paroxetine Hcl	Paroxetine Hcl	41	83	2490	465.17		#					*
1689787558	Zellers	Jeffrey	Bowling Green	KY	21	Psychiatry	S	Paroxetine Hcl	Paroxetine Hcl	58	59	1770	321.65			21	22	156.88	660	*
1689788283	Malik	Fawad	Burlingame	CA	6	Psychiatry	S	Paroxetine Hcl	Paroxetine Hcl	17	17	510	81.24			0	0	0	0	#
1689788630	Davis	Dennon	West Frankfort	IL	17	Family Practice	S	Paroxetine Hcl	Paroxetine Hcl	70	100	3000	816.87			58	88	725.95	2640	*
1689789323	Jimenez	William	New York	NY	36	Internal Medicine	S	Paroxetine Hcl	Paroxetine Hcl	14	42	1260	219.29			14	42	219.29	1260	*
1689789380	Li	Charles	Crystal River	FL	12	General Practice	S	Paroxetine Hcl	Paroxetine Hcl	21	55.6	1620	372.59		#					*
1689789869	Vosler	Mark	Eaton	OH	39	Family Practice	S	Paroxetine Hcl	Paroxetine Hcl	70	110.2	3080	711.5	16	#					#
1689790008	Roden	Lynda	Libertyville	IL	17	Internal Medicine	S	Paroxetine Hcl	Paroxetine Hcl	39	93	2700	533.84			39	93	533.84	2700	*
1689790503	Franceschini	Jose	Bayamon	PR	72	Psychiatry & Neurology	T	Paroxetine Hcl	Paroxetine Hcl	16	16	480	107.26		*					*
1689791097	Mehalick	Gerald	Wilmington	DE	10	Psychiatry & Neurology	T	Paroxetine Hcl	Paroxetine Hcl	65	65	1820	211.61			26	26	96.41	728	*
1689791733	Rowsey	Misty	Corinth	MS	28	Nurse Practitioner	S	Paroxetine Hcl	Paroxetine Hcl	76	112	2141	495.55	11	#					*
1689795536	Mutiso	Lora	Lexington	KY	21	Nurse Practitioner	S	Paroxetine Hcl	Paroxetine Hcl	19	27	762	286.46			0	0	0	0	#
1689796294	Usry	Nelson	O Fallon	MO	29	Family Practice	S	Paroxetine Hcl	Paroxetine Hcl	46	84	2490	914.57			46	84	914.57	2490	*
1689800963	Vega	Alberto	Miami	FL	12	Family Practice	S	Paroxetine Hcl	Paroxetine Hcl	33	87	2610	643.16	11		33	87	643.16	2610		11
1689801136	Allison	Rocio	Katy	TX	48	Family Practice	S	Paroxetine Hcl	Paroxetine Hcl	14	40	1200	136.88		#					*
1689802027	Phadnis	Kalpana	Woodland	CA	6	Family Practice	S	Paroxetine Hcl	Paroxetine Hcl	46	68	2040	614.63			46	68	614.63	2040	*
1689802258	Posey	Kent	Moultrie	GA	13	Neurology	S	Paroxetine Hcl	Paroxetine Hcl	24	36	1080	231.56		#					*
1689802340	Khosropour	Andrea	Chicago	IL	17	Family Practice	S	Paroxetine Hcl	Paroxetine Hcl	21	27	586	420.55		*					*
1689802993	Hudson	Kerrian	Crestview	FL	12	Family Practice	S	Paroxetine Hcl	Paroxetine Hcl	25	51	1530	384.37		#					*
1689803272	Cooper	Angelia	West Monroe	LA	22	Nurse Practitioner	S	Paroxetine Hcl	Paroxetine Hcl	15	15	450	101.37			15	15	101.37	450	*
1689803330	Vasquez	Kimber	Avon Park	FL	12	General Practice	S	Paroxetine Hcl	Paroxetine Hcl	28	82	2460	884.95		#					*
1689803405	Kalava	Usha	Rochester	MN	27	Internal Medicine	S	Paroxetine Hcl	Paroxetine Hcl	32	82	2450	596.07			32	82	596.07	2450	*
1689803686	Sarawagi	Monica	Papillion	NE	31	Family Practice	S	Paroxetine Hcl	Paroxetine Hcl	28	74	2220	428.29	12		28	74	428.29	2220		12
1689803785	Koduru	Anitha	Evans	GA	13	Internal Medicine	S	Paroxetine Hcl	Paroxetine Hcl	12	32	960	156.03		*					*
1689803959	Gone	Kavita	Duluth	GA	13	Family Practice	S	Paroxetine Hcl	Paroxetine Hcl	16	46	1380	334.23			16	46	334.23	1380	*
1689804023	Gibbons	Lori	Sebastian	FL	12	Nurse Practitioner	S	Paroxetine Hcl	Paroxetine Hcl	51	143	4290	831.44	15	#					#
1689804262	Yarasi	Naveen	Columbia	MO	29	Psychiatry	S	Paroxetine Hcl	Paroxetine Hcl	23	23	677	284.04			0	0	0	0	#
1689804437	Campbell	Amber	Warsaw	MO	29	Family Practice	S	Paroxetine Hcl	Paroxetine Hcl	115	209	6270	950.33	27		80	132	505.79	3960	#
1689804593	Mccarron	Marissa	Islandia	NY	36	Physician Assistant	S	Paroxetine Hcl	Paroxetine Hcl	11	11	330	171.57			11	11	171.57	330	*
1689804866	Mishra	Gaurav	Chula Vista	CA	6	Psychiatry	S	Paroxetine Hcl	Paroxetine Hcl	27	43	1270	364.98			0	0	0	0	#
1689804973	Powell	Joy	Spokane	WA	53	Nurse Practitioner	S	Paroxetine Hcl	Paroxetine Hcl	11	12	360	109.13		*					*
1689805749	Govola	Diana	Rocky Hill	CT	9	Nurse Practitioner	S	Paroxetine Hcl	Paroxetine Hcl	18	18	540	462.83			18	18	462.83	540	*
1689814147	Spencer	Erika	Monroe	LA	22	Nurse Practitioner	S	Paroxetine Hcl	Paroxetine Hcl	16	48	1440	341.06			16	48	341.06	1440	*
1689814675	Justice	Tonya	Lexington	KY	21	Pediatric Medicine	S	Paroxetine Hcl	Paroxetine Hcl	17	42.4	1272	230.3		#					*
1689815201	Shanstrom	Karl	Kennett	MO	29	Family Practice	S	Paroxetine Hcl	Paroxetine Hcl	30	40	1200	374.89		#					*
1689816852	Cherian	Joan	Magnolia	TX	48	Nurse Practitioner	S	Paroxetine Hcl	Paroxetine Hcl	19	39	1153	338.23			19	39	338.23	1153	*
1689818494	Sastre	Aristides	Jacksonville	FL	12	Family Practice	S	Paroxetine Hcl	Paroxetine Hcl	24	72	2160	952.19			24	72	952.19	2160	*
1689819435	Ellis	Cheryl	Murphysboro	IL	17	Nurse Practitioner	S	Paroxetine Hcl	Paroxetine Hcl	13	21	630	70.98		*					*
1689822447	Williams	James	San Antonio	TX	48	Family Practice	S	Paroxetine Hcl	Paroxetine Hcl	17	43	1290	220.36		*					*
1689822702	Shah	Saeeda	Gettysburg	PA	42	Internal Medicine	S	Paroxetine Hcl	Paroxetine Hcl	15	41	1230	338.08			15	41	338.08	1230	*
1689822785	Meyer	Stephen	Rhinelander	WI	55	Physician Assistant	S	Paroxetine Hcl	Paroxetine Hcl	16	48	1440	292.39			16	48	292.39	1440	*
1689827255	Woolfolk	Mary	Thomasville	GA	13	Physician Assistant	S	Paroxetine Hcl	Paroxetine Hcl	31	35	1050	184.13			11	13	45.96	390	*
1689827750	Thommen	Rachel	Charlotte	NC	37	Psychiatry	S	Paroxetine Hcl	Paroxetine Hcl	30	62	1847	622.98			30	62	622.98	1847	*
1689828006	Stoll	Sharon	Laurium	MI	26	Family Practice	S	Paroxetine Hcl	Paroxetine Hcl	14	22	660	106.23		*					*
1689831216	Aye	Thuya	Dover	DE	10	Family Practice	S	Paroxetine Hcl	Paroxetine Hcl	22	66	1980	426.11			22	66	426.11	1980	*
1689831794	Fargas-Rodriguez	Arnaldo	Hialeah	FL	12	Nurse Practitioner	S	Paroxetine Hcl	Paroxetine Hcl	27	31	875	228.99		#					*
1689832271	West	Karla	Huntsville	TN	47	Nurse Practitioner	S	Paroxetine Hcl	Paroxetine Hcl	11	25	750	253.24		*					*
1689834335	Brown	Erick	Leawood	KS	20	Psychiatry	S	Paroxetine Hcl	Paroxetine Hcl	27	55	1591	563.09		#					*
1689835522	Nelipovich	Inna	Brooklyn	NY	36	Cardiology	S	Paroxetine Hcl	Paroxetine Hcl	13	19	570	70.98			13	19	70.98	570	*
1689836660	Raele	Charles	Boynton Beach	FL	12	Psychiatry	S	Paroxetine Hcl	Paroxetine Hcl	44	106	3174	888.86	12		44	106	888.86	3174		12
1689836918	Bonaquist	Casey	Ponte Vedra	FL	12	Family Practice	S	Paroxetine Hcl	Paroxetine Hcl	33	97	2910	725.73			33	97	725.73	2910	*
1689837023	Parker	Justin	Asheville	NC	37	Family Practice	S	Paroxetine Hcl	Paroxetine Hcl	48	129.5	3863	984.19	12		48	129.5	984.19	3863		12
1689837338	Del Toro-Diaz	Christina	Bakersfield	CA	6	Family Practice	S	Paroxetine Hcl	Paroxetine Hcl	17	47	1410	291.54			17	47	291.54	1410	*
1689837957	Mcelroy	Candice	York	ME	23	Family Practice	S	Paroxetine Hcl	Paroxetine Hcl	25	75	2250	801.13		#					*
1689838344	Douthitt	Key	Hazard	KY	21	Family Practice	S	Paroxetine Hcl	Paroxetine Hcl	12	18	495	86.37		*					*
1689838609	Fishman	Michelle	Oxnard	CA	6	Physician Assistant	S	Paroxetine Hcl	Paroxetine Hcl	19	45	1350	162.82		#					*
1689839995	Losack	Glenn	New York	NY	36	Psychiatry	S	Paroxetine Hcl	Paroxetine Hcl	44	44	1234	259.22			16	16	129.34	454	*
1689840514	Henderson	James	Columbia	SC	45	Family Practice	S	Paroxetine Hcl	Paroxetine Hcl	13	29	870	320		*					*
1689840605	Oni	Monisola	Vero Beach	FL	12	Internal Medicine	S	Paroxetine Hcl	Paroxetine Hcl	18	36	1080	288.56		#					*
1689841900	Maag	Jennifer	Ottawa	OH	39	Family Practice	S	Paroxetine Hcl	Paroxetine Hcl	34	77.2	2316	411.8		#					*
1689844375	Wright	Jennifer	Kingsport	TN	47	Nurse Practitioner	S	Paroxetine Hcl	Paroxetine Hcl	32	76	2280	960.1	11		17	51	476.09	1530	*
1689845406	Maxwell	Meredith	New Orleans	LA	22	Family Practice	S	Paroxetine Hcl	Paroxetine Hcl	12	36	1080	246.55			12	36	246.55	1080	*
1689845638	Tapper	Kristin	Northfield	MN	27	Family Practice	S	Paroxetine Hcl	Paroxetine Hcl	19	55	1650	201.48			19	55	201.48	1650	*
1689846701	Lusins	John	Corpus Christi	TX	48	Psychiatry	S	Paroxetine Hcl	Paroxetine Hcl	11	20.5	600	105.92			0	0	0	0	#
1689848178	Noonan	Erika	American Fork	UT	49	Family Practice	S	Paroxetine Hcl	Paroxetine Hcl	11	29	840	130.4			11	29	130.4	840	*
1689850182	Reyes	Eduardo	Hialeah	FL	12	Internal Medicine	S	Paroxetine Hcl	Paroxetine Hcl	41	65	1913	632.22	14		41	65	632.22	1913		14
1689851974	Rahuba	Mary Kay	Mckeesport	PA	42	Nurse Practitioner	S	Paroxetine Hcl	Paroxetine Hcl	56	56	1632	453.64			19	19	156.4	570	*
1689854598	Morales	Carlos	Lares	PR	72	General Practice	T	Paroxetine Hcl	Paroxetine Hcl	16	16	454	141.1		#					*
1689857443	Zhong	Min	Houston	TX	48	Psychiatry	S	Paroxetine Hcl	Paroxetine Hcl	19	28	840	269.01		#					*
1689857518	Redington	Thomas	Cincinnati	OH	39	Internal Medicine	S	Paroxetine Hcl	Paroxetine Hcl	21	45	1350	320.71			21	45	320.71	1350	*
1689860165	Kapoor	Sandeep	Studio City	CA	6	Internal Medicine	S	Paroxetine Hcl	Paroxetine Hcl	24	28	840	191.87			24	28	191.87	840	*
1689860421	Martinez Irizarry	Axel	Ocala	FL	12	Family Practice	S	Paroxetine Er	Paroxetine Hcl	39	39	574	3906.98			39	39	3906.98	574	*
1689860421	Martinez Irizarry	Axel	Ocala	FL	12	Family Practice	S	Paroxetine Hcl	Paroxetine Hcl	96	96	2026	752.24	13		96	96	752.24	2026		13
1689861536	Sherpa	Nawang	Federal Way	WA	53	Family Practice	S	Paroxetine Hcl	Paroxetine Hcl	17	45	1350	473.91			17	45	473.91	1350	*
1689861635	Long	James	Gloucester	VA	51	Internal Medicine	S	Paroxetine Hcl	Paroxetine Hcl	40	86	2580	485.72	11	#					*
1689863615	Mahoney	Mark	Martinsville	VA	51	Family Practice	S	Paroxetine Hcl	Paroxetine Hcl	35	79	2370	515.8	11	#					*
1689863938	Stella	Felicia Beth	Mobile	AL	1	Obstetrics & Gynecology	S	Paroxetine Hcl	Paroxetine Hcl	18	52	1560	541.41			18	52	541.41	1560	*
1689864167	Christo	Karla	Fitchburg	MA	25	Family Practice	S	Paroxetine Hcl	Paroxetine Hcl	24	62	1860	311.84		#					*
1689864340	Lind	Nickolas	Blythe	CA	6	General Practice	T	Paroxetine Hcl	Paroxetine Hcl	15	15	450	58.39		*					*
1689865065	Yuan	Zhenghong	San Gabriel	CA	6	Family Practice	S	Paroxetine Hcl	Paroxetine Hcl	16	16	480	50.97		*					*
1689865073	Gonzalez-Vives	Maria	Luquillo	PR	72	Family Practice	S	Paroxetine Hcl	Paroxetine Hcl	14	42	1260	552.78			14	42	552.78	1260	*
1689865461	Stanley	Christopher	Lexington	KY	21	Psychiatry	S	Paroxetine Hcl	Paroxetine Hcl	43	55	1641	479.25	11		13	13	111.37	390	*
1689865891	Williams	Keith	Port Charlotte	FL	12	Physical Medicine and Rehabilitation	S	Paroxetine Hcl	Paroxetine Hcl	49	49	1424	795.91			49	49	795.91	1424	*
1689866295	Campbell	Nicole	Eagleville	TN	47	Physician Assistant	S	Paroxetine Hcl	Paroxetine Hcl	18	40	1200	254.17		*					*
1689866543	Mukkamalla	Mahaveer	Dover	OH	39	Family Practice	S	Paroxetine Hcl	Paroxetine Hcl	15	15	430	162.29			15	15	162.29	430	*
1689867186	Mohamedahmed	Salwa	Davison	MI	26	Internal Medicine	S	Paroxetine Hcl	Paroxetine Hcl	15	23	690	85.35			15	23	85.35	690	*
1689867665	Yourd	Sarah	Pittsburgh	PA	42	Nurse Practitioner	S	Paroxetine Hcl	Paroxetine Hcl	22	48	1440	253.48		#					*
1689868093	Kissel	Olga	Sellersville	PA	42	Psychiatry	S	Paroxetine Hcl	Paroxetine Hcl	35	57	1710	663.75		*					*
1689869547	Waraich	Bhupinder	Fremont	CA	6	Psychiatry	S	Paroxetine Hcl	Paroxetine Hcl	13	13	374	145.97		*					*
1689869968	Babilah	Rexford	Lanham	MD	24	Internal Medicine	S	Paroxetine Hcl	Paroxetine Hcl	15	33	974	226.54		#					*
1689870420	Quines	Michael	San Bernardino	CA	6	Psychiatry	S	Paroxetine Hcl	Paroxetine Hcl	23	75	2250	603.96		#					*
1689871907	Ficano	Jeffery	Utica	NY	36	Family Practice	S	Paroxetine Hcl	Paroxetine Hcl	15	15	450	274.87		*					*
1689872749	Germain	Michele	Forest Hills	NY	36	Obstetrics & Gynecology	S	Paroxetine Hcl	Paroxetine Hcl	17	17	510	107.05			17	17	107.05	510	*
1689874299	Fadia	Toral	Atlanta	GA	13	Psychiatry	S	Paroxetine Hcl	Paroxetine Hcl	15	15	450	153.76		*					*
1689874463	Mulholland-Younge	Barbara	Saint Louis	MO	29	Nurse Practitioner	S	Paroxetine Hcl	Paroxetine Hcl	13	39	1170	145.69		#					*
1689876054	Loomis	Gandhari	Morganton	NC	37	Family Practice	S	Paroxetine Hcl	Paroxetine Hcl	19	21	596	210.46			19	21	210.46	596	*
1689876252	Maready	Douglas	Mesa	AZ	4	Internal Medicine	S	Paroxetine Hcl	Paroxetine Hcl	20	60	1800	254.01			20	60	254.01	1800	*
1689877813	Roman Acosta	Ludemar	Hato Rey	PR	72	Neurology	S	Paroxetine Hcl	Paroxetine Hcl	40	50	1500	476.79		#					*
1689879660	Makki	Syed	Port Huron	MI	26	Psychiatry	S	Paroxetine Hcl	Paroxetine Hcl	30	56	1665	399.27		#					*
1689883225	Aqueel	Jabeen	Chicago	IL	17	Family Practice	S	Paroxetine Hcl	Paroxetine Hcl	12	12	360	48.56			12	12	48.56	360	*
1689883860	Soto	Julio	Troy	OH	39	Family Practice	S	Paroxetine Hcl	Paroxetine Hcl	19	53	1558	482.7		*					*
1689885931	Shores	Clorinda	Hemet	CA	6	Physician Assistant	S	Paroxetine Hcl	Paroxetine Hcl	22	37.1	1113	438.82	11	#					*
1689886988	Michaeles	Gay	Northborough	MA	25	Registered Nurse	T	Paroxetine Hcl	Paroxetine Hcl	12	12	360	74.16			12	12	74.16	360	*
1689887622	Reyes	David	Glendora	CA	6	General Practice	T	Paroxetine Hcl	Paroxetine Hcl	23	37	1110	214.37		#					*
1689889834	Barry	Julie	Quincy	IL	17	Nurse Practitioner	S	Paroxetine Hcl	Paroxetine Hcl	26	34	1020	195.85		*					*
1689891806	Bruen	Erica	Billings	MT	30	Internal Medicine	S	Paroxetine Hcl	Paroxetine Hcl	18	44	1275	270.01		#					*
1689892143	Eluri	Radharani	Fishers	IN	18	Geriatric Medicine	S	Paroxetine Hcl	Paroxetine Hcl	24	24	702	541.79			24	24	541.79	702	*
1689893448	Mckenney	Jennifer	Fredonia	KS	20	Family Practice	S	Paroxetine Hcl	Paroxetine Hcl	17	21	630	82.53		#					*
1689893794	Zahm	David	Statesville	NC	37	Physician Assistant	S	Paroxetine Hcl	Paroxetine Hcl	41	46	1354	352.81		*					*
1689893885	Kuriakose	Suvy	Ocoee	FL	12	Family Practice	S	Paroxetine Hcl	Paroxetine Hcl	15	41	1230	481.44		*					*
1689897365	Henigan	Mark	Modesto	CA	6	Psychiatry & Neurology	T	Paroxetine Hcl	Paroxetine Hcl	16	22	660	307.83		*					*
1689897753	Ribadeneyra	John	Montrose	CO	8	Family Practice	S	Paroxetine Hcl	Paroxetine Hcl	45	114.5	3436	1033.52	11		27	78.5	461.95	2356	*
1689899510	Bradford	Joshua	South Charleston	WV	54	Family Practice	S	Paroxetine Hcl	Paroxetine Hcl	26	52	1560	506.49			26	52	506.49	1560	*
1689900276	Sirrine	Thomas	Scottsdale	AZ	4	Physician Assistant	S	Paroxetine Hcl	Paroxetine Hcl	18	38	1140	409.49		*					*
1689901639	Haupt	Sandra	Monroe	GA	13	Nurse Practitioner	S	Paroxetine Hcl	Paroxetine Hcl	18	47.7	1430	226.79		#					*
1689901860	Romero	Janelle	Phoenix	AZ	4	Physician Assistant	S	Paroxetine Hcl	Paroxetine Hcl	21	35	1050	298.01		*					*
1689902827	Hearn	Lora	Fort Pierce	FL	12	Nurse Practitioner	S	Paroxetine Hcl	Paroxetine Hcl	44	125.4	3763	1108.26	12		24	68.4	632.33	2053	*
1689905150	Co Faustino	Genevieve	Columbus	OH	39	Internal Medicine	S	Paroxetine Hcl	Paroxetine Hcl	60	158.4	4753	549.2	17	#					#
1689906067	Jain	Rashmi	Avon	OH	39	Internal Medicine	S	Paroxetine Hcl	Paroxetine Hcl	12	34	1020	304.8			12	34	304.8	1020	*
1689906968	Snyder	Sarah	Chattanooga	TN	47	Nurse Practitioner	S	Paroxetine Hcl	Paroxetine Hcl	52	96	2880	733.45	15	#					#
1689907768	Sanchez	Wanda	El Paso	TX	48	Nurse Practitioner	S	Paroxetine Hcl	Paroxetine Hcl	60	130.4	3911	1362.57	26		36	80.2	804.83	2405	#
1689907883	Wester	Jennifer	Wayland	NY	36	Nurse Practitioner	S	Paroxetine Hcl	Paroxetine Hcl	16	16	466	140.7			16	16	140.7	466	*
1689908360	Beahm	Mark	Onalaska	WI	55	Family Practice	S	Paroxetine Hcl	Paroxetine Hcl	34	76	2254	617.95			21	63	535.65	1890	*
1689908501	Husain	Sara	Southfield	MI	26	Internal Medicine	S	Paroxetine Hcl	Paroxetine Hcl	25	37	1110	528.69			25	37	528.69	1110	*
1689909020	Leach-Minazzi	Danielle	Buffalo	NY	36	Nurse Practitioner	S	Paroxetine Hcl	Paroxetine Hcl	21	39	1170	328.91		*					*
1689910713	Hoffman	Shannon	Pottstown	PA	42	Physician Assistant	S	Paroxetine Hcl	Paroxetine Hcl	21	49	1470	451.36			21	49	451.36	1470	*
1689911943	Anzalone	Kelli	Tampa	FL	12	Nurse Practitioner	S	Paroxetine Hcl	Paroxetine Hcl	11	29	870	182.47			11	29	182.47	870	*
1689914095	Earl-Parler	Jordana	Emmaus	PA	42	Physician Assistant	S	Paroxetine Hcl	Paroxetine Hcl	11	21	601	150.03			0	0	0	0	#
1689914632	Ervin	Kerri	Tiptonville	TN	47	Nurse Practitioner	S	Paroxetine Hcl	Paroxetine Hcl	30	44	1320	282.51			14	28	131.75	840	*
1689915811	Mendoza	Jaime	Glen Carbon	IL	17	Nurse Practitioner	S	Paroxetine Hcl	Paroxetine Hcl	45	73.4	2153	714.31			11	25	350.71	704	*
1689920209	Campbell	Patricia	Macon	MS	28	Nurse Practitioner	S	Paroxetine Hcl	Paroxetine Hcl	31	37	1110	266.9			20	20	212.21	600	*
1689920217	Filiau	Michelle	Springfield	MA	25	Physician Assistant	S	Paroxetine Hcl	Paroxetine Hcl	11	11	307	99.94			11	11	99.94	307	*
1689922411	Malone	Chemin	Deer Park	NY	36	Nurse Practitioner	S	Paroxetine Hcl	Paroxetine Hcl	36	36	658	277.48		#					*
1689923104	Ginn	Chelsea	Westbrook	ME	23	Nurse Practitioner	S	Paroxetine Hcl	Paroxetine Hcl	21	63	1890	444.62		#					*
1689923112	Khin	Sandy	Lakeland	FL	12	Internal Medicine	S	Paroxetine Hcl	Paroxetine Hcl	14	42	1260	330.77		#					*
1689923195	Brengel	Peter	Export	PA	42	Physician Assistant	S	Paroxetine Hcl	Paroxetine Hcl	11	13	390	70.95			0	0	0	0	#
1689929507	Fults	Angela	Belle Plaine	IA	19	Family Practice	S	Paroxetine Hcl	Paroxetine Hcl	30	56	1680	250.96		#					*
1689929655	Torno	Josephine Anne	Bristol	CT	9	Family Practice	S	Paroxetine Hcl	Paroxetine Hcl	37	93	2772	560.05		#					*
1689930489	Davis	Janna	Millersville	MD	24	Family Practice	S	Paroxetine Hcl	Paroxetine Hcl	12	36	1080	413.8			12	36	413.8	1080	*
1689932204	Voss	Lindsay	Madison	WI	55	Internal Medicine	S	Paroxetine Hcl	Paroxetine Hcl	36	54.2	1563	417.48		*					*
1689935082	Delatte	Lily	Chandler	AZ	4	Internal Medicine	S	Paroxetine Hcl	Paroxetine Hcl	37	83	2490	838.21		#					*
1689936213	Pearrow	Charles	Mountain View	AR	5	Family Practice	S	Paroxetine Hcl	Paroxetine Hcl	23	39	1170	315.57		*					*
1689937427	Seshan	Suresh	Mccordsville	IN	18	Internal Medicine	S	Paroxetine Hcl	Paroxetine Hcl	12	34	1004	126.16			12	34	126.16	1004	*
1689937575	Sohi	Sajeet	Goodyear	AZ	4	Internal Medicine	S	Paroxetine Hcl	Paroxetine Hcl	12	36	1080	276.12		*					*
1689939035	Sewaralthahab	Kamal Salah H	Parkville	MD	24	Internal Medicine	S	Paroxetine Hcl	Paroxetine Hcl	15	15	424	266.86		*					*
1689939282	Mason	Susan	Cape Coral	FL	12	Nurse Practitioner	S	Paroxetine Hcl	Paroxetine Hcl	12	36	1080	180.35		*					*
1689943821	Khalil	Christina	Raritan	NJ	34	Family Practice	S	Paroxetine Hcl	Paroxetine Hcl	13	27	810	90.19		*					*
1689944639	Tabigo On	Roy Eugene	Los Banos	CA	6	Internal Medicine	S	Paroxetine Hcl	Paroxetine Hcl	12	26	780	194.1		*					*
1689944712	Zara	Jojet	Carmichael	CA	6	Family Practice	S	Paroxetine Hcl	Paroxetine Hcl	19	43	1290	423.32		#					*
1689944779	Mietz	Michael	Utica	NY	36	Physician Assistant	S	Paroxetine Hcl	Paroxetine Hcl	16	22.7	680	172.76		#					*
1689945792	Choussal-Gonzalez	Rodolfo	Chicago	IL	17	Internal Medicine	S	Paroxetine Hcl	Paroxetine Hcl	15	17	467	337.27		#					*
1689946691	Singh	Sakshi	Jackson Heights	NY	36	Internal Medicine	S	Paroxetine Hcl	Paroxetine Hcl	15	36	1080	265.77		#					*
1689948168	Kung	Chienwei	Carmichael	CA	6	Physician Assistant	S	Paroxetine Hcl	Paroxetine Hcl	11	21	630	158.21		*					*
1689949281	Mciver	Andreea	Yorba Linda	CA	6	Family Practice	S	Paroxetine Hcl	Paroxetine Hcl	11	22.7	653	175.02			11	22.7	175.02	653	*
1689950529	Paras	Iandine Hans	Gig Harbor	WA	53	Internal Medicine	S	Paroxetine Hcl	Paroxetine Hcl	15	21	630	139.87		*					*
1689952517	Rocha	Hedsna	Las Cruces	NM	35	Nurse Practitioner	S	Paroxetine Hcl	Paroxetine Hcl	19	53	1590	359.12		#					*
1689952772	Marshall	Kenneth	Shelbyville	KY	21	Family Practice	S	Paroxetine Hcl	Paroxetine Hcl	20	44	1320	361.69			20	44	361.69	1320	*
1689953879	Folkens	Valerie	Sioux Falls	SD	46	Nurse Practitioner	S	Paroxetine Hcl	Paroxetine Hcl	13	21.4	642	352		*					*
1689954026	Berends	Naomi	Wichita	KS	20	Nurse Practitioner	S	Paroxetine Hcl	Paroxetine Hcl	24	24.5	732	698.51			12	12.2	328.31	366	*
1689956005	Kelly	Heather	Englewood	CO	8	Nurse Practitioner	S	Paroxetine Hcl	Paroxetine Hcl	11	19	570	210.92			11	19	210.92	570	*
1689956906	Ceballos	Gildardo	Sugar Land	TX	48	Internal Medicine	S	Paroxetine Hcl	Paroxetine Hcl	30	78	2340	545.65		#					*
1689958092	Sundberg	Cassie	Ishpeming	MI	26	Physician Assistant	S	Paroxetine Hcl	Paroxetine Hcl	15	45	1350	295.81			15	45	295.81	1350	*
1689959264	Sanchez Mora	Jully	San Antonio	TX	48	Internal Medicine	S	Paroxetine Hcl	Paroxetine Hcl	38	86	2558	693.42		#					*
1689959900	Shah	Ketan	Wheaton	IL	17	Nurse Practitioner	S	Paroxetine Hcl	Paroxetine Hcl	12	12	328	59.44			0	0	0	0	#
1689960114	Richards	Samantha	Portland	ME	23	Family Practice	S	Paroxetine Hcl	Paroxetine Hcl	21	35	1040	295.08		#					*
1689960650	Ford	Clayton	Marion	IL	17	Family Practice	S	Paroxetine Hcl	Paroxetine Hcl	14	38	1140	229.3		#					*
1689960718	Garcia	Jessica	West Palm Beach	FL	12	Family Practice	S	Paroxetine Hcl	Paroxetine Hcl	20	44	1320	529.07			20	44	529.07	1320	*
1689961237	Wright	Diane	West Deptford	NJ	34	Nurse Practitioner	S	Paroxetine Hcl	Paroxetine Hcl	105	105	2109	961.32	12		47	47	490.66	1070	*
1689961799	Sandulescu	Mihai	Danville	PA	42	Neurology	S	Paroxetine Hcl	Paroxetine Hcl	13	39	1170	201.29			13	39	201.29	1170	*
1689962664	Zelta	Natalie	Torrance	CA	6	Internal Medicine	S	Paroxetine Hcl	Paroxetine Hcl	14	22	630	69.7			14	22	69.7	630	*
1689963282	Lin	Cliff	Marietta	GA	13	Psychiatry	S	Paroxetine Hcl	Paroxetine Hcl	41	79.1	2341	647.56			23	47.1	333.67	1381	*
1689963910	Janish	Janna	East Bernard	TX	48	Family Practice	S	Paroxetine Hcl	Paroxetine Hcl	17	31	914	114.41			17	31	114.41	914	*
1689964538	Mier	Melanie	Lafayette	LA	22	Internal Medicine	S	Paroxetine Hcl	Paroxetine Hcl	32	62	1848	757.48		#					*
1689964587	Traud	Stephanie	Erie	PA	42	Family Practice	S	Paroxetine Hcl	Paroxetine Hcl	47	79	2348	1052.13			23	37	473.32	1088	*
1689964652	Smeltzer	Bethany	Edina	MN	27	Internal Medicine	S	Paroxetine Hcl	Paroxetine Hcl	17	51	1530	459.66			17	51	459.66	1530	*
1689967069	Zimmerman	Matthew	Sullivan	MO	29	Family Practice	S	Paroxetine Hcl	Paroxetine Hcl	32	60.5	1811	732.34			21	41	393.77	1230	*
1689967259	Zeller	Steven	Russellville	KY	21	Family Practice	S	Paroxetine Hcl	Paroxetine Hcl	43	53	1590	398.32		*					*
1689968133	Durling	Laura	Spring	TX	48	Internal Medicine	S	Paroxetine Hcl	Paroxetine Hcl	46	112	3360	758.3			46	112	758.3	3360	*
1689968406	Selle	Scott	Detroit	MI	26	Internal Medicine	S	Paroxetine Hcl	Paroxetine Hcl	12	24	720	141.25			12	24	141.25	720	*
1689968570	Roytman	Roman	King Of Prussia	PA	42	Psychiatry	S	Paroxetine Hcl	Paroxetine Hcl	12	12	360	279.26			12	12	279.26	360	*
1689968943	Bankuru	Satish	Coos Bay	OR	41	Internal Medicine	S	Paroxetine Hcl	Paroxetine Hcl	12	36	1080	174.14			12	36	174.14	1080	*
1689971814	Mcatee	Joni	Fortuna	CA	6	Family Practice	S	Paroxetine Hcl	Paroxetine Hcl	36	58	1714	397.45			36	58	397.45	1714	*
1689976649	Liyanapatabendi	Chool	Park Ridge	IL	17	Internal Medicine	S	Paroxetine Hcl	Paroxetine Hcl	31	45	1307	496.06		#					*
1689977472	Briggs	Jessica	Baltimore	MD	24	Infectious Disease	S	Paroxetine Hcl	Paroxetine Hcl	13	13	364	50.18			13	13	50.18	364	*
1689977852	Razavi	Maliheh	Vancouver	WA	53	Physician Assistant	S	Paroxetine Hcl	Paroxetine Hcl	14	14	388	105.51			14	14	105.51	388	*
1689979460	Doyle	Tmothy	Cedar Falls	IA	19	Nurse Practitioner	S	Paroxetine Hcl	Paroxetine Hcl	23	47	1410	378.15			23	47	378.15	1410	*
1689979759	Pachikara	Abin	New Hartford	NY	36	Internal Medicine	S	Paroxetine Hcl	Paroxetine Hcl	25	63	1890	482.6		#					*
1689981904	Enriquez	Julio	El Paso	TX	48	Nurse Practitioner	S	Paroxetine Hcl	Paroxetine Hcl	29	31	921	252.78		*					*
1689983504	Reaser	Melanie	Chambersburg	PA	42	Physician Assistant	S	Paroxetine Hcl	Paroxetine Hcl	13	39	1170	158.84			13	39	158.84	1170	*
1689984569	Berg Heinemann	Allison	Albert Lea	MN	27	Nurse Practitioner	S	Paroxetine Hcl	Paroxetine Hcl	27	27	725	215.16		#					*
1689985061	Gray Nelson	Rachel	Newnan	GA	13	Nurse Practitioner	S	Paroxetine Hcl	Paroxetine Hcl	18	40	1200	247.72			18	40	247.72	1200	*
1689985228	Snider	Shannon	Harbor Springs	MI	26	Physician Assistant	S	Paroxetine Hcl	Paroxetine Hcl	13	27	810	204.25		*					*
1689985699	Javanbakht	Arash	Detroit	MI	26	Neuropsychiatry	S	Paroxetine Hcl	Paroxetine Hcl	14	41.5	1244	185.4		*					*
1689986267	Higgins	Nicole	Gloversville	NY	36	Physician Assistant	S	Paroxetine Hcl	Paroxetine Hcl	17	47	1410	343.06		#					*
1689987547	Steiner	Christian	Findlay	OH	39	Psychiatry	S	Paroxetine Hcl	Paroxetine Hcl	101	135	3212	948.37	11	*					*
1689987794	Atkins	David	Coeur D Alene	ID	16	Physician Assistant	S	Paroxetine Hcl	Paroxetine Hcl	21	21.3	640	75.22			0	0	0	0	#
1689989501	Wagner	Stephanie	Pittsburg	KS	20	Nurse Practitioner	S	Paroxetine Hcl	Paroxetine Hcl	19	19	570	97.99			19	19	97.99	570	*
1689990236	Warner	John	Coos Bay	OR	41	Nurse Practitioner	S	Paroxetine Hcl	Paroxetine Hcl	41	41	1180	402.07			0	0	0	0	#
1689990384	Sungurlu	Sheila	Southgate	MI	26	Internal Medicine	S	Paroxetine Hcl	Paroxetine Hcl	14	40	1200	198.37			14	40	198.37	1200	*
1689991150	Polick	Anne	Chicago	IL	17	Internal Medicine	S	Paroxetine Hcl	Paroxetine Hcl	11	11	330	62.02			0	0	0	0	#
1689992836	Lasalle	Brian	Spokane	WA	53	Nurse Practitioner	S	Paroxetine Hcl	Paroxetine Hcl	22	31.8	928	315.46			0	0	0	0	#
1689992885	Parikh	Ruchi	Loves Park	IL	17	Family Practice	S	Paroxetine Hcl	Paroxetine Hcl	39	113	3390	550.06	16	#					#
1689993081	Cohen	Nicole	Savannah	GA	13	Internal Medicine	S	Paroxetine Hcl	Paroxetine Hcl	43	77	2258	638.51			43	77	638.51	2258	*
1689993271	Hill	David	Idaho Falls	ID	16	Family Practice	S	Paroxetine Cr	Paroxetine Hcl	12	12	360	1501.96			0	0	0	0	#
1689993271	Hill	David	Idaho Falls	ID	16	Family Practice	S	Paroxetine Hcl	Paroxetine Hcl	18	38	1140	327.38		*					*
1689993743	Castilla Yataco	Victor	Arcadia	CA	6	Family Practice	S	Paroxetine Hcl	Paroxetine Hcl	15	27.1	813	169.61			15	27.1	169.61	813	*
1689994147	Speta	Bradley	Wellsville	NY	36	Nurse Practitioner	S	Paroxetine Hcl	Paroxetine Hcl	22	60	1800	422.62		#					*
1689994428	Durand Sanchez	Ana Vella	Pearland	TX	48	Physical Medicine and Rehabilitation	S	Paroxetine Hcl	Paroxetine Hcl	12	12	360	49.2			0	0	0	0	#
1689995755	Mccrea	Katherine	Durango	CO	8	Family Practice	S	Paroxetine Hcl	Paroxetine Hcl	26	76	2280	281.51		#					*
1689996613	Smith	Erich	La Grange	NC	37	Physician Assistant	S	Paroxetine Er	Paroxetine Hcl	12	12.2	366	1083.55			0	0	0	0	#
1689996613	Smith	Erich	La Grange	NC	37	Physician Assistant	S	Paroxetine Hcl	Paroxetine Hcl	107	108	2901	1133.11	20		20	20.2	178.6	508	*
1699000570	Bell	Karmin	Provo	UT	49	Nurse Practitioner	S	Paroxetine Hcl	Paroxetine Hcl	15	19	570	105.5			15	19	105.5	570	*
1699002253	Brillhart	Heidy	Elkhart	KS	20	Nurse Practitioner	S	Paroxetine Hcl	Paroxetine Hcl	17	23	672	180.65			17	23	180.65	672	*
1699004416	Miller	Hannah	Annville	PA	42	Physician Assistant	S	Paroxetine Hcl	Paroxetine Hcl	11	25	750	217.66			11	25	217.66	750	*
1699007625	Mcclain	Damaris	Concord	NC	37	Nurse Practitioner	S	Paroxetine Hcl	Paroxetine Hcl	18	18	540	322.3		#					*
1699011098	Sellers	Katherine	Dallas	TX	48	Physician Assistant	S	Paroxetine Hcl	Paroxetine Hcl	14	14	420	146.3		*					*
1699017038	Ansert	Douglas	Elizabethtown	KY	21	Internal Medicine	S	Paroxetine Hcl	Paroxetine Hcl	14	42	1260	183.66			14	42	183.66	1260	*
1699017061	Kaplan	Rachel	Whittier	CA	6	Family Practice	S	Paroxetine Hcl	Paroxetine Hcl	14	46.7	1400	266.98			14	46.7	266.98	1400	*
1699017475	Bagga	Bipin Jot	Albuquerque	NM	35	Family Practice	S	Paroxetine Hcl	Paroxetine Hcl	12	36	1080	186.62		*					*
1699017913	Schlais	Benjamin	Shawano	WI	55	Family Practice	S	Paroxetine Hcl	Paroxetine Hcl	23	68.8	2065	829.54			23	68.8	829.54	2065	*
1699018291	Pickett	Kelly	Pulaski	TN	47	Nurse Practitioner	S	Paroxetine Hcl	Paroxetine Hcl	51	111	3330	476.51	19	#					#
1699019372	Roper	Kellye	Taylor	TX	48	Nurse Practitioner	S	Paroxetine Hcl	Paroxetine Hcl	16	24.2	726	224		*					*
1699021006	Jones	Willie	Winter Haven	FL	12	Family Practice	S	Paroxetine Hcl	Paroxetine Hcl	14	39	1170	307.84			14	39	307.84	1170	*
1699023077	Jacot	Dustin	Crescent City	CA	6	Physician Assistant	S	Paroxetine Hcl	Paroxetine Hcl	22	54	1620	328.55			22	54	328.55	1620	*
1699023168	Gray	Analia	Milford	CT	9	Nurse Practitioner	S	Paroxetine Hcl	Paroxetine Hcl	26	26	780	373.1			26	26	373.1	780	*
1699025171	Altamimi	Amani	Carson City	NV	32	Internal Medicine	S	Paroxetine Hcl	Paroxetine Hcl	28	62	1844	330.92			14	40	156.83	1200	*
1699029207	Hensley	Nina	Manchester	KY	21	Nurse Practitioner	S	Paroxetine Hcl	Paroxetine Hcl	23	23	690	117.26		*					*
1699030346	Moore	Sarah	Sterling	CO	8	Family Practice	S	Paroxetine Hcl	Paroxetine Hcl	18	18	536	95.41		*					*
1699030411	Asbach	Michael	Amherst	NY	36	Physician Assistant	S	Paroxetine Hcl	Paroxetine Hcl	195	199	5936	2685.29	21		84	84	1284.39	2520	*
1699030635	Zandnia	Shahrooz	Spanaway	WA	53	Internal Medicine	S	Paroxetine Hcl	Paroxetine Hcl	13	33	974	205.5		*					*
1699031088	Gomez	Gustavo	Lagrange	OH	39	Family Practice	S	Paroxetine Hcl	Paroxetine Hcl	24	52	1560	318.49			11	33	116.15	990	*
1699031237	Tingle	Cody	Shreveport	LA	22	Internal Medicine	S	Paroxetine Hcl	Paroxetine Hcl	23	35	858	243.02			23	35	243.02	858	*
1699031450	Abu-Samrah	Abdallah	Palm Springs	CA	6	Internal Medicine	S	Paroxetine Hcl	Paroxetine Hcl	14	14	382	183.42			14	14	183.42	382	*
1699032078	Plumb	Holly	Milford	MA	25	Nurse Practitioner	S	Paroxetine Hcl	Paroxetine Hcl	16	28	840	284.62		#					*
1699032128	Russo	Jennifer	Lowell	MA	25	Internal Medicine	S	Paroxetine Hcl	Paroxetine Hcl	13	13	350	202.56		*					*
1699032284	Fass	Michele	Shepherdsville	KY	21	Family Practice	S	Paroxetine Hcl	Paroxetine Hcl	39	87	2610	398.05	12	#					*
1699039594	Tan	Kenneth	Columbia	MO	29	Family Practice	S	Paroxetine Hcl	Paroxetine Hcl	24	46	1366	297.68		*					*
1699039610	Kannam	Vijay	Gravette	AR	5	Family Practice	S	Paroxetine Hcl	Paroxetine Hcl	11	13	390	56.15		*					*
1699040618	Reeves	James	Beebe	AR	5	Family Practice	S	Paroxetine Hcl	Paroxetine Hcl	11	25	750	94.44		*					*
1699041160	Whitehead	Sarah	Greenville	SC	45	Family Practice	S	Paroxetine Hcl	Paroxetine Hcl	15	39	1170	310.28		#					*
1699044834	Streed	Carl	Boston	MA	25	Internal Medicine	S	Paroxetine Hcl	Paroxetine Hcl	13	17	510	128.46			0	0	0	0	#
1699047472	Patel	Arpit	Largo	FL	12	Internal Medicine	S	Paroxetine Hcl	Paroxetine Hcl	30	70	2100	302.53		#					*
1699047969	Mcgowan	Sara	Babylon	NY	36	Physician Assistant	S	Paroxetine Hcl	Paroxetine Hcl	19	43	1290	226.62	13	#					#
1699050492	Sandeman	Joshua	Monmouth	OR	41	Nurse Practitioner	S	Paroxetine Hcl	Paroxetine Hcl	38	44	1320	842.59			23	27	356.89	810	*
1699052225	Vermilya	Tricia	East Stroudsburg	PA	42	Nurse Practitioner	S	Paroxetine Hcl	Paroxetine Hcl	22	22.1	636	239.91		#					*
1699052555	Gottlieb	Staci	Fort Worth	TX	48	Nurse Practitioner	S	Paroxetine Hcl	Paroxetine Hcl	39	54	1604	819.08			0	0	0	0	#
1699053553	Koroma	Zainabu	Garland	TX	48	Nurse Practitioner	S	Paroxetine Hcl	Paroxetine Hcl	12	12	360	298.2			12	12	298.2	360	*
1699054700	Gabriel	Kimberly	Scottsboro	AL	1	Family Practice	S	Paroxetine Hcl	Paroxetine Hcl	16	36	972	122.83		#					*
1699054916	Nunez	Katiuschka	Setauket	NY	36	Family Practice	S	Paroxetine Hcl	Paroxetine Hcl	18	18	540	95.41		#					*
1699056036	Buchanan	Victoria	Everett	WA	53	Nurse Practitioner	S	Paroxetine Hcl	Paroxetine Hcl	11	25	750	161.75		*					*
1699056572	Rivero	Orlando	Miami	FL	12	Family Practice	S	Paroxetine Hcl	Paroxetine Hcl	11	33	990	234.42			11	33	234.42	990	*
1699056630	Hawk	Karen	Chicago	IL	17	Nurse Practitioner	S	Paroxetine Hcl	Paroxetine Hcl	20	56	1655	597.86		#					*
1699056911	Lindblom	Kelly	Dubuque	IA	19	Nurse Practitioner	S	Paroxetine Hcl	Paroxetine Hcl	12	12	332	55.71			12	12	55.71	332	*
1699059618	Jimenez	Molly	Melbourne	FL	12	Nurse Practitioner	S	Paroxetine Hcl	Paroxetine Hcl	13	17.1	500	244.25			13	17.1	244.25	500	*
1699060046	Charest	Tina	North Dartmouth	MA	25	Family Practice	S	Paroxetine Hcl	Paroxetine Hcl	36	90	2700	587.33		#					*
1699060889	Norton Anspach	Nadia	Whiteriver	AZ	4	Family Practice	S	Paroxetine Hcl	Paroxetine Hcl	13	21	630	103.26		*					*
1699061101	Rillo	Bella	Schenectady	NY	36	Nurse Practitioner	S	Paroxetine Hcl	Paroxetine Hcl	68	68	1989	1426.09			29	29	1065.71	870	*
1699061457	Shah	Anand	Munster	IN	18	Family Practice	S	Paroxetine Hcl	Paroxetine Hcl	12	36	1080	212.19			12	36	212.19	1080	*
1699061549	Scheier	Jacqueline	Broomall	PA	42	Family Practice	S	Paroxetine Hcl	Paroxetine Hcl	26	42	1020	485.54		#					*
1699061762	Nasir	Adeel	New Castle	DE	10	Psychiatry	S	Paroxetine Hcl	Paroxetine Hcl	24	24	507	125.23		*					*
1699066464	Smith	Jalayna	Hutchinson	MN	27	Family Practice	S	Paroxetine Hcl	Paroxetine Hcl	12	34	1020	136.38			12	34	136.38	1020	*
1699066761	Quinlan	Patrick	Gettysburg	PA	42	Internal Medicine	S	Paroxetine Hcl	Paroxetine Hcl	23	39	1170	150.65		#					*
1699066951	Todd	Henry	Plainville	CT	9	Internal Medicine	S	Paroxetine Hcl	Paroxetine Hcl	77	130.8	3874	1249.6	11	#					*
1699067173	Ericson	Stephanie	Austin	TX	48	Internal Medicine	S	Paroxetine Hcl	Paroxetine Hcl	49	117	3510	693.48			49	117	693.48	3510	*
1699067850	Williams	Manichanh	Searcy	AR	5	Nurse Practitioner	S	Paroxetine Hcl	Paroxetine Hcl	21	57	1710	433.35		#					*
1699068130	Scorza	Anda	San Angelo	TX	48	Internal Medicine	S	Paroxetine Hcl	Paroxetine Hcl	15	25	750	123.49		#					*
1699068460	Leuenberger	Andrew	Pittsburgh	PA	42	Family Practice	S	Paroxetine Hcl	Paroxetine Hcl	14	16	479	104.5			14	16	104.5	479	*
1699069310	Sumner	Emily	Owings Mills	MD	24	Physician Assistant	S	Paroxetine Hcl	Paroxetine Hcl	29	43	1290	285.03			15	25	114	750	*
1699069617	Paulissen	Melissa	Tillamook	OR	41	Family Practice	S	Paroxetine Hcl	Paroxetine Hcl	11	15	450	57.07		*					*
1699070052	Peecher	Carrie	Marshall	MO	29	Family Practice	S	Paroxetine Hcl	Paroxetine Hcl	14	24.1	722	182.08		*					*
1699070482	Robertson	Darrin	Pocatello	ID	16	Nurse Practitioner	S	Paroxetine Hcl	Paroxetine Hcl	28	28	797	340.79		*					*
1699071100	Elliott	Alicia	Fort Wayne	IN	18	Certified Clinical Nurse Specialist	S	Paroxetine Hcl	Paroxetine Hcl	75	131	3914	780.48	14		33	79	442.94	2354	*
1699071480	Gay	William	Beattyville	KY	21	Family Practice	S	Paroxetine Hcl	Paroxetine Hcl	27	37	1110	201.6		#					*
1699071837	Jones	Amy	Waynesville	MO	29	Nurse Practitioner	S	Paroxetine Hcl	Paroxetine Hcl	16	18	530	388.89		*					*
1699072140	Hogue	Shana	Sheboygan	WI	55	Nurse Practitioner	S	Paroxetine Hcl	Paroxetine Hcl	17	31	930	226.8			17	31	226.8	930	*
1699077834	Mcdougal	Ginger	Montgomery	AL	1	Nurse Practitioner	S	Paroxetine Hcl	Paroxetine Hcl	26	26	364	120.8			26	26	120.8	364	*
1699078766	Dumpit	Arcadio	East Dundee	IL	17	Family Practice	S	Paroxetine Hcl	Paroxetine Hcl	78	80.3	2386	1114.77			21	21.2	665.97	636	*
1699081620	Smith	Jessica	Shreveport	LA	22	Nurse Practitioner	S	Paroxetine Hcl	Paroxetine Hcl	22	48	1440	356.42		#					*
1699081653	Norwich	Marcia	Kansas City	KS	20	Nurse Practitioner	S	Paroxetine Hcl	Paroxetine Hcl	18	25.6	768	172.32		#					*
1699082776	Mills	Melissa	Shawnee	KS	20	Internal Medicine	S	Paroxetine Hcl	Paroxetine Hcl	13	37	1110	207.71		#					*
1699084814	Weiss	Travis	Benton	MO	29	Physician Assistant	S	Paroxetine Hcl	Paroxetine Hcl	16	36	1060	312.08		*					*
1699086223	Deboer	Denise	Hays	KS	20	Nurse Practitioner	S	Paroxetine Hcl	Paroxetine Hcl	14	14	420	71.57			14	14	71.57	420	*
1699087148	Bajpayi	Priyadarshan	Massapequa	NY	36	Psychiatry	S	Paroxetine Hcl	Paroxetine Hcl	42	58	1740	275.62			21	25	93.2	750	*
1699088732	Sanders	Kirk	Danbury	NC	37	Internal Medicine	S	Paroxetine Hcl	Paroxetine Hcl	48	77	2287	727.72			28	51	348.24	1507	*
1699089169	Harris	Mark	Belington	WV	54	Physician Assistant	S	Paroxetine Hcl	Paroxetine Hcl	25	53.2	1597	173.33		#					*
1699089987	Tober	Sheila	West Seneca	NY	36	Physician Assistant	S	Paroxetine Hcl	Paroxetine Hcl	33	67	2010	386.25		#					*
1699091553	Brady	Meagan	Tulsa	OK	40	Family Practice	S	Paroxetine Hcl	Paroxetine Hcl	15	15	450	71.58		#					*
1699091645	Reed	France	Stroudsburg	PA	42	Nurse Practitioner	S	Paroxetine Hcl	Paroxetine Hcl	14	42	1260	202.6		*					*
1699091694	Hinds	Jeannine	Phoenix	AZ	4	Family Practice	S	Paroxetine Hcl	Paroxetine Hcl	15	35	1050	350.6		#					*
1699091777	Philpot	Madeleine	Rolla	MO	29	Psychiatry	S	Paroxetine Hcl	Paroxetine Hcl	73	75	2217	796.17			0	0	0	0	#
1699092072	Borgeson	Jeffrey	Brighton	MI	26	Internal Medicine	S	Paroxetine Hcl	Paroxetine Hcl	14	42	1260	274.99			14	42	274.99	1260	*
1699093161	Beneski-Barlow	Stephanie	Rochester	NY	36	Psychiatry	S	Paroxetine Hcl	Paroxetine Hcl	23	39	1170	281.56			0	0	0	0	#
1699093583	Hogsett	Anne	Parsons	KS	20	Internal Medicine	S	Paroxetine Hcl	Paroxetine Hcl	40	60	1757	399.85		#					*
1699094995	Biggs	Robert	Arcola	IL	17	Family Practice	S	Paroxetine Hcl	Paroxetine Hcl	12	12	360	66.18			12	12	66.18	360	*
1699095976	Brimhall	Chad	Snowflake	AZ	4	Family Practice	S	Paroxetine Hcl	Paroxetine Hcl	28	74	2200	429.57		#					*
1699100560	Chung	Karen	Fairfield	CA	6	Family Practice	S	Paroxetine Hcl	Paroxetine Hcl	17	31.2	936	291.34		*					*
1699102848	Dhamotharan	Shakira	Clifton	NJ	34	Family Practice	S	Paroxetine Hcl	Paroxetine Hcl	12	28	840	327.86			12	28	327.86	840	*
1699103341	Riva	Susan	Bangor	ME	23	Nurse Practitioner	S	Paroxetine Hcl	Paroxetine Hcl	16	20	560	122.14			16	20	122.14	560	*
1699104315	Lattimore	Tiffany	Stanwood	MI	26	Physician Assistant	S	Paroxetine Hcl	Paroxetine Hcl	22	58	1740	387.98		#					*
1699107011	Bell	Judith	Buffalo	NY	36	Nurse Practitioner	S	Paroxetine Hcl	Paroxetine Hcl	21	21	577	336.3		#					*
1699110205	Nichols	Joi	Stockbridge	GA	13	Family Practice	S	Paroxetine Hcl	Paroxetine Hcl	22	50	1494	251.69		#					*
1699110601	Sullivan	Corey	Olympia	WA	53	Family Practice	S	Paroxetine Hcl	Paroxetine Hcl	13	33	965	323.9		*					*
1699111781	Rogers	Theodore	Perryville	MO	29	Family Practice	S	Paroxetine Hcl	Paroxetine Hcl	15	33	987	186.7		*					*
1699112169	Bibal	Xylona	San Francisco	CA	6	Internal Medicine	S	Paroxetine Hcl	Paroxetine Hcl	11	19	570	82.89			11	19	82.89	570	*
1699112441	May	Brandi	Prestonsburg	KY	21	Nurse Practitioner	S	Paroxetine Hcl	Paroxetine Hcl	18	18	540	119.05		*					*
1699112797	Floyd	Ryan	Greensburg	PA	42	Family Practice	S	Paroxetine Hcl	Paroxetine Hcl	18	39.8	1194	305.18			18	39.8	305.18	1194	*
1699113175	Whitney	David	Omaha	NE	31	Neurology	S	Paroxetine Hcl	Paroxetine Hcl	13	21	630	37.78			13	21	37.78	630	*
1699113241	Kong	Nathalee	Boston	MA	25	Internal Medicine	S	Paroxetine Hcl	Paroxetine Hcl	20	58	1740	355.8			20	58	355.8	1740	*
1699113472	Etter	Justin	Dartmouth	MA	25	Family Practice	S	Paroxetine Hcl	Paroxetine Hcl	32	84	2520	513.57	12		18	52	285	1560	*
1699115949	Delauro	Salvatore	Staten Island	NY	36	Internal Medicine	S	Paroxetine Hcl	Paroxetine Hcl	31	53	1590	608.23		#					*
1699117903	Aemisegger	James	Inverness	FL	12	Nurse Practitioner	S	Paroxetine Hcl	Paroxetine Hcl	20	36	1080	238.8			20	36	238.8	1080	*
1699118141	Joseph	Eric	Little Rock	AR	5	Family Practice	S	Paroxetine Hcl	Paroxetine Hcl	22	42.4	1273	349.46			22	42.4	349.46	1273	*
1699118356	Martin	Kenneth	Dubuque	IA	19	Family Practice	S	Paroxetine Hcl	Paroxetine Hcl	15	19	571	132.21		*					*
1699118745	Anderson	Sean	Amarillo	TX	48	Family Practice	S	Paroxetine Hcl	Paroxetine Hcl	16	30	900	148.47		*					*
1699120733	Stevenson	Jessica	Cherryville	NC	37	Physician Assistant	S	Paroxetine Hcl	Paroxetine Hcl	15	39	1170	341.89			15	39	341.89	1170	*
1699121368	Provo	Jessica	Leland	NC	37	Family Practice	S	Paroxetine Hcl	Paroxetine Hcl	19	53.5	1605	294.06		#					*
1699125377	Torreano	Riley	Marquette	MI	26	Family Practice	S	Paroxetine Hcl	Paroxetine Hcl	30	36.2	1084	249.47			30	36.2	249.47	1084	*
1699126730	Wong	Joey	Chino	CA	6	Family Practice	S	Paroxetine Hcl	Paroxetine Hcl	20	20.2	605	511.15			20	20.2	511.15	605	*
1699126904	Naddell	Clayton	Santa Barbara	CA	6	Internal Medicine	S	Paroxetine Hcl	Paroxetine Hcl	12	30	900	187.43			12	30	187.43	900	*
1699126912	Stout	Brittany	Paoli	IN	18	Nurse Practitioner	S	Paroxetine Hcl	Paroxetine Hcl	18	36	1080	151.93		*					*
1699128736	De Guzman	Melanie	Port St Lucie	FL	12	Nurse Practitioner	S	Paroxetine Hcl	Paroxetine Hcl	29	63	1873	271.48		#					*
1699129023	Massoud	John	San Angelo	TX	48	Family Practice	S	Paroxetine Hcl	Paroxetine Hcl	24	44.2	1319	575.55			0	0	0	0	#
1699131474	Crookston	Carina	West Union	IA	19	Family Practice	S	Paroxetine Hcl	Paroxetine Hcl	13	23.1	674	124.26			13	23.1	124.26	674	*
1699131482	Hackbarth	Amanda	Chilton	WI	55	Nurse Practitioner	S	Paroxetine Hcl	Paroxetine Hcl	12	36	1080	199.64			12	36	199.64	1080	*
1699132597	Palacios-Chapa	Valerie	Scottsdale	AZ	4	Nurse Practitioner	S	Paroxetine Hcl	Paroxetine Hcl	35	51.1	1442	730.37		#					*
1699132787	Mathen	Jennie	Lawrenceville	GA	13	Nurse Practitioner	S	Paroxetine Hcl	Paroxetine Hcl	12	28	840	176.66		*					*
1699134916	Prince	Jennifer	Pensacola	FL	12	Nurse Practitioner	S	Paroxetine Hcl	Paroxetine Hcl	33	37	1057	443.69			16	16	162.4	453	*
1699135723	Brown	Lora	Albany	KY	21	Nurse Practitioner	S	Paroxetine Er	Paroxetine Hcl	12	12	360	849.05			0	0	0	0	#
1699135855	Young	Krista	Trenton	OH	39	Nurse Practitioner	S	Paroxetine Hcl	Paroxetine Hcl	25	49	1470	203.53		#					*
1699136218	Teschler	Marie	East China	MI	26	Nurse Practitioner	S	Paroxetine Hcl	Paroxetine Hcl	13	39	1170	96.35			13	39	96.35	1170	*
1699137406	Brown	Irene	Mount Vernon	WA	53	Nurse Practitioner	S	Paroxetine Hcl	Paroxetine Hcl	11	32	960	316.63			11	32	316.63	960	*
1699138479	Pickett	Jason	Charlottesville	VA	51	Emergency Medicine	S	Paroxetine Hcl	Paroxetine Hcl	11	17.2	507	140.59		*					*
1699139295	Iverson	Natalie	Port Charlotte	FL	12	Nurse Practitioner	S	Paroxetine Hcl	Paroxetine Hcl	11	11	330	144.21			11	11	144.21	330	*
1699141077	Evangelista	Quirico	Webster	MA	25	Internal Medicine	S	Paroxetine Hcl	Paroxetine Hcl	13	13	349	112.27			13	13	112.27	349	*
1699142687	Serralvo Fuentes	Alejandro	Hialeah	FL	12	Family Practice	S	Paroxetine Hcl	Paroxetine Hcl	26	56	1680	174.26			26	56	174.26	1680	*
1699143222	Schmitter	Jordan	Glen Burnie	MD	24	Physician Assistant	S	Paroxetine Hcl	Paroxetine Hcl	23	33	990	204.64			23	33	204.64	990	*
1699143347	Johnson	Lakesha	Columbus	GA	13	Nurse Practitioner	S	Paroxetine Hcl	Paroxetine Hcl	26	54	1615	416.71		#					*
1699145862	Hanes	Natalie	Fresno	CA	6	Nurse Practitioner	S	Paroxetine Hcl	Paroxetine Hcl	26	72	2161	660.81		#					*
1699149062	Perez	Carmela Marie	Tacoma	WA	53	Nurse Practitioner	S	Paroxetine Er	Paroxetine Hcl	11	11	330	801.4			11	11	801.4	330	*
1699149492	Degrafenreid	Reginald	Baltimore	MD	24	Nurse Practitioner	S	Paroxetine Hcl	Paroxetine Hcl	11	11	330	77.01			0	0	0	0	#
1699150052	Keesee	Stephanie	Holdenville	OK	40	Nurse Practitioner	S	Paroxetine Hcl	Paroxetine Hcl	18	44	1320	196.24		#					*
1699150185	Marrs	Clayton	Chattanooga	TN	47	Nurse Practitioner	S	Paroxetine Hcl	Paroxetine Hcl	12	30	900	453.36		*					*
1699151555	Kessler	Jacob	Galion	OH	39	Nurse Practitioner	S	Paroxetine Hcl	Paroxetine Hcl	25	59	1770	288.72		#					*
1699154120	Dauten	Amanda	Evanston	IL	17	Family Practice	S	Paroxetine Hcl	Paroxetine Hcl	20	32	932	99.94			20	32	99.94	932	*
1699154674	Becker	Holly	Carlisle	KY	21	Nurse Practitioner	S	Paroxetine Hcl	Paroxetine Hcl	13	37	1110	94.09		#					*
1699154807	Lee	David	Antioch	CA	6	Family Practice	S	Paroxetine Hcl	Paroxetine Hcl	13	18	540	164.01			13	18	164.01	540	*
1699155119	Comer	Michael	West Columbia	SC	45	Family Practice	S	Paroxetine Hcl	Paroxetine Hcl	13	27	810	260.5		#					*
1699157180	Diaz	Jorge	Tampa	FL	12	General Practice	S	Paroxetine Hcl	Paroxetine Hcl	32	70	2100	471.93	13		32	70	471.93	2100		13
1699157214	Khalil	Sara	Myrtle Beach	SC	45	Family Practice	S	Paroxetine Hcl	Paroxetine Hcl	24	66	1960	465		#					*
1699157446	Orellana Chasi	Pamela	Weehawken	NJ	34	Family Practice	S	Paroxetine Hcl	Paroxetine Hcl	18	26	778	125.71			18	26	125.71	778	*
1699158899	Allen	Monica	Woodworth	LA	22	Nurse Practitioner	S	Paroxetine Hcl	Paroxetine Hcl	27	41	1230	372.52		*					*
1699159178	Eversole	Jason	Cortez	CO	8	Family Practice	S	Paroxetine Hcl	Paroxetine Hcl	33	77	2310	695.31			22	56	576.12	1680	*
1699160150	Ontiveros Loya	Bianca	El Paso	TX	48	Nurse Practitioner	S	Paroxetine Hcl	Paroxetine Hcl	16	48	1440	282.22		*					*
1699161679	Formato	Erica	Suffolk	VA	51	Family Practice	S	Paroxetine Hcl	Paroxetine Hcl	11	31	930	254.89		*					*
1699162198	Hobongwana	Sarah	Santa Fe	NM	35	Nurse Practitioner	S	Paroxetine Hcl	Paroxetine Hcl	16	20	596	100.15		*					*
1699162388	Frenkel	Leonid	Jefferson Valley	NY	36	Internal Medicine	S	Paroxetine Hcl	Paroxetine Hcl	15	45	1350	290.76		#					*
1699163014	Qualls	Amanda	Athens	AL	1	Nurse Practitioner	S	Paroxetine Hcl	Paroxetine Hcl	14	38	1140	127.93		#					*
1699163253	Johnson	Nichole	Sioux Falls	SD	46	Nurse Practitioner	S	Paroxetine Hcl	Paroxetine Hcl	47	85.8	2575	626.15			16	36.8	234.01	1105	*
1699165803	Laynes	Liliana	Miami	FL	12	Nurse Practitioner	S	Paroxetine Hcl	Paroxetine Hcl	12	12	360	45.22			12	12	45.22	360	*
1699167163	Furman	Anton	Levittown	PA	42	Family Practice	S	Paroxetine Hcl	Paroxetine Hcl	58	62	1814	884.5	11	#					*
1699167676	Richards	Margaret	Winchester	VA	51	Physician Assistant	S	Paroxetine Hcl	Paroxetine Hcl	19	29	856	192.13			19	29	192.13	856	*
1699167684	Heath	Ashleigh	Palmetto	GA	13	Nurse Practitioner	S	Paroxetine Hcl	Paroxetine Hcl	35	74	2220	569.89	11	#					*
1699170282	Kostelac	Andrea	Williamstown	WV	54	Nurse Practitioner	S	Paroxetine Hcl	Paroxetine Hcl	23	57	1710	245.71			12	36	148.52	1080	*
1699171009	Taranto	Allison	Wolf Point	MT	30	Nurse Practitioner	S	Paroxetine Hcl	Paroxetine Hcl	14	38	1140	189.88		#					*
1699171462	Roberts	Shari	St Petersburg	FL	12	Nurse Practitioner	S	Paroxetine Hcl	Paroxetine Hcl	21	39	1170	577.36			21	39	577.36	1170	*
1699172254	Dono De Quiusky	Esther	Salem	MA	25	Internal Medicine	S	Paroxetine Hcl	Paroxetine Hcl	26	64	1920	410.23		#					*
1699174128	Dennis	Jani	Leesburg	GA	13	Nurse Practitioner	S	Paroxetine Hcl	Paroxetine Hcl	12	18	540	172.86			12	18	172.86	540	*
1699175240	Elliott	Kayla	Goldendale	WA	53	Physician Assistant	S	Paroxetine Hcl	Paroxetine Hcl	17	23	690	137.5		#					*
1699176800	Pell	Leslie	Indianapolis	IN	18	Nurse Practitioner	S	Paroxetine Hcl	Paroxetine Hcl	13	13	377	12.49		*					*
1699177055	Rarick	Brad	Englewood	OH	39	Physician Assistant	S	Paroxetine Hcl	Paroxetine Hcl	31	89	2643	349.64		#					*
1699177394	Conolly	Carol	Greenfield	MA	25	Physician Assistant	S	Paroxetine Hcl	Paroxetine Hcl	33	57	1701	344.44		*					*
1699179119	Dancis	Alanna	Albuquerque	NM	35	Nurse Practitioner	S	Paroxetine Hcl	Paroxetine Hcl	13	21	630	116			13	21	116	630	*
1699181693	Walczyk	Rachel	Salamanca	NY	36	Physician Assistant	S	Paroxetine Hcl	Paroxetine Hcl	12	26	780	134.01		*					*
1699182626	Bheemanathi	Shravana	Topeka	KS	20	Internal Medicine	S	Paroxetine Hcl	Paroxetine Hcl	21	61	1830	375.52			21	61	375.52	1830	*
1699184432	Mancuso	Laura	Sierra Vista	AZ	4	Nurse Practitioner	S	Paroxetine Hcl	Paroxetine Hcl	20	28	785	294.79		#					*
1699184762	Settlemires	Ivy	Durham	NC	37	Nurse Practitioner	S	Paroxetine Hcl	Paroxetine Hcl	15	45	1350	341.79		*					*
1699185231	Ballew	Allen	Laurinburg	NC	37	Family Practice	S	Paroxetine Hcl	Paroxetine Hcl	51	73	1929	697.9		#					*
1699185256	Dekorte	Bradley	Grants Pass	OR	41	Family Practice	S	Paroxetine Hcl	Paroxetine Hcl	16	28.1	834	278.88			16	28.1	278.88	834	*
1699186312	Mccormack	Rian	Somerville	MA	25	Physician Assistant	S	Paroxetine Hcl	Paroxetine Hcl	15	43	1262	168			15	43	168	1262	*
1699187666	Walker	Amanda	Strawberry	AR	5	Nurse Practitioner	S	Paroxetine Hcl	Paroxetine Hcl	17	41	1230	189.1			17	41	189.1	1230	*
1699187955	Helmstetter	Nicholas	Kalamazoo	MI	26	Internal Medicine	S	Paroxetine Hcl	Paroxetine Hcl	11	11	330	22			0	0	0	0	#
1699188656	Leotaud-Moreno	Jane	Waynesboro	PA	42	Family Practice	S	Paroxetine Hcl	Paroxetine Hcl	15	45	1350	247.33			15	45	247.33	1350	*
1699188680	Jahan	Musammat	Ozone Park	NY	36	Internal Medicine	S	Paroxetine Hcl	Paroxetine Hcl	26	26	528	197.46			26	26	197.46	528	*
1699189332	North	Amy	Quincy	IL	17	Family Practice	S	Paroxetine Hcl	Paroxetine Hcl	13	15	450	79.75			13	15	79.75	450	*
1699189639	Drew	Cara	Sioux City	IA	19	Family Practice	S	Paroxetine Er	Paroxetine Hcl	12	12	360	873.16			12	12	873.16	360	*
1699189639	Drew	Cara	Sioux City	IA	19	Family Practice	S	Paroxetine Hcl	Paroxetine Hcl	15	40.2	1170	148.89			15	40.2	148.89	1170	*
1699191585	Coffey	Sarah	Columbus	OH	39	Family Practice	S	Paroxetine Hcl	Paroxetine Hcl	15	15	450	317.72			15	15	317.72	450	*
1699191643	Herico	Jane	Riverside	CA	6	Nurse Practitioner	S	Paroxetine Hcl	Paroxetine Hcl	12	12.2	366	84.42			0	0	0	0	#
1699192450	Merrow	Melissa	Long Beach	CA	6	Nurse Practitioner	S	Paroxetine Hcl	Paroxetine Hcl	12	12	360	158.11			0	0	0	0	#
1699192674	Holloway	Shawn	Rockwall	TX	48	Nurse Practitioner	S	Paroxetine Hcl	Paroxetine Hcl	22	36	1080	257.85		#					*
1699194654	Coletta	Paul	Cleveland	OH	39	Internal Medicine	S	Paroxetine Hcl	Paroxetine Hcl	16	22	660	133.18			16	22	133.18	660	*
1699195602	Kamudzandu	Rutendo	Independence	MO	29	Nurse Practitioner	S	Paroxetine Hcl	Paroxetine Hcl	21	61	1807	280.57		#					*
1699195651	Wang	Xiaobing	Kirkland	WA	53	Internal Medicine	S	Paroxetine Hcl	Paroxetine Hcl	27	66.3	1969	600.91			27	66.3	600.91	1969	*
1699196527	Reikow	Aisha	Hagerstown	MD	24	Nurse Practitioner	S	Paroxetine Hcl	Paroxetine Hcl	21	21	630	321.12		*					*
1699197939	Ohanian-Samarin	Rebecca	Louisville	KY	21	Nurse Practitioner	S	Paroxetine Hcl	Paroxetine Hcl	12	18	524	113.21		*					*
1699199570	Perez	Irma	Rogers	AR	5	Nurse Practitioner	S	Paroxetine Hcl	Paroxetine Hcl	20	26	780	384.14		*					*
1699200477	Hughes	Jeremy	Kennett	MO	29	Nurse Practitioner	S	Paroxetine Hcl	Paroxetine Hcl	20	24	720	200.8			0	0	0	0	#
1699201194	Campbell	Rocio	Fort Myers	FL	12	Nurse Practitioner	S	Paroxetine Hcl	Paroxetine Hcl	12	12.2	314	130.12			12	12.2	130.12	314	*
1699202044	Belnap	Amy	Pocatello	ID	16	Nurse Practitioner	S	Paroxetine Hcl	Paroxetine Hcl	32	33.1	913	350.6			0	0	0	0	#
1699205310	Columbie Sardinas	Wilmer	Orlando	FL	12	General Practice	S	Paroxetine Hcl	Paroxetine Hcl	26	50	1500	556.38		#					*
1699205559	Mckinney	Kerissa	Morgantown	KY	21	Nurse Practitioner	S	Paroxetine Hcl	Paroxetine Hcl	26	44	1320	285.87			0	0	0	0	#
1699206615	Berger	Jacinda	Saint Louis	MO	29	Nurse Practitioner	S	Paroxetine Hcl	Paroxetine Hcl	25	37	1092	306.78			25	37	306.78	1092	*
1699207985	Wardell	Julie	Dixon	IL	17	Nurse Practitioner	S	Paroxetine Hcl	Paroxetine Hcl	27	49	1470	415.27			27	49	415.27	1470	*
1699211029	Stoudt	Katherine	Sewell	NJ	34	Nurse Practitioner	S	Paroxetine Hcl	Paroxetine Hcl	13	13.7	410	40.16		#					*
1699211631	Van Waters	Jacquelyn	Paducah	KY	21	Nurse Practitioner	S	Paroxetine Hcl	Paroxetine Hcl	14	18	540	148.75		*					*
1699212779	Cannon	Jennifer	Florence	OR	41	Nurse Practitioner	S	Paroxetine Hcl	Paroxetine Hcl	31	81	2430	448.31	11	#					*
1699215293	Gonzalez	Monique	San Antonio	TX	48	Nurse Practitioner	S	Paroxetine Hcl	Paroxetine Hcl	25	37.1	1113	262.59		#					*
1699215921	Sparks	Tammy	King City	MO	29	Nurse Practitioner	S	Paroxetine Hcl	Paroxetine Hcl	16	32	960	167.85		*					*
1699217208	Woodley	Tremika	Durham	NC	37	Nurse Practitioner	S	Paroxetine Hcl	Paroxetine Hcl	11	14	420	108.9			0	0	0	0	#
1699217877	Schmidt	Elinore	Round Rock	TX	48	Physician Assistant	S	Paroxetine Hcl	Paroxetine Hcl	12	18	540	87.09		*					*
1699219188	Hissner	Angela	Massillon	OH	39	Nurse Practitioner	S	Paroxetine Hcl	Paroxetine Hcl	36	38	1140	495.34		*					*
1699220756	Lieurance	Jenee	West Plains	MO	29	Nurse Practitioner	S	Paroxetine Hcl	Paroxetine Hcl	45	49	1440	261.65			0	0	0	0	#
1699221333	Stewart	Erin	Fredericksburg	VA	51	Nurse Practitioner	S	Paroxetine Hcl	Paroxetine Hcl	23	59	1752	673.21		#					*
1699224873	West	Kelly	Decatur	IL	17	Nurse Practitioner	S	Paroxetine Hcl	Paroxetine Hcl	21	37	1058	243.83			21	37	243.83	1058	*
1699226480	Moreno	Janet	New Braunfels	TX	48	Nurse Practitioner	S	Paroxetine Hcl	Paroxetine Hcl	16	26	780	262.81			16	26	262.81	780	*
1699226886	Hentrup	Kaci	Corydon	IN	18	Nurse Practitioner	S	Paroxetine Hcl	Paroxetine Hcl	11	11.4	342	70.29		*					*
1699227603	Mendoza	Kathleen	Newport News	VA	51	Nurse Practitioner	S	Paroxetine Hcl	Paroxetine Hcl	23	55	1650	210.31		#					*
1699228734	Bryan	Chacey	Bronx	NY	36	General Practice	S	Paroxetine Hcl	Paroxetine Hcl	18	18	372	217.29			18	18	217.29	372	*
1699229591	Simeone	Stefanie	Columbus	OH	39	Nurse Practitioner	S	Paroxetine Hcl	Paroxetine Hcl	44	60	1752	274.12		#					*
1699230961	Hoog	Monica	Muskogee	OK	40	Nurse Practitioner	S	Paroxetine Hcl	Paroxetine Hcl	16	16	464	130.47		*					*
1699232686	Roegge	Sarah	Beardstown	IL	17	Nurse Practitioner	S	Paroxetine Hcl	Paroxetine Hcl	14	16	480	95.6		*					*
1699233999	Coffey	Nicole	Amherst	VA	51	Nurse Practitioner	S	Paroxetine Hcl	Paroxetine Hcl	14	18	540	256.22			14	18	256.22	540	*
1699234351	Slatton	James	Fort Oglethorpe	GA	13	Nurse Practitioner	S	Paroxetine Hcl	Paroxetine Hcl	15	15	118	141.6			15	15	141.6	118	*
1699240127	Emert	Jocelyn	Boswell	PA	42	Physician Assistant	S	Paroxetine Hcl	Paroxetine Hcl	19	33	990	188.14		*					*
1699240903	Pittsley	Amanda	Keller	TX	48	Nurse Practitioner	S	Paroxetine Hcl	Paroxetine Hcl	13	29	870	204.78		*					*
1699243097	Adamowski	Amerika	Crestview Hills	KY	21	Nurse Practitioner	S	Paroxetine Hcl	Paroxetine Hcl	40	46	1313	299.59			24	28	161.58	799	*
1699243287	Fulgham	Daijha	Getzville	NY	36	Nurse Practitioner	S	Paroxetine Hcl	Paroxetine Hcl	16	16	457	94.35			0	0	0	0	#
1699246397	Mclennan	Amy	Southaven	MS	28	Nurse Practitioner	S	Paroxetine Hcl	Paroxetine Hcl	24	54	1620	298.25		#					*
1699247072	Ferree	Josefina	Troy	OH	39	Nurse Practitioner	S	Paroxetine Hcl	Paroxetine Hcl	17	27	810	204.58		*					*
1699249060	Trivett	Karri	Kingsport	TN	47	Nurse Practitioner	S	Paroxetine Hcl	Paroxetine Hcl	24	62	1860	519.34		#					*
1699249748	Jernigan	Steven	Clarkton	NC	37	Nurse Practitioner	S	Paroxetine Hcl	Paroxetine Hcl	18	22	638	136.02		#					*
1699252585	Gerochi	May	Baltimore	MD	24	Nurse Practitioner	S	Paroxetine Hcl	Paroxetine Hcl	17	25	412	404.73			17	25	404.73	412	*
1699254805	Sadler	Bobbi	Butler	PA	42	Physician Assistant	S	Paroxetine Hcl	Paroxetine Hcl	19	25	750	210.84		#					*
1699256453	Oliver Guerra	Yamilet	Miami	FL	12	Nurse Practitioner	S	Paroxetine Hcl	Paroxetine Hcl	36	39.3	1178	239.84	13	#					*
1699257907	Hanna	Lindsay	San Diego	CA	6	Nurse Practitioner	S	Paroxetine Hcl	Paroxetine Hcl	14	26	780	270.74		#					*
1699261610	Ellis	Mary	Albert Lea	MN	27	Nurse Practitioner	S	Paroxetine Hcl	Paroxetine Hcl	12	20	575	111.84		*					*
1699262014	Jefferies	Erica	Fort Wayne	IN	18	Nurse Practitioner	S	Paroxetine Hcl	Paroxetine Hcl	65	65.3	972	384.41		#					*
1699267138	Cioffo	Ani	Teaneck	NJ	34	Nurse Practitioner	S	Paroxetine Hcl	Paroxetine Hcl	17	51	1530	571.71			17	51	571.71	1530	*
1699267963	Bloomquist	Desirae	Ellensburg	WA	53	Nurse Practitioner	S	Paroxetine Hcl	Paroxetine Hcl	20	42	1244	217.39		*					*
1699268441	Rush	Alfred	Tampa	FL	12	Nurse Practitioner	S	Paroxetine Hcl	Paroxetine Hcl	12	12	360	89.45		*					*
1699268482	Ali	Sana	Albany	NY	36	Student in an Organized Health Care Education/Training Program	T	Paroxetine Hcl	Paroxetine Hcl	13	13	390	106.09		*					*
1699268896	Reffitt	Kelly	Barboursville	WV	54	Nurse Practitioner	S	Paroxetine Hcl	Paroxetine Hcl	15	15	450	57.11			0	0	0	0	#
1699273011	Dean	Tiffany	Chicago	IL	17	Nurse Practitioner	S	Paroxetine Hcl	Paroxetine Hcl	68	74	2220	674.69			28	34	360.88	1020	*
1699273615	Ridley	Dana	Philadelphia	PA	42	Nurse Practitioner	S	Paroxetine Hcl	Paroxetine Hcl	14	20	600	159.16			0	0	0	0	#
1699274035	Rincon	Anali	Spring Hill	FL	12	General Practice	S	Paroxetine Hcl	Paroxetine Hcl	11	33	990	145.15		*					*
1699274993	Jackson	Samuel	Roanoke	VA	51	Physician Assistant	S	Paroxetine Hcl	Paroxetine Hcl	11	19	571	97.25			11	19	97.25	571	*
1699275693	Sotelo	Tzimari	Tucson	AZ	4	Nurse Practitioner	S	Paroxetine Hcl	Paroxetine Hcl	16	18	466	95.33		#					*
1699280099	Garcia-Morales	Sylvana	Elizabeth	NJ	34	Nurse Practitioner	S	Paroxetine Hcl	Paroxetine Hcl	93	99	2925	1049.34			60	60	532.47	1785	*
1699281535	Dunlap	Deborah	Green Valley	AZ	4	Nurse Practitioner	S	Paroxetine Hcl	Paroxetine Hcl	62	184	5520	1382.97	20	#					#
1699283135	Laake	Megan	Mount Pleasant	WI	55	Physician Assistant	S	Paroxetine Hcl	Paroxetine Hcl	13	33	990	163.71		*					*
1699286575	Elhady	Hend	Hudson	FL	12	Nurse Practitioner	S	Paroxetine Hcl	Paroxetine Hcl	22	38	1140	169.32		*					*
1699289629	Bencito	Nicole	Buena Park	CA	6	Nurse Practitioner	S	Paroxetine Hcl	Paroxetine Hcl	20	20	600	144.95			0	0	0	0	#
1699289975	Nelson	Tosha	Kingman	AZ	4	Nurse Practitioner	S	Paroxetine Hcl	Paroxetine Hcl	24	68	2040	537.31		#					*
1699290924	Geoghegan	Michael	South Attleboro	MA	25	Nurse Practitioner	S	Paroxetine Hcl	Paroxetine Hcl	11	33	990	220.31		*					*
1699291211	Johnson	Shauna	Hodgenville	KY	21	Nurse Practitioner	S	Paroxetine Hcl	Paroxetine Hcl	13	17	510	146.53			0	0	0	0	#
1699291534	Mcbride	Michelle	Cincinnati	OH	39	Nurse Practitioner	S	Paroxetine Hcl	Paroxetine Hcl	31	43	1249	338.26			13	21	122.9	630	*
1699292177	Colon	Sharon	York	PA	42	Nurse Practitioner	S	Paroxetine Hcl	Paroxetine Hcl	36	38	1116	386.75		*					*
1699293928	Shaffer	Katelyn	Erdenheim	PA	42	Certified Clinical Nurse Specialist	S	Paroxetine Hcl	Paroxetine Hcl	13	13	390	143			0	0	0	0	#
1699294082	Blackmer	Sonya	Fort Edward	NY	36	Nurse Practitioner	S	Paroxetine Hcl	Paroxetine Hcl	28	40	1200	288.6		#					*
1699297283	Searcy	Jennifer	Albuquerque	NM	35	Nurse Practitioner	S	Paroxetine Hcl	Paroxetine Hcl	13	19	561	199.22			13	19	199.22	561	*
1699298232	Bixby	Stephanie	Malabar	FL	12	Nurse Practitioner	S	Paroxetine Hcl	Paroxetine Hcl	12	36	1080	299.01			12	36	299.01	1080	*
1699299677	Dyer	Sarah	Salyersville	KY	21	Nurse Practitioner	S	Paroxetine Hcl	Paroxetine Hcl	33	35	1050	218.88			13	13	67.24	390	*
1699313528	Smallwood	Ashley	Tazewell	TN	47	Nurse Practitioner	S	Paroxetine Hcl	Paroxetine Hcl	32	50	1500	533.66	13	#					*
1699324566	Powell	Danielle	Whitley City	KY	21	Nurse Practitioner	S	Paroxetine Hcl	Paroxetine Hcl	14	23.7	710	160.39		#					*
1699324707	Salcedo	Casey	Atlanta	GA	13	Nurse Practitioner	S	Paroxetine Hcl	Paroxetine Hcl	16	26	780	224.67		*					*
1699326637	Taylor	Madison	Youngstown	OH	39	Nurse Practitioner	S	Paroxetine Hcl	Paroxetine Hcl	55	62	1769	597.41		*					*
1699327668	Kramer	Amber	Marshalltown	IA	19	Nurse Practitioner	S	Paroxetine Hcl	Paroxetine Hcl	12	12	303	112.12			12	12	112.12	303	*
1699328351	Dobbs	Elizabeth	Muscle Shoals	AL	1	Nurse Practitioner	S	Paroxetine Hcl	Paroxetine Hcl	33	39	1146	271.37		*					*
1699330217	Smith	Chelsey	Durham	NC	37	Nurse Practitioner	S	Paroxetine Hcl	Paroxetine Hcl	24	24	685	356.68			24	24	356.68	685	*
1699337592	Odukale	Shakirat	Long Branch	NJ	34	Nurse Practitioner	S	Paroxetine Hcl	Paroxetine Hcl	50	62	1834	435.77			18	22	165.37	634	*
1699396648	Sanchez	Brenda	Tempe	AZ	4	Nurse Practitioner	S	Paroxetine Hcl	Paroxetine Hcl	33	33	990	545.79		*					*
1699700104	Hutson	Miles	Hondo	TX	48	Family Practice	S	Paroxetine Hcl	Paroxetine Hcl	30	40	1200	222.71			19	29	150.71	870	*
1699700211	Audain	Linz	Culpeper	VA	51	Hospitalist	S	Paroxetine Hcl	Paroxetine Hcl	12	12	296	177.16		*					*
1699700658	Nelson	Sara	Everett	WA	53	Family Practice	S	Paroxetine Hcl	Paroxetine Hcl	18	54	1620	547.54			18	54	547.54	1620	*
1699700765	Corteguera	Ana	Sugar Land	TX	48	Family Practice	S	Paroxetine Hcl	Paroxetine Hcl	42	86	2580	396.99		#					*
1699700815	Barabash	Rostislav	Long Branch	NJ	34	Nurse Practitioner	S	Paroxetine Hcl	Paroxetine Hcl	20	30	900	370.18		*					*
1699700849	Clark	Dennis	Long Beach	CA	6	Internal Medicine	S	Paroxetine Hcl	Paroxetine Hcl	12	22	660	140.54		#					*
1699700880	Diggs	George	Lafayette	LA	22	Psychiatry	S	Paroxetine Hcl	Paroxetine Hcl	84	105	3148	1041.03	13		36	39	605.26	1168	*
1699700955	Triana	Lorenzo	Plano	TX	48	Psychiatry & Neurology	T	Paroxetine Hcl	Paroxetine Hcl	20	38	1140	355.55			20	38	355.55	1140	*
1699701540	Russell	Emily	Winchester	VA	51	Physician Assistant	S	Paroxetine Hcl	Paroxetine Hcl	15	21	630	68.28			15	21	68.28	630	*
1699701565	Weaver	William	Tavares	FL	12	General Practice	S	Paroxetine Hcl	Paroxetine Hcl	19	42	1244	376.01		#					*
1699701581	Ruiz	Ruben	Rosemead	CA	6	Family Practice	S	Paroxetine Hcl	Paroxetine Hcl	22	40	1190	312.17		*					*
1699702142	Ashraf	Hadia	Hemet	CA	6	Family Practice	S	Paroxetine Hcl	Paroxetine Hcl	79	161	4800	1285.27	18	#					#
1699702217	Beeles	Scott	Ogdensburg	NY	36	Physician Assistant	S	Paroxetine Hcl	Paroxetine Hcl	31	65	1950	328.92		#					*
1699702290	Raizin	Mark	Peabody	MA	25	Internal Medicine	S	Paroxetine Hcl	Paroxetine Hcl	19	38	1140	133.79		#					*
1699702456	Pien-Wong	Jennifer	San Mateo	CA	6	Psychiatry	S	Paroxetine Hcl	Paroxetine Hcl	12	12.2	366	80.81			0	0	0	0	#
1699702472	Gardiner	Gena	Chesterfield	MO	29	Family Practice	S	Paroxetine Hcl	Paroxetine Hcl	15	45	1350	613.5			15	45	613.5	1350	*
1699702712	Irvin	Michael	Hugo	OK	40	Family Practice	S	Paroxetine Hcl	Paroxetine Hcl	324	508	15221	2974.47	61		246	389	2374.46	11651		46
1699702936	Edney	Daniel	Vicksburg	MS	28	Internal Medicine	S	Paroxetine Hcl	Paroxetine Hcl	56	56	1296	367.54			23	23	99.96	690	*
1699703215	Ternes	Robert	Waynesboro	PA	42	Internal Medicine	S	Paroxetine Hcl	Paroxetine Hcl	66	157	4710	1135.3	21		66	157	1135.3	4710		21
1699703694	Lauer	Chad	Seneca	PA	42	Nurse Practitioner	S	Paroxetine Hcl	Paroxetine Hcl	48	85	2512	699.11			35	66	479.47	1942	*
1699703777	Broaders	Karen	Danville	IL	17	Family Practice	S	Paroxetine Er	Paroxetine Hcl	12	12	360	1344.54			0	0	0	0	#
1699703777	Broaders	Karen	Danville	IL	17	Family Practice	S	Paroxetine Hcl	Paroxetine Hcl	24	54	1620	1001.18		#					*
1699704197	Ponder	April	Lincoln	AL	1	Family Practice	S	Paroxetine Hcl	Paroxetine Hcl	23	51	1530	227.93		#					*
1699704916	Miller	William	Columbia	MO	29	Family Practice	S	Paroxetine Hcl	Paroxetine Hcl	16	16	480	219.77			16	16	219.77	480	*
1699705020	Rubinetti	Mark	Succasunna	NJ	34	Internal Medicine	S	Paroxetine Hcl	Paroxetine Hcl	13	39	1170	303.27			13	39	303.27	1170	*
1699705152	Phillips	Gregory	Fort Worth	TX	48	Internal Medicine	S	Paroxetine Hcl	Paroxetine Hcl	36	88	2640	542.13			36	88	542.13	2640	*
1699705293	Siddiqui	Jawed	Florissant	MO	29	Internal Medicine	S	Paroxetine Hcl	Paroxetine Hcl	19	29	870	298.84		#					*
1699705855	Mcfarlin	Brenda	Lebanon	TN	47	Nurse Practitioner	S	Paroxetine Hcl	Paroxetine Hcl	49	93	2775	734.31	11	#					*
1699705863	Banchik	Lisa	Boca Raton	FL	12	Neurology	S	Paroxetine Hcl	Paroxetine Hcl	12	32	960	278.44			0	0	0	0	#
1699706325	Rubinchik	Sofya	Albuquerque	NM	35	Psychiatry	S	Paroxetine Hcl	Paroxetine Hcl	55	125	3750	1408.37	18	#					#
1699706911	Dodson	Gregory	Thomasville	GA	13	Physician Assistant	S	Paroxetine Hcl	Paroxetine Hcl	15	39	1170	416.2		*					*
1699706929	English	Mark	Port Sanilac	MI	26	Family Practice	S	Paroxetine Hcl	Paroxetine Hcl	15	39	1170	184.22			15	39	184.22	1170	*
1699707059	Mansfield	Justin	Ogden	UT	49	Internal Medicine	S	Paroxetine Hcl	Paroxetine Hcl	32	56	1380	400.64		#					*
1699707281	Chapman	Raymond	Hartsville	SC	45	Internal Medicine	S	Paroxetine Hcl	Paroxetine Hcl	121	169.2	4800	1398.92	25	#					#
1699707448	Ringstad	Bjorn	North Haven	CT	9	Internal Medicine	S	Paroxetine Hcl	Paroxetine Hcl	15	43	1290	304.04			15	43	304.04	1290	*
1699707935	Brandstater	Cherry	Redlands	CA	6	Family Practice	S	Paroxetine Hcl	Paroxetine Hcl	19	47	1410	342.7			19	47	342.7	1410	*
1699708131	Greaves	Gordon	Boise	ID	16	Physician Assistant	S	Paroxetine Hcl	Paroxetine Hcl	11	25	750	81.97		*					*
1699708156	Gonzalez	German	Wichita	KS	20	Psychiatry	S	Paroxetine Hcl	Paroxetine Hcl	29	35	1018	265.22		*					*
1699708420	Wendling	Mark	Emmaus	PA	42	Family Practice	S	Paroxetine Hcl	Paroxetine Hcl	11	33	990	235.99			11	33	235.99	990	*
1699708669	Zajac	Christopher	Baltimore	MD	24	Internal Medicine	S	Paroxetine Hcl	Paroxetine Hcl	33	71	2130	402.52		#					*
1699708909	Tessena	Matthew	Clifton Springs	NY	36	Psychiatry	S	Paroxetine Hcl	Paroxetine Hcl	26	46	1380	591.85		*					*
1699709071	Curran	Sean	Bryn Mawr	PA	42	Cardiology	S	Paroxetine Hcl	Paroxetine Hcl	11	33	990	41.35			11	33	41.35	990	*
1699709709	Chapman	Jenny	Huntsville	AL	1	Family Practice	S	Paroxetine Hcl	Paroxetine Hcl	15	35	1050	198.28			15	35	198.28	1050	*
1699709881	Kako	Rony	Napa	CA	6	Internal Medicine	S	Paroxetine Hcl	Paroxetine Hcl	17	27	810	333.67			17	27	333.67	810	*
1699710319	Neese	Kevin	Indianapolis	IN	18	Internal Medicine	S	Paroxetine Hcl	Paroxetine Hcl	187	187.3	3027	1558.31	21		170	170.3	1423.91	2539	#
1699710368	Casals	Leon	Montgomery	AL	1	Internal Medicine	S	Paroxetine Hcl	Paroxetine Hcl	24	44	1320	404.03		#					*
1699710483	Homa	Theodore	Arlington Heights	IL	17	Internal Medicine	S	Paroxetine Hcl	Paroxetine Hcl	13	13.2	345	206.29			13	13.2	206.29	345	*
1699711341	Ghani	Abdul	Zephyrhills	FL	12	Internal Medicine	S	Paroxetine Hcl	Paroxetine Hcl	13	39	1170	375.13			13	39	375.13	1170	*
1699712034	Lyons	Robert	Meridian	ID	16	Family Practice	S	Paroxetine Hcl	Paroxetine Hcl	11	29.1	874	265.18			11	29.1	265.18	874	*
1699712307	Ramos	Arthur	Norwalk	CA	6	Family Practice	S	Paroxetine Hcl	Paroxetine Hcl	13	21	630	61.02		*					*
1699712463	Krug	Linda	Russell	KS	20	Physician Assistant	S	Paroxetine Hcl	Paroxetine Hcl	42	51.8	1540	283.53			25	27	138.34	797	*
1699712943	Lugliani	Roberto	Long Beach	CA	6	Pulmonary Disease	S	Paroxetine Hcl	Paroxetine Hcl	14	42	1260	402.84			14	42	402.84	1260	*
1699713032	De Jesus	Victorino	Seaford	DE	10	Internal Medicine	S	Paroxetine Hcl	Paroxetine Hcl	19	51	1530	206.95			19	51	206.95	1530	*
1699713149	Yapa	Ramani	Hamden	CT	9	Internal Medicine	S	Paroxetine Hcl	Paroxetine Hcl	21	29	870	176.07		*					*
1699713412	Wyatt	Michelle	Eugene	OR	41	Internal Medicine	S	Paroxetine Hcl	Paroxetine Hcl	30	56.1	1633	426.86			15	41	293.28	1227	*
1699714014	Parrish	Patricia	Fairmont	WV	54	Physician Assistant	S	Paroxetine Hcl	Paroxetine Hcl	34	100	3000	384.38		#					*
1699714170	Hsiao	Chiu-Bin	Pittsburgh	PA	42	Infectious Disease	S	Paroxetine Hcl	Paroxetine Hcl	12	12	360	30.3			12	12	30.3	360	*
1699714220	Smith	Rodney	Barbourville	KY	21	Nurse Practitioner	S	Paroxetine Hcl	Paroxetine Hcl	35	45	1350	157.56			16	26	84.71	780	*
1699714311	Pitts	Terry	Laurel	MS	28	Family Practice	S	Paroxetine Hcl	Paroxetine Hcl	30	36	1060	271.25		#					*
1699714733	Bailey	John	Meadville	PA	42	Internal Medicine	S	Paroxetine Hcl	Paroxetine Hcl	31	31	852	374.34			31	31	374.34	852	*
1699715011	Hiles	Charles	Wolfeboro	NH	33	Internal Medicine	S	Paroxetine Hcl	Paroxetine Hcl	26	42	1260	456.49			26	42	456.49	1260	*
1699715649	Callahan	Teresa	Portsmouth	NH	33	Physician Assistant	S	Paroxetine Hcl	Paroxetine Hcl	12	12	360	178			12	12	178	360	*
1699716175	Malek	Sherif	West Long Branch	NJ	34	Internal Medicine	S	Paroxetine Hcl	Paroxetine Hcl	48	58	1740	407.47			27	37	280.26	1110	*
1699716480	Fink	Brigitte	Coos Bay	OR	41	Obstetrics & Gynecology	S	Paroxetine Hcl	Paroxetine Hcl	34	46	1380	175.5			34	46	175.5	1380	*
1699716548	Pele	Celine	Arcata	CA	6	Physician Assistant	S	Paroxetine Hcl	Paroxetine Hcl	14	27	810	206			14	27	206	810	*
1699716688	Rose	Gina	Collegeville	PA	42	Family Practice	S	Paroxetine Hcl	Paroxetine Hcl	11	31	930	181.5			11	31	181.5	930	*
1699717249	Seeley	Samuel	Ruleville	MS	28	Nurse Practitioner	S	Paroxetine Hcl	Paroxetine Hcl	14	22	660	182.31		#					*
1699717462	Villagomez	Jose	Los Angeles	CA	6	Emergency Medicine	S	Paroxetine Hcl	Paroxetine Hcl	12	28	840	125.96		#					*
1699717504	Islam	Md. Wahidul	Fairfield	OH	39	Internal Medicine	S	Paroxetine Hcl	Paroxetine Hcl	14	26	780	108.75			14	26	108.75	780	*
1699717710	Sager	Lisa	Poughkeepsie	NY	36	Family Practice	S	Paroxetine Hcl	Paroxetine Hcl	12	24	720	314.08			12	24	314.08	720	*
1699718056	Souza	John	Dublin	GA	13	General Practice	S	Paroxetine Hcl	Paroxetine Hcl	18	24	720	278.77		*					*
1699718064	Williams	Eric	Ewing	NJ	34	Internal Medicine	S	Paroxetine Hcl	Paroxetine Hcl	13	13	390	54.26		#					*
1699718254	Ruttan	Cindy	Kansas City	MO	29	Psychiatry & Neurology	T	Paroxetine Hcl	Paroxetine Hcl	14	16	480	101.29			0	0	0	0	#
1699718387	Dantzler	Kay	Birmingham	AL	1	Psychiatry	S	Paroxetine Hcl	Paroxetine Hcl	24	30	900	197.87			0	0	0	0	#
1699718411	Chase	Richard	Oglethorpe	GA	13	Family Practice	S	Paroxetine Hcl	Paroxetine Hcl	94	112	2164	784.51		#					*
1699718627	Baroody	Robert	Blue Hill	ME	23	Family Practice	S	Paroxetine Hcl	Paroxetine Hcl	13	39	1170	425.4			13	39	425.4	1170	*
1699718700	Crowell	Weymoth	Jackson	MS	28	Pathology	S	Paroxetine Hcl	Paroxetine Hcl	15	29	870	362.98		*					*
1699718916	Demers	Marion	Shelby	OH	39	Family Practice	S	Paroxetine Hcl	Paroxetine Hcl	43	71	1654	594.86			43	71	594.86	1654	*
1699718981	Wood	Arthur	Waynesboro	MS	28	General Practice	S	Paroxetine Hcl	Paroxetine Hcl	13	35	1050	113.22		*					*
1699719005	Davis Skaggs	Kristen	Brownsburg	IN	18	Family Practice	S	Paroxetine Hcl	Paroxetine Hcl	18	54	1620	271.96		#					*
1699719559	Udall	King	Salt Lake City	UT	49	Family Practice	S	Paroxetine Hcl	Paroxetine Hcl	18	40.6	1203	535.81		#					*
1699719591	Galardi	Tracey	Scranton	PA	42	Internal Medicine	S	Paroxetine Hcl	Paroxetine Hcl	63	93	2722	603.02	11		63	93	603.02	2722		11
1699719773	Klabzuba	Jeanie	Oklahoma City	OK	40	Family Practice	S	Paroxetine Hcl	Paroxetine Hcl	11	25	750	121			11	25	121	750	*
1699719807	Reed	Daniel	Eagle	ID	16	Family Practice	S	Paroxetine Hcl	Paroxetine Hcl	28	40	1200	141			17	27	79.93	810	*
1699719971	Giaimo	Nancy	Lake St Louis	MO	29	Nurse Practitioner	S	Paroxetine Hcl	Paroxetine Hcl	16	26	780	271.2		#					*
1699720144	Marcotte	Gary	Dyer	IN	18	Family Practice	S	Paroxetine Hcl	Paroxetine Hcl	14	30	900	208.37			14	30	208.37	900	*
1699720508	Movva	Srinivasa	Atlantic Highlands	NJ	34	Internal Medicine	S	Paroxetine Hcl	Paroxetine Hcl	43	91	2730	748.7			27	51	331.33	1530	*
1699720854	Ruiz	Ruben	Cabo Rojo	PR	72	General Practice	S	Paroxetine Er	Paroxetine Hcl	16	18	540	2148.6		#					*
1699720854	Ruiz	Ruben	Cabo Rojo	PR	72	General Practice	S	Paroxetine Hcl	Paroxetine Hcl	31	55	1610	357.34		#					*
1699720938	Mcguire	Kent	Elgin	IL	17	Internal Medicine	S	Paroxetine Hcl	Paroxetine Hcl	18	44	1292	323.97			18	44	323.97	1292	*
1699720995	Grenz	Donald	Bismarck	ND	38	Internal Medicine	S	Paroxetine Hcl	Paroxetine Hcl	38	71.5	2146	295.46			38	71.5	295.46	2146	*
1699721738	O'donnell	James	Glenwood Springs	CO	8	Obstetrics & Gynecology	S	Paroxetine Hcl	Paroxetine Hcl	12	34	1020	154.51			12	34	154.51	1020	*
1699722009	Siva	Prema	Laurel	MD	24	Internal Medicine	S	Paroxetine Hcl	Paroxetine Hcl	13	33	990	259.66			13	33	259.66	990	*
1699722165	Bereliani	Arash	Los Angeles	CA	6	Cardiology	S	Paroxetine Hcl	Paroxetine Hcl	31	37	1110	102.75			31	37	102.75	1110	*
1699722330	Halper-Erkkila	Ruby	Branchburg	NJ	34	Family Practice	S	Paroxetine Hcl	Paroxetine Hcl	19	25	750	372.74			19	25	372.74	750	*
1699722421	Moughrabi	Marwan	Hixson	TN	47	Nurse Practitioner	S	Paroxetine Hcl	Paroxetine Hcl	76	122	3660	779.25	14		30	68	443.9	2040	*
1699722629	Strouth	Heidi	Rapid City	SD	46	Internal Medicine	S	Paroxetine Hcl	Paroxetine Hcl	28	58.3	1733	520.87			28	58.3	520.87	1733	*
1699722843	Gherardi	Peter	Taunton	MA	25	Psychiatry & Neurology	T	Paroxetine Hcl	Paroxetine Hcl	28	38	1140	249.98		*					*
1699722926	Sobelson	Gary	Concord	NH	33	Family Practice	S	Paroxetine Hcl	Paroxetine Hcl	43	103	3068	642.44			43	103	642.44	3068	*
1699723049	Perrotti	Mark	Branford	CT	9	Internal Medicine	S	Paroxetine Hcl	Paroxetine Hcl	41	93	2790	412.97	11	#					*
1699723106	Reynolds	Janice	Manning	SC	45	Nurse Practitioner	S	Paroxetine Hcl	Paroxetine Hcl	115	131	3930	1364.59	12		52	68	937.61	2040	*
1699723353	Pusatier	Michael	Williamsville	NY	36	Family Practice	S	Paroxetine Hcl	Paroxetine Hcl	35	97	2882	583.03		#					*
1699723429	Olson	Gabriella	Parkersburg	WV	54	Family Practice	S	Paroxetine Hcl	Paroxetine Hcl	18	40	1200	186.39		#					*
1699723569	Call	Thomas	Blackfoot	ID	16	Family Practice	S	Paroxetine Hcl	Paroxetine Hcl	20	60	1800	250.62		#					*
1699723759	Defrance	David	Fremont	OH	39	Family Practice	S	Paroxetine Hcl	Paroxetine Hcl	38	82	2460	573.85			38	82	573.85	2460	*
1699723858	Dean	George	Prescott Valley	AZ	4	Family Practice	S	Paroxetine Hcl	Paroxetine Hcl	17	35	1050	184.2			17	35	184.2	1050	*
1699724005	Ubeda	Rafael	Lake Worth	FL	12	Family Practice	S	Paroxetine Hcl	Paroxetine Hcl	15	41	1230	141.68			15	41	141.68	1230	*
1699724518	Begley Pritzker	Kathleen	West Nyack	NY	36	Nurse Practitioner	S	Paroxetine Hcl	Paroxetine Hcl	19	55	1650	289.76			19	55	289.76	1650	*
1699724856	Schworm	Wendi	Findlay	OH	39	Physician Assistant	S	Paroxetine Hcl	Paroxetine Hcl	27	54.7	1642	206.73			14	35.7	141.9	1072	*
1699724880	Riddle	Albert	Haworth	NJ	34	Geriatric Medicine	S	Paroxetine Hcl	Paroxetine Hcl	23	23	690	481.09		#					*
1699725010	Ramos Martinez	Juan	San Juan	PR	72	General Practice	T	Paroxetine Hcl	Paroxetine Hcl	25	49	1470	342.53			25	49	342.53	1470	*
1699725440	Ramakrishnan	Sampath	Pleasanton	CA	6	Internal Medicine	S	Paroxetine Hcl	Paroxetine Hcl	16	16.3	489	147.22			0	0	0	0	#
1699725481	Scofield	Barry	Saint Clair Shores	MI	26	Family Practice	S	Paroxetine Hcl	Paroxetine Hcl	12	32	960	215.24		*					*
1699725549	Kuhns	Eric	Sterling	IL	17	Family Practice	S	Paroxetine Hcl	Paroxetine Hcl	17	25	750	121.74		*					*
1699726141	Noss	Michael	Dallas	TX	48	Psychiatry	S	Paroxetine Hcl	Paroxetine Hcl	11	14	420	197.28			11	14	197.28	420	*
1699726174	Mcdowell	Charles	Virginia	MN	27	Family Practice	S	Paroxetine Hcl	Paroxetine Hcl	18	28	814	180.28			18	28	180.28	814	*
1699726554	Carlesi	Vincent	Stamford	CT	9	Interventional Pain Management	S	Paroxetine Hcl	Paroxetine Hcl	28	34	1020	161.21		*					*
1699726919	Desai	Chandrakant	Southfield	MI	26	Neurology	S	Paroxetine Hcl	Paroxetine Hcl	22	24	720	113.2			0	0	0	0	#
1699726976	Ruiz Davila	Edmundo	Fremont	CA	6	General Practice	S	Paroxetine Hcl	Paroxetine Hcl	23	45	1341	262.71			23	45	262.71	1341	*
1699727099	Piedra	Mariano	Richmond	VA	51	Psychiatry	S	Paroxetine Hcl	Paroxetine Hcl	46	132	3960	1074.1	13	#					#
1699727461	Bowlin	Ricky	Greenville	OH	39	Internal Medicine	S	Paroxetine Hcl	Paroxetine Hcl	31	81	2430	678.19	11		31	81	678.19	2430		11
1699728287	Convery	Louise	Des Moines	IA	19	Internal Medicine	S	Paroxetine Hcl	Paroxetine Hcl	23	23	690	73.87		*					*
1699728493	Alchureiqi	Eiyad	Lexington	KY	21	Family Practice	S	Paroxetine Hcl	Paroxetine Hcl	13	23	690	99.73			13	23	99.73	690	*
1699728733	Konstanz	Jeffrey	Platte	SD	46	Physician Assistant	S	Paroxetine Hcl	Paroxetine Hcl	23	27.3	819	226.03			23	27.3	226.03	819	*
1699728774	Clarke	Claudine	Philadelphia	PA	42	Internal Medicine	T	Paroxetine Hcl	Paroxetine Hcl	18	18	468	975.27		*					*
1699729376	Dabdoub	Jorge	Norwich	CT	9	Internal Medicine	S	Paroxetine Er	Paroxetine Hcl	17	23	690	1742.74			17	23	1742.74	690	*
1699729376	Dabdoub	Jorge	Norwich	CT	9	Internal Medicine	S	Paroxetine Hcl	Paroxetine Hcl	29	53	1556	1026.74			29	53	1026.74	1556	*
1699729541	Peterson	Rhonda	Hornell	NY	36	Family Practice	S	Paroxetine Hcl	Paroxetine Hcl	38	90	2700	439.22	11		38	90	439.22	2700		11
1699729731	Boyce	Mary	Wichita	KS	20	Family Practice	S	Paroxetine Hcl	Paroxetine Hcl	24	26	760	333.86		#					*
1699729889	Bernbeck	Sabine	Huntington Beach	CA	6	Family Practice	S	Paroxetine Hcl	Paroxetine Hcl	18	34	1020	306.03			18	34	306.03	1020	*
1699730267	Teater	B	Dayton	OH	39	Family Practice	S	Paroxetine Hcl	Paroxetine Hcl	11	33	990	121.24		*					*
1699730333	Mowery	Robert	Lafayette Hill	PA	42	Family Practice	S	Paroxetine Hcl	Paroxetine Hcl	14	22	660	165.97			14	22	165.97	660	*
1699730655	Jacobs	Madelyn	Louisville	KY	21	Family Practice	S	Paroxetine Hcl	Paroxetine Hcl	34	76	2280	556.66			19	57	235.34	1710	*
1699730671	Shapiro	David	Melbourne	FL	12	Internal Medicine	S	Paroxetine Hcl	Paroxetine Hcl	53	145	4350	804.82	15	#					#
1699730739	Mcgee	Elizabeth	Fort Wayne	IN	18	Nurse Practitioner	S	Paroxetine Hcl	Paroxetine Hcl	58	74.5	2134	890.44			11	27	358.37	810	*
1699731091	Collier	Steven	Augusta	AR	5	Family Practice	S	Paroxetine Hcl	Paroxetine Hcl	46	47	1363	386.32	11	#					*
1699731182	Elsea	Peter	Northampton	MA	25	Internal Medicine	S	Paroxetine Hcl	Paroxetine Hcl	14	42	1260	160.36			14	42	160.36	1260	*
1699731455	Warda	Robert	Portland	OR	41	Family Practice	S	Paroxetine Hcl	Paroxetine Hcl	24	54	1620	515.03		#					*
1699731521	Waligora	Andrew	Rockingham	VA	51	Nephrology	S	Paroxetine Hcl	Paroxetine Hcl	18	54	1620	443.68			18	54	443.68	1620	*
1699731588	Caparaso	Darren	Orchard Park	NY	36	Family Practice	S	Paroxetine Hcl	Paroxetine Hcl	29	73	2190	382.62			29	73	382.62	2190	*
1699731653	Mccormack	Sandra	Tryon	NC	37	Family Practice	S	Paroxetine Hcl	Paroxetine Hcl	53	103.4	3101	916.17			53	103.4	916.17	3101	*
1699731851	Cavanagh	Alice	Garden City	NY	36	Cardiology	S	Paroxetine Er	Paroxetine Hcl	12	34	1020	2867.86		*					*
1699731851	Cavanagh	Alice	Garden City	NY	36	Cardiology	S	Paroxetine Hcl	Paroxetine Hcl	19	33	990	183.24			19	33	183.24	990	*
1699731927	Nixon	William	Guntersville	AL	1	Family Practice	S	Paroxetine Hcl	Paroxetine Hcl	15	23	690	168.21			15	23	168.21	690	*
1699731935	Boggess	John	Guntersville	AL	1	Family Practice	S	Paroxetine Hcl	Paroxetine Hcl	60	88	2640	476.79			46	68	406.4	2040	*
1699732099	Larosa	Stephen	Tallahassee	FL	12	Family Practice	S	Paroxetine Hcl	Paroxetine Hcl	22	66	1980	247.24			22	66	247.24	1980	*
1699732677	Mogerman	John	Jackson	MI	26	Psychiatry	S	Paroxetine Hcl	Paroxetine Hcl	16	36.1	1082	294.47		*					*
1699732727	Malani	Narendra	San Ramon	CA	6	Internal Medicine	S	Paroxetine Hcl	Paroxetine Hcl	29	39	1154	507.84			29	39	507.84	1154	*
1699732800	Nedelescu	Bogdan	Worcester	MA	25	Internal Medicine	S	Paroxetine Hcl	Paroxetine Hcl	287	299	6189	2591.74	28		251	255	2311.23	4920	#
1699733428	Mcdonald	James	Kansas City	MO	29	Internal Medicine	S	Paroxetine Hcl	Paroxetine Hcl	31	71.8	2154	530.56			31	71.8	530.56	2154	*
1699733519	Reeves	Denise	Muncie	IN	18	Obstetrics & Gynecology	S	Paroxetine Hcl	Paroxetine Hcl	20	40	1200	319.74			0	0	0	0	#
1699733535	Tabacco	Anthony	Worcester	MA	25	Psychiatry	S	Paroxetine Hcl	Paroxetine Hcl	75	83	2490	641.15			31	39	323.41	1170	*
1699733592	Hendrickson	Holly	Indianapolis	IN	18	Family Practice	S	Paroxetine Hcl	Paroxetine Hcl	12	26.8	804	287.71		#					*
1699733675	Stogin	David	Jacksonville	FL	12	Physician Assistant	S	Paroxetine Hcl	Paroxetine Hcl	22	59	1754	283.85			22	59	283.85	1754	*
1699733816	Miller	Isis	Dallas	PA	42	Family Practice	S	Paroxetine Hcl	Paroxetine Hcl	128	128	1152	887.75			101	101	765.64	884	*
1699733899	Lensgraf	Samuel	Oklahoma City	OK	40	Psychiatry	S	Paroxetine Hcl	Paroxetine Hcl	19	57	1710	459.52		#					*
1699733972	Martinez Md Pa	Jose	Wellington	FL	12	Internal Medicine	S	Paroxetine Hcl	Paroxetine Hcl	12	16	480	132.6		*					*
1699734327	Downs	Amanda	Watkinsville	GA	13	Internal Medicine	S	Paroxetine Hcl	Paroxetine Hcl	64	152	4544	1216.57	18	#					#
1699734483	Deschamps	Edgar	Columbia	SC	45	Internal Medicine	S	Paroxetine Hcl	Paroxetine Hcl	34	68	2014	738.62		#					*
1699734798	Halford	William	Franklin	TN	47	Family Practice	S	Paroxetine Hcl	Paroxetine Hcl	60	147.3	4413	673.14	17	#					#
1699735159	Montgomery	Stephen	Pontotoc	MS	28	Family Practice	S	Paroxetine Hcl	Paroxetine Hcl	84	114.1	3023	589.96	12	#					#
1699735209	Scott	Darla	King	NC	37	Nurse Practitioner	S	Paroxetine Hcl	Paroxetine Hcl	16	32	940	190.65			16	32	190.65	940	*
1699735324	Harrison	Raymond	Copperas Cove	TX	48	Family Practice	S	Paroxetine Hcl	Paroxetine Hcl	13	39	1170	148.78		#					*
1699735647	Geagan	Thomas	Wareham	MA	25	Geriatric Medicine	S	Paroxetine Hcl	Paroxetine Hcl	11	11	314	74.6			0	0	0	0	#
1699735654	Cook	Charles	Raleigh	NC	37	Nephrology	S	Paroxetine Hcl	Paroxetine Hcl	80	116	3440	1438.03	14		49	83	947.11	2450	*
1699735753	Muniz	Maria	Arroyo	PR	72	Personal Emergency Response Attendant	T	Paroxetine Hcl	Paroxetine Hcl	17	17	510	76.1			17	17	76.1	510	*
1699735936	Verma	Ashish	Sturgis	MI	26	Internal Medicine	S	Paroxetine Hcl	Paroxetine Hcl	19	45	1350	309.14		#					*
1699736017	Burnett	John	Massena	NY	36	Family Practice	S	Paroxetine Hcl	Paroxetine Hcl	25	45.1	1297	351.75			25	45.1	351.75	1297	*
1699736504	Ryan	Pamela	Madison	WI	55	Internal Medicine	S	Paroxetine Hcl	Paroxetine Hcl	14	42	1260	281.01			14	42	281.01	1260	*
1699736538	Anders	Kerry	Monroe	LA	22	Family Practice	S	Paroxetine Hcl	Paroxetine Hcl	19	47	1410	263.97			19	47	263.97	1410	*
1699736637	Stickle	Herbert	Sedro-Wooley	WA	53	Family Practice	S	Paroxetine Hcl	Paroxetine Hcl	41	41	1061	503.18			29	29	408.81	730	*
1699736710	Zenti	Alberto	Maple Grove	MN	27	Family Practice	S	Paroxetine Hcl	Paroxetine Hcl	18	52	1560	434.94		#					*
1699736819	Rivera-Malave	Ruth	Manati	PR	72	Psychiatry	S	Paroxetine Cr	Paroxetine Hcl	23	25	750	2944.18		*					*
1699736819	Rivera-Malave	Ruth	Manati	PR	72	Psychiatry	S	Paroxetine Er	Paroxetine Hcl	106	110	3300	11090	21		16	16	1730.27	480	*
1699736819	Rivera-Malave	Ruth	Manati	PR	72	Psychiatry	S	Paroxetine Hcl	Paroxetine Hcl	473	491	14730	3149.36	73		116	118	807.67	3540		19
1699736967	Burris	Richard	Arden	NC	37	Family Practice	S	Paroxetine Hcl	Paroxetine Hcl	15	45	1350	262.77			15	45	262.77	1350	*
1699736983	Cavanaugh	Patrick	Great Neck	NY	36	Internal Medicine	S	Paroxetine Hcl	Paroxetine Hcl	20	36	1080	507.3			20	36	507.3	1080	*
1699737056	Spisak	Donald	Goodlettsville	TN	47	Family Practice	S	Paroxetine Hcl	Paroxetine Hcl	38	95.2	2857	734.08	11	#					*
1699737627	Harding	Herndon	Winter Park	FL	12	Psychiatry	S	Paroxetine Hcl	Paroxetine Hcl	11	27	810	477.75			11	27	477.75	810	*
1699738047	Alexanian	Ruzanna	Glendale	CA	6	Internal Medicine	S	Paroxetine Hcl	Paroxetine Hcl	13	33	990	218.77			13	33	218.77	990	*
1699738195	Miranda	Michael	Booneville	AR	5	Family Practice	S	Paroxetine Hcl	Paroxetine Hcl	78	112	3333	526.44	18		43	62	300	1860	#
1699738245	Yedla	Parekha	Huntsville	AL	1	Internal Medicine	S	Paroxetine Hcl	Paroxetine Hcl	11	13	390	66.57			11	13	66.57	390	*
1699738286	Seidmeyer	Vicki	Mckinney	TX	48	Family Practice	S	Paroxetine Hcl	Paroxetine Hcl	26	78	2340	309.86			26	78	309.86	2340	*
1699738351	Sood	Rajiv	Hoffman Estates	IL	17	Internal Medicine	S	Paroxetine Hcl	Paroxetine Hcl	76	86	1839	595.42	11	#					*
1699738385	Backman	Martin	Santa Ana	CA	6	Neurology	S	Paroxetine Hcl	Paroxetine Hcl	15	19.1	572	125.8			15	19.1	125.8	572	*
1699739227	Colgan	Kimen	Pismo Beach	CA	6	Physician Assistant	S	Paroxetine Hcl	Paroxetine Hcl	34	102	3060	687.59	11		34	102	687.59	3060		11
1699740159	Marino	Frank	Sioux City	IA	19	Family Practice	S	Paroxetine Hcl	Paroxetine Hcl	42	68	2040	900.24			20	32	204.74	960	*
1699740217	Mosser	Angela	Troy	PA	42	Nurse Practitioner	S	Paroxetine Hcl	Paroxetine Hcl	36	66	1935	368.8			36	66	368.8	1935	*
1699740522	Hanaburgh	Casey	Rochester	NY	36	Physician Assistant	S	Paroxetine Hcl	Paroxetine Hcl	28	76	2280	623.49	12	#					#
1699740613	Patel	Dhruv	Lorain	OH	39	Neurology	S	Paroxetine Hcl	Paroxetine Hcl	13	23	690	105.84		*					*
1699740613	Patel	Dhruv	Lorain	OH	39	Neurology	S	Paxil	Paroxetine Hcl	12	12	360	2902.45			0	0	0	0	#
1699740910	Dimotta	Frank	Ruidoso	NM	35	Family Practice	S	Paroxetine Hcl	Paroxetine Hcl	33	69	2038	384.85		#					*
1699741298	Lewis	Johnathan	Camden	AR	5	Family Practice	S	Paroxetine Hcl	Paroxetine Hcl	69	109.1	3272	778.94	19		37	63.1	466.5	1892	#
1699741793	Stone	Yelena	Bethpage	NY	36	Family Practice	S	Paroxetine Er	Paroxetine Hcl	11	13	390	928.66			11	13	928.66	390	*
1699741793	Stone	Yelena	Bethpage	NY	36	Family Practice	S	Paroxetine Hcl	Paroxetine Hcl	28	60	1800	500.36			16	48	383.52	1440	*
1699742106	Cary	Robert	Longview	TX	48	Family Practice	S	Paroxetine Hcl	Paroxetine Hcl	42	94	2820	899.56	11		27	71	438.56	2130	*
1699742205	Foust	Daphne	Paris	TN	47	Physician Assistant	S	Paroxetine Hcl	Paroxetine Hcl	23	57	1710	327.71			0	0	0	0	#
1699742387	Harpst	Lisa	Wellsboro	PA	42	Family Practice	S	Paroxetine Hcl	Paroxetine Hcl	35	75	2250	358.53		#					*
1699742494	Auffinger	Susan	Winston Salem	NC	37	Family Practice	S	Paroxetine Hcl	Paroxetine Hcl	18	18	540	171.76		*					*
1699742767	Ayala	Ricardo	Tallahassee	FL	12	Pediatric Medicine	S	Paroxetine Hcl	Paroxetine Hcl	18	28	840	257.34		*					*
1699742791	Maslen	Thomas	Greenbelt	MD	24	Internal Medicine	S	Paroxetine Hcl	Paroxetine Hcl	24	58	1740	338.44			24	58	338.44	1740	*
1699742825	Fant	James	Columbia	SC	45	Rheumatology	S	Paroxetine Hcl	Paroxetine Hcl	12	20	600	176.89		*					*
1699742916	Mangalji	Zulfikar	Warren	OH	39	Internal Medicine	S	Paroxetine Hcl	Paroxetine Hcl	29	59	1720	374.58			29	59	374.58	1720	*
1699742932	Morgan	Nashaat	East Brunswick	NJ	34	Internal Medicine	S	Paroxetine Hcl	Paroxetine Hcl	22	34	1020	297.92		#					*
1699743310	Grose	Ronald	Novi	MI	26	Family Practice	S	Paroxetine Hcl	Paroxetine Hcl	20	60	1800	350.39			20	60	350.39	1800	*
1699743427	Zutshi	Madan	Everett	MA	25	Internal Medicine	T	Paroxetine Hcl	Paroxetine Hcl	12	12	360	111.74			12	12	111.74	360	*
1699743567	Long	Timothy	Bowling Green	KY	21	Family Practice	S	Paroxetine Hcl	Paroxetine Hcl	38	88	2640	577.05	13	#					*
1699743724	Ramos	Michael	Pueblo	CO	8	Family Practice	S	Paroxetine Hcl	Paroxetine Hcl	20	51.9	1525	407.25		#					*
1699743807	Wolfson	Bud	Jacksonville	FL	12	Family Practice	S	Paroxetine Hcl	Paroxetine Hcl	20	60	1800	810.05			20	60	810.05	1800	*
1699743922	Day	Cynthia	Plainview	AR	5	Nurse Practitioner	S	Paroxetine Hcl	Paroxetine Hcl	13	17	510	177.88		#					*
1699744318	Nowakiwskyj	Theodore	Yonkers	NY	36	Internal Medicine	S	Paroxetine Hcl	Paroxetine Hcl	24	44	1320	215.5		#					*
1699744755	Pecorelli	Nicholas	Wood-Ridge	NJ	34	Internal Medicine	S	Paroxetine Hcl	Paroxetine Hcl	28	58	1725	282.55			28	58	282.55	1725	*
1699744763	Joseph	David	Austin	TX	48	Family Practice	S	Paroxetine Hcl	Paroxetine Hcl	44	84	2520	612.79			44	84	612.79	2520	*
1699744888	Jackovic	Marcy	Aspinwall	PA	42	Internal Medicine	S	Paroxetine Hcl	Paroxetine Hcl	29	63	1890	445.24			17	51	322.87	1530	*
1699744920	Hulesch	William	Downers Grove	IL	17	Family Practice	S	Paroxetine Hcl	Paroxetine Hcl	30	58	1740	287.31		#					*
1699744987	Mathew	Jose	Leesville	LA	22	Cardiology	S	Paroxetine Hcl	Paroxetine Hcl	30	44	1320	458.6			30	44	458.6	1320	*
1699745141	Boone	Tasha	West Columbia	SC	45	Family Practice	S	Paroxetine Hcl	Paroxetine Hcl	18	22	660	274.99		*					*
1699745166	Speaker	Jennifer	Fort Worth	TX	48	Family Practice	S	Paroxetine Hcl	Paroxetine Hcl	51	98	2940	935.25	11	#					*
1699745299	Porter	Jay	Hermitage	PA	42	Family Practice	S	Paroxetine Hcl	Paroxetine Hcl	37	87	2610	675.72			37	87	675.72	2610	*
1699745471	Lee-Jackson	Faith	San Bernandino	CA	6	Family Practice	S	Paroxetine Hcl	Paroxetine Hcl	59	121.1	3631	862.31	15		46	108.1	775.09	3241	#
1699745513	Freeman	Pat	Livonia	MI	26	Family Practice	S	Paroxetine Hcl	Paroxetine Hcl	11	27	794	117.33			11	27	117.33	794	*
1699745596	Agha	Hooman	Livonia	MI	26	Internal Medicine	S	Paroxetine Hcl	Paroxetine Hcl	18	46	1381	312.65		#					*
1699745638	Wright	David	Tampa	FL	12	Hematology-Oncology	S	Paroxetine Hcl	Paroxetine Hcl	16	20	600	100.68			16	20	100.68	600	*
1699745711	Madsen	Arthur	Vernal	UT	49	Internal Medicine	S	Paroxetine Er	Paroxetine Hcl	13	13	390	1499.81			13	13	1499.81	390	*
1699745711	Madsen	Arthur	Vernal	UT	49	Internal Medicine	S	Paroxetine Hcl	Paroxetine Hcl	12	36	1080	136.92			12	36	136.92	1080	*
1699745810	Liu	Bing	N Dartmouth	MA	25	Internal Medicine	S	Paroxetine Hcl	Paroxetine Hcl	38	80	2384	513.21		#					*
1699745943	Brus	Robert	Naples	FL	12	Internal Medicine	S	Paroxetine Hcl	Paroxetine Hcl	40	42	1026	424.13			28	30	294.55	666	*
1699745976	Mathers	Lawrence	Newport	TN	47	Family Practice	S	Paroxetine Hcl	Paroxetine Hcl	23	37	1088	297.23			23	37	297.23	1088	*
1699746099	Hickey	Patrick	Tucson	AZ	4	Nurse Practitioner	S	Paroxetine Hcl	Paroxetine Hcl	22	24	720	341.94		#					*
1699746131	Rodriguez Santiago	Neftali	Rio Piedras	PR	72	Cardiology	S	Paroxetine Hcl	Paroxetine Hcl	35	39	1170	315.8			35	39	315.8	1170	*
1699747006	James	Robert	Jacksonville	FL	12	Family Practice	S	Paroxetine Hcl	Paroxetine Hcl	13	25	750	84.97			13	25	84.97	750	*
1699747204	Sharo	Terri	New Castle	PA	42	Nurse Practitioner	S	Paroxetine Hcl	Paroxetine Hcl	129	142.3	4269	1141.8	16		77	89	740.08	2669	*
1699747329	Hefner	Kenny	N Wilkesboro	NC	37	Internal Medicine	S	Paroxetine Hcl	Paroxetine Hcl	21	55	1629	516.31		#					*
1699747451	Casey	David	Louisville	KY	21	Psychiatry	S	Paroxetine Hcl	Paroxetine Hcl	20	28	840	247.04		*					*
1699747535	Reiland	Debora	Attalla	AL	1	Family Practice	S	Paroxetine Hcl	Paroxetine Hcl	171	209	3402	1119.08	18		114	138	727.86	2422	#
1699747592	Sood	Sonia	Webster	TX	48	Family Practice	S	Paroxetine Hcl	Paroxetine Hcl	18	40.5	1215	181.13		#					*
1699747709	Mcintyre	Ashley	Montgomery	AL	1	Family Practice	S	Paroxetine Hcl	Paroxetine Hcl	36	78	2302	601.21	11		25	49	401.58	1432	*
1699747808	Jacobs	Margaret	Arnold	CA	6	Physician Assistant	S	Paroxetine Hcl	Paroxetine Hcl	14	40	1200	465.04			14	40	465.04	1200	*
1699748061	Lowman	Jonathan	Union City	GA	13	Internal Medicine	S	Paroxetine Hcl	Paroxetine Hcl	70	112	2803	965.62			70	112	965.62	2803	*
1699748251	Mayer	Robert	Largo	FL	12	Psychiatry	S	Paroxetine Hcl	Paroxetine Hcl	59	82	2451	641.44			11	16	89.93	480	*
1699748434	Davis	Garry	Comanche	TX	48	Family Practice	S	Paroxetine Hcl	Paroxetine Hcl	59	65	1858	334.63			59	65	334.63	1858	*
1699748756	Henselmeier	Dale	Bridgeton	MO	29	Family Practice	S	Paroxetine Hcl	Paroxetine Hcl	15	45	1350	252.11			15	45	252.11	1350	*
1699748822	Nunes-Filho	Joao	Bronx	NY	36	Psychiatry & Neurology	T	Paroxetine Hcl	Paroxetine Hcl	13	13	390	78.13			13	13	78.13	390	*
1699748905	Ingram-Hanson	Stacy	Hopewell	VA	51	Nurse Practitioner	S	Paroxetine Hcl	Paroxetine Hcl	64	84	2500	662.99		#					*
1699749085	Gallik	Gregory	Murrysville	PA	42	Family Practice	S	Paroxetine Hcl	Paroxetine Hcl	17	43	1290	301.55		#					*
1699749333	El-Khoury	Semaan	Aulander	NC	37	Internal Medicine	S	Paroxetine Hcl	Paroxetine Hcl	36	56	1620	441.91			22	42	169.43	1217	*
1699749374	Cozmin	Lavinia	Lorain	OH	39	Internal Medicine	S	Paroxetine Hcl	Paroxetine Hcl	20	28	840	205.15		#					*
1699749523	Vangrol	Carrie	Warsaw	NY	36	Nurse Practitioner	S	Paroxetine Hcl	Paroxetine Hcl	24	42	1260	183.96			24	42	183.96	1260	*
1699749721	Johnson	David	Saranac Lake	NY	36	Internal Medicine	S	Paroxetine Hcl	Paroxetine Hcl	11	33	990	172.36			11	33	172.36	990	*
1699749879	Schreiber	William	N Syracuse	NY	36	Family Practice	S	Paroxetine Hcl	Paroxetine Hcl	20	51	1520	285.82		#					*
1699749911	Farris	Reuben	Chula Vista	CA	6	Family Practice	S	Paroxetine Hcl	Paroxetine Hcl	25	73	2190	433.89		#					*
1699749937	Lubansky	Kenneth	Wayne	NJ	34	Internal Medicine	S	Paroxetine Hcl	Paroxetine Hcl	14	40	1200	244.08			14	40	244.08	1200	*
1699750166	Mcdonald	Andrew	Greenville	SC	45	Internal Medicine	S	Paroxetine Hcl	Paroxetine Hcl	18	54	1620	294.41			18	54	294.41	1620	*
1699750349	Bailey	James	Tulsa	OK	40	Internal Medicine	S	Paroxetine Hcl	Paroxetine Hcl	33	73	2190	609.42			33	73	609.42	2190	*
1699750554	Huser	J	Weatherford	OK	40	Family Practice	S	Paroxetine Hcl	Paroxetine Hcl	77	103	2706	631.93			42	60	348.12	1772	*
1699750638	Ariza	Fernando	Winston Salem	NC	37	Internal Medicine	S	Paroxetine Hcl	Paroxetine Hcl	53	53	1508	1184.72	11	#					*
1699750836	Hurlbut	Stephen	Bedford	TX	48	Neurology	S	Paroxetine Hcl	Paroxetine Hcl	14	14.1	422	106.77			0	0	0	0	#
1699751370	Rugama	Francisco	Mission	TX	48	Internal Medicine	S	Paroxetine Hcl	Paroxetine Hcl	14	42	1260	188.93			14	42	188.93	1260	*
1699751388	Ricculli	Nicholas	Mendham	NJ	34	Cardiology	S	Paroxetine Hcl	Paroxetine Hcl	28	74	2220	533.86			28	74	533.86	2220	*
1699751909	Thysseril	Thomas	Cleveland	OH	39	Psychiatry	S	Paroxetine Hcl	Paroxetine Hcl	37	71	2130	497.03		#					*
1699751909	Thysseril	Thomas	Cleveland	OH	39	Psychiatry	S	Pexeva	Paroxetine Mesylate	12	12	360	4978.56			0	0	0	0	#
1699751974	Brajkovic	Dasen	Bronx	NY	36	Psychiatry	S	Paroxetine Hcl	Paroxetine Hcl	32	32	960	653.93		*					*
1699752162	Bognet	Joseph	Allentown	PA	42	Family Practice	S	Paroxetine Hcl	Paroxetine Hcl	23	45	1346	310.2		#					*
1699752204	Camilleri	Catherine	Woodridge	IL	17	Psychiatry	S	Paroxetine Hcl	Paroxetine Hcl	14	40	1200	261.99		#					*
1699752303	Mcintyre	Jonah	Atmore	AL	1	Family Practice	S	Paroxetine Hcl	Paroxetine Hcl	79	158.2	4716	1436.21	21		68	129.5	1161.84	3876	#
1699752345	Cook	Rhonda	Prosperity	SC	45	Nurse Practitioner	S	Paroxetine Hcl	Paroxetine Hcl	13	29	870	107.94		*					*
1699752535	Naber	Krista	Robbinsdale	MN	27	Nurse Practitioner	S	Paroxetine Hcl	Paroxetine Hcl	23	23	651	147.99			23	23	147.99	651	*
1699752642	Vergara	Jesus	Milford	PA	42	Internal Medicine	S	Paroxetine Hcl	Paroxetine Hcl	48	124	3720	1291.27	14		48	124	1291.27	3720		14
1699752659	Arand	Walter	Hinsdale	IL	17	Internal Medicine	S	Paroxetine Hcl	Paroxetine Hcl	31	93	2790	602.69		#					*
1699753806	Naguit	Cornelio	Carleton	MI	26	Family Practice	S	Paroxetine Hcl	Paroxetine Hcl	35	75	2250	416			15	35	217.56	1050	*
1699753970	Robinson	Linda	Coats	NC	37	Family Practice	S	Paroxetine Hcl	Paroxetine Hcl	20	20	600	83.42			20	20	83.42	600	*
1699754457	Vanholla	David	Norway	MI	26	Psychiatry & Neurology	T	Paroxetine Hcl	Paroxetine Hcl	24	36.3	1090	517.71		#					*
1699754671	Haider	Syed	Salem	VA	51	Internal Medicine	S	Paroxetine Hcl	Paroxetine Hcl	14	14	348	262.12			14	14	262.12	348	*
1699755082	Thakur	Kalpana	Plano	TX	48	Internal Medicine	S	Paroxetine Hcl	Paroxetine Hcl	11	33	990	436.17			11	33	436.17	990	*
1699755108	Mccray	Katie	Houston	TX	48	Physician Assistant	S	Paroxetine Hcl	Paroxetine Hcl	25	31	930	213.53			25	31	213.53	930	*
1699755173	Abdul-Aziz	Mayada	Wyandotte	MI	26	Internal Medicine	S	Paroxetine Hcl	Paroxetine Hcl	11	11.3	338	107.31			11	11.3	107.31	338	*
1699755181	Das	Dipak	Wyandotte	MI	26	Internal Medicine	S	Paroxetine Hcl	Paroxetine Hcl	21	29	870	95.57		#					*
1699755629	Stern	Scott	Little Rock	AR	5	Otolaryngology	S	Paroxetine Hcl	Paroxetine Hcl	44	49	1470	332.52			44	49	332.52	1470	*
1699755843	Zolli	Janet	Great Neck	NY	36	Internal Medicine	S	Paroxetine Hcl	Paroxetine Hcl	21	47	1410	303.03			21	47	303.03	1410	*
1699756874	Zimmerman	Todd	Pittsburgh	PA	42	Family Practice	S	Paroxetine Hcl	Paroxetine Hcl	39	69	2070	496.04		#					*
1699756916	Butler	Edward	Medford	MA	25	Infectious Disease	S	Paroxetine Hcl	Paroxetine Hcl	16	29	870	153.69			16	29	153.69	870	*
1699756924	Hoffman	Brian	Mason	OH	39	Family Practice	S	Paroxetine Hcl	Paroxetine Hcl	29	61	1830	330.49			29	61	330.49	1830	*
1699757187	Romero	Angela	Albuquerque	NM	35	Family Practice	S	Paroxetine Hcl	Paroxetine Hcl	62	102	3035	847.02	13		48	76	540.31	2280	*
1699757286	Jacobs	Donald	Iron Mountain	MI	26	Family Practice	S	Paroxetine Hcl	Paroxetine Hcl	28	34	946	347.15			28	34	347.15	946	*
1699757344	Kunkel	Laura	Stony Brook	NY	36	Psychiatry	S	Paroxetine Hcl	Paroxetine Hcl	12	34	997	407.51			12	34	407.51	997	*
1699757591	Tracy	Elizabeth	Saint Louis	MO	29	Internal Medicine	S	Paroxetine Hcl	Paroxetine Hcl	78	144	4320	755.33	15		78	144	755.33	4320		15
1699757682	Brost	David	Great Falls	MT	30	Physician Assistant	S	Paroxetine Hcl	Paroxetine Hcl	11	19	570	47.1			11	19	47.1	570	*
1699757781	Jaffer	Adil	Youngstown	OH	39	Family Practice	S	Paroxetine Hcl	Paroxetine Hcl	13	15	450	324.13		#					*
1699758102	Hurwitz	Joel	Northborough	MA	25	Internal Medicine	S	Paroxetine Hcl	Paroxetine Hcl	14	42	1260	148.3			14	42	148.3	1260	*
1699758136	Mcmullen	Susan	Gun Barrel City	TX	48	Family Practice	S	Paroxetine Hcl	Paroxetine Hcl	32	88	2640	498.49		#					*
1699758524	Stuy	John	Lebanon	IN	18	Internal Medicine	S	Paroxetine Hcl	Paroxetine Hcl	21	47	1410	198.99		#					*
1699758540	Siqueiros	Armando	San Luis Obispo	CA	6	Internal Medicine	S	Paroxetine Hcl	Paroxetine Hcl	25	75	2250	380.87			25	75	380.87	2250	*
1699759100	Scott	Dawn	Watertown	NY	36	Nurse Practitioner	S	Paroxetine Hcl	Paroxetine Hcl	27	50	1484	496.39		#					*
1699759266	Vukov	Judith	Glendale	CA	6	Psychiatry	S	Paroxetine Hcl	Paroxetine Hcl	38	38.2	1143	223.44			0	0	0	0	#
1699759522	Cinnater	Ray	Houma	LA	22	Internal Medicine	S	Paroxetine Hcl	Paroxetine Hcl	40	40	992	641.78			40	40	641.78	992	*
1699759712	Kotwal	Neville	Colorado Springs	CO	8	Psychiatry	S	Paroxetine Hcl	Paroxetine Hcl	70	80	2400	516.61	15		45	45	263.7	1350	*
1699759886	Dotter	James	Victoria	TX	48	Psychiatry	S	Paroxetine Hcl	Paroxetine Hcl	46	61	1795	368.58			32	47	241.51	1400	*
1699759910	Gales	George	Quincy	MA	25	Internal Medicine	S	Paroxetine Hcl	Paroxetine Hcl	17	25	750	196.72			17	25	196.72	750	*
1699760587	Sutton	Hyatt	Nashville	TN	47	Internal Medicine	S	Paroxetine Hcl	Paroxetine Hcl	34	92	2750	722.08			34	92	722.08	2750	*
1699760819	Lane	Lisa	Avilla	IN	18	Family Practice	S	Paroxetine Hcl	Paroxetine Hcl	34	72	2140	592.62			34	72	592.62	2140	*
1699760959	Earwood	Alfred	Banner Elk	NC	37	Family Practice	S	Paroxetine Hcl	Paroxetine Hcl	44	64	1920	510.17			32	44	313.21	1320	*
1699760975	Nayduch	John	Chico	CA	6	Family Practice	S	Paroxetine Hcl	Paroxetine Hcl	27	53	1590	198.16			27	53	198.16	1590	*
1699761189	Ufferman	Kristen	Aurora	IL	17	Family Practice	S	Paroxetine Hcl	Paroxetine Hcl	12	17	510	146.08			12	17	146.08	510	*
1699761221	James	Joseph	Richmond	VA	51	Family Practice	S	Paroxetine Hcl	Paroxetine Hcl	13	13	390	41.67			13	13	41.67	390	*
1699761437	Purush	Ajith	Prescott	AZ	4	General Practice	S	Paroxetine Hcl	Paroxetine Hcl	73	197	5910	936.32	19	#					#
1699761536	Kakwan	Ume-Haney	Bryan	TX	48	Family Practice	S	Paroxetine Hcl	Paroxetine Hcl	24	44	1271	170.84			24	44	170.84	1271	*
1699761940	Jimenez	Domingo	Binghamton	NY	36	Internal Medicine	S	Paroxetine Hcl	Paroxetine Hcl	39	91	2695	660.81		#					*
1699762039	Licause	Gina	Charlotte	NC	37	Family Practice	S	Paroxetine Hcl	Paroxetine Hcl	20	60	1800	552.36			20	60	552.36	1800	*
1699762054	Naseem	Kashif	Augusta	GA	13	Internal Medicine	S	Paroxetine Hcl	Paroxetine Hcl	107	119	3525	1218.9	14		93	105	1019.36	3105	#
1699762476	Thompson	Joseph	Clinton	TN	47	Family Practice	S	Paroxetine Hcl	Paroxetine Hcl	63	63	423	220.85			63	63	220.85	423	*
1699762666	Johnson	James	Columbus	GA	13	Family Practice	S	Paroxetine Hcl	Paroxetine Hcl	49	127	3810	740.74	18		32	92	575.77	2760	#
1699762757	Yong	Gary	Lombard	IL	17	Family Practice	S	Paroxetine Hcl	Paroxetine Hcl	27	43	1290	377.05			14	28	242.59	840	*
1699762948	Earnhardt	Christopher	Minden	LA	22	Family Practice	S	Paroxetine Hcl	Paroxetine Hcl	98	194	5813	1414.26	22		49	105	872.24	3148	#
1699762971	Leibu	Tatiana	Greensburg	PA	42	Internal Medicine	S	Paroxetine Hcl	Paroxetine Hcl	44	76	1928	637.41		#					*
1699763003	Blatny	Richard	Fairbury	NE	31	Family Practice	S	Paroxetine Hcl	Paroxetine Hcl	30	68	2040	360.18			30	68	360.18	2040	*
1699763920	Toffey	Lisa	Summit	NJ	34	Internal Medicine	S	Paroxetine Hcl	Paroxetine Hcl	24	70	2100	625.34			24	70	625.34	2100	*
1699763953	Matheson	Craig	Scottville	MI	26	Family Practice	S	Paroxetine Hcl	Paroxetine Hcl	16	48	1440	463.86		#					*
1699764373	Burke	Hana	Moorestown	NJ	34	Family Practice	S	Paroxetine Hcl	Paroxetine Hcl	11	33	990	160.06		*					*
1699764555	Johnson	John	Douglasville	GA	13	Internal Medicine	S	Paroxetine Hcl	Paroxetine Hcl	11	27	810	273.53			11	27	273.53	810	*
1699764647	Wolfson	Martin	Newburgh	NY	36	Psychiatry & Neurology	T	Paroxetine Hcl	Paroxetine Hcl	11	11	330	244.66			0	0	0	0	#
1699764746	Ways	Martha	Seattle	WA	53	Internal Medicine	S	Paroxetine Hcl	Paroxetine Hcl	12	14	420	191.57			12	14	191.57	420	*
1699764837	Critchley	Craig	Troy	OH	39	Family Practice	S	Paroxetine Hcl	Paroxetine Hcl	26	72	2160	571.39		#					*
1699764910	Baskar	Sujatha	Tavares	FL	12	Internal Medicine	S	Paroxetine Hcl	Paroxetine Hcl	31	33.1	920	596.71			31	33.1	596.71	920	*
1699764944	Dang	Son	Massillon	OH	39	Family Practice	S	Paroxetine Hcl	Paroxetine Hcl	49	75	2250	521.84			29	45	258.88	1350	*
1699765024	Kernodle	William	Richmond	VA	51	Psychiatry	S	Paroxetine Hcl	Paroxetine Hcl	88	116	3450	808.36	13	#					#
1699765040	Rosario Burgos	Edgardo	Carolina	PR	72	General Practice	S	Paroxetine Hcl	Paroxetine Hcl	19	51	1530	212.87		#					*
1699765172	Hoddinott	Boyd	Bellefontaine	OH	39	Family Practice	S	Paroxetine Hcl	Paroxetine Hcl	22	49	1470	277.54			22	49	277.54	1470	*
1699765198	Foster	Michael	Madison	IN	18	Psychiatry	S	Paroxetine Hcl	Paroxetine Hcl	14	24	720	215.43			0	0	0	0	#
1699765354	Nordone	Danielle	Camden	NJ	34	Family Practice	S	Paroxetine Hcl	Paroxetine Hcl	12	34	1020	133.14		*					*
1699765404	Dorman	Regina	Tallmadge	OH	39	Family Practice	S	Paroxetine Hcl	Paroxetine Hcl	30	62	1860	453.52			30	62	453.52	1860	*
1699765578	Bhamidipati	Lalita	Sarasota	FL	12	Internal Medicine	S	Paroxetine Hcl	Paroxetine Hcl	34	102	3060	447.14			34	102	447.14	3060	*
1699765776	Noreldin	Mohsen	Orange	MA	25	Internal Medicine	S	Paroxetine Hcl	Paroxetine Hcl	41	57	1299	341.25			41	57	341.25	1299	*
1699765974	Banez	Eloisa	Seymour	TX	48	Internal Medicine	S	Paroxetine Hcl	Paroxetine Hcl	86	110	3300	1598.24	16	#					#
1699766030	Singleton	Shelia	Algonac	MI	26	Family Practice	S	Paroxetine Hcl	Paroxetine Hcl	18	45	1350	267.86		*					*
1699766188	Lee	Keith	Irvine	CA	6	Internal Medicine	S	Paroxetine Hcl	Paroxetine Hcl	28	54	1620	398.82			28	54	398.82	1620	*
1699766378	Heldreth	Douglas	Naples	FL	12	Hematology-Oncology	S	Paroxetine Hcl	Paroxetine Hcl	18	37	1110	287.01			18	37	287.01	1110	*
1699766915	Kohal	Surinder	Brentwood	CA	6	Family Practice	S	Paroxetine Hcl	Paroxetine Hcl	22	52	1560	344.46		#					*
1699767053	Davis	Michelle	Kentwood	MI	26	Family Practice	S	Paroxetine Hcl	Paroxetine Hcl	16	46	1380	370.18		#					*
1699767087	Remick	Paul	Scranton	PA	42	Family Practice	S	Paroxetine Hcl	Paroxetine Hcl	17	43	1272	278.83		#					*
1699767103	Mechling	Katherine	Selma	OR	41	Family Practice	S	Paroxetine Hcl	Paroxetine Hcl	20	60	1800	268.86			20	60	268.86	1800	*
1699767475	Bronstein	Barry	Detroit	MI	26	Family Practice	S	Paroxetine Hcl	Paroxetine Hcl	18	18	540	96.97		#					*
1699768481	Guevara	Alex	Fort Worth	TX	48	Family Practice	S	Paroxetine Hcl	Paroxetine Hcl	21	47	1410	193.68		#					*
1699768598	Meinhardt	Ernest	Anchorage	AK	2	Family Practice	S	Paroxetine Hcl	Paroxetine Hcl	28	32	544	258.63			28	32	258.63	544	*
1699768622	Bulacan	Frederick	Menomonee Falls	WI	55	Internal Medicine	S	Paroxetine Hcl	Paroxetine Hcl	33	73	2190	873.62			33	73	873.62	2190	*
1699768648	Couret	Michel	Seattle	WA	53	Nurse Practitioner	S	Paroxetine Hcl	Paroxetine Hcl	11	21	630	165.18			11	21	165.18	630	*
1699769174	Yates	James	Jacksonville	AL	1	Internal Medicine	S	Paroxetine Hcl	Paroxetine Hcl	25	47	1410	455.54		#					*
1699769190	Godoshian	Charles	Southfield	MI	26	Internal Medicine	S	Paroxetine Hcl	Paroxetine Hcl	18	54	1620	294.43			18	54	294.43	1620	*
1699769281	Le	Hoa	Saint Petersburg	FL	12	Family Practice	S	Paroxetine Hcl	Paroxetine Hcl	15	26	778	152.31		#					*
1699769364	Thibault	Glenn	Pulaski	NY	36	Family Practice	S	Paroxetine Hcl	Paroxetine Hcl	15	30.2	906	177.71			15	30.2	177.71	906	*
1699769422	Burrier	David	Newcomerstown	OH	39	Family Practice	S	Paroxetine Hcl	Paroxetine Hcl	146	174	3836	1135.81	17		82	110	861.2	3260	#
1699769471	Clinger	Mark	Meridian	ID	16	Family Practice	S	Paroxetine Hcl	Paroxetine Hcl	36	69	2070	436.31		#					*
1699769646	Ujevic	Neven	Leesburg	VA	51	Internal Medicine	S	Paroxetine Hcl	Paroxetine Hcl	29	51	1530	236.32			29	51	236.32	1530	*
1699770156	Henkel	Mary	Lexington	KY	21	Family Practice	S	Paroxetine Hcl	Paroxetine Hcl	54	147.8	4433	836.87	17		54	147.8	836.87	4433		17
1699770164	Schouten	Lawrence	Carol Stream	IL	17	Internal Medicine	S	Paroxetine Hcl	Paroxetine Hcl	13	39	1170	161.76			13	39	161.76	1170	*
1699770222	Fuchs	Rose	Patten	ME	23	Family Practice	S	Paroxetine Hcl	Paroxetine Hcl	18	36	1028	331.97		#					*
1699770321	Torkan	Bruce	Los Angeles	CA	6	General Practice	S	Paroxetine Hcl	Paroxetine Hcl	28	28	840	111.95			28	28	111.95	840	*
1699771014	Scoggins	Scott	Connelly Springs	NC	37	Family Practice	S	Paroxetine Hcl	Paroxetine Hcl	58	126	3780	1245.51	16		42	98	982.8	2940	#
1699771261	Sarvepalli	Raghuram	Saginaw	MI	26	Family Practice	S	Paroxetine Hcl	Paroxetine Hcl	22	49.9	1498	162.27		#					*
1699771477	Bondoc	Eduardo	Bronx	NY	36	Psychiatry	S	Paroxetine Hcl	Paroxetine Hcl	24	24	720	118.09			24	24	118.09	720	*
1699771626	Miller	Richard	Holiday	FL	12	Internal Medicine	S	Paroxetine Hcl	Paroxetine Hcl	37	95.5	2841	871.44			37	95.5	871.44	2841	*
1699771709	Cross	Deborah	Abington	PA	42	Nurse Practitioner	S	Paxil Cr	Paroxetine Hcl	11	13	390	2942.39			11	13	2942.39	390	*
1699771857	Rorick	Margaret	Indian River	MI	26	Nurse Practitioner	S	Paroxetine Hcl	Paroxetine Hcl	31	51	1484	439.96			15	29	263.43	854	*
1699771923	Reichard	Rita	Warminster	PA	42	Internal Medicine	S	Paroxetine Hcl	Paroxetine Hcl	22	22	634	232.82			22	22	232.82	634	*
1699771949	Mckissick	Robert	Logansport	IN	18	Family Practice	S	Paroxetine Hcl	Paroxetine Hcl	17	17	374	173.77			17	17	173.77	374	*
1699772244	Telle	Terri	Paducah	KY	21	Family Practice	S	Paroxetine Hcl	Paroxetine Hcl	35	97	2910	365.58	11	#					*
1699772251	Mannan-Hilaly	Salma	Belleville	IL	17	Family Practice	S	Paroxetine Hcl	Paroxetine Hcl	35	81	2430	562.18		#					*
1699772335	Eade	Joel	Campbellsville	KY	21	Internal Medicine	S	Paroxetine Hcl	Paroxetine Hcl	30	38	1140	147			16	20	93.5	600	*
1699772434	Laurel	Suzanne	Auburn	WA	53	Osteopathic Manipulative Medicine	S	Paroxetine Hcl	Paroxetine Hcl	14	30.7	920	255.27			14	30.7	255.27	920	*
1699772442	Walters	William	Grand Rapids	MI	26	Psychiatry	S	Paroxetine Hcl	Paroxetine Hcl	14	14	420	30.11			0	0	0	0	#
1699772772	Bailyn	Ronald	Portland	ME	23	Psychiatry	S	Paroxetine Hcl	Paroxetine Hcl	11	21	630	224.57			11	21	224.57	630	*
1699772830	Bullard	Newton	Cincinnati	OH	39	Internal Medicine	S	Paroxetine Hcl	Paroxetine Hcl	35	85.8	2575	651.4	16	#					#
1699772848	Richardson	Leanne	Westminster	CO	8	Family Practice	S	Paroxetine Hcl	Paroxetine Hcl	28	82	2460	1059.51		#					*
1699773002	Storer-Blasini	David	San Juan	PR	72	Cardiology	S	Paroxetine Hcl	Paroxetine Hcl	22	48	1440	288.68		#					*
1699773259	Morrison	Russell	Youngstown	OH	39	Family Practice	S	Paroxetine Hcl	Paroxetine Hcl	22	40	1200	545.18		#					*
1699773309	Spoljaric	Andrew	Kokomo	IN	18	Neurology	S	Paroxetine Er	Paroxetine Hcl	11	21	630	819.46		*					*
1699773309	Spoljaric	Andrew	Kokomo	IN	18	Neurology	S	Paroxetine Hcl	Paroxetine Hcl	24	58.1	1743	273.56		#					*
1699773457	Dulamal	Harresh	Savannah	GA	13	Family Practice	S	Paroxetine Hcl	Paroxetine Hcl	13	29	870	313.54		*					*
1699773481	Knudson	Conrad	York	PA	42	Family Practice	S	Paroxetine Hcl	Paroxetine Hcl	65	117	3510	1103.31	12	#					#
1699773531	Mitchell	William	Roanoke	VA	51	Internal Medicine	S	Paroxetine Hcl	Paroxetine Hcl	45	93	2790	552.03			45	93	552.03	2790	*
1699773804	Berard	Paul	Fairfield	CT	9	Hematology-Oncology	S	Paroxetine Hcl	Paroxetine Hcl	21	37.9	1137	492.13		*					*
1699773820	Visconti	Joseph	Southaven	MS	28	Nurse Practitioner	S	Paroxetine Hcl	Paroxetine Hcl	13	21.3	640	83.06		*					*
1699773895	Ribas	Nivea	Miami Lakes	FL	12	Neurology	S	Paroxetine Hcl	Paroxetine Hcl	25	35	1050	308			13	23	185.13	690	*
1699773994	Allman	Rex	Winamac	IN	18	Family Practice	S	Paroxetine Hcl	Paroxetine Hcl	29	61	1821	579.59			29	61	579.59	1821	*
1699774075	White	Calvin	Opelousas	LA	22	Family Practice	S	Paroxetine Hcl	Paroxetine Hcl	11	11	314	144.16			11	11	144.16	314	*
1699774141	Fernandez	Raymond	Albertville	AL	1	Cardiology	S	Paroxetine Hcl	Paroxetine Hcl	11	11	330	159.77			11	11	159.77	330	*
1699774547	Ruiz	Maria	Moca	PR	72	General Practice	S	Paroxetine Cr	Paroxetine Hcl	12	12	360	949.32			12	12	949.32	360	*
1699774547	Ruiz	Maria	Moca	PR	72	General Practice	S	Paroxetine Hcl	Paroxetine Hcl	18	32	960	232.9		#					*
1699774869	Gregory	Johnasan	Sherman	TX	48	Gastroenterology	S	Paroxetine Hcl	Paroxetine Hcl	11	11	330	73.27			0	0	0	0	#
1699775163	Najmi	Mohammed	Las Vegas	NV	32	Internal Medicine	S	Paroxetine Er	Paroxetine Hcl	12	12	360	1093.32			12	12	1093.32	360	*
1699775163	Najmi	Mohammed	Las Vegas	NV	32	Internal Medicine	S	Paroxetine Hcl	Paroxetine Hcl	16	47	1410	345.26		#					*
1699775247	Bonfili	Marilyn	Fairmont	WV	54	Family Practice	S	Paroxetine Hcl	Paroxetine Hcl	16	26	765	269.55			16	26	269.55	765	*
1699775312	Burns	Patrick	Huntington	NY	36	Family Practice	S	Paroxetine Hcl	Paroxetine Hcl	24	26	780	657.93		*					*
1699775643	Ganus	Glenda	Chatom	AL	1	Nurse Practitioner	S	Paroxetine Hcl	Paroxetine Hcl	20	26	780	168.67		#					*
1699775882	Bailey-Nutting	Maureen	Greenville	SC	45	Physician Assistant	S	Paroxetine Hcl	Paroxetine Hcl	11	33	990	133.51		*					*
1699775908	Nguyen	Son	Amarillo	TX	48	Psychiatry	S	Paroxetine Hcl	Paroxetine Hcl	28	32.1	948	143.04		*					*
1699775924	Megna	Lucien	Richland	WA	53	Family Practice	S	Paroxetine Hcl	Paroxetine Hcl	14	32	960	143.97			14	32	143.97	960	*
1699775932	Fearon	Kathleen	Wooster	OH	39	Internal Medicine	S	Paroxetine Hcl	Paroxetine Hcl	44	94	2820	390.07			44	94	390.07	2820	*
1699776138	Pena	Antonio	Miami	FL	12	Internal Medicine	S	Paroxetine Hcl	Paroxetine Hcl	13	39	1170	386.14			13	39	386.14	1170	*
1699776294	Taylor	Carol	Warwick	NY	36	Family Practice	S	Paroxetine Hcl	Paroxetine Hcl	34	54	1620	464.86			34	54	464.86	1620	*
1699776377	Thomas	Tendai	Ann Arbor	MI	26	Internal Medicine	S	Paroxetine Hcl	Paroxetine Hcl	23	49	1470	317.2			23	49	317.2	1470	*
1699776559	Rahangdale	Sandeep	Tallahassee	FL	12	Internal Medicine	S	Paroxetine Hcl	Paroxetine Hcl	17	37	1110	222.32			17	37	222.32	1110	*
1699776724	Murphy	Thomas	Pasadena	TX	48	Family Practice	S	Paroxetine Hcl	Paroxetine Hcl	15	15	443	102.05			15	15	102.05	443	*
1699777342	Smith	Arletty	Pierson	FL	12	Family Practice	S	Paroxetine Hcl	Paroxetine Hcl	14	22	659	168.35		*					*
1699777524	Emanuel	Shandal	Nashville	NC	37	Internal Medicine	S	Paroxetine Hcl	Paroxetine Hcl	14	22	660	184.24		#					*
1699777573	Vargo	Scott	Pittsburgh	PA	42	Internal Medicine	S	Paroxetine Hcl	Paroxetine Hcl	47	82.1	2310	652.43			34	69.1	486.71	1920	*
1699777888	Bayard	Kern	Worcester	MA	25	Internal Medicine	S	Paroxetine Hcl	Paroxetine Hcl	65	143	4290	545.37	14		54	126	434.93	3780	#
1699777896	Comelli	Ruben	Buttonwillow	CA	6	Family Practice	S	Paroxetine Hcl	Paroxetine Hcl	35	41	1230	207.54			24	30	128.89	900	*
1699778043	Patton	Gregory	Houston	TX	48	Internal Medicine	S	Paroxetine Hcl	Paroxetine Hcl	11	11	318	76.51			11	11	76.51	318	*
1699778209	Strope	Mark	Hamilton	IL	17	Family Practice	S	Paroxetine Hcl	Paroxetine Hcl	38	102	3055	901.62	14		25	67	543.11	2010	*
1699778662	Spedale	Anthony	Dothan	AL	1	Internal Medicine	S	Paroxetine Hcl	Paroxetine Hcl	15	23	690	108.12			15	23	108.12	690	*
1699779157	Ragle	William	Anchorage	AK	2	Internal Medicine	S	Paroxetine Hcl	Paroxetine Hcl	43	53.9	947	338.21			17	27.9	220.43	583	*
1699779389	Dao	Hien	Fort Walton Beach	FL	12	Hospitalist	S	Paroxetine Hcl	Paroxetine Hcl	11	15	425	120.88		*					*
1699780197	Reznik	Oleg	Bar Harbor	ME	23	Family Practice	S	Paroxetine Hcl	Paroxetine Hcl	11	25	750	90			11	25	90	750	*
1699781310	Aldurra	Ghassan	Hinsdale	IL	17	Psychiatry	S	Paroxetine Er	Paroxetine Hcl	11	21	623	2151.44			11	21	2151.44	623	*
1699781310	Aldurra	Ghassan	Hinsdale	IL	17	Psychiatry	S	Paroxetine Hcl	Paroxetine Hcl	11	33	990	477.06			11	33	477.06	990	*
1699781591	Monette	Brian	Gonzales	LA	22	Psychiatry	S	Paroxetine Hcl	Paroxetine Hcl	119	167.4	4910	1735.89	15		64	78.4	739.53	2316	*
1699781799	Marckel	Erin	Covington	WA	53	Physician Assistant	S	Paroxetine Hcl	Paroxetine Hcl	12	25	750	96.63			12	25	96.63	750	*
1699782151	Riederman	Mark	Libertyville	IL	17	Internal Medicine	S	Paroxetine Hcl	Paroxetine Hcl	17	41	1230	474.56			17	41	474.56	1230	*
1699782235	Zapata Guzman	Victor	Bayamon	PR	72	Internal Medicine	S	Paroxetine Hcl	Paroxetine Hcl	19	41	1230	222.61			19	41	222.61	1230	*
1699782359	Bogel	Mark	North St Paul	MN	27	Family Practice	S	Paroxetine Hcl	Paroxetine Hcl	20	54	1620	256.3		#					*
1699782557	Wilson	Robert	Erin	TN	47	Family Practice	S	Paroxetine Hcl	Paroxetine Hcl	95	113	1780	495.34		#					*
1699782763	Schwartz	Mary	Newburyport	MA	25	Internal Medicine	S	Paroxetine Hcl	Paroxetine Hcl	18	50	1500	394.02		#					*
1699783092	Mcghee	James	Asheville	NC	37	Family Practice	S	Paroxetine Hcl	Paroxetine Hcl	82	82	1834	1030.26			82	82	1030.26	1834	*
1699783274	Rocafort Silva	Jose	Catano	PR	72	General Practice	T	Paroxetine Hcl	Paroxetine Hcl	23	41	1230	218.33		#					*
1699783696	Mehta	Nimisha	Lewisville	TX	48	Internal Medicine	S	Paroxetine Hcl	Paroxetine Hcl	12	12.4	372	228.52			12	12.4	228.52	372	*
1699783712	Onaro	Nelson	Mcalester	OK	40	Family Practice	S	Paroxetine Hcl	Paroxetine Hcl	22	66	1980	388.55	12	*					*
1699783894	Zia	Turgut	Milwaukee	WI	55	Internal Medicine	S	Paroxetine Hcl	Paroxetine Hcl	79	144	4301	1622.55	21		46	94	1023.09	2801	#
1699783985	Dorfner	Scott	Burlington	NJ	34	Internal Medicine	S	Paroxetine Hcl	Paroxetine Hcl	57	145	4326	952.1	19	#					#
1699784181	Mcdermott	Martin	Fort Lupton	CO	8	Family Practice	S	Paroxetine Hcl	Paroxetine Hcl	13	21	630	216.4			0	0	0	0	#
1699784652	Fozouni	Derakhsh	Palm Springs	CA	6	Obstetrics & Gynecology	S	Paroxetine Hcl	Paroxetine Hcl	12	12	358	85.8			0	0	0	0	#
1699784934	Chang	Alan	Escondido	CA	6	Internal Medicine	S	Paroxetine Hcl	Paroxetine Hcl	43	87.2	2583	1382.86			43	87.2	1382.86	2583	*
1699785857	Fischer	Keith	Santee	CA	6	Family Practice	S	Paroxetine Hcl	Paroxetine Hcl	25	67.3	2020	791.59		#					*
1699785964	Bogard	Bernard	Poway	CA	6	Psychiatry	S	Paroxetine Hcl	Paroxetine Hcl	12	12	357	229.37			12	12	229.37	357	*
1699786483	Guthrie	Donald	Oklahoma City	OK	40	Physician Assistant	S	Paroxetine Hcl	Paroxetine Hcl	13	13	388	88.76			0	0	0	0	#
1699787028	Sutcliffe	Peter	Everett	WA	53	Cardiology	S	Paroxetine Hcl	Paroxetine Hcl	11	11	330	39.6			11	11	39.6	330	*
1699787770	Johnson	Matthew	West Valley City	UT	49	Family Practice	S	Paroxetine Hcl	Paroxetine Hcl	14	42	1260	280.29		*					*
1699788190	Walsh	Christopher	Arlington	VA	51	Internal Medicine	S	Paroxetine Hcl	Paroxetine Hcl	13	39	1170	364.29			13	39	364.29	1170	*
1699788349	Welden	Arnold	Tulare	CA	6	Family Practice	S	Paroxetine Hcl	Paroxetine Hcl	25	63	1890	332.48		*					*
1699788497	Ligas	Saijal	Galloway	OH	39	Family Practice	S	Paroxetine Hcl	Paroxetine Hcl	21	45	1350	326.28			21	45	326.28	1350	*
1699789248	Murphy	George	Hendersonville	NC	37	Internal Medicine	S	Paroxetine Hcl	Paroxetine Hcl	23	67	2010	445.64		#					*
1699789644	Salter	Robert	Bowdon	GA	13	Nurse Practitioner	S	Paroxetine Hcl	Paroxetine Hcl	38	38	1102	448.49		#					*
1699790022	Taylor	Edward	Waldport	OR	41	Physician Assistant	S	Paroxetine Hcl	Paroxetine Hcl	24	66	1980	430.31		#					*
1699790626	Montpetit	Gregory	Roseville	MI	26	Internal Medicine	S	Paroxetine Hcl	Paroxetine Hcl	16	32	961	110.52			16	32	110.52	961	*
1699790667	Moran	Jorge	Inglewood	CA	6	General Practice	S	Paroxetine Hcl	Paroxetine Hcl	14	42	1260	330.89			14	42	330.89	1260	*
1699790709	Clemente	Emmett	Milford	MA	25	Internal Medicine	S	Paroxetine Hcl	Paroxetine Hcl	55	87	2610	342.81			55	87	342.81	2610	*
1699790816	Suh	Heesuck	East Setauket	NY	36	Nephrology	S	Paroxetine Hcl	Paroxetine Hcl	13	21	630	99.04		*					*
1699790972	Edwards	Barbara	Plainsboro	NJ	34	Internal Medicine	S	Paroxetine Hcl	Paroxetine Hcl	13	39	1170	62.18			13	39	62.18	1170	*
1699791319	Shakir	Sadiq	Midwest City	OK	40	Internal Medicine	S	Paroxetine Hcl	Paroxetine Hcl	19	57	1710	365.19			19	57	365.19	1710	*
1699791673	Walters	Thomas	Livonia	NY	36	Family Practice	S	Paroxetine Hcl	Paroxetine Hcl	17	17	510	150.99			0	0	0	0	#
1699791699	Grieco	Robert	Beaver Falls	PA	42	Family Practice	S	Paroxetine Hcl	Paroxetine Hcl	31	51	1530	281.75			20	40	201.76	1200	*
1699791871	Nulton	Carnie	Westwood	KS	20	Internal Medicine	S	Paroxetine Hcl	Paroxetine Hcl	13	23	690	162.42			13	23	162.42	690	*
1699792176	Hall	Matt	Adrian	MI	26	Physician Assistant	S	Paroxetine Hcl	Paroxetine Hcl	23	61	1830	360.63		#					*
1699792416	Youkilis	Abbie	Cincinnati	OH	39	Internal Medicine	S	Paroxetine Hcl	Paroxetine Hcl	19	21	630	149.58			19	21	149.58	630	*
1699792614	Berryhill	Bradley	Bomoseen	VT	50	Family Practice	S	Paroxetine Hcl	Paroxetine Hcl	33	71	2130	412.32		#					*
1699793034	Domnich	Ilya	Brooklyn	NY	36	Internal Medicine	S	Paroxetine Hcl	Paroxetine Hcl	16	46	1380	400.39			16	46	400.39	1380	*
1699793547	Neiman	Deborah	Hillsborough	NJ	34	Internal Medicine	S	Paroxetine Hcl	Paroxetine Hcl	18	50	1500	536.93			18	50	536.93	1500	*
1699793992	Smith	Elmer	Fort Worth	TX	48	Internal Medicine	S	Paroxetine Hcl	Paroxetine Hcl	13	37	1110	325.53		*					*
1699794529	Peprah	Robert	Las Vegas	NV	32	Psychiatry	S	Paroxetine Hcl	Paroxetine Hcl	11	11	330	44.21			0	0	0	0	#
1699794727	Sachdev	Sheelmohan	Elkton	MD	24	Family Practice	S	Paroxetine Hcl	Paroxetine Hcl	31	34	991	635.7		#					*
1699794735	Petersen	Jeffrey	Fallbrook	CA	6	Family Practice	S	Paroxetine Hcl	Paroxetine Hcl	14	32	960	358.59			14	32	358.59	960	*
1699794818	Wigley	Jerry	Cartersville	GA	13	Family Practice	S	Paxil	Paroxetine Hcl	16	16	480	9731.12		*					*
1699794941	Wadle	Charles	Urbandale	IA	19	Psychiatry	S	Paroxetine Hcl	Paroxetine Hcl	19	21.3	509	101.56			0	0	0	0	#
1699795161	Stringfellow	Steve	Tacoma	WA	53	Internal Medicine	S	Paroxetine Hcl	Paroxetine Hcl	13	39	1170	206.86			13	39	206.86	1170	*
1699795781	Smith	Channing	Jackson	MI	26	Family Practice	S	Paroxetine Hcl	Paroxetine Hcl	32	89	2670	583.29		#					*
1699796243	Dangiolo	Mariana	Orlando	FL	12	Family Practice	S	Paroxetine Hcl	Paroxetine Hcl	16	40	1200	227.55			16	40	227.55	1200	*
1699796284	Downing	Oakley	Rogersville	MO	29	Family Practice	S	Paroxetine Hcl	Paroxetine Hcl	19	49	1468	308.92		#					*
1699797092	Macdonald	Peter	Big Rapids	MI	26	Family Practice	S	Paroxetine Hcl	Paroxetine Hcl	65	183	5490	1206.96	22	#					#
1699797548	Moparthi	Venkata	Clifton	IL	17	Internal Medicine	S	Paroxetine Hcl	Paroxetine Hcl	68	98	2872	1012.45	15		68	98	1012.45	2872		15
1699797878	Kuhns	Henry	El Dorado	KS	20	Internal Medicine	S	Paroxetine Hcl	Paroxetine Hcl	51	79	2370	561.22		#					*
1699797936	Mlcak	Mark	Garland	TX	48	Family Practice	S	Paroxetine Hcl	Paroxetine Hcl	27	63	1890	469.4		#					*
1699798157	Walters	Ronald	Pinehurst	NC	37	Internal Medicine	S	Paroxetine Hcl	Paroxetine Hcl	34	56	1664	422.5		#					*
1699798595	O 'connor	David	Round Rock	TX	48	Psychiatry	S	Paroxetine Hcl	Paroxetine Hcl	25	25	750	125.35		#					*
1699798645	Rabin	Ronald	Denver	CO	8	Psychiatry	S	Paroxetine Hcl	Paroxetine Hcl	13	13	390	92.95			13	13	92.95	390	*
1699798652	Enriquez	Pedro	Brandon	FL	12	Internal Medicine	S	Paroxetine Hcl	Paroxetine Hcl	11	29	870	236.98			11	29	236.98	870	*
1699798686	Wojcieszek	Joanne	Indianapolis	IN	18	Neurology	S	Paroxetine Hcl	Paroxetine Hcl	13	39	1170	193.57		*					*
1699798694	Stern	David	Torrance	CA	6	Family Practice	S	Paroxetine Hcl	Paroxetine Hcl	19	57	1710	510.2			19	57	510.2	1710	*
1699799015	Frame	John	South Charleston	WV	54	Family Practice	S	Paroxetine Hcl	Paroxetine Hcl	13	37	1110	200.08			13	37	200.08	1110	*
1699799692	Wade	John	Pensacola	FL	12	Pulmonary Disease	S	Paroxetine Hcl	Paroxetine Hcl	12	12	360	178.68			0	0	0	0	#
1699800219	Andereck	William	San Francisco	CA	6	Internal Medicine	S	Paroxetine Hcl	Paroxetine Hcl	31	82.3	2470	622.47			31	82.3	622.47	2470	*
1699800631	Williams Denigris	Deborah	Brooklyn	NY	36	Nurse Practitioner	S	Paroxetine Hcl	Paroxetine Hcl	31	33	990	138.27		*					*
1699805275	Strodtbeck	Paul	Laguna Hills	CA	6	Internal Medicine	S	Paroxetine Hcl	Paroxetine Hcl	70	124	3720	913.42	13		70	124	913.42	3720		13
1699806059	Dell	Peter	San Mateo	CA	6	Psychiatry	S	Paroxetine Hcl	Paroxetine Hcl	12	14	420	248.66			12	14	248.66	420	*
1699806133	Pham	Hoang	Carmichael	CA	6	Internal Medicine	S	Paroxetine Hcl	Paroxetine Hcl	33	76	2262	520.62	12	#					*
1699807792	Vander Wall	Jacquelyn	Irvine	CA	6	Internal Medicine	S	Paroxetine Hcl	Paroxetine Hcl	19	57	1710	434.67			19	57	434.67	1710	*
1699810390	Donley-Urita	Gail	Richmond	TX	48	Hospitalist	S	Paroxetine Hcl	Paroxetine Hcl	11	12	360	35.36			11	12	35.36	360	*
1699810838	Gonzalez-Werner	Edith	La Quinta	CA	6	Family Practice	S	Paroxetine Hcl	Paroxetine Hcl	36	90	2700	599.91			36	90	599.91	2700	*
1699812024	Kenney	Robert	Stuart	FL	12	Internal Medicine	S	Paroxetine Hcl	Paroxetine Hcl	17	47	1395	476.23	11	#					*
1699812057	Mehriary	Christina	Palmetto	FL	12	Family Practice	S	Paroxetine Hcl	Paroxetine Hcl	27	63	1890	414.66			27	63	414.66	1890	*
1699812537	Mazza	Angela	Orlando	FL	12	Endocrinology	S	Paroxetine Hcl	Paroxetine Hcl	12	12	360	48			0	0	0	0	#
1699812883	Moshfeghi	Narsis	West Hills	CA	6	Internal Medicine	S	Paroxetine Hcl	Paroxetine Hcl	20	48	1440	150.51			20	48	150.51	1440	*
1699816074	Thakur	Sanjay	Wartburg	TN	47	Family Practice	S	Paroxetine Hcl	Paroxetine Hcl	30	37	1110	522.47		*					*
1699816298	Lilly	John	Springfield	MO	29	Family Practice	S	Paroxetine Hcl	Paroxetine Hcl	27	45	1350	470.66		*					*
1699817833	Joel	Binju	Ypsilanti	MI	26	Internal Medicine	S	Paroxetine Hcl	Paroxetine Hcl	17	37	1110	148.12			17	37	148.12	1110	*
1699817932	Verdi-Cournoyer	Anna	South Hadley	MA	25	Certified Clinical Nurse Specialist	S	Paroxetine Er	Paroxetine Hcl	11	19	570	1907.71			11	19	1907.71	570	*
1699818443	Fenwick	Mary	Bardstown	KY	21	Nurse Practitioner	S	Paroxetine Hcl	Paroxetine Hcl	12	32	960	142.02		*					*
1699819631	Sinai	Rebecca	Las Vegas	NV	32	Internal Medicine	S	Paroxetine Hcl	Paroxetine Hcl	17	28	840	127.08			17	28	127.08	840	*
1699823492	Lothamer	Karen	Fort Wayne	IN	18	Certified Clinical Nurse Specialist	S	Paroxetine Hcl	Paroxetine Hcl	21	29	860	239.89		*					*
1699823609	Ghelani	Jigar	Thousand Oaks	CA	6	Internal Medicine	S	Paroxetine Hcl	Paroxetine Hcl	12	34	1020	245.79			12	34	245.79	1020	*
1699823872	Sandhu	Narinderpal	Fresno	CA	6	Physician Assistant	S	Paroxetine Hcl	Paroxetine Hcl	26	26	780	291.58			26	26	291.58	780	*
1699824110	Nguyen	Thucuc	Mercer Island	WA	53	Psychiatry & Neurology	T	Paroxetine Hcl	Paroxetine Hcl	20	39	1170	300.23			20	39	300.23	1170	*
1699824474	Meer	Omar	East Providence	RI	44	Internal Medicine	S	Paroxetine Hcl	Paroxetine Hcl	22	46	1380	378.96			22	46	378.96	1380	*
1699825059	Prager	Mindy	Bridgehampton	NY	36	Psychiatry	S	Paroxetine Hcl	Paroxetine Hcl	20	20	570	249.28		*					*
1699825307	Mcphee	Darlene	Colorado Springs	CO	8	Family Practice	S	Paroxetine Hcl	Paroxetine Hcl	12	28	840	529.84		*					*
1699825828	Moore	Paul	Asheville	NC	37	Nurse Practitioner	S	Paroxetine Hcl	Paroxetine Hcl	17	19	562	104.31			17	19	104.31	562	*
1699826255	Guile	Matthew	Sacramento	CA	6	Obstetrics & Gynecology	S	Paroxetine Hcl	Paroxetine Hcl	12	12	360	40.85			0	0	0	0	#
1699827915	Brunner	Deborah	Seattle	WA	53	Family Practice	S	Paroxetine Hcl	Paroxetine Hcl	13	27	810	256.66			13	27	256.66	810	*
1699828913	Arguelles	Robin	Merced	CA	6	Nurse Practitioner	S	Paroxetine Hcl	Paroxetine Hcl	11	33	990	145.31		*					*
1699830539	Guarisco	Michael	Baton Rouge	LA	22	Internal Medicine	S	Paroxetine Hcl	Paroxetine Hcl	14	42	1260	412.82			14	42	412.82	1260	*
1699831552	Welch-Spencer	Keidra	New Iberia	LA	22	Family Practice	S	Paroxetine Hcl	Paroxetine Hcl	12	12	360	47.68			12	12	47.68	360	*
1699832170	Fraley	Evelyn	Mc Dowell	KY	21	Nurse Practitioner	S	Paroxetine Hcl	Paroxetine Hcl	23	37	1110	126.65		*					*
1699832873	Earnest	Carl	Longview	TX	48	Internal Medicine	S	Paroxetine Hcl	Paroxetine Hcl	41	79	2370	660.02		#					*
1699832956	Casper	Robert	Dayton	NJ	34	Internal Medicine	S	Paroxetine Hcl	Paroxetine Hcl	14	22	660	231.54		#					*
1699833343	Sati	Chetan	North Babylon	NY	36	Family Practice	S	Paroxetine Hcl	Paroxetine Hcl	18	50	1500	236.32		#					*
1699833376	Dorta	Luis	San Juan	PR	72	Psychiatry	S	Paroxetine Hcl	Paroxetine Hcl	40	42	1245	316.5			19	19	123.01	570	*
1699833897	Stern	Aries	Kalamazoo	MI	26	Psychiatry & Neurology	T	Paroxetine Hcl	Paroxetine Hcl	16	28	840	158.32			16	28	158.32	840	*
1699833939	Shriver	Kren	Poughkeepsie	NY	36	Psychiatry	S	Paroxetine Hcl	Paroxetine Hcl	30	30	900	361.59			30	30	361.59	900	*
1699834465	Gong	Robert	Cambria	CA	6	Family Practice	S	Paroxetine Hcl	Paroxetine Hcl	51	67	1836	571.65			51	67	571.65	1836	*
1699835686	Shingala	Ashvin	Seffner	FL	12	Internal Medicine	S	Paroxetine Hcl	Paroxetine Hcl	17	37	1110	362.2		#					*
1699836791	Rivera	Yuri	Purvis	MS	28	Physician Assistant	S	Paroxetine Hcl	Paroxetine Hcl	22	54	1620	256.34		#					*
1699838003	Giebeig	Peter	Lake City	FL	12	Family Practice	S	Paroxetine Hcl	Paroxetine Hcl	16	40	1200	341.85			16	40	341.85	1200	*
1699838045	Cooksey	Crit	Marietta	GA	13	Psychiatry	S	Paroxetine Hcl	Paroxetine Hcl	20	28	840	237.07		*					*
1699838094	Carter	James	Chico	CA	6	Internal Medicine	S	Paroxetine Hcl	Paroxetine Hcl	15	45	1350	471.2			15	45	471.2	1350	*
1699838334	Kurland	Alan	Norwood	MA	25	Neurology	S	Paroxetine Hcl	Paroxetine Hcl	18	26.2	787	142.78		*					*
1699838771	Luther	Vera	Hemphill	TX	48	Family Practice	S	Paroxetine Hcl	Paroxetine Hcl	21	31	930	120.69			21	31	120.69	930	*
1699838920	Dormann	Jenna	Rapid City	SD	46	Physician Assistant	S	Paroxetine Hcl	Paroxetine Hcl	16	26	780	180.87			16	26	180.87	780	*
1699839076	Scribner	Brenda	Easton	MD	24	Psychiatry	S	Paroxetine Hcl	Paroxetine Hcl	11	13	390	97.77		*					*
1699839746	Kontos	Peter	Cleveland	OH	39	Psychiatry	S	Paroxetine Hcl	Paroxetine Hcl	11	11	330	51.89		*					*
1699840314	Siddiqui	Waqar	Staten Island	NY	36	Psychiatry	S	Paroxetine Hcl	Paroxetine Hcl	43	44	1320	448.69			0	0	0	0	#
1699840728	Buttan	Vinay	Porterville	CA	6	Internal Medicine	S	Paroxetine Hcl	Paroxetine Hcl	56	98	2181	507.92		#					*
1699841387	Mciver	Peter	Kingston	MA	25	Family Practice	S	Paroxetine Hcl	Paroxetine Hcl	40	102	3040	382.75	11		40	102	382.75	3040		11
1699841411	Murphy	Jeremy	West Burlington	IA	19	Family Practice	S	Paroxetine Hcl	Paroxetine Hcl	19	57	1710	345.41		#					*
1699841809	Ogami	David	San Francisco	CA	6	Psychiatry	S	Paroxetine Hcl	Paroxetine Hcl	34	53	1546	348.06		#					*
1699842799	Jarmer	Shana	Wellington	KS	20	Family Practice	S	Paroxetine Hcl	Paroxetine Hcl	22	42	1245	178.53		#					*
1699844159	Hutto	Mark	Atlanta	GA	13	Psychiatry	S	Paroxetine Hcl	Paroxetine Hcl	59	121	3630	1189.87	15		35	81	753.3	2430	*
1699844258	Digaetano	Dolores	Cordova	TN	47	Psychiatry	S	Paroxetine Er	Paroxetine Hcl	13	13	390	1836.3			13	13	1836.3	390	*
1699844258	Digaetano	Dolores	Cordova	TN	47	Psychiatry	S	Paroxetine Hcl	Paroxetine Hcl	61	145	4350	829.51	14		61	145	829.51	4350		14
1699844621	Pardo	Francisco	San Diego	CA	6	Family Practice	S	Paroxetine Hcl	Paroxetine Hcl	30	30.1	901	238.86			13	13.1	87.76	391	*
1699845388	Zafirides	Peter	Columbus	OH	39	Psychiatry	S	Paroxetine Hcl	Paroxetine Hcl	32	63.7	1860	865.76			12	36	318.62	1080	*
1699845396	Guthrie	Julie	Columbus	OH	39	Psychiatry	S	Paroxetine Hcl	Paroxetine Hcl	35	87	2610	828.06			35	87	828.06	2610	*
1699845446	Bedi	Bharminder	Pinellas Park	FL	12	Psychiatry	S	Paroxetine Hcl	Paroxetine Hcl	54	58	1631	367.89			11	11	53.17	330	*
1699845644	Grivej	Violeta	Rochester Hills	MI	26	Internal Medicine	S	Paroxetine Hcl	Paroxetine Hcl	14	14	359	152.42			14	14	152.42	359	*
1699845867	Conaway	Earl	Cambridge	OH	39	Family Practice	S	Paroxetine Hcl	Paroxetine Hcl	24	54	1620	327.56			24	54	327.56	1620	*
1699846642	James	Adelene	Los Angeles	CA	6	Psychiatry	S	Paroxetine Hcl	Paroxetine Hcl	19	21	630	205.58		*					*
1699847186	Benalfew	Yodit	Fairfax	VA	51	Internal Medicine	S	Paroxetine Hcl	Paroxetine Hcl	11	33	990	135.27			11	33	135.27	990	*
1699847202	Swade	Terrence	Lombard	IL	17	Internal Medicine	S	Paroxetine Hcl	Paroxetine Hcl	12	36	1080	179.9			12	36	179.9	1080	*
1699847616	Patel	Madhubala	Dalton	GA	13	Psychiatry	S	Paroxetine Hcl	Paroxetine Hcl	53	53	1590	594.66			42	42	486.33	1260	*
1699847731	Lewis	Darren	Lake Oswego	OR	41	Family Practice	S	Paroxetine Hcl	Paroxetine Hcl	30	86	2580	486.41		#					*
1699847764	Foster	Amy	Tulsa	OK	40	Nurse Practitioner	S	Paroxetine Hcl	Paroxetine Hcl	12	14	420	67.16			0	0	0	0	#
1699848242	Zylis	Jennifer	Ocala	FL	12	Nurse Practitioner	S	Paroxetine Hcl	Paroxetine Hcl	29	59	1770	534.96			29	59	534.96	1770	*
1699849166	Fowler	Kenneth	Lawrence	MA	25	Pediatric Medicine	S	Paroxetine Hcl	Paroxetine Hcl	23	61	1830	235.06	11	#					*
1699849505	Meusburger	Charles	Egg Harbor Township	NJ	34	Psychiatry & Neurology	T	Paroxetine Hcl	Paroxetine Hcl	13	20.7	620	78.3			13	20.7	78.3	620	*
1699850461	Zingman	Barry	Bronx	NY	36	Infectious Disease	S	Paroxetine Hcl	Paroxetine Hcl	11	11	330	55.92			11	11	55.92	330	*
1699850610	Imlach	William	Olympia Fields	IL	17	Family Practice	S	Paroxetine Hcl	Paroxetine Hcl	18	26.4	792	189.81		*					*
1699851188	Ford	John	Oxnard	CA	6	Family Practice	S	Paroxetine Hcl	Paroxetine Hcl	13	17	510	54.61			13	17	54.61	510	*
1699851519	Poleck	Annemarie	Detroit	MI	26	Family Practice	S	Paroxetine Hcl	Paroxetine Hcl	21	23	690	147.06			21	23	147.06	690	*
1699851584	Khan	Aftab	Davenport	FL	12	Internal Medicine	S	Paroxetine Hcl	Paroxetine Hcl	48	130	3900	696.12	18		34	92	439.92	2760	#
1699851857	Amador	Pamela	Hialeah	FL	12	General Practice	S	Paroxetine Hcl	Paroxetine Hcl	40	84	2520	840.82			40	84	840.82	2520	*
1699851931	Jackson	Pamela	Opelousas	LA	22	Nurse Practitioner	S	Paroxetine Hcl	Paroxetine Hcl	12	12	360	38.47			0	0	0	0	#
1699853093	Baxley	Robert	Spokane	WA	53	Psychiatry	S	Paroxetine Hcl	Paroxetine Hcl	24	76.8	2303	566.83		#					*
1699853317	Sultani	Ehsan	Elk Grove	CA	6	Family Practice	S	Paroxetine Hcl	Paroxetine Hcl	13	17	380	84.78		*					*
1699853515	Okunlola	Titus	Brooklyn	NY	36	Psychiatry	S	Paroxetine Hcl	Paroxetine Hcl	11	29	847	132.8		*					*
1699854059	Svinarich	Laura	Flint	MI	26	Physician Assistant	S	Paroxetine Hcl	Paroxetine Hcl	31	39.1	1174	229.78		*					*
1699854091	Bookstein	Peter	New York	NY	36	Psychiatry	S	Paroxetine Hcl	Paroxetine Hcl	20	20	598	117.52		#					*
1699854299	Murray	Mary Anne	Long Beach	WA	53	Nurse Practitioner	S	Paroxetine Hcl	Paroxetine Hcl	57	57	574	114.31			0	0	0	0	#
1699854679	Bedi	Bhupinder	Zephyrhills	FL	12	Family Practice	S	Paroxetine Hcl	Paroxetine Hcl	14	34	1012	327.39			14	34	327.39	1012	*
1699855080	Guerrero	Carlos	Lancaster	CA	6	Nurse Practitioner	S	Paroxetine Hcl	Paroxetine Hcl	27	35.1	1051	378.22		*					*
1699855338	Danskin	Lesley	Rensselaer	NY	36	General Practice	S	Paroxetine Hcl	Paroxetine Hcl	12	12	331	241.88			12	12	241.88	331	*
1699855767	Baggett	Cheryl	Mount Vernon	IL	17	Physician Assistant	S	Paroxetine Hcl	Paroxetine Hcl	11	12	360	158.67			11	12	158.67	360	*
1699855841	Lizotte	Paul	Temecula	CA	6	Internal Medicine	S	Paroxetine Hcl	Paroxetine Hcl	12	24	720	352.42			12	24	352.42	720	*
1699856989	Steffel-Heling	Rhonda	De Pere	WI	55	Family Practice	S	Paroxetine Hcl	Paroxetine Hcl	11	27	810	259.92			11	27	259.92	810	*
1699857011	Medenilla	Rosenio	Manahawkin	NJ	34	Family Practice	S	Paroxetine Hcl	Paroxetine Hcl	68	178	5340	1594.49	19	#					#
1699857151	Patterson	Michael	Imperial	MO	29	Family Practice	S	Paroxetine Hcl	Paroxetine Hcl	57	81	2430	736.78			34	58	613.24	1740	*
1699857748	Shook	Robin	Cadillac	MI	26	Nurse Practitioner	S	Paroxetine Hcl	Paroxetine Hcl	25	47	1388	247.29		*					*
1699857821	Villanueva	Mary Lee	Yankton	SD	46	Hematology-Oncology	S	Paroxetine Hcl	Paroxetine Hcl	11	11	330	84.74			0	0	0	0	#
1699858183	Torrents	Carlos	Miami	FL	12	General Practice	S	Paroxetine Hcl	Paroxetine Hcl	31	51	1530	581.08		#					*
1699858209	Sosniak	Janusz	Elmira	NY	36	General Practice	S	Paroxetine Hcl	Paroxetine Hcl	11	33	990	570.56			11	33	570.56	990	*
1699858225	Hoekstra	Katherine	Golden	CO	8	Internal Medicine	S	Paroxetine Hcl	Paroxetine Hcl	21	29	590	127.12			21	29	127.12	590	*
1699858316	Gollapudy	Radhika	Columbus	OH	39	Psychiatry	S	Paroxetine Hcl	Paroxetine Hcl	37	40	1196	246.8			13	15	109.85	446	*
1699858415	Stolte	Carmen	Lewiston	ID	16	Nurse Practitioner	S	Paroxetine Hcl	Paroxetine Hcl	15	15	450	331.63			15	15	331.63	450	*
1699858605	Thomson	Timothy	Thomasville	GA	13	Family Practice	S	Paroxetine Hcl	Paroxetine Hcl	36	82	2460	760.76	11	#					*
1699859371	Barsanti	Patricia	Watchung	NJ	34	Internal Medicine	S	Paroxetine Hcl	Paroxetine Hcl	13	21	486	369.68		*					*
1699861088	Karchon	Mark	Commerce Township	MI	26	Family Practice	S	Paroxetine Hcl	Paroxetine Hcl	20	56	1681	289.36		#					*
1699861625	Rogers	Patricia	Daytona Beach	FL	12	Nurse Practitioner	S	Paroxetine Hcl	Paroxetine Hcl	157	205.1	6122	1688.78	45		41	59	421.79	1765	*
1699861658	Videtti	Nicholas	Ridgewood	NJ	34	Psychiatry	S	Paroxetine Hcl	Paroxetine Hcl	23	35	1050	307.56		#					*
1699861682	Kacmar	Lawrence	Aurora	IL	17	Family Practice	S	Paroxetine Hcl	Paroxetine Hcl	32	70	2085	616.4			32	70	616.4	2085	*
1699862169	Goldman	Elliot	Santa Monica	CA	6	Pulmonary Disease	S	Paroxetine Hcl	Paroxetine Hcl	12	12	360	218.7			0	0	0	0	#
1699862599	Kolmetz	Joshua	Crestview	FL	12	Internal Medicine	S	Paroxetine Hcl	Paroxetine Hcl	25	59	1770	234.87		#					*
1699862656	Ekdahl	Scott	Chino Valley	AZ	4	Family Practice	S	Paroxetine Hcl	Paroxetine Hcl	21	51	1530	452.54			21	51	452.54	1530	*
1699863019	Trahan	James	Kansas City	MO	29	Psychiatry	S	Paroxetine Hcl	Paroxetine Hcl	14	36	1080	260.64		#					*
1699863118	Barroso	Juan	Hialeah	FL	12	General Practice	S	Paroxetine Hcl	Paroxetine Hcl	77	93	2790	974.54	12		55	67	754.9	2010	*
1699865238	Lozano	Carlos	San Antonio	TX	48	Family Practice	S	Paroxetine Er	Paroxetine Hcl	11	11	330	993.76			11	11	993.76	330	*
1699865238	Lozano	Carlos	San Antonio	TX	48	Family Practice	S	Paroxetine Hcl	Paroxetine Hcl	42	118	3540	430.8	13	#					#
1699865568	Vandenberg	Daniel	Harvey	IL	17	Internal Medicine	S	Paroxetine Hcl	Paroxetine Hcl	12	30	895	177.06		*					*
1699866160	Irwin	Terry	Columbus	OH	39	Internal Medicine	S	Paroxetine Hcl	Paroxetine Hcl	18	51.5	1526	173.94			18	51.5	173.94	1526	*
1699867390	Li	Yongxin	Orangeburg	SC	45	Internal Medicine	S	Paroxetine Hcl	Paroxetine Hcl	64	104	3108	1093.49	12		47	75	757.53	2238	*
1699867507	Delgado Moura	Janitza	Ponce	PR	72	Internal Medicine	S	Paroxetine Hcl	Paroxetine Hcl	22	24	720	163.1		#					*
1699868224	Han	Kyung	Los Angeles	CA	6	Internal Medicine	S	Paroxetine Hcl	Paroxetine Hcl	24	40	1200	227.48			24	40	227.48	1200	*
1699868851	Crookston	Michael	Taylorsville	UT	49	Psychiatry	S	Paroxetine Hcl	Paroxetine Hcl	35	47	1395	890.54			13	25	444.72	750	*
1699868943	Val	Michelle	Monteagle	TN	47	Family Practice	S	Paroxetine Hcl	Paroxetine Hcl	15	39	1149	487.65			15	39	487.65	1149	*
1699869321	Ballard-Montgomery	Karen	Woodstock	AL	1	Family Practice	S	Paroxetine Hcl	Paroxetine Hcl	36	54	1620	269.11		#					*
1699869701	Stringfield	Judith	Waynesville	NC	37	Family Practice	S	Paroxetine Hcl	Paroxetine Hcl	73	145	4350	548.19	13		59	129	493.57	3870	#
1699870444	Lybrand	Janice	Philadelphia	PA	42	Psychiatry	S	Paroxetine Hcl	Paroxetine Hcl	46	46	1336	304.26		*					*
1699870683	Daaleman	Timothy	Chapel Hill	NC	37	Family Practice	S	Paroxetine Hcl	Paroxetine Hcl	15	45	1350	454.95			15	45	454.95	1350	*
1699871103	Ahmed	Shoaib	Binghamton	NY	36	Internal Medicine	S	Paroxetine Hcl	Paroxetine Hcl	13	39	1170	398.25		#					*
1699871293	Bazan	Andrea	Park Ridge	IL	17	Internal Medicine	S	Paroxetine Hcl	Paroxetine Hcl	30	30.1	481	250.82		#					*
1699872762	Price	Kemi	Los Angeles	CA	6	Family Practice	S	Paroxetine Hcl	Paroxetine Hcl	27	61	1830	238.58		#					*
1699873463	Sultan	Wamiq	Salem	NJ	34	Internal Medicine	S	Paroxetine Hcl	Paroxetine Hcl	54	72	1926	653.03			42	60	568.39	1566	*
1699873554	Stuart	Ann	Knoxville	TN	47	Family Practice	S	Paroxetine Hcl	Paroxetine Hcl	13	39	1170	140.73			13	39	140.73	1170	*
1699873950	Rivera	Maralexis	San Juan	PR	72	Psychiatry	S	Paroxetine Hcl	Paroxetine Hcl	17	17	490	84.36		#					*
1699874461	Brunt	Joseph	Binghamton	NY	36	Physician Assistant	S	Paroxetine Hcl	Paroxetine Hcl	27	51	1530	331.91		*					*
1699874495	Jeffcoat	Lydia	Newburyport	MA	25	Internal Medicine	S	Paroxetine Hcl	Paroxetine Hcl	17	45	1350	378.97		#					*
1699874545	Valbracht	Mary Jane	Pensacola	FL	12	Nurse Practitioner	S	Paroxetine Hcl	Paroxetine Hcl	86	86	1274	410.37			23	23	184.21	371	*
1699874735	Fox	Catherine	Springfield	IL	17	Psychiatry	S	Paroxetine Hcl	Paroxetine Hcl	19	55	1650	1051.65		#					*
1699875161	Adams	John	Norfolk	MA	25	Internal Medicine	S	Paroxetine Hcl	Paroxetine Hcl	18	51	1530	236.98		#					*
1699875336	Jackson	Vadean	San Antonio	TX	48	Family Practice	S	Paroxetine Hcl	Paroxetine Hcl	13	23	690	182.82			13	23	182.82	690	*
1699876300	Reynolds	Kim	Greenville	NC	37	Psychiatry	S	Paroxetine Hcl	Paroxetine Hcl	13	13	348	81.54			13	13	81.54	348	*
1699876862	Altamirano	Alfredo	Tucson	AZ	4	Physician Assistant	S	Paroxetine Hcl	Paroxetine Hcl	17	25	750	80.62		*					*
1699877720	Lambert	Robert	Yoakum	TX	48	General Practice	S	Paroxetine Hcl	Paroxetine Hcl	11	17	510	112.06		*					*
1699878017	Gonzalez-Berdecia	Carlos	Ponce	PR	72	General Practice	T	Paroxetine Hcl	Paroxetine Hcl	14	14	420	113.56		*					*
1699878124	Simon	Pernell	Lafayette	LA	22	Family Practice	S	Paroxetine Hcl	Paroxetine Hcl	28	48	1440	206.42			28	48	206.42	1440	*
1699878405	Belzer-Curl	Gretchen	Mandan	ND	38	Family Practice	S	Paroxetine Hcl	Paroxetine Hcl	12	12.1	347	69.12		*					*
1699878553	Lee	James	Glendale	CA	6	Internal Medicine	S	Paroxetine Hcl	Paroxetine Hcl	33	33	950	116.09			33	33	116.09	950	*
1699878827	Bernstein	Robert	Pittsburgh	PA	42	Internal Medicine	S	Paroxetine Hcl	Paroxetine Hcl	17	39	1170	271.66		#					*
1699879072	Colbert	Dana	Coeur D Alene	ID	16	Family Practice	S	Paroxetine Hcl	Paroxetine Hcl	19	19	570	171.61			19	19	171.61	570	*
1699880153	Gurnani	Parmanand	Inverness	FL	12	Psychiatry	S	Paroxetine Hcl	Paroxetine Hcl	94	174	5169	2174.27	20		57	105	1075.23	3129	#
1699880344	Sears	Virgil	Gainesville	TX	48	Family Practice	S	Paroxetine Hcl	Paroxetine Hcl	49	75.3	2058	852.97			49	75.3	852.97	2058	*
1699880369	Grosbach	Norman	Gilbert	AZ	4	Family Practice	S	Paroxetine Hcl	Paroxetine Hcl	11	33	990	122.55			11	33	122.55	990	*
1699880534	Brown	Charles	Memphis	TN	47	Internal Medicine	S	Paroxetine Hcl	Paroxetine Hcl	22	52	1560	363.97		*					*
1699880708	Newsom	Marcia	Verona	NY	36	Family Practice	S	Paroxetine Hcl	Paroxetine Hcl	80	162	4835	874.5	18		57	129	672.25	3845	#
1699881359	Mallon	Michaela	Tampa	FL	12	Family Practice	S	Paroxetine Hcl	Paroxetine Hcl	33	73.1	2191	714.81			15	35.1	275.36	1051	*
1699881466	Ortega	Salvador	Salem	OR	41	Family Practice	S	Paroxetine Hcl	Paroxetine Hcl	18	22	660	155.56		*					*
1699882001	Davis	Stephen	Wadena	MN	27	Family Practice	S	Paroxetine Hcl	Paroxetine Hcl	21	58.9	1766	267.29		#					*
1699882126	Zylanoff	Phillipa	Marlette	MI	26	Psychiatry	S	Paroxetine Hcl	Paroxetine Hcl	29	33.5	1002	312.31		*					*
1699882365	Heredia-Martinez	Hector	Chula Vista	CA	6	Internal Medicine	S	Paroxetine Hcl	Paroxetine Hcl	69	148	4440	474.56	18	#					#
1699882423	Blatt	Marshal	Monterey	CA	6	Psychiatry	S	Paroxetine Hcl	Paroxetine Hcl	26	29	870	165.31		#					*
1699882605	Groat	Ronald	Edina	MN	27	Psychiatry & Neurology	T	Paroxetine Hcl	Paroxetine Hcl	32	82	2460	1047.33			32	82	1047.33	2460	*
1699882696	Saini	Rakesh	Arlington	TX	48	Internal Medicine	S	Paroxetine Hcl	Paroxetine Hcl	16	18	540	102.66		*					*
1699883082	Mansoor	Imad	Bloomfield Hills	MI	26	Internal Medicine	S	Paroxetine Hcl	Paroxetine Hcl	36	70	2097	310.14	11	#					*
1699883157	Apodaca	Leonel	Coalinga	CA	6	Internal Medicine	S	Paroxetine Hcl	Paroxetine Hcl	90	162	4860	899.27	20		73	141	794.62	4230	#
1699883280	Mcdermott	Patrick	Sandy	UT	49	Internal Medicine	S	Paroxetine Hcl	Paroxetine Hcl	31	92	2760	731.8		#					*
1699883447	Christenson	Mark	Fruitland	ID	16	Internal Medicine	S	Paroxetine Hcl	Paroxetine Hcl	29	73.2	2157	376.56			29	73.2	376.56	2157	*
1699883587	Schoonover	Carol	Columbia Heights	MN	27	Internal Medicine	S	Paroxetine Hcl	Paroxetine Hcl	35	97	2910	607.71	11		35	97	607.71	2910		11
1699883736	Glasman	Ann	Randolph	MA	25	Internal Medicine	S	Paroxetine Hcl	Paroxetine Hcl	31	65	1946	320.98			31	65	320.98	1946	*
1699883868	Krock	Kenneth	Canton	IL	17	Internal Medicine	S	Paroxetine Hcl	Paroxetine Hcl	87	161	4830	1257.29	16		66	134	969.12	4020	#
1699883975	Andersen	Niels	Marshfield	WI	55	Family Practice	S	Paroxetine Hcl	Paroxetine Hcl	23	61.5	1845	278.92			23	61.5	278.92	1845	*
1699884437	Khade	Ushakiran	Alameda	CA	6	General Practice	S	Paroxetine Hcl	Paroxetine Hcl	19	20.1	578	181.44			19	20.1	181.44	578	*
1699884676	Richardson	Ladonna	Birmingham	AL	1	Internal Medicine	S	Paroxetine Hcl	Paroxetine Hcl	22	40	1180	346.4			22	40	346.4	1180	*
1699884742	Price	Linda	Bryan	TX	48	Internal Medicine	S	Paroxetine Hcl	Paroxetine Hcl	11	31.1	932	308.81			11	31.1	308.81	932	*
1699885178	Cartier	Mark	Kittery	ME	23	Family Practice	S	Paroxetine Hcl	Paroxetine Hcl	25	57	1710	567.13		#					*
1699885475	Abrahamson	Heather	Wofford Heights	CA	6	Family Practice	S	Paroxetine Hcl	Paroxetine Hcl	28	57	1710	399.65			28	57	399.65	1710	*
1699885616	Kanaparthi	Aparna	Marshall	MI	26	Internal Medicine	S	Paroxetine Hcl	Paroxetine Hcl	16	46.2	1386	219.6			16	46.2	219.6	1386	*
1699885913	Passarelli	Francesco	Richmond Hill	NY	36	Internal Medicine	S	Paroxetine Hcl	Paroxetine Hcl	26	42	1256	410.89			26	42	410.89	1256	*
1699886036	Gerritz	Sarah	Guilford	CT	9	Family Practice	S	Paroxetine Hcl	Paroxetine Hcl	23	41	1230	396.73			23	41	396.73	1230	*
1699886127	Winston	David	Ann Arbor	MI	26	Internal Medicine	S	Paroxetine Hcl	Paroxetine Hcl	17	37	1110	250.33			17	37	250.33	1110	*
1699886135	Amadi	Augustina	Detroit	MI	26	Nurse Practitioner	S	Paroxetine Hcl	Paroxetine Hcl	89	89	2670	561.22	13		14	14	48.07	420	*
1699886309	Gunby	Mark	Saint Louis	MO	29	Internal Medicine	S	Paroxetine Hcl	Paroxetine Hcl	36	80	2400	476.24		#					*
1699886465	Nyer	Kenneth	Bronx	NY	36	Internal Medicine	S	Paroxetine Hcl	Paroxetine Hcl	47	119	3570	891.87	15	#					#
1699886804	Stallings	Rick	Duluth	GA	13	Psychiatry	S	Paroxetine Hcl	Paroxetine Hcl	14	38	1140	360.83		*					*
1699886937	Lewis	Michael	Granite Falls	NC	37	Family Practice	S	Paroxetine Hcl	Paroxetine Hcl	12	36	1080	253.08			12	36	253.08	1080	*
1699887125	Heinrich	Susan	South Haven	MI	26	Family Practice	S	Paroxetine Hcl	Paroxetine Hcl	39	106.7	3201	1000.24		#					*
1699887299	Nine-Montanez	Carlos	Slidell	LA	22	Internal Medicine	S	Paroxetine Hcl	Paroxetine Hcl	13	35	1050	229.25			13	35	229.25	1050	*
1699887844	Shamie	Mohammad	Pasadena	CA	6	Psychiatry	S	Paroxetine Hcl	Paroxetine Hcl	16	16	480	87.02		#					*
1699887943	Vazquez	Eduardo	Westlake	OH	39	Psychiatry	S	Paroxetine Hcl	Paroxetine Hcl	36	38	1140	383.14			17	19	295.45	570	*
1699888453	Aebi	Lisa	Hillsboro	OR	41	Family Practice	S	Paroxetine Hcl	Paroxetine Hcl	16	28	840	149.99			16	28	149.99	840	*
1699889014	Heston	Timothy	Topeka	KS	20	Family Practice	S	Paroxetine Hcl	Paroxetine Hcl	123	123	3461	1240.8	21	#					#
1699889261	Katz	Alexander	Peabody	MA	25	Family Practice	S	Paroxetine Hcl	Paroxetine Hcl	37	45.4	1344	652.79			22	30.4	281.88	894	*
1699889428	Razavipour	Nika	Wayne	WV	54	Psychiatry	S	Paroxetine Hcl	Paroxetine Hcl	72	80.1	2401	394.01			39	47	200.52	1410	*
1699889949	Jackson	Susan	Utica	NY	36	Nurse Practitioner	S	Paroxetine Hcl	Paroxetine Hcl	47	63	1890	769.89		#					*
1699890095	Imperiale	Vera	Albany	NY	36	Nurse Practitioner	S	Paroxetine Hcl	Paroxetine Hcl	15	25	750	128.7		#					*
1699891028	Miller	Melodie	Middleburg	FL	12	Nurse Practitioner	S	Paroxetine Hcl	Paroxetine Hcl	14	16	480	188.97			14	16	188.97	480	*
1699891432	Waldman	Richard	Atlanta	GA	13	Psychiatry	S	Paroxetine Hcl	Paroxetine Hcl	26	43	1290	290.95		*					*
1699891614	Benjamin	Mathew	Mesa	AZ	4	Internal Medicine	S	Paroxetine Hcl	Paroxetine Hcl	20	34	1020	161.98		#					*
1699893693	Bourdon Maldonado	Heriberto	Ponce	PR	72	Internal Medicine	S	Paroxetine Hcl	Paroxetine Hcl	26	42	1260	226.09		#					*
1699895128	Monteith	Jeffrey	Akron	OH	39	Internal Medicine	S	Paroxetine Hcl	Paroxetine Hcl	30	50	1484	526.03		#					*
1699895441	Cherry	Scott	York	PA	42	Psychiatry & Neurology	T	Paroxetine Hcl	Paroxetine Hcl	12	16	441	221.04		*					*
1699897728	Carey	Theadia	Detroit	MI	26	Psychiatry	S	Paroxetine Hcl	Paroxetine Hcl	19	19	570	160.47		*					*
1699898932	Tran	Tien	Placerville	CA	6	Psychiatry	S	Paroxetine Hcl	Paroxetine Hcl	17	29.8	874	344.91		*					*
1699900522	Shkullaku	Rita	Annapolis	MD	24	Internal Medicine	S	Paroxetine Hcl	Paroxetine Hcl	18	54	1620	585.55			18	54	585.55	1620	*
1699901231	Broadbent	Daniel	Farmington	UT	49	Family Practice	S	Paroxetine Hcl	Paroxetine Hcl	22	30	900	224.3		#					*
1699901355	Csaszar	Michael	Tigard	OR	41	Family Practice	S	Paroxetine Hcl	Paroxetine Hcl	17	51	1530	363.85		#					*
1699902429	Sluck	Steven	Scranton	PA	42	Family Practice	S	Paroxetine Hcl	Paroxetine Hcl	29	71	2130	300.79			17	51	182.34	1530	*
1699902635	Hogg	Rachel	Lancaster	PA	42	Family Practice	S	Paroxetine Hcl	Paroxetine Hcl	12	18	515	77.32		#					*
1699902957	Palazzo	Michael	Honolulu	HI	15	Nurse Practitioner	S	Paroxetine Hcl	Paroxetine Hcl	17	17	510	404.82			0	0	0	0	#
1699903641	Smith	Richard	Tampa	FL	12	Psychiatry	S	Paroxetine Hcl	Paroxetine Hcl	42	66	1971	446.37	14	*					*
1699903807	Thom	Lisa	Tucson	AZ	4	Psychiatry	S	Paroxetine Hcl	Paroxetine Hcl	12	20.1	589	115.97			12	20.1	115.97	589	*
1699904086	Creger	Clark	Garden City	MI	26	Family Practice	S	Paroxetine Hcl	Paroxetine Hcl	12	32	960	173.31		*					*
1699904243	Williams	Yusef	Dothan	AL	1	Family Practice	S	Paroxetine Hcl	Paroxetine Hcl	16	30	900	159.26		*					*
1699904383	Stearman	Heather	Tacoma	WA	53	Family Practice	S	Paroxetine Hcl	Paroxetine Hcl	20	38	1113	423.76		#					*
1699904888	Schmidt	Monica	Council Bluffs	IA	19	Family Practice	S	Paroxetine Hcl	Paroxetine Hcl	12	28.5	839	282		*					*
1699905208	Blanco-Franco	Alejandro	Naples	FL	12	Internal Medicine	S	Paroxetine Hcl	Paroxetine Hcl	19	52	1560	470.01		#					*
1699905653	Shen	Yue	Leominster	MA	25	Internal Medicine	S	Paroxetine Hcl	Paroxetine Hcl	29	63	1863	386.03		#					*
1699905778	Malik	Sulleman	Johnson City	TN	47	Internal Medicine	S	Paroxetine Hcl	Paroxetine Hcl	18	30	791	211.36		#					*
1699906032	Shamani	Azam	San Diego	CA	6	Family Practice	S	Paroxetine Hcl	Paroxetine Hcl	12	21	630	179.58		*					*
1699906222	Leiggi Brandon	Sondra	Honolulu	HI	15	Nurse Practitioner	S	Paroxetine Hcl	Paroxetine Hcl	13	13	390	71.5		*					*
1699906719	Quiroz-Portella	Daniel	Grandview	WA	53	Internal Medicine	S	Paroxetine Hcl	Paroxetine Hcl	38	104	3117	636.69	12	#					*
1699907949	Rodriguez Michel	Francisco	Aguadilla	PR	72	General Practice	S	Paroxetine Hcl	Paroxetine Hcl	30	36	984	211.39			30	36	211.39	984	*
1699913137	Gelbar	Roxanne	Garland	TX	48	Physician Assistant	S	Paroxetine Hcl	Paroxetine Hcl	12	35.8	1074	394.75		*					*
1699915512	Heffler	Melissa	Lockport	NY	36	Student in an Organized Health Care Education/Training Program	T	Paroxetine Er	Paroxetine Hcl	14	14	398	1503.37		*					*
1699915512	Heffler	Melissa	Lockport	NY	36	Student in an Organized Health Care Education/Training Program	T	Paroxetine Hcl	Paroxetine Hcl	31	31	904	284.32			18	18	201.63	540	*
1699916098	Brunner	Anna	Marianna	FL	12	Nurse Practitioner	S	Paroxetine Hcl	Paroxetine Hcl	23	49	1470	444.13			23	49	444.13	1470	*
1699918441	Cruz	Calvin	New York	NY	36	Psychiatry	S	Paroxetine Hcl	Paroxetine Hcl	23	41	1230	157.75			23	41	157.75	1230	*
1699919308	Nacopoulos	Dimitrios	Erie	PA	42	Neurology	S	Paroxetine Hcl	Paroxetine Hcl	26	30	900	142.5			26	30	142.5	900	*
1699919571	Cruz Caban	Emmanuel	Pensacola	FL	12	Internal Medicine	S	Paroxetine Hcl	Paroxetine Hcl	19	45	1350	263.3			19	45	263.3	1350	*
1699923078	Bobbitt	Kalan	Southlake	TX	48	Family Practice	S	Paroxetine Hcl	Paroxetine Hcl	22	54	1605	653.67			22	54	653.67	1605	*
1699923102	Tactuk Romanenko	Nancy	Tuscaloosa	AL	1	Internal Medicine	S	Paroxetine Hcl	Paroxetine Hcl	58	104	3120	622.23	12	#					*
1699923318	Harashevsky	Mark	San Diego	CA	6	Psychiatry	S	Paroxetine Hcl	Paroxetine Hcl	17	54.7	1640	251.73		#					*
1699923573	Yaqoob	Amna	New York	NY	36	Hospitalist	S	Paroxetine Hcl	Paroxetine Hcl	15	45	1350	268.56		*					*
1699926774	Sanchez	Yuri	Miami	FL	12	Internal Medicine	S	Paroxetine Hcl	Paroxetine Hcl	29	51	1530	430.01		#					*
1699927681	Richards-Reynolds	Karen	Hampton	GA	13	Nurse Practitioner	S	Paroxetine Hcl	Paroxetine Hcl	18	52	1560	517.78			18	52	517.78	1560	*
1699929042	Olabode	Julianah	Merced	CA	6	Nurse Practitioner	S	Paroxetine Hcl	Paroxetine Hcl	12	24	720	229.65		*					*
1699930123	Samaniego	Eduardo	Newark	NJ	34	Family Practice	S	Paroxetine Hcl	Paroxetine Hcl	72	167.3	5020	1093.02	22	#					#
1699930859	Austin	Ashley	Bristol	TN	47	Family Practice	S	Paroxetine Hcl	Paroxetine Hcl	16	16	480	235.17			16	16	235.17	480	*
1699931097	Wahidi	Qais	Folsom	CA	6	Internal Medicine	S	Paroxetine Hcl	Paroxetine Hcl	29	61	1778	486.14			29	61	486.14	1778	*
1699931584	Sharif	Mushfeka	Yuba City	CA	6	Internal Medicine	S	Paroxetine Hcl	Paroxetine Hcl	14	30	900	258.19			14	30	258.19	900	*
1699931857	Seal	Latasha	Bean Station	TN	47	Nurse Practitioner	S	Paroxetine Hcl	Paroxetine Hcl	52	92	2757	625.16	11		17	41	301.51	1230	*
1699932020	Seurer	Joseph	Sioux Falls	SD	46	Family Practice	S	Paroxetine Hcl	Paroxetine Hcl	12	22	660	231.91			12	22	231.91	660	*
1699935361	Hossain	Shabbir	Mckinney	TX	48	Internal Medicine	S	Paroxetine Hcl	Paroxetine Hcl	19	34.4	1032	265.7			19	34.4	265.7	1032	*
1699935395	Sarker	Tushar	Darby	PA	42	Psychiatry	S	Paroxetine Hcl	Paroxetine Hcl	37	45	1350	264.61		*					*
1699935817	G-Amlak	Maaza	Chicago	IL	17	Psychiatry & Neurology	T	Paroxetine Hcl	Paroxetine Hcl	38	60	1800	518.71			0	0	0	0	#
1699935999	De Miguel	Maria	New York	NY	36	Internal Medicine	S	Paroxetine Hcl	Paroxetine Hcl	31	47	1410	163.39		#					*
1699936393	Koo	Kevin	Park Ridge	IL	17	Family Practice	S	Paroxetine Hcl	Paroxetine Hcl	17	17	382	135.43		*					*
1699938456	Karimou	Issifi	Torrington	WY	56	Family Practice	S	Paroxetine Hcl	Paroxetine Hcl	30	40	1200	314.44			30	40	314.44	1200	*
1699938829	Williams	Megan	Winchester	VA	51	Family Practice	S	Paroxetine Hcl	Paroxetine Hcl	26	48	1418	284.99			15	37	189.57	1110	*
1699939256	Pachikara	Abraham	Philadelphia	PA	42	Psychiatry	S	Paroxetine Hcl	Paroxetine Hcl	37	38	1140	242.81		*					*
1699939355	Trimble	Linda	Willows	CA	6	Physician Assistant	S	Paroxetine Hcl	Paroxetine Hcl	11	19	530	138.76		*					*
1699939538	Armbruster	Jamie	Council Bluffs	IA	19	Family Practice	S	Paroxetine Hcl	Paroxetine Hcl	84	196	5808	1287.39	23	#					#
1699939553	Burleson	Nikki	Haleyville	AL	1	Nurse Practitioner	S	Paroxetine Hcl	Paroxetine Hcl	35	67	2010	417.33		#					*
1699940403	Kersey	Brian	Spring Hill	FL	12	Physician Assistant	S	Paroxetine Hcl	Paroxetine Hcl	20	42.5	1276	197.41		#					*
1699940940	Fernaays	Matthew	Corfu	NY	36	Family Practice	S	Paroxetine Hcl	Paroxetine Hcl	52	120	3600	758.61	14		34	100	588.91	3000	#
1699941997	Grilli	Jennifer	Wilmington	DE	10	Family Practice	S	Paroxetine Hcl	Paroxetine Hcl	21	35	1050	226.87			21	35	226.87	1050	*
1699942987	Wheeler	Jeffrey	Roosevelt	UT	49	Family Practice	S	Paroxetine Hcl	Paroxetine Hcl	24	30	900	161.48		#					*
1699943845	Rushton	Michele	Klamath Falls	OR	41	Internal Medicine	S	Paroxetine Hcl	Paroxetine Hcl	15	45	1350	287.37		#					*
1699945956	Hydari	Rakhshi	Sherman	TX	48	Family Practice	S	Paroxetine Hcl	Paroxetine Hcl	13	15	450	132.52			13	15	132.52	450	*
1699946376	Willis	Daniel	Templeton	CA	6	Family Practice	S	Paroxetine Hcl	Paroxetine Hcl	31	75	2250	755.4	12		16	40	255.42	1200	*
1699948331	Mamolen	Ellen	Yerington	NV	32	Nurse Practitioner	S	Paroxetine Hcl	Paroxetine Hcl	24	61	1830	307.62		#					*
1699950220	Zaman	Sofia	Lawrenceville	GA	13	Internal Medicine	S	Paroxetine Hcl	Paroxetine Hcl	14	14	353	300.44			14	14	300.44	353	*
1699951871	Blatt	Richard	Gainesville	GA	13	Internal Medicine	S	Paroxetine Hcl	Paroxetine Hcl	58	132	3960	1366.66	13	#					#
1699952747	Ferrer-Cruz	Mimi	Miami	FL	12	Nurse Practitioner	S	Paroxetine Hcl	Paroxetine Hcl	11	23	690	213.5			11	23	213.5	690	*
1699953604	Gorelikova	Svetlana	Palmdale	CA	6	Internal Medicine	S	Paroxetine Hcl	Paroxetine Hcl	53	88	2640	394.35	18		30	53	247.71	1590	*
1699955377	Das	Kabir	Griffin	GA	13	Internal Medicine	S	Paroxetine Hcl	Paroxetine Hcl	78	128	3795	985.68	27		65	93	651.54	2745	#
1699957357	Hansen	Lawrence	Allen Park	MI	26	General Practice	T	Paroxetine Hcl	Paroxetine Hcl	15	45	1350	272.84		#					*
1699959841	Loya	Robert	Annapolis	MD	24	Physician Assistant	S	Paroxetine Hcl	Paroxetine Hcl	62	68.5	1886	871.76	13		62	68.5	871.76	1886		13
1699960005	Boros	William	Euclid	OH	39	Internal Medicine	S	Paroxetine Hcl	Paroxetine Hcl	17	51	1530	294.36		#					*
1699960369	Morris	Christopher	Portland	OR	41	Internal Medicine	S	Paroxetine Hcl	Paroxetine Hcl	70	70	1798	919.01	13		44	44	585.57	1036	*
1699960856	Patel	Mahesh	Hartford	CT	9	Internal Medicine	S	Paroxetine Hcl	Paroxetine Hcl	13	35	1050	319		#					*
1699963363	Rothering	Carrie	Fond Du Lac	WI	55	Nurse Practitioner	S	Paroxetine Hcl	Paroxetine Hcl	11	33	990	409.84		*					*
1699963884	Van Meter	Charles	Troy	NY	36	Psychiatry	S	Paroxetine Hcl	Paroxetine Hcl	29	29	479	205.03		*					*
1699966291	Lee	Jason	Modesto	CA	6	Family Practice	S	Paroxetine Hcl	Paroxetine Hcl	25	45	1350	292.97		*					*
1699966531	Kearsley	Jennifer	Tualatin	OR	41	Internal Medicine	S	Paroxetine Er	Paroxetine Hcl	12	12	360	992.36			12	12	992.36	360	*
1699966531	Kearsley	Jennifer	Tualatin	OR	41	Internal Medicine	S	Paroxetine Hcl	Paroxetine Hcl	23	63.5	1904	292.95			23	63.5	292.95	1904	*
1699966556	Gupta	Anjali	Greensboro	NC	37	Internal Medicine	S	Paroxetine Hcl	Paroxetine Hcl	21	21	617	397.1			21	21	397.1	617	*
1699967463	Dennison	Tonya	Pekin	IL	17	Nurse Practitioner	S	Paroxetine Hcl	Paroxetine Hcl	27	51	1515	257.58			27	51	257.58	1515	*
1699967612	Decker	Miranda	Russellville	AL	1	Internal Medicine	S	Paroxetine Hcl	Paroxetine Hcl	13	33	990	134.77		*					*
1699967877	Bharwani	Sunil	Oakdale	LA	22	Family Practice	S	Paroxetine Hcl	Paroxetine Hcl	51	75	2250	305.78			17	39	152.93	1170	*
1699968503	Pudunagar Subbiah	Shanmuga Sundaram	West Covina	CA	6	Medical Oncology	S	Paroxetine Hcl	Paroxetine Hcl	11	11	330	85.44			11	11	85.44	330	*
1699969279	Doht	Kimberly	Lincoln	NE	31	Nurse Practitioner	S	Paroxetine Hcl	Paroxetine Hcl	11	11	306	74.82			0	0	0	0	#
1699971127	Maurer	Megan	Cassville	PA	42	Family Practice	S	Paroxetine Hcl	Paroxetine Hcl	12	14	420	72.43		*					*
1699971150	Heuss	Amber	Eagle River	WI	55	Nurse Practitioner	S	Paroxetine Hcl	Paroxetine Hcl	12	36	1080	169.91			12	36	169.91	1080	*
1699971358	Aranda	Christina	New Hartford	NY	36	Family Practice	S	Paroxetine Hcl	Paroxetine Hcl	20	48.5	1455	441.06		#					*
1699971457	Bandi	Padmaja	Silver Spring	MD	24	Internal Medicine	S	Paroxetine Hcl	Paroxetine Hcl	23	39	1170	427.7			23	39	427.7	1170	*
1699971978	Pautz	Holly	Brillion	WI	55	Physician Assistant	S	Paroxetine Hcl	Paroxetine Hcl	12	32	944	279.7			12	32	279.7	944	*
1699973073	Rohrs	Heather	Maumee	OH	39	Physician Assistant	S	Paroxetine Hcl	Paroxetine Hcl	49	71.2	2136	381.61		#					*
1699973297	Dewing	Janne	Laguna Beach	CA	6	Internal Medicine	S	Paroxetine Hcl	Paroxetine Hcl	47	121	3630	1049.56	14		47	121	1049.56	3630		14
1699974402	Attiah	Nadir	Winston Salem	NC	37	Psychiatry	S	Paroxetine Hcl	Paroxetine Hcl	33	49	1470	442.63		#					*
1699974535	Conkling	Hillary	Laconia	NH	33	Internal Medicine	S	Paroxetine Hcl	Paroxetine Hcl	15	45	1350	237.22		*					*
1699975425	Eldred	Edward	Olive Branch	MS	28	Family Practice	S	Paroxetine Hcl	Paroxetine Hcl	13	33	988	294.93			13	33	294.93	988	*
1699975490	Hayes	Amber	Sparks	NV	32	Family Practice	S	Paroxetine Hcl	Paroxetine Hcl	25	74.5	2234	411.32		#					*
1699975508	Burke	Lori	Mesa	AZ	4	Nurse Practitioner	S	Paroxetine Hcl	Paroxetine Hcl	22	60	1800	523.06		#					*
1699975649	Stevenson	Matthew	Tacoma	WA	53	Neuropsychiatry	S	Paroxetine Hcl	Paroxetine Hcl	12	18	535	147.07			12	18	147.07	535	*
1699976415	Sampat	Unnati	El Centro	CA	6	Internal Medicine	S	Paroxetine Hcl	Paroxetine Hcl	32	70	2077	300.56		#					*
1699976522	Siddaramu	Rajiv	Glendale	AZ	4	Hospitalist	S	Paroxetine Hcl	Paroxetine Hcl	13	13	390	140.66			13	13	140.66	390	*
1699977314	Rudraraju	Chandrakala	Bakersfield	CA	6	Family Practice	S	Paroxetine Hcl	Paroxetine Hcl	39	81	2430	502.41		#					*
1699978163	Narayan	Raj	Pittsburgh	PA	42	Psychiatry	S	Paroxetine Hcl	Paroxetine Hcl	30	64	1920	514.54		#					*
1699979310	Alburo	Robert	Iva	SC	45	Family Practice	S	Paroxetine Hcl	Paroxetine Hcl	26	60	1800	396.21		#					*
1699980417	Sharma	Bina	Coppell	TX	48	Internal Medicine	S	Paroxetine Hcl	Paroxetine Hcl	23	31	905	270.14			23	31	270.14	905	*
1699981654	Harabor	Bianca	Sacramento	CA	6	Internal Medicine	S	Paroxetine Hcl	Paroxetine Hcl	12	24	720	231.04			12	24	231.04	720	*
1699981894	Davis	Ked	Magnolia	AR	5	Family Practice	S	Paroxetine Hcl	Paroxetine Hcl	11	14	420	69.03		*					*
1699984062	Berg	Amanda	Aventura	FL	12	Internal Medicine	S	Paroxetine Hcl	Paroxetine Hcl	12	36	1080	309.86			12	36	309.86	1080	*
1699984518	Young	Christine	Ashland	VA	51	Internal Medicine	S	Paroxetine Hcl	Paroxetine Hcl	14	40	1200	319.78		*					*
1699984625	Francis	Amy	Peabody	MA	25	Internal Medicine	S	Paroxetine Hcl	Paroxetine Hcl	20	26	757	258.45		*					*
1699984823	Anderson	Teresa	Greensboro	NC	37	Nurse Practitioner	S	Paroxetine Hcl	Paroxetine Hcl	13	23	690	245.09			13	23	245.09	690	*
1699986364	Wright	Marion	Kinston	NC	37	Psychiatry	S	Paroxetine Hcl	Paroxetine Hcl	15	15	450	215.84			0	0	0	0	#
1699987230	Jain	Sameer	Dixon	IL	17	Family Practice	S	Paroxetine Hcl	Paroxetine Hcl	50	96	2880	802.69		#					*
1699988048	Cost	Brian	Huntsville	AL	1	Family Practice	S	Paroxetine Hcl	Paroxetine Hcl	12	22	660	134.07			12	22	134.07	660	*
1699988915	Coquia	Imnas	Roseville	CA	6	Psychiatry	S	Paroxetine Hcl	Paroxetine Hcl	34	73.1	2172	951.02		#					*
1699989509	Wells	Michelle	Tulsa	OK	40	Family Practice	S	Paroxetine Hcl	Paroxetine Hcl	44	44	1320	208.13			30	30	125.47	900	*
1699989640	Devers	Dustin	Paintsville	KY	21	Hospitalist	S	Paroxetine Hcl	Paroxetine Hcl	41	53	1530	596.94		#					*
1700010683	Billig	Kelly	Chadds Ford	PA	42	Internal Medicine	S	Paroxetine Hcl	Paroxetine Hcl	13	39	1170	262.69			13	39	262.69	1170	*
1700010972	Peerzade	Sharistha	Reynoldsburg	OH	39	Family Practice	S	Paroxetine Hcl	Paroxetine Hcl	35	81	2415	586.87			24	70	402.84	2085	*
1700011459	Gasparini	Andrew	Grand Forks	ND	38	Family Practice	S	Paroxetine Hcl	Paroxetine Hcl	11	33	990	162.18		*					*
1700016284	Boyd	Jeremy	Roswell	GA	13	Family Practice	S	Paroxetine Hcl	Paroxetine Hcl	28	54	1557	536.5			28	54	536.5	1557	*
1700017530	Herrera	Andrea	El Paso	TX	48	Physician Assistant	S	Paroxetine Hcl	Paroxetine Hcl	18	34	1020	348.87		#					*
1700017712	Mohammad	Ajmal	Lawndale	CA	6	Nurse Practitioner	S	Paroxetine Hcl	Paroxetine Hcl	11	11	314	64.8			0	0	0	0	#
1700018504	Rose	Douglas	Farmington	MO	29	Nurse Practitioner	S	Paroxetine Hcl	Paroxetine Hcl	15	45	1350	217.66		#					*
1700018603	Deal	Anna	Johnson City	TN	47	Nurse Practitioner	S	Paroxetine Hcl	Paroxetine Hcl	38	38	264	176.8			38	38	176.8	264	*
1700018645	Lawson	Katherine	Bar Harbor	ME	23	Nurse Practitioner	S	Paroxetine Hcl	Paroxetine Hcl	13	35	1050	221.57			13	35	221.57	1050	*
1700018785	Gordineer	Ronald	Athens	OH	39	Psychiatry	S	Paroxetine Hcl	Paroxetine Hcl	21	21	310	148.3			0	0	0	0	#
1700021805	Monga	Amit	Thousand Oaks	CA	6	Internal Medicine	S	Paroxetine Hcl	Paroxetine Hcl	11	33	990	377.1			11	33	377.1	990	*
1700021904	Holland	Rita	Fairfield	OH	39	Nurse Practitioner	S	Paroxetine Hcl	Paroxetine Hcl	15	31	930	215.21			15	31	215.21	930	*
1700022282	Mercado-Nazario	Katherine	Vega Alta	PR	72	Psychiatry	S	Paroxetine Hcl	Paroxetine Hcl	209	231	6924	1656.28	30		48	52	362.06	1554	*
1700023512	Dugan	Angela	Devils Lake	ND	38	Physician Assistant	S	Paroxetine Hcl	Paroxetine Hcl	11	24	720	91.87			11	24	91.87	720	*
1700024411	Woike	Thomas	Gurnee	IL	17	Internal Medicine	S	Paroxetine Hcl	Paroxetine Hcl	14	42	1260	378.09			14	42	378.09	1260	*
1700024767	Wengroff	Nadine	Skokie	IL	17	Certified Clinical Nurse Specialist	S	Paroxetine Hcl	Paroxetine Hcl	19	29	850	303.54		*					*
1700027877	Ferro	Diego	Stockton	CA	6	Internal Medicine	S	Paroxetine Hcl	Paroxetine Hcl	28	38	1126	270.95			28	38	270.95	1126	*
1700029386	Debassige	Natalie	Albuquerque	NM	35	Family Practice	S	Paroxetine Hcl	Paroxetine Hcl	12	30	900	309.3		*					*
1700029493	Barfield	Lee	Nashville	TN	47	Internal Medicine	S	Paroxetine Hcl	Paroxetine Hcl	11	33	990	138.5			11	33	138.5	990	*
1700030186	Patel	Yashma	Spokane Valley	WA	53	Neurology	S	Paroxetine Hcl	Paroxetine Hcl	21	35	1050	309.81		#					*
1700031341	Rydel	Natalia	Newton	MA	25	Nurse Practitioner	S	Paroxetine Hcl	Paroxetine Hcl	23	45	1350	470.64		*					*
1700031770	Iskhakov	Leonid	Brooklyn	NY	36	Physician Assistant	S	Paroxetine Hcl	Paroxetine Hcl	15	15	434	80.02			15	15	80.02	434	*
1700031911	Aran-Serrano	Frank	Orlando	FL	12	Family Practice	S	Paroxetine Hcl	Paroxetine Hcl	14	14	420	56.42		*					*
1700032448	Tinoco	Yubelkis	Stuart	FL	12	Family Practice	S	Paroxetine Hcl	Paroxetine Hcl	82	194	5820	1371.29	19		82	194	1371.29	5820		19
1700033685	Chutkay	Indrani	Bellefontaine	OH	39	Internal Medicine	S	Paroxetine Hcl	Paroxetine Hcl	25	57	1710	282.73		#					*
1700036241	Evangelista	Mark	Seaford	DE	10	Internal Medicine	S	Paroxetine Hcl	Paroxetine Hcl	55	154.5	4620	761.44	16	#					#
1700040516	Lee	Seung Jae	Framingham	MA	25	Family Practice	S	Paroxetine Hcl	Paroxetine Hcl	11	33	990	259.84		*					*
1700041290	Latimer	Clarke	Atlanta	GA	13	Family Practice	S	Paroxetine Hcl	Paroxetine Hcl	11	26.6	797	241.25			11	26.6	241.25	797	*
1700041308	Davis	George	Gautier	MS	28	Psychiatry	S	Paroxetine Hcl	Paroxetine Hcl	38	55	1650	368.53			0	0	0	0	#
1700042256	Cooper	Michele	New Orleans	LA	22	Internal Medicine	S	Paroxetine Hcl	Paroxetine Hcl	30	78	2340	758.21		#					*
1700043692	Antonson	Gwynn	Pueblo	CO	8	Family Practice	S	Paroxetine Hcl	Paroxetine Hcl	21	39.2	1176	276.06		*					*
1700044492	Mahajan	Nitika	Medina	OH	39	Psychiatry	S	Paroxetine Hcl	Paroxetine Hcl	38	46	1380	436.16			18	26	147.48	780	*
1700044583	Rahkola	Sarah	Newberg	OR	41	Internal Medicine	S	Paroxetine Hcl	Paroxetine Hcl	13	37	1094	140.74		*					*
1700045416	Osipchuk	Oleksandr	Lebanon	TN	47	Psychiatry	S	Paroxetine Hcl	Paroxetine Hcl	40	75	2250	491.51	12		14	28	163.64	840	*
1700045424	Reddy	Sheela	Chicago	IL	17	Neuropsychiatry	S	Paroxetine Hcl	Paroxetine Hcl	13	13	364	25.98			0	0	0	0	#
1700045788	Macphee	Julie	Hazelwood	MO	29	Internal Medicine	S	Paroxetine Hcl	Paroxetine Hcl	94	230	6850	1424.33	28	#					#
1700046307	Gavorin	Denise	Rochester Hills	MI	26	Family Practice	S	Paroxetine Hcl	Paroxetine Hcl	24	42.2	1257	252.9			24	42.2	252.9	1257	*
1700046828	Schafer	Sarah	Wyoming	NY	36	Nurse Practitioner	S	Paroxetine Hcl	Paroxetine Hcl	28	52	1560	294.95		#					*
1700046927	Stroklund	Rebecca	Alexandria	MN	27	Family Practice	S	Paroxetine Hcl	Paroxetine Hcl	32	60	1792	264.78			32	60	264.78	1792	*
1700048006	Leak	Morgan	Amarillo	TX	48	Internal Medicine	S	Paroxetine Hcl	Paroxetine Hcl	14	36	1074	300.14			14	36	300.14	1074	*
1700049459	Gonzalez	Kasein	Orange	CA	6	Family Practice	S	Paroxetine Hcl	Paroxetine Hcl	15	25.2	754	289.28		#					*
1700049525	Lowery	Jason	Frederick	MD	24	Family Practice	S	Paroxetine Hcl	Paroxetine Hcl	22	62	1860	390.68			22	62	390.68	1860	*
1700049772	Mcclure	Jeremiah	Macon	GA	13	Internal Medicine	S	Paroxetine Hcl	Paroxetine Hcl	41	99	2954	563.9		#					*
1700050275	Deno	Yohanna	Port Saint Lucie	FL	12	Internal Medicine	S	Paroxetine Hcl	Paroxetine Hcl	35	77.4	2321	552.31		#					*
1700051133	Fuqua	Jason	Sulphur	LA	22	Family Practice	S	Paroxetine Hcl	Paroxetine Hcl	23	49	1470	548.7		#					*
1700051901	Crandall	Rebecca	Los Angeles	CA	6	Psychiatry & Neurology	T	Paroxetine Hcl	Paroxetine Hcl	12	12	360	203.47			12	12	203.47	360	*
1700052107	Koomson	Jude	Somerville	MA	25	Internal Medicine	S	Paroxetine Hcl	Paroxetine Hcl	13	37	1110	285.81			13	37	285.81	1110	*
1700052214	Shutt	Jessica	Sanford	FL	12	Certified Clinical Nurse Specialist	S	Paroxetine Hcl	Paroxetine Hcl	43	71	2127	809.95			15	41	451.02	1230	*
1700053394	Moore	Matthew	Miami	OK	40	Physician Assistant	S	Paroxetine Hcl	Paroxetine Hcl	79	79	2370	899.41	13		24	24	257.61	720	*
1700053451	Fillipon	Ryan	Spencer	MA	25	Internal Medicine	S	Paroxetine Hcl	Paroxetine Hcl	27	61	1830	422.05			27	61	422.05	1830	*
1700055878	Rosario	Rafael	Ocala	FL	12	General Practice	S	Paroxetine Hcl	Paroxetine Hcl	28	64	1920	308.56		#					*
1700060720	Beehler	Julie	Primghar	IA	19	Nurse Practitioner	S	Paroxetine Hcl	Paroxetine Hcl	19	31	922	138.62			19	31	138.62	922	*
1700061181	Montgomery	Lorene	Albuquerque	NM	35	Internal Medicine	S	Paroxetine Hcl	Paroxetine Hcl	19	45	1350	340.93		#					*
1700062262	Kane	Eileen	Southbridge	MA	25	Nurse Practitioner	S	Paroxetine Hcl	Paroxetine Hcl	14	28	831	190.93		#					*
1700064391	Kabat	Mark	Denver	CO	8	Psychiatry	S	Paroxetine Hcl	Paroxetine Hcl	11	17	494	265.49			11	17	265.49	494	*
1700066677	Dees	Daniel	Mobile	AL	1	Neurology	S	Paroxetine Hcl	Paroxetine Hcl	26	48	1440	303.46			26	48	303.46	1440	*
1700068897	Ayub	Navid	Phoenix	AZ	4	Psychiatry	S	Paroxetine Hcl	Paroxetine Hcl	32	46	1380	401.34			16	24	208.07	720	*
1700069044	Mobley	Lisa	Jacksonville	NC	37	Nurse Practitioner	S	Paroxetine Hcl	Paroxetine Hcl	32	33	990	214.85	16	*					*
1700070067	Becklin	Brent	Rockford	MI	26	Pediatric Medicine	S	Paroxetine Hcl	Paroxetine Hcl	12	34	994	315.07			12	34	315.07	994	*
1700072287	Frankel	Ora	Louisville	KY	21	Psychiatry & Neurology	T	Paroxetine Hcl	Paroxetine Hcl	13	35	1050	717.48		*					*
1700072683	Perez	Ibzan	Isabela	PR	72	Clinic/Center	T	Paroxetine Hcl	Paroxetine Hcl	138	140	4195	795.11	17		20	20	137.8	595	*
1700074432	Oneal	Henry	Tampa	FL	12	Internal Medicine	S	Paroxetine Hcl	Paroxetine Hcl	25	51	1530	254.6		#					*
1700075181	Miles	Michele	Lakeview	MI	26	Physician Assistant	S	Paroxetine Hcl	Paroxetine Hcl	29	47	1398	768.09			14	24	413.25	708	*
1700075496	Miron	Carrie	Glens Falls	NY	36	Physician Assistant	S	Paroxetine Hcl	Paroxetine Hcl	30	30	891	605.42		#					*
1700075892	Zona	Michael	Boulder	CO	8	Psychiatry & Neurology	T	Paroxetine Hcl	Paroxetine Hcl	14	28	840	239.51			14	28	239.51	840	*
1700076874	Vorkpor	Sam	Manchester	KY	21	Emergency Medicine	S	Paroxetine Hcl	Paroxetine Hcl	47	53	1590	239.45			20	26	137.18	780	*
1700079274	Kim	Hyon	Mandeville	LA	22	Psychiatry	S	Paroxetine Hcl	Paroxetine Hcl	13	13	390	46.52		*					*
1700080702	Malavade	Kishor	Brooklyn	NY	36	Psychiatry	S	Paroxetine Hcl	Paroxetine Hcl	14	14	420	88.92			0	0	0	0	#
1700082211	Christian	Garrison	Winter Haven	FL	12	Family Practice	S	Paroxetine Hcl	Paroxetine Hcl	109	199.5	5983	1657	19	#					#
1700083482	Puducheri	Varun	Huntsville	AL	1	Internal Medicine	S	Paroxetine Hcl	Paroxetine Hcl	13	39	1170	214.41			13	39	214.41	1170	*
1700083516	Wu	Illie	Garden Grove	CA	6	Family Practice	S	Paroxetine Hcl	Paroxetine Hcl	12	12	360	73.44			12	12	73.44	360	*
1700083797	Quinones	Marlon	San Antonio	TX	48	Psychiatry	S	Paroxetine Hcl	Paroxetine Hcl	43	43.2	1176	435.33	16		20	20	154.5	539	*
1700084480	Wellman	Tamara	Ashland	KY	21	Nurse Practitioner	S	Paroxetine Hcl	Paroxetine Hcl	86	173	5190	1126.18	24		61	128	813.71	3840	#
1700084787	Dine	Melissa	Columbus	OH	39	Family Practice	S	Paroxetine Hcl	Paroxetine Hcl	26	62	1860	334.6			26	62	334.6	1860	*
1700086014	Valentine	Courtney	Lucedale	MS	28	Family Practice	S	Paroxetine Hcl	Paroxetine Hcl	50	64	1884	326.6		#					*
1700086337	Trabanino	Rene	Los Angeles	CA	6	Family Practice	S	Paroxetine Hcl	Paroxetine Hcl	16	22	660	235.72		*					*
1700086667	Jackson	Rozalie	Long Beach	CA	6	Internal Medicine	S	Paroxetine Hcl	Paroxetine Hcl	14	14	420	68.04			14	14	68.04	420	*
1700086741	Starks	Bradly	Elizabethville	PA	42	Family Practice	S	Paroxetine Hcl	Paroxetine Hcl	14	36	1080	115.41		*					*
1700087269	Huhn-Usry	Katherine	O Fallon	MO	29	Family Practice	S	Paroxetine Hcl	Paroxetine Hcl	18	54	1620	624.79			18	54	624.79	1620	*
1700088333	Karl	Angela	Fort Wayne	IN	18	Family Practice	S	Paroxetine Hcl	Paroxetine Hcl	18	54	1620	249.84		#					*
1700089539	Garner	Sarah	Des Moines	IA	19	Internal Medicine	S	Paroxetine Hcl	Paroxetine Hcl	26	56.2	1648	554.39			26	56.2	554.39	1648	*
1700089893	Ross	Samantha	Athens	AL	1	Family Practice	S	Paroxetine Hcl	Paroxetine Hcl	12	36	1080	134		*					*
1700090529	Hunt	Scot	Laurinburg	NC	37	Physician Assistant	S	Paroxetine Hcl	Paroxetine Hcl	15	27	810	215.85			15	27	215.85	810	*
1700090826	Holt	Jeffrey	Fredericksburg	TX	48	Family Practice	S	Paroxetine Hcl	Paroxetine Hcl	11	19	570	63.91			11	19	63.91	570	*
1700091030	Caldwell	Jacqueline	Brunswick	ME	23	Family Practice	S	Paroxetine Hcl	Paroxetine Hcl	48	120	3600	705.27		#					*
1700091774	Savino	Lynne	Ridgefield	CT	9	Internal Medicine	S	Paroxetine Hcl	Paroxetine Hcl	12	16	464	200.45			12	16	200.45	464	*
1700091998	Brody	Oren	Springfield	MA	25	Internal Medicine	T	Paroxetine Hcl	Paroxetine Hcl	14	14	392	227.69		#					*
1700092277	Kimball	Rita	Wappingers Falls	NY	36	Nurse Practitioner	S	Paroxetine Hcl	Paroxetine Hcl	22	44	1305	615.18		#					*
1700094075	Fisicaro	Tamara	Blackwood	NJ	34	Internal Medicine	S	Paroxetine Hcl	Paroxetine Hcl	31	87	2610	597.65			31	87	597.65	2610	*
1700094463	Wright	Sharon	Huntsville	AL	1	Nurse Practitioner	S	Paroxetine Hcl	Paroxetine Hcl	31	33.3	1000	243.01		*					*
1700097193	Bingham	Gina	London	KY	21	Internal Medicine	S	Paroxetine Hcl	Paroxetine Hcl	44	80	2384	345.24			25	61	282.51	1814	*
1700097268	Hatfield	Rodney	Opelousas	LA	22	Family Practice	S	Paroxetine Hcl	Paroxetine Hcl	36	60	1800	381.81		*					*
1700097532	Foster	Debra	Murfreesboro	TN	47	Physician Assistant	S	Paroxetine Hcl	Paroxetine Hcl	18	53.4	1602	318.84			18	53.4	318.84	1602	*
1700098829	Dorneanu	Gina	St Francis	WI	55	Family Practice	S	Paroxetine Hcl	Paroxetine Hcl	20	38	1140	320.79			20	38	320.79	1140	*
1700098845	Snider	Crystal	Kewanee	IL	17	Family Practice	S	Paroxetine Hcl	Paroxetine Hcl	75	107	2897	1031.63			75	107	1031.63	2897	*
1700099264	Mongold	Derek	Antioch	CA	6	Psychiatry	S	Paroxetine Hcl	Paroxetine Hcl	50	124.3	3720	875.61	15		32	65.7	413.81	1960	*
1700099819	Voinov	Anca	Casper	WY	56	Family Practice	S	Paroxetine Hcl	Paroxetine Hcl	18	44	1320	160.47			18	44	160.47	1320	*
1700102407	Lynch	Bridget	Portland	OR	41	Family Practice	S	Paroxetine Hcl	Paroxetine Hcl	59	161	4816	1550.05	14		59	161	1550.05	4816		14
1700103181	Koyi	Makeida	Baltimore	MD	24	Psychiatry	S	Paroxetine Hcl	Paroxetine Hcl	31	53	1590	343.72			20	36	177.37	1080	*
1700103371	Chu	Theresa	Gilbert	AZ	4	Obstetrics & Gynecology	S	Paroxetine Hcl	Paroxetine Hcl	23	27	810	158.42		#					*
1700104619	Lupisan	Kerwin Joel	Canton	OH	39	Family Practice	S	Paroxetine Hcl	Paroxetine Hcl	14	14	420	129.63		#					*
1700105590	Mednick	Tal	Smithtown	NY	36	Psychiatry	S	Paroxetine Hcl	Paroxetine Hcl	26	40	1200	198.1			26	40	198.1	1200	*
1700107562	Reichert	Gregory	Morehead City	NC	37	Family Practice	S	Paroxetine Hcl	Paroxetine Hcl	24	44.8	1345	290.3		#					*
1700107851	Pogodina	Corina	Greenville	NC	37	Family Practice	S	Paroxetine Hcl	Paroxetine Hcl	45	97	2910	665.44	11	#					*
1700110194	Foster	Steven	Yakima	WA	53	Family Practice	S	Paroxetine Hcl	Paroxetine Hcl	52	156	4680	1083.96	14		52	156	1083.96	4680		14
1700110319	Saleh	Neam	Decatur	IL	17	Internal Medicine	S	Paroxetine Hcl	Paroxetine Hcl	20	26	780	102.56			20	26	102.56	780	*
1700111614	Gonzalez Samot	Glorimar	Lakeland	FL	12	General Practice	T	Paroxetine Hcl	Paroxetine Hcl	13	27	810	117.74		*					*
1700117041	Gummo	Diana	Pittsburgh	PA	42	Registered Nurse	T	Paroxetine Hcl	Paroxetine Hcl	34	35	1034	231.69			14	14	87.56	420	*
1700117603	Harris	Kathleen	Woodville	TX	48	Nurse Practitioner	S	Paroxetine Hcl	Paroxetine Hcl	25	31	930	122.63			25	31	122.63	930	*
1700117884	Viton	Jessica	Wheat Ridge	CO	8	Nurse Practitioner	S	Paroxetine Hcl	Paroxetine Hcl	19	19	322	289.14			19	19	289.14	322	*
1700122306	Bradbury	Julia	Paola	KS	20	Nurse Practitioner	S	Paroxetine Hcl	Paroxetine Hcl	14	14	420	60.73			14	14	60.73	420	*
1700123973	Lisdahl	Amy	Superior	WI	55	Nurse Practitioner	S	Paroxetine Hcl	Paroxetine Hcl	18	18	505	83.97			0	0	0	0	#
1700124864	Eyring	Marilee	Surprise	AZ	4	Nurse Practitioner	S	Paroxetine Hcl	Paroxetine Hcl	23	23	665	203.05			23	23	203.05	665	*
1700127917	Ahmad	Mohsin	Norman	OK	40	Family Practice	S	Paroxetine Hcl	Paroxetine Hcl	25	53	1590	423.55		#					*
1700130259	Heverly	Julie	Bellefonte	PA	42	Physician Assistant	S	Paroxetine Hcl	Paroxetine Hcl	53	112	3333	627.69	11	#					*
1700131356	Rische	Andrea	Redfield	SD	46	Nurse Practitioner	S	Paroxetine Hcl	Paroxetine Hcl	15	41	1230	183.66			15	41	183.66	1230	*
1700132792	Webb	Mary	Vienna	GA	13	Nurse Practitioner	S	Paroxetine Hcl	Paroxetine Hcl	17	31	930	162.75			17	31	162.75	930	*
1700135860	Bartel	Rachelle	Topeka	KS	20	Nurse Practitioner	S	Paroxetine Hcl	Paroxetine Hcl	13	15.2	456	114.94			0	0	0	0	#
1700136108	Richardson	Jennifer	Kalamazoo	MI	26	Physician Assistant	S	Paroxetine Hcl	Paroxetine Hcl	43	43	1290	123.96		#					*
1700136223	Matheny	Jenna	Melbourne	FL	12	Nurse Practitioner	S	Paroxetine Hcl	Paroxetine Hcl	26	40	1200	274.23		*					*
1700137361	Griffin	Nicole	New Orleans	LA	22	Nurse Practitioner	S	Paroxetine Hcl	Paroxetine Hcl	12	12	360	42.92			0	0	0	0	#
1700140266	Roxas	Michael Oliver	Tacoma	WA	53	Internal Medicine	S	Paroxetine Hcl	Paroxetine Hcl	41	78	2340	545.08			15	40	299.03	1200	*
1700140431	Almassudi	Massud	Dearborn	MI	26	Internal Medicine	S	Paroxetine Hcl	Paroxetine Hcl	34	73	2190	533.47		#					*
1700141009	Zidow	Andrew	Peru	IL	17	Family Practice	S	Paroxetine Hcl	Paroxetine Hcl	11	11	330	71.28			11	11	71.28	330	*
1700141850	Castillo	Sarah	Lincoln	NE	31	Family Practice	S	Paroxetine Hcl	Paroxetine Hcl	12	12	360	248.55			0	0	0	0	#
1700142106	Moran	Chase	Henderson	KY	21	Internal Medicine	S	Paroxetine Hcl	Paroxetine Hcl	11	29.4	883	224.55		*					*
1700142445	Ilori	Olufunmilayo	Union	NJ	34	Nurse Practitioner	S	Paroxetine Hcl	Paroxetine Hcl	40	50	1388	359.93			19	27	218.07	698	*
1700142585	Sood	Raghav	Cleveland	OH	39	Internal Medicine	S	Paroxetine Hcl	Paroxetine Hcl	14	42	1260	193.24			14	42	193.24	1260	*
1700145679	Anderson	Alyssa	Elizabethtown	PA	42	Family Practice	S	Paroxetine Hcl	Paroxetine Hcl	15	39	1170	267.36		#					*
1700148525	Beal	Tessa	Eagle	CO	8	Family Practice	S	Paroxetine Hcl	Paroxetine Hcl	12	12.4	355	101.19			12	12.4	101.19	355	*
1700149150	Mudunuri	Swetha	Cameron Park	CA	6	Internal Medicine	S	Paroxetine Hcl	Paroxetine Hcl	23	59	1770	665.5			23	59	665.5	1770	*
1700149663	Azurin	Robert	South Gate	CA	6	Family Practice	S	Paroxetine Hcl	Paroxetine Hcl	11	33	990	135.57			11	33	135.57	990	*
1700151099	Rabbi	Mahmudur	Culpeper	VA	51	Psychiatry & Neurology	T	Paroxetine Hcl	Paroxetine Hcl	11	19	558	349.13		*					*
1700151396	Mccauley	Matthew	Woodville	AL	1	Nurse Practitioner	S	Paroxetine Hcl	Paroxetine Hcl	12	18	540	120.17			0	0	0	0	#
1700151545	Tsabetsaye	Martha	San Diego	CA	6	Physician Assistant	S	Paroxetine Hcl	Paroxetine Hcl	21	46	1374	406.74			21	46	406.74	1374	*
1700152915	Yuan	Sophia	Clemmons	NC	37	Psychiatry	S	Paroxetine Hcl	Paroxetine Hcl	66	91.6	2740	865.18	12		52	61.6	537.31	1840	*
1700152980	Becker	Andrew	Johnson City	TN	47	Osteopathic Manipulative Medicine	S	Paroxetine Hcl	Paroxetine Hcl	33	99	2970	1179.26			21	63	934.86	1890	*
1700154879	Williams	Kirby	Richmond	VA	51	Nurse Practitioner	S	Paroxetine Hcl	Paroxetine Hcl	18	18	484	119.84			0	0	0	0	#
1700154929	Helgesen	Lori	Vincent	OH	39	Nurse Practitioner	S	Paroxetine Hcl	Paroxetine Hcl	25	45	1350	199.37		#					*
1700156759	Jauron	Sarah	Davenport	IA	19	Nurse Practitioner	S	Paroxetine Hcl	Paroxetine Hcl	32	32	960	111.92		#					*
1700160447	Barnard	Sarah	New Tazewell	TN	47	Physician Assistant	S	Paroxetine Hcl	Paroxetine Hcl	24	46	1380	347.42		#					*
1700164035	Notario	Yeneysi	Miami	FL	12	Nurse Practitioner	S	Paroxetine Hcl	Paroxetine Hcl	29	57	1710	379.61	11	#					*
1700164068	Bedell	Gina	Lancaster	NH	33	Nurse Practitioner	S	Paroxetine Hcl	Paroxetine Hcl	11	33	990	218.72		*					*
1700164282	Persaud	Khamranie	Lake Havasu City	AZ	4	Internal Medicine	S	Paroxetine Hcl	Paroxetine Hcl	33	93	2790	743.44	11		33	93	743.44	2790		11
1700165081	Svendsen	Torben	Dayton	TN	47	General Practice	S	Paroxetine Hcl	Paroxetine Hcl	30	54.1	1592	480.29			15	31.1	219.26	909	*
1700165099	Saini	Minky	Red Bluff	CA	6	Internal Medicine	S	Paroxetine Hcl	Paroxetine Hcl	35	63	1890	375.84		#					*
1700165636	Liou	Borru	Louisville	KY	21	Nurse Practitioner	S	Paroxetine Hcl	Paroxetine Hcl	12	24	687	128.03			12	24	128.03	687	*
1700166410	Vander Stoep	Erin	Tonasket	WA	53	Physician Assistant	S	Paroxetine Hcl	Paroxetine Hcl	18	44.5	1335	456.48		*					*
1700168044	Pilkerton	Matthew	Mc Connellsburg	PA	42	Physician Assistant	S	Paroxetine Hcl	Paroxetine Hcl	34	34	1020	158.83			20	20	70.54	600	*
1700171436	Lam	Christina	Coronado	CA	6	Nurse Practitioner	S	Paroxetine Hcl	Paroxetine Hcl	25	37	1110	456.87			13	25	269.43	750	*
1700171477	Shorten	Michelle	Batesville	IN	18	Family Practice	S	Paroxetine Hcl	Paroxetine Hcl	15	39	1170	236.56			15	39	236.56	1170	*
1700171584	Buffaloe	Rodrine	Ware Shoals	SC	45	Family Practice	S	Paroxetine Hcl	Paroxetine Hcl	55	117.3	3520	1050.96	15		41	95.3	734.08	2860	#
1700172210	Sookdeo	Trishanna	Winter Garden	FL	12	Family Practice	S	Paroxetine Hcl	Paroxetine Hcl	12	26	780	89.59			12	26	89.59	780	*
1700172426	Liedtke	Jennifer	Sweetwater	TX	48	Family Practice	S	Paroxetine Hcl	Paroxetine Hcl	29	37	1110	416.37		#					*
1700173218	Oltman	Jonas	Hermiston	OR	41	Family Practice	S	Paroxetine Hcl	Paroxetine Hcl	19	19	538	247.87		*					*
1700173523	Perey	Jason	Fort Mill	SC	45	Family Practice	S	Paroxetine Hcl	Paroxetine Hcl	17	49	1470	280.88			17	49	280.88	1470	*
1700173572	Sutton-Carnes	Tammy	Corbin	KY	21	Nurse Practitioner	S	Paroxetine Hcl	Paroxetine Hcl	30	46	1357	239.35			12	26	112.28	780	*
1700174802	Baughman	Kristen	Sparks	NV	32	Nurse Practitioner	S	Paroxetine Hcl	Paroxetine Hcl	12	12	313	129.18			0	0	0	0	#
1700174828	Wiggins	Lewis	Jacksonville	AR	5	Family Practice	S	Paroxetine Hcl	Paroxetine Hcl	24	58	1740	197.42		#					*
1700175551	Terras	Mara	Madison	WI	55	Internal Medicine	S	Paroxetine Hcl	Paroxetine Hcl	19	55.5	1664	331.07		#					*
1700175643	Schall	Tobey	Devils Lake	ND	38	Nurse Practitioner	S	Paroxetine Hcl	Paroxetine Hcl	11	11	321	91.75			0	0	0	0	#
1700175718	Beck	Maureen	Houston	TX	48	Nurse Practitioner	S	Paroxetine Er	Paroxetine Hcl	14	20	580	3455.42			14	20	3455.42	580	*
1700175718	Beck	Maureen	Houston	TX	48	Nurse Practitioner	S	Paroxetine Hcl	Paroxetine Hcl	16	48	1440	413.45			16	48	413.45	1440	*
1700175791	Lee	Jeanne	Burlingame	CA	6	Internal Medicine	S	Paroxetine Hcl	Paroxetine Hcl	15	41	1230	191.31			15	41	191.31	1230	*
1700176831	Fedyk	Sarah	West Chester	OH	39	Internal Medicine	S	Paroxetine Hcl	Paroxetine Hcl	13	39	1170	144.18		#					*
1700176864	Dick	Christopher	West Deptford	NJ	34	Nurse Practitioner	S	Paroxetine Hcl	Paroxetine Hcl	24	70	2100	493.03		#					*
1700177912	Montjoy	Holly	Klamath Falls	OR	41	Family Practice	S	Paroxetine Hcl	Paroxetine Hcl	12	12	360	54.69			12	12	54.69	360	*
1700178290	Noyes	Karen	East Greenwich	RI	44	Internal Medicine	S	Paroxetine Hcl	Paroxetine Hcl	20	30.4	883	210.27		*					*
1700179744	Wolf	Spencer	Kettering	OH	39	Family Practice	S	Paroxetine Hcl	Paroxetine Hcl	21	35	1010	150.57			21	35	150.57	1010	*
1700181450	Moalemi	Nooshin	Clovis	CA	6	Family Practice	S	Paroxetine Hcl	Paroxetine Hcl	21	31	930	145.98		#					*
1700185519	Smith	Smitty	Covington	LA	22	Family Practice	S	Paroxetine Hcl	Paroxetine Hcl	23	33	878	208.22		#					*
1700186343	Braswell	Sandra	Somerset	KY	21	Nurse Practitioner	S	Paroxetine Hcl	Paroxetine Hcl	16	16	480	69.72		*					*
1700189479	Enslin	Lucus	Albuquerque	NM	35	Nurse Practitioner	S	Paroxetine Hcl	Paroxetine Hcl	19	35	1050	412.42		#					*
1700193000	Kozhinskiy	Vladimir	Brooklyn	NY	36	Internal Medicine	S	Paroxetine Hcl	Paroxetine Hcl	13	13	390	31.61			13	13	31.61	390	*
1700195567	Baehnman	Laura	Wautoma	WI	55	Nurse Practitioner	S	Paroxetine Hcl	Paroxetine Hcl	22	42	1260	233.97			22	42	233.97	1260	*
1700197761	Vaughan	Leigh	Southport	NC	37	Family Practice	S	Paroxetine Hcl	Paroxetine Hcl	49	140	4200	1117.1	12	#					#
1700197977	Waters	Heather	Petal	MS	28	Family Practice	S	Paroxetine Hcl	Paroxetine Hcl	20	34	1020	180.02		#					*
1700199213	Suppa	Frank	Far Rockaway	NY	36	Family Practice	S	Paroxetine Hcl	Paroxetine Hcl	11	29	870	325.29		*					*
1700199981	Haney	Alan	Knoxville	TN	47	Family Practice	S	Paroxetine Hcl	Paroxetine Hcl	19	41	1230	243.96		*					*
1700202603	Williams	Erin	Fresno	CA	6	Nurse Practitioner	S	Paroxetine Hcl	Paroxetine Hcl	13	15	450	107.29		*					*
1700203262	Cuckovich	Richard	Warren	OH	39	Family Practice	S	Paroxetine Hcl	Paroxetine Hcl	22	34	1020	166.78			22	34	166.78	1020	*
1700204419	Eksir	Samantha	Chapel Hill	NC	37	Family Practice	S	Paroxetine Hcl	Paroxetine Hcl	11	23	690	346.96			11	23	346.96	690	*
1700204781	Kanipe	Natasha	Kingsport	TN	47	Nurse Practitioner	S	Paroxetine Hcl	Paroxetine Hcl	19	33	990	156.42		#					*
1700206109	Robinson	Jennifer	Oakdale	MN	27	Family Practice	S	Paroxetine Hcl	Paroxetine Hcl	14	36	1080	302.04			14	36	302.04	1080	*
1700211646	Hughes	Jennifer	Columbus	OH	39	Nurse Practitioner	S	Paroxetine Hcl	Paroxetine Hcl	15	25	727	140.91		*					*
1700213105	Jaggers	Judith	Vero Beach	FL	12	Nurse Practitioner	S	Paroxetine Hcl	Paroxetine Hcl	12	14	420	29.07			12	14	29.07	420	*
1700213436	Fisher	Lora	Coal City	WV	54	Nurse Practitioner	S	Paroxetine Hcl	Paroxetine Hcl	15	27	810	113.16			0	0	0	0	#
1700215928	Nottmeyer	Lori	Mattoon	IL	17	Nurse Practitioner	S	Paroxetine Hcl	Paroxetine Hcl	54	86	2558	545.36	11		54	86	545.36	2558		11
1700218799	Khan	Mohammed	Chicago	IL	17	Family Practice	S	Paroxetine Hcl	Paroxetine Hcl	19	55	1650	333.25			19	55	333.25	1650	*
1700220027	Minix	Joshua	Prestonsburg	KY	21	Internal Medicine	S	Paroxetine Hcl	Paroxetine Hcl	25	53	1590	185.66		#					*
1700220712	Beste	Michael	Melrose	MN	27	Family Practice	S	Paroxetine Hcl	Paroxetine Hcl	14	22.2	665	138			14	22.2	138	665	*
1700220936	Ellis	Kimberly	San Antonio	TX	48	Family Practice	S	Paroxetine Hcl	Paroxetine Hcl	14	42	1260	265.61		#					*
1700221421	Lo	Pachida	Sacramento	CA	6	Psychiatry	S	Paroxetine Hcl	Paroxetine Hcl	16	32	960	262.24		*					*
1700221835	Smallwood	Christopher	Marion	OH	39	Family Practice	S	Paroxetine Hcl	Paroxetine Hcl	30	84	2520	609.29		#					*
1700221991	Walz	Emily	Waukesha	WI	55	Psychiatry & Neurology	T	Paroxetine Hcl	Paroxetine Hcl	27	27.4	819	180.43			0	0	0	0	#
1700222064	Rasmussen	Steven	Ripon	WI	55	Family Practice	S	Paroxetine Hcl	Paroxetine Hcl	16	24	720	205.61			16	24	205.61	720	*
1700222189	Hightower	Gregory	Bartlesville	OK	40	Family Practice	S	Paroxetine Hcl	Paroxetine Hcl	34	96	2880	590.97		#					*
1700222379	Mcvay	Shane	Hodge	LA	22	Nurse Practitioner	S	Paroxetine Hcl	Paroxetine Hcl	26	50	1500	239.15		#					*
1700222817	Lerner	Daniel	East Granby	CT	9	Family Practice	S	Paroxetine Hcl	Paroxetine Hcl	22	40	1176	204.98			22	40	204.98	1176	*
1700223740	Galloway	Michelle	Gahanna	OH	39	Nurse Practitioner	S	Paroxetine Hcl	Paroxetine Hcl	15	15	386	125.59			15	15	125.59	386	*
1700224250	Minton	Blaine	Rochester	MN	27	Psychiatry	S	Paroxetine Hcl	Paroxetine Hcl	14	22	617	342.89		*					*
1700224524	Murray	Matthew	Kailua Kona	HI	15	Family Practice	S	Paroxetine Hcl	Paroxetine Hcl	13	35	1050	201.88			13	35	201.88	1050	*
1700224896	Garcia	Rafael	South Miami	FL	12	Psychiatry & Neurology	T	Paroxetine Hcl	Paroxetine Hcl	184	190.2	5707	1340.98	21		130	136.2	1025.24	4087	#
1700225042	Bradshaw	Samuel	Cottonwood	CA	6	Family Practice	S	Paroxetine Hcl	Paroxetine Hcl	11	27	808	121.94		*					*
1700225117	El-Shahat	Taha	Fond Du Lac	WI	55	Family Practice	S	Paroxetine Hcl	Paroxetine Hcl	22	28.1	843	236.37			22	28.1	236.37	843	*
1700225182	Bedells	Krista	Okemos	MI	26	Nurse Practitioner	S	Paroxetine Hcl	Paroxetine Hcl	25	25	723	320.64		*					*
1700225638	Talkington	Michelle	Sherman	TX	48	Nurse Practitioner	S	Paroxetine Hcl	Paroxetine Hcl	11	13	390	103.5		*					*
1700225646	Crumb	Casey	Pell City	AL	1	Nurse Practitioner	S	Paroxetine Hcl	Paroxetine Hcl	32	84	2520	769.17			20	54	555.29	1620	*
1700226123	Cager	Nikki	Clarksdale	MS	28	Internal Medicine	S	Paroxetine Hcl	Paroxetine Hcl	17	41	1230	204.85		#					*
1700226875	Ohaka	Chinwe	Detroit	MI	26	Nurse Practitioner	S	Paroxetine Hcl	Paroxetine Hcl	64	66	1975	313.68			30	32	191.81	955	*
1700226982	Bittner	Katie	Urbana	IL	17	Family Practice	S	Paroxetine Hcl	Paroxetine Hcl	14	39	1170	237.96		*					*
1700227691	King	Deborah	Macks Creek	MO	29	Nurse Practitioner	S	Paroxetine Hcl	Paroxetine Hcl	26	76	2280	378.57			26	76	378.57	2280	*
1700228152	Calderon	Julie	Chehalis	WA	53	Nurse Practitioner	S	Paroxetine Hcl	Paroxetine Hcl	47	69	2022	1229.23		#					*
1700228939	Avelluto	Giovanni	Philadelphia	PA	42	Family Practice	S	Paroxetine Hcl	Paroxetine Hcl	12	12	336	90.93			12	12	90.93	336	*
1700229416	Radford	Weston	Oshkosh	WI	55	Internal Medicine	S	Paroxetine Hcl	Paroxetine Hcl	43	99.6	2987	1291.09			43	99.6	1291.09	2987	*
1700229838	Perkins	Hashani	Summerfield	FL	12	General Practice	S	Paroxetine Hcl	Paroxetine Hcl	51	117	3445	651.08	15	#					*
1700230695	Rosenfeld	Emily	Aurora	CO	8	Family Practice	S	Paroxetine Hcl	Paroxetine Hcl	13	13	364	157.59			0	0	0	0	#
1700231057	Murphy	Krista	Jacksonville	NC	37	Physician Assistant	S	Paroxetine Hcl	Paroxetine Hcl	56	68	2017	406.78	13	*					*
1700231388	Bambalan	Malu Victoria	Tucson	AZ	4	Nurse Practitioner	S	Paroxetine Hcl	Paroxetine Hcl	19	19	354	119.94			19	19	119.94	354	*
1700231651	Feldman	Joan	Golden	CO	8	Nurse Practitioner	S	Paroxetine Hcl	Paroxetine Hcl	22	22	596	750.59			22	22	750.59	596	*
1700236379	Hendershot	Lauren	Glens Falls	NY	36	Nurse Practitioner	S	Paroxetine Hcl	Paroxetine Hcl	37	65	1921	308.48			19	39	152.46	1170	*
1700238151	Nolette	Maryjane	Port St Lucie	FL	12	Nurse Practitioner	S	Paroxetine Hcl	Paroxetine Hcl	25	37	1087	282.28			13	25	146.84	727	*
1700240199	Overmire	Nathaniel	Lexington	OH	39	Family Practice	S	Paroxetine Hcl	Paroxetine Hcl	12	23	690	91.89		#					*
1700240587	Segal	Renata	Roseville	CA	6	Family Practice	S	Paroxetine Hcl	Paroxetine Hcl	11	23	690	91.05		*					*
1700240835	Blanchard	Tamsin	Vero Beach	FL	12	Nurse Practitioner	S	Paroxetine Hcl	Paroxetine Hcl	11	33	990	198.82		*					*
1700241254	Cole	Jacqueline	Portland	OR	41	Nurse Practitioner	S	Paroxetine Hcl	Paroxetine Hcl	26	37.5	1082	188.96			13	23	63.73	660	*
1700242468	Maxime	Rose	Orlando	FL	12	Nurse Practitioner	S	Paroxetine Hcl	Paroxetine Hcl	37	51	1503	297.29		*					*
1700245628	Gebre	Asefa	Carthage	MO	29	Physician Assistant	S	Paroxetine Hcl	Paroxetine Hcl	42	50	1500	236.27		*					*
1700246493	Magee	Amanda	Sheffield	AL	1	Nurse Practitioner	S	Paroxetine Hcl	Paroxetine Hcl	16	32	960	167.42		*					*
1700247509	Coil	Angie	Cottonwood	AZ	4	Nurse Practitioner	S	Paroxetine Hcl	Paroxetine Hcl	13	37	1110	452.74		*					*
1700248317	Hamilton	William	Columbus	OH	39	Internal Medicine	S	Paroxetine Hcl	Paroxetine Hcl	15	37	1110	95.57			15	37	95.57	1110	*
1700254364	Battle	Jessica	Decatur	GA	13	Nurse Practitioner	S	Paroxetine Hcl	Paroxetine Hcl	15	15	450	177.92		*					*
1700255916	Armstrong	Kathryn	Louisville	MS	28	Nurse Practitioner	S	Paroxetine Hcl	Paroxetine Hcl	17	27	810	131.85			17	27	131.85	810	*
1700256716	Bobak	Alyssa	Chicago	IL	17	Physician Assistant	S	Paroxetine Hcl	Paroxetine Hcl	12	12	360	63.38			0	0	0	0	#
1700258241	Leonard	Sean	Erie	PA	42	Family Practice	S	Paroxetine Hcl	Paroxetine Hcl	22	24	704	305.2			0	0	0	0	#
1700260130	Kenworthy	John	Sherman	TX	48	Family Practice	S	Paroxetine Hcl	Paroxetine Hcl	18	34	1020	210.39		*					*
1700260668	Bredeweg	Lisa	Linton	IN	18	Nurse Practitioner	S	Paroxetine Hcl	Paroxetine Hcl	11	33	990	357.01		*					*
1700260676	Woods	Jennifer	Louisville	KY	21	Nurse Practitioner	S	Paroxetine Hcl	Paroxetine Hcl	27	33	990	132.52		#					*
1700260924	Couch	Jason	San Antonio	TX	48	Nurse Practitioner	S	Paroxetine Hcl	Paroxetine Hcl	13	33	990	135.53		*					*
1700261591	Kelley	Elizabeth	Opelika	AL	1	Nurse Practitioner	S	Paroxetine Hcl	Paroxetine Hcl	17	25	727	120.19		#					*
1700262581	Ramey	Carla	Logan	WV	54	Nurse Practitioner	S	Paroxetine Hcl	Paroxetine Hcl	11	19	570	95		*					*
1700264728	Gunter	Trey	Dawsonville	GA	13	Family Practice	S	Paroxetine Hcl	Paroxetine Hcl	99	184	5505	1243.22	22		84	163	1107.91	4875	#
1700265212	Chang	Eurica	Newtown	CT	9	Family Practice	S	Paroxetine Hcl	Paroxetine Hcl	11	27	810	102.13			11	27	102.13	810	*
1700268703	Hair	Kristina	Richmond	IN	18	Family Practice	S	Paroxetine Hcl	Paroxetine Hcl	25	41.2	1221	270.84		#					*
1700269875	Langdon	Laura	Steele	MO	29	Physician Assistant	S	Paroxetine Hcl	Paroxetine Hcl	43	59	1770	759.15			24	30	455.22	900	*
1700271210	Choi	Lauren	Las Vegas	NV	32	Internal Medicine	S	Paroxetine Hcl	Paroxetine Hcl	16	16	333	211.87			16	16	211.87	333	*
1700271608	Fulbright	Melissa	Plainfield	IN	18	Nurse Practitioner	S	Paroxetine Hcl	Paroxetine Hcl	11	31	930	150.77		*					*
1700273505	Cozac	Lucyna	Marlton	NJ	34	Nurse Practitioner	S	Paroxetine Hcl	Paroxetine Hcl	20	22.4	672	109.02		#					*
1700275120	Bagheri	Megan	Saint Louis	MO	29	Nurse Practitioner	S	Paroxetine Hcl	Paroxetine Hcl	14	22	660	167.46			14	22	167.46	660	*
1700276144	Glenn	Shauna	Nelsonville	OH	39	Nurse Practitioner	S	Paroxetine Hcl	Paroxetine Hcl	15	28	840	130.6		#					*
1700276680	Alavi	Diana	Jamaica	NY	36	Internal Medicine	S	Paroxetine Hcl	Paroxetine Hcl	12	20	600	168.74		*					*
1700277878	Armbruster	Sheila	Cape Girardeau	MO	29	Nurse Practitioner	S	Paroxetine Hcl	Paroxetine Hcl	12	12	360	89.05			0	0	0	0	#
1700282399	Valdes	Damaris	Medley	FL	12	Nurse Practitioner	S	Paroxetine Hcl	Paroxetine Hcl	21	29	870	111.57			21	29	111.57	870	*
1700285053	Bierley	Todd	Perrysburg	OH	39	Nurse Practitioner	S	Paroxetine Hcl	Paroxetine Hcl	21	43	1290	229.12			21	43	229.12	1290	*
1700286002	Miller	Samantha	Sophia	WV	54	Nurse Practitioner	S	Paroxetine Hcl	Paroxetine Hcl	14	30	900	114.91		*					*
1700286671	Baker	Rebecca	Cashiers	NC	37	Nurse Practitioner	S	Paroxetine Hcl	Paroxetine Hcl	12	30	900	335.19			12	30	335.19	900	*
1700286812	Thomason	Deanna	Delhi	LA	22	Nurse Practitioner	S	Paroxetine Hcl	Paroxetine Hcl	15	15	450	131.26			15	15	131.26	450	*
1700288354	Fournier	Catherine	Durham	NC	37	Nurse Practitioner	S	Paroxetine Hcl	Paroxetine Hcl	17	51	1530	335.33			17	51	335.33	1530	*
1700288693	Powell	Sherri	Springfield	OH	39	Nurse Practitioner	S	Paroxetine Er	Paroxetine Hcl	13	13	370	3276.71			0	0	0	0	#
1700288693	Powell	Sherri	Springfield	OH	39	Nurse Practitioner	S	Paroxetine Hcl	Paroxetine Hcl	30	42	1260	236.36			0	0	0	0	#
1700289881	Mccue	Emily	Providence	RI	44	Nurse Practitioner	S	Paroxetine Hcl	Paroxetine Hcl	44	44	1298	352.85		#					*
1700291085	Hemje	Mackenzie	Hastings	NE	31	Family Practice	S	Paroxetine Hcl	Paroxetine Hcl	23	37	1110	163.78		#					*
1700291879	Kiran	Preet	Montgomery	AL	1	Family Practice	S	Paroxetine Hcl	Paroxetine Hcl	22	24	658	158.03		#					*
1700291895	Huot	Ashley	West Fargo	ND	38	Nurse Practitioner	S	Paroxetine Hcl	Paroxetine Hcl	11	29	870	268.12			11	29	268.12	870	*
1700291903	Beasley	Jennifer	Jasper	AL	1	Internal Medicine	S	Paroxetine Hcl	Paroxetine Hcl	62	92	2760	979.17	11	#					*
1700292521	Borra	Dileep	Wausau	WI	55	Psychiatry	S	Paroxetine Hcl	Paroxetine Hcl	89	89.5	2524	681.27			12	12.2	116.57	366	*
1700292851	Vega	Andres	Passaic	NJ	34	Physician Assistant	S	Paroxetine Hcl	Paroxetine Hcl	28	34	1020	276.18	11	*					*
1700294238	Zambotti	Kaitlin	Leechburg	PA	42	Nurse Practitioner	S	Paroxetine Hcl	Paroxetine Hcl	18	18	540	82			0	0	0	0	#
1700297702	Stevens	Matthew	Olmsted Twp	OH	39	Internal Medicine	S	Paroxetine Hcl	Paroxetine Hcl	13	37	1110	261.64		*					*
1700299542	Hite	Katelyn	Oswego	KS	20	Nurse Practitioner	S	Paroxetine Hcl	Paroxetine Hcl	38	40	1200	242.34			38	40	242.34	1200	*
1700299880	Rozas	Shannon	Cottonport	LA	22	Nurse Practitioner	S	Paroxetine Hcl	Paroxetine Hcl	56	62	1860	395.68			38	38	174.95	1140	*
1700299906	Thompson	Cortney	Sacramento	CA	6	Nurse Practitioner	S	Paroxetine Hcl	Paroxetine Hcl	17	29	870	157.77		*					*
1700300621	Gomes	David	Milton	MA	25	Physician Assistant	S	Paroxetine Hcl	Paroxetine Hcl	33	41	1230	437.11		*					*
1700302072	Touayem	Nadine	Wellston	OK	40	Nurse Practitioner	S	Paroxetine Hcl	Paroxetine Hcl	22	39.2	1176	475.18		*					*
1700302528	Bennett	Amanda	Carson City	MI	26	Nurse Practitioner	S	Paroxetine Hcl	Paroxetine Hcl	19	53	1590	288.32		#					*
1700302825	Gleason	Paulette	Manson	IA	19	Nurse Practitioner	S	Paroxetine Hcl	Paroxetine Hcl	28	50	1500	157.07			28	50	157.07	1500	*
1700305463	Vanfleet	Casey	Scranton	PA	42	Physician Assistant	S	Paroxetine Hcl	Paroxetine Hcl	12	26	770	116.83			12	26	116.83	770	*
1700305661	Dorr	Renee	Manistee	MI	26	Nurse Practitioner	S	Paroxetine Hcl	Paroxetine Hcl	23	35	1050	216.83		*					*
1700307451	Hughes	Jennifer	Leitchfield	KY	21	Nurse Practitioner	S	Paroxetine Hcl	Paroxetine Hcl	19	41	1230	334.8		*					*
1700307642	Kellison	Emalee	Mifflin	PA	42	Physician Assistant	S	Paroxetine Hcl	Paroxetine Hcl	33	67	2010	316.65			18	52	220.33	1560	*
1700308517	Shouse	Ashley	Kingsport	TN	47	Nurse Practitioner	S	Paroxetine Hcl	Paroxetine Hcl	24	24	673	271.5			24	24	271.5	673	*
1700309416	Cha	Jennifer	Federal Way	WA	53	Physician Assistant	S	Paroxetine Hcl	Paroxetine Hcl	13	24.6	737	149.47		*					*
1700309697	Jarrell	Christopher	Kingman	AZ	4	Nurse Practitioner	S	Paroxetine Hcl	Paroxetine Hcl	51	92	2760	547.02	13		38	70	398.78	2100	*
1700312451	Mallozzi	Cristina	Stamford	CT	9	Family Practice	S	Paroxetine Er	Paroxetine Hcl	13	13	390	2684.65			13	13	2684.65	390	*
1700316437	Pomatto	Renee	New Hartford	NY	36	Nurse Practitioner	S	Paroxetine Hcl	Paroxetine Hcl	61	61	1406	736.52			61	61	736.52	1406	*
1700319076	Easey	Eric	Ness City	KS	20	Family Practice	S	Paroxetine Hcl	Paroxetine Hcl	18	34	1020	401.24		*					*
1700320173	Davis	Gwendolyn	Helena	AR	5	Nurse Practitioner	S	Paroxetine Hcl	Paroxetine Hcl	17	31	930	127.6		*					*
1700322427	Ayozie-Richardson	Clara	Brooklyn	NY	36	Nurse Practitioner	S	Paroxetine Hcl	Paroxetine Hcl	23	23	690	169.74		#					*
1700325529	Graham	Joshua	El Paso	TX	48	Physician Assistant	S	Paroxetine Hcl	Paroxetine Hcl	24	54	1620	508.47		#					*
1700326154	Truong	Hieu	Las Vegas	NV	32	Nurse Practitioner	S	Paroxetine Hcl	Paroxetine Hcl	17	23	670	207.59		*					*
1700327186	Hilton	Kathleen	Burton	MI	26	Nurse Practitioner	S	Paroxetine Hcl	Paroxetine Hcl	20	52	1560	313.33			20	52	313.33	1560	*
1700327533	Heck	Jason	Terre Haute	IN	18	Nurse Practitioner	S	Paroxetine Hcl	Paroxetine Hcl	42	44	1320	391.73		*					*
1700328135	Simpson	Deangella	Southfield	MI	26	Nurse Practitioner	S	Paroxetine Hcl	Paroxetine Hcl	43	49	1466	340.19	12		31	35	239.55	1050	*
1700330008	Rayhill	Clinton	Louisville	KY	21	Nurse Practitioner	S	Paroxetine Hcl	Paroxetine Hcl	13	13.2	368	56.32			13	13.2	56.32	368	*
1700330560	Cortes Mendez	Marissa	Albuquerque	NM	35	Nurse Practitioner	S	Paroxetine Hcl	Paroxetine Hcl	15	39	1170	302.86			15	39	302.86	1170	*
1700331436	Fluitt	Markay	San Antonio	TX	48	Physician Assistant	S	Paroxetine Hcl	Paroxetine Hcl	16	42	1260	251.16		*					*
1700335023	Turner	Jennifer	Painesville	OH	39	Nurse Practitioner	S	Paroxetine Hcl	Paroxetine Hcl	19	51	1530	644.04			19	51	644.04	1530	*
1700335106	Parise	Christine	Pittsburgh	PA	42	Physician Assistant	S	Paroxetine Hcl	Paroxetine Hcl	34	56	1680	487.11			34	56	487.11	1680	*
1700335437	Eaton	Nancy	Greenfield	IN	18	Nurse Practitioner	S	Paroxetine Hcl	Paroxetine Hcl	13	13.2	328	180.18			13	13.2	180.18	328	*
1700336781	Ruch	Bradley	Port Richey	FL	12	Nurse Practitioner	S	Paroxetine Hcl	Paroxetine Hcl	11	13	358	246.97		*					*
1700337458	Borchardt	Sheri	Lake City	FL	12	Nurse Practitioner	S	Paroxetine Hcl	Paroxetine Hcl	12	34	1020	178.99			12	34	178.99	1020	*
1700339256	Thompson	Stephanie	Heber Springs	AR	5	Nurse Practitioner	S	Paroxetine Hcl	Paroxetine Hcl	14	22	660	102.74		*					*
1700339454	Darby	Nicholas	Centreville	AL	1	Family Practice	S	Paroxetine Hcl	Paroxetine Hcl	23	67	2010	376.24		#					*
1700340205	Kellerman	Kristen	Saint Louis	MO	29	Nurse Practitioner	S	Paroxetine Hcl	Paroxetine Hcl	25	25	750	221.14			0	0	0	0	#
1700343969	Baker	Ashley	Dyersburg	TN	47	Nurse Practitioner	S	Paroxetine Hcl	Paroxetine Hcl	32	32	914	160.22			15	15	86.72	450	*
1700344686	Murray	Orville	Orlando	FL	12	Nurse Practitioner	S	Paroxetine Er	Paroxetine Hcl	11	11	330	721.22		*					*
1700344686	Murray	Orville	Orlando	FL	12	Nurse Practitioner	S	Paroxetine Hcl	Paroxetine Hcl	99	156	4616	1418.57	40		39	69	591.09	2022		15
1700345717	Briody	Kristen	Palmer	MA	25	Nurse Practitioner	S	Paroxetine Hcl	Paroxetine Hcl	17	21	624	138.41		*					*
1700350584	Millsaps	Molly	Chandler	AZ	4	Nurse Practitioner	S	Paroxetine Hcl	Paroxetine Hcl	28	30	886	210.69		*					*
1700357191	Tsutsui	Kimberly	Puyallup	WA	53	Nurse Practitioner	S	Paroxetine Hcl	Paroxetine Hcl	14	27	780	102.17		*					*
1700366192	Wahl	Deirdre	Central Square	NY	36	Nurse Practitioner	S	Paroxetine Hcl	Paroxetine Hcl	48	80.4	2382	804.41	11		20	38.1	291.86	1142	*
1700373107	Stetson	Jacqleen	Scottsdale	AZ	4	Nurse Practitioner	S	Paroxetine Hcl	Paroxetine Hcl	15	15	388	282.23			15	15	282.23	388	*
1700377546	Papadopoulos	Constantino	Norwalk	CT	9	Physician Assistant	S	Paroxetine Hcl	Paroxetine Hcl	31	31.3	830	339.15			31	31.3	339.15	830	*
1700378049	Stidham	David	Adel	GA	13	Nurse Practitioner	S	Paroxetine Hcl	Paroxetine Hcl	11	15	450	106.98		*					*
1700382447	Aslam	Ambreen	Aurora	IL	17	Student in an Organized Health Care Education/Training Program	T	Paroxetine Hcl	Paroxetine Hcl	12	12	360	51.33			0	0	0	0	#
1700383742	Ladd	Krystle	Crisfield	MD	24	Nurse Practitioner	S	Paroxetine Hcl	Paroxetine Hcl	22	28	840	186.02		*					*
1700384310	Voivedich	Kristen	Port Arthur	TX	48	Nurse Practitioner	S	Paroxetine Hcl	Paroxetine Hcl	11	13	369	65.36		*					*
1700385473	Hall	Lindsey	Harrogate	TN	47	Nurse Practitioner	S	Paroxetine Hcl	Paroxetine Hcl	34	54	1620	377.25			19	35	302.67	1050	*
1700385986	Marta	Jessica	New York	NY	36	Nurse Practitioner	S	Paroxetine Hcl	Paroxetine Hcl	11	15	450	69.96		*					*
1700388527	Gale	Leah	Troy	OH	39	Nurse Practitioner	S	Paroxetine Hcl	Paroxetine Hcl	27	70.8	2113	417.83		#					*
1700390721	Crownover	Mallory	Springfield	OR	41	Nurse Practitioner	S	Paroxetine Hcl	Paroxetine Hcl	21	47	1410	443.15		#					*
1700391489	Belue	Anita	Spartanburg	SC	45	Nurse Practitioner	S	Paroxetine Hcl	Paroxetine Hcl	28	30	881	410.9		*					*
1700393303	Majeed	Mahmud	Garden City	KS	20	Internal Medicine	S	Paroxetine Hcl	Paroxetine Hcl	17	41.2	1235	247.92			17	41.2	247.92	1235	*
1700396405	Goodrum	Stephannie	Clinton	KY	21	Nurse Practitioner	S	Paroxetine Hcl	Paroxetine Hcl	16	26	780	78.01			16	26	78.01	780	*
1700396801	Denis	Carl Ivan	North Miami	FL	12	Nurse Practitioner	S	Paroxetine Hcl	Paroxetine Hcl	52	54	1620	348.86			19	19	97.52	570	*
1700396959	Revor	Tanya	Elizabethtown	KY	21	Nurse Practitioner	S	Paroxetine Hcl	Paroxetine Hcl	13	27	810	150.22			13	27	150.22	810	*
1700399839	Kent	Mark	San Tan Valley	AZ	4	Nurse Practitioner	S	Paroxetine Hcl	Paroxetine Hcl	12	36	1080	216.98		*					*
1700407103	Sawyer	Sadonna	Rocky Mount	NC	37	Nurse Practitioner	S	Paroxetine Hcl	Paroxetine Hcl	19	20	577	266		#					*
1700410164	Tomarelli	Katie	Seattle	WA	53	Nurse Practitioner	S	Paroxetine Hcl	Paroxetine Hcl	14	14	204	104.17			0	0	0	0	#
1700423001	Scott	Alexis	Monroeville	PA	42	Nurse Practitioner	S	Paroxetine Hcl	Paroxetine Hcl	12	34	1020	249.56		*					*
1700800653	Harris	Franklin	Baton Rouge	LA	22	Psychiatry	S	Paroxetine Hcl	Paroxetine Hcl	35	49	1397	282.44	11	*					*
1700800844	Stugan	Anthony	Lexington	KY	21	Internal Medicine	S	Paroxetine Hcl	Paroxetine Hcl	29	65	1950	349.65			29	65	349.65	1950	*
1700800869	Flowerette	Theresa	Pawhuska	OK	40	Nurse Practitioner	S	Paroxetine Hcl	Paroxetine Hcl	14	34	1020	423.6			0	0	0	0	#
1700800885	Hanson	Tyler	Yankton	SD	46	Internal Medicine	S	Paroxetine Hcl	Paroxetine Hcl	46	77	2276	646.59			17	40	208.62	1190	*
1700802014	Berk	Michael	Saint Louis	MO	29	Endocrinology	S	Paroxetine Hcl	Paroxetine Hcl	45	111	3330	682.39	12	#					*
1700802717	Wilson	George	Rancho Mirage	CA	6	Family Practice	S	Paroxetine Hcl	Paroxetine Hcl	14	38	1140	484.66		#					*
1700803699	Marazon	Christopher	Gallipolis	OH	39	Family Practice	S	Paroxetine Hcl	Paroxetine Hcl	24	50	1500	247.78		#					*
1700804119	Doyle	Maureen	Plymouth	MA	25	Certified Clinical Nurse Specialist	S	Paroxetine Hcl	Paroxetine Hcl	16	18	496	126.95			0	0	0	0	#
1700804135	Van Winkle	Staci	Fort Myers	FL	12	Family Practice	S	Paroxetine Hcl	Paroxetine Hcl	30	72	2160	539.65			30	72	539.65	2160	*
1700804457	Kuhn	Joseph	Payne	OH	39	Family Practice	S	Paroxetine Hcl	Paroxetine Hcl	16	48	1440	263.37			16	48	263.37	1440	*
1700804820	Potts	Jeffrey	Bay City	MI	26	Internal Medicine	S	Paroxetine Hcl	Paroxetine Hcl	23	65	1950	326.75			23	65	326.75	1950	*
1700804937	Travis	William	Irving	TX	48	Internal Medicine	S	Paroxetine Hcl	Paroxetine Hcl	14	26	764	186.89			14	26	186.89	764	*
1700805017	Sherman	Edward	Pikesville	MD	24	Internal Medicine	S	Paroxetine Hcl	Paroxetine Hcl	15	44.2	1326	160.42			15	44.2	160.42	1326	*
1700805082	Bradford	Charles	Scottsboro	AL	1	Family Practice	S	Paroxetine Hcl	Paroxetine Hcl	202	258	7724	1346.93	32		183	235	1231.48	7034	#
1700805199	Parks	Jennifer	White Cloud	MI	26	Family Practice	S	Paroxetine Hcl	Paroxetine Hcl	18	20	577	75.76		#					*
1700805348	Hirsch	Lorin	Lancaster	PA	42	Family Practice	S	Paroxetine Hcl	Paroxetine Hcl	11	33	990	173.4		*					*
1700805520	Morgan	Stephanie	Gadsden	AL	1	Family Practice	S	Paroxetine Hcl	Paroxetine Hcl	27	81	2430	386.36	11	#					*
1700806304	Muralitharan	Pushkala	Concord	NH	33	Internal Medicine	S	Paroxetine Hcl	Paroxetine Hcl	35	81.1	2434	684.94		#					*
1700806502	Sibley	Sharon	Orlando	FL	12	Nurse Practitioner	S	Paroxetine Hcl	Paroxetine Hcl	16	42	1260	325.93		#					*
1700806569	Raschella	Nunziata	Poughkeepsie	NY	36	Internal Medicine	S	Paroxetine Hcl	Paroxetine Hcl	14	16	480	83.49			14	16	83.49	480	*
1700806601	Jones	Maureen	Baton Rouge	LA	22	Internal Medicine	S	Paroxetine Hcl	Paroxetine Hcl	39	89	2670	444.67			39	89	444.67	2670	*
1700806767	Adams	Alyce	West Monroe	LA	22	Internal Medicine	S	Paroxetine Hcl	Paroxetine Hcl	13	33	990	157.84			13	33	157.84	990	*
1700806825	Kirk	Benjamin	Charlotte	NC	37	Internal Medicine	S	Paroxetine Hcl	Paroxetine Hcl	11	23	690	87.72			11	23	87.72	690	*
1700807286	Rowens	Leslie	Las Vegas	NV	32	Physician Assistant	S	Paroxetine Hcl	Paroxetine Hcl	12	12	360	142.88			12	12	142.88	360	*
1700808136	Farland	Monica	Beaver	PA	42	Internal Medicine	S	Paroxetine Hcl	Paroxetine Hcl	38	78	2328	474.17		#					*
1700808177	High	Carl	Elkins	WV	54	Family Practice	S	Paroxetine Hcl	Paroxetine Hcl	128	168	4882	1433.37	19	#					#
1700808433	Miers	Jeb	Dallas	TX	48	Internal Medicine	S	Paroxetine Hcl	Paroxetine Hcl	11	33	990	192.86			11	33	192.86	990	*
1700808771	Fischer	Philip	Beachwood	OH	39	Psychiatry	S	Paroxetine Hcl	Paroxetine Hcl	115	165	4893	1821.8	13		59	75	873.67	2200	*
1700809076	Ballas	Christopher	Bridgeton	NJ	34	Family Practice	S	Paroxetine Hcl	Paroxetine Hcl	13	23	690	192.57			13	23	192.57	690	*
1700809241	Barbaro	Patricia	Raleigh	NC	37	Nurse Practitioner	S	Paroxetine Hcl	Paroxetine Hcl	12	36	1080	493.39			12	36	493.39	1080	*
1700809266	Osterholm	Richard	Omaha	NE	31	Internal Medicine	S	Paroxetine Hcl	Paroxetine Hcl	73	141.6	4247	954.29	15	#					#
1700809308	Bader	Karen	Gilbert	AZ	4	Family Practice	S	Paroxetine Hcl	Paroxetine Hcl	21	55	1650	352.79			21	55	352.79	1650	*
1700809464	Woodruff	John	Omaha	NE	31	Internal Medicine	S	Paroxetine Hcl	Paroxetine Hcl	23	43.3	1268	209.88			23	43.3	209.88	1268	*
1700809894	Mpoy Kanyinda	Jean-Marie	Norfolk	VA	51	Internal Medicine	S	Paroxetine Hcl	Paroxetine Hcl	23	45	1350	245.92		#					*
1700810009	Nabell	Lisle	Birmingham	AL	1	Hematology-Oncology	S	Paroxetine Hcl	Paroxetine Hcl	15	27	810	227.02			15	27	227.02	810	*
1700810314	Eubank	Rachel	Evarts	KY	21	Family Practice	S	Paroxetine Hcl	Paroxetine Hcl	41	57	1710	238.98			27	37	185.77	1110	*
1700810488	Collins	Gregory	Charlotte	NC	37	Internal Medicine	S	Paroxetine Hcl	Paroxetine Hcl	15	41	1230	353.12			15	41	353.12	1230	*
1700810561	Sheth	Pravina	Orangeburg	SC	45	Psychiatry & Neurology	T	Paroxetine Hcl	Paroxetine Hcl	48	56	1680	520.59	16		18	22	165.64	660	*
1700810702	Muthappan	Palaniappan	Export	PA	42	Internal Medicine	S	Paroxetine Hcl	Paroxetine Hcl	21	47	1382	317.18		#					*
1700810934	Yaroslavsky	Yury	York	PA	42	Psychiatry & Neurology	T	Paroxetine Hcl	Paroxetine Hcl	15	15	446	76.94			0	0	0	0	#
1700811072	Ismail	Mohammad	Anniston	AL	1	Internal Medicine	S	Paroxetine Hcl	Paroxetine Hcl	31	51	1530	448.23		#					*
1700811478	Oxford	Carmen	Mansfield	AR	5	Nurse Practitioner	S	Paroxetine Hcl	Paroxetine Hcl	68	100	3000	813.44			16	36	378.08	1080	*
1700811973	Naqvi	Syedqambar	Amityville	NY	36	Psychiatry	S	Paroxetine Hcl	Paroxetine Hcl	70	86	2558	701.79		#					*
1700812211	Kwun	Soon	El Monte	CA	6	Internal Medicine	S	Paroxetine Hcl	Paroxetine Hcl	12	26	777	227.42			12	26	227.42	777	*
1700812237	Adam	Margaret	Renton	WA	53	Internal Medicine	S	Paroxetine Hcl	Paroxetine Hcl	14	42	1260	181.79			14	42	181.79	1260	*
1700812401	Mruk	Celeste	Bala Cynwood	PA	42	Internal Medicine	S	Paroxetine Hcl	Paroxetine Hcl	11	23	690	110.41			11	23	110.41	690	*
1700812690	Edwards	Stacy	Clearwater	FL	12	Internal Medicine	S	Paroxetine Hcl	Paroxetine Hcl	36	97	2910	1110.51			36	97	1110.51	2910	*
1700812765	Green	Harriette	Porterville	CA	6	Psychiatry	S	Paroxetine Hcl	Paroxetine Hcl	152	154	4618	1173.06	25	*					*
1700812963	Po	Lesley	Glendora	CA	6	Family Practice	S	Paroxetine Hcl	Paroxetine Hcl	34	89	2670	637.87	13	#					#
1700813151	Hughes	William	Joplin	MO	29	Family Practice	S	Paroxetine Hcl	Paroxetine Hcl	23	47.5	1404	456.13			11	29.5	285.33	864	*
1700813607	Ali	Iftikhar	Joplin	MO	29	Internal Medicine	S	Paroxetine Hcl	Paroxetine Hcl	242	350.2	9908	2871.54	43		149	243	1857.05	6872		30
1700814001	Smith	Ronald	West Chester	OH	39	Internal Medicine	S	Paroxetine Hcl	Paroxetine Hcl	22	66	1980	365.93		#					*
1700814050	Wrights	Bobby	Mobile	AL	1	Internal Medicine	S	Paroxetine Hcl	Paroxetine Hcl	21	39	1110	311.03		*					*
1700814670	Hayden	Kathleen	Rochester	NY	36	Family Practice	S	Paroxetine Hcl	Paroxetine Hcl	43	117	3510	804.18	13	#					#
1700814985	Messer	William	Greenville	SC	45	Family Practice	S	Paroxetine Hcl	Paroxetine Hcl	18	53	1590	513.42			18	53	513.42	1590	*
1700815313	Mccoy	Jonathan	Hanover	MD	24	Family Practice	S	Paroxetine Hcl	Paroxetine Hcl	17	25	750	218.13			17	25	218.13	750	*
1700815586	Mei	Josephine	Louisville	KY	21	Pulmonary Disease	S	Paroxetine Hcl	Paroxetine Hcl	11	13	390	82.24			0	0	0	0	#
1700815644	Kalluri	Kameswari	Munster	IN	18	Internal Medicine	S	Paroxetine Hcl	Paroxetine Hcl	12	36	1080	173.63			12	36	173.63	1080	*
1700817012	Steinberg	Martin	Baltimore	MD	24	Psychiatry	S	Paroxetine Hcl	Paroxetine Hcl	71	97	2530	441.27			39	45	175.47	1088	*
1700817566	Mcfadden	Joan	Exton	PA	42	Family Practice	S	Paroxetine Hcl	Paroxetine Hcl	12	18	511	163.69		*					*
1700817574	Marill	Carlos	South Miami	FL	12	Family Practice	S	Paroxetine Hcl	Paroxetine Hcl	46	73	2190	958.73			46	73	958.73	2190	*
1700818721	Villamil Rodriguez	Jose	Bayamon	PR	72	Internal Medicine	S	Paroxetine Hcl	Paroxetine Hcl	12	16	480	76.56			12	16	76.56	480	*
1700818945	Iacobucci	James	Rochester	NY	36	Internal Medicine	S	Paroxetine Hcl	Paroxetine Hcl	50	90	2700	565.84			50	90	565.84	2700	*
1700818952	Ebinger	William	Grafton	WI	55	Internal Medicine	S	Paroxetine Hcl	Paroxetine Hcl	47	119	3570	996.43			47	119	996.43	3570	*
1700819208	Pavon	Alex	New York	NY	36	Internal Medicine	S	Paroxetine Hcl	Paroxetine Hcl	15	35	1050	298.69		#					*
1700819307	Mian	Atif	Tacoma	WA	53	Internal Medicine	S	Paroxetine Hcl	Paroxetine Hcl	22	22	632	319.01		#					*
1700819406	Hufana	Donna	North Las Vegas	NV	32	Internal Medicine	S	Paroxetine Hcl	Paroxetine Hcl	13	30	900	261.76		*					*
1700820131	Mancebo	Gerald	Powell	TN	47	Internal Medicine	S	Paroxetine Hcl	Paroxetine Hcl	49	135	4034	689.85	12		49	135	689.85	4034		12
1700820198	Bowers	Ralph	La Fayette	GA	13	Family Practice	S	Paroxetine Hcl	Paroxetine Hcl	44	102	3060	846.81	11	#					*
1700820388	Lamberth	Ashlea	Portland	TN	47	Nurse Practitioner	S	Paroxetine Hcl	Paroxetine Hcl	13	27	810	130.73		*					*
1700820453	Williams	Michael	Warsaw	IN	18	Family Practice	S	Paroxetine Hcl	Paroxetine Hcl	41	78.7	2337	866.62	14		28	63.7	752.83	1910	#
1700820461	Snellings	Mary	Mansfield	TX	48	Internal Medicine	S	Paroxetine Hcl	Paroxetine Hcl	29	53	1539	329.48		#					*
1700820636	Harris	Bryan	Bend	OR	41	Hospitalist	S	Paroxetine Hcl	Paroxetine Hcl	11	11	311	76.04			11	11	76.04	311	*
1700820693	Lathia	Mukesh	Bay City	MI	26	Psychiatry	S	Paroxetine Hcl	Paroxetine Hcl	107	135.1	4038	1090.88	16		26	38.1	295.08	1143	*
1700820818	Curran	Robert	Malverne	NY	36	Internal Medicine	S	Paroxetine Hcl	Paroxetine Hcl	23	60	1770	491.16			23	60	491.16	1770	*
1700820966	Frandsen	Brad	Port Orchard	WA	53	Family Practice	S	Paroxetine Hcl	Paroxetine Hcl	27	55	1624	819.55			14	42	545.41	1260	*
1700821238	Scheibe	Cynthia	Topeka	KS	20	Family Practice	S	Paroxetine Hcl	Paroxetine Hcl	20	58	1740	471.2		#					*
1700821311	May-Lillo	Lea	Columbia	LA	22	Nurse Practitioner	S	Paroxetine Hcl	Paroxetine Hcl	18	18	540	141.46			0	0	0	0	#
1700821824	Neighmond	Keir	Joplin	MO	29	Family Practice	S	Paroxetine Hcl	Paroxetine Hcl	17	31	930	333.29		*					*
1700821873	Abiuso	Patrick	Marlton	NJ	34	Internal Medicine	S	Paroxetine Hcl	Paroxetine Hcl	63	171	5130	1123.49	20	#					#
1700821949	Hurst	Fred	Knoxville	TN	47	Family Practice	S	Paroxetine Hcl	Paroxetine Hcl	40	112	3360	816.86	14	#					#
1700822004	Allman	Julie	Amarillo	TX	48	Family Practice	S	Paroxetine Hcl	Paroxetine Hcl	27	59	1770	490.07			27	59	490.07	1770	*
1700822103	Nguyen	David	Seattle	WA	53	Family Practice	S	Paroxetine Hcl	Paroxetine Hcl	98	166	4980	1840.34	14		98	166	1840.34	4980		14
1700822368	Armour	Karen	Covington	TN	47	Family Practice	S	Paroxetine Hcl	Paroxetine Hcl	30	36	662	161.28			30	36	161.28	662	*
1700822574	Matta Fontanet	Evelyn	Rio Grande	PR	72	Internal Medicine	S	Paroxetine Cr	Paroxetine Hcl	28	28	840	3012.33		#					*
1700822574	Matta Fontanet	Evelyn	Rio Grande	PR	72	Internal Medicine	S	Paroxetine Er	Paroxetine Hcl	16	16	480	1822.02		#					*
1700822574	Matta Fontanet	Evelyn	Rio Grande	PR	72	Internal Medicine	S	Paroxetine Hcl	Paroxetine Hcl	63	78	2340	431.89		#					*
1700822657	Burrowes	Adrian	Casselberry	FL	12	Family Practice	S	Paroxetine Er	Paroxetine Hcl	11	11	330	585.97			11	11	585.97	330	*
1700822780	Sims	W	Bandera	TX	48	Nurse Practitioner	S	Paroxetine Hcl	Paroxetine Hcl	39	69	2070	294.75			23	45	154.28	1350	*
1700823002	Schweitzer	Robert	Indianapolis	IN	18	Psychiatry	S	Paroxetine Hcl	Paroxetine Hcl	41	72	2160	450.21			26	37	217.62	1110	*
1700823028	Albert	Lawrence	Belmont	MA	25	Psychiatry	S	Paroxetine Hcl	Paroxetine Hcl	100	107.4	3162	864.08			37	37	386.13	1090	*
1700823143	Martinoff	Richard	Boca Raton	FL	12	Internal Medicine	S	Paroxetine Hcl	Paroxetine Hcl	12	36	1080	237.35			12	36	237.35	1080	*
1700823556	Wissler	Sharon	Pontiac	IL	17	Nurse Practitioner	S	Paroxetine Hcl	Paroxetine Hcl	30	56	1680	346.22		#					*
1700823598	Fashoro	Olatubosun	Crookston	MN	27	Internal Medicine	S	Paroxetine Hcl	Paroxetine Hcl	14	36.9	1077	187.39			14	36.9	187.39	1077	*
1700823655	Yousaf	Javed	Paramus	NJ	34	Internal Medicine	S	Paroxetine Hcl	Paroxetine Hcl	14	38	1140	218.12			14	38	218.12	1140	*
1700823697	Hendricks	Malcolm	Decatur	AL	1	Family Practice	S	Paroxetine Hcl	Paroxetine Hcl	62	94	2786	572.69	13	#					*
1700823713	Todd	Jeff	Woodbury	TN	47	Family Practice	S	Paroxetine Hcl	Paroxetine Hcl	32	66	1951	549.99		#					*
1700823853	Bera	Dilipkumar	Phillipsburg	NJ	34	Internal Medicine	S	Paroxetine Hcl	Paroxetine Hcl	15	25	750	149.64		*					*
1700824232	Polinsky	Craig	Deerfield Beach	FL	12	Internal Medicine	S	Paroxetine Hcl	Paroxetine Hcl	16	46	1380	175.68		#					*
1700824612	Jandwani	Pankaj	Alma	MI	26	Internal Medicine	S	Paroxetine Hcl	Paroxetine Hcl	12	12	360	234.78			12	12	234.78	360	*
1700824810	Huun	Paul	Salem	OR	41	Internal Medicine	S	Paroxetine Hcl	Paroxetine Hcl	62	104	3120	704.17	11		33	71	501.75	2130	*
1700824984	Erickstad	Mark	Bismarck	ND	38	Internal Medicine	S	Paroxetine Hcl	Paroxetine Hcl	23	43	1272	248.69			23	43	248.69	1272	*
1700825130	Jimenez Mercado	Angel	Quebradillas	PR	72	Internal Medicine	S	Paroxetine Hcl	Paroxetine Hcl	45	49	1470	282.3			23	27	142.44	810	*
1700825296	Knibbe	Jeffry	Wyoming	MI	26	Internal Medicine	S	Paroxetine Hcl	Paroxetine Hcl	38	90	2700	546.12	12		38	90	546.12	2700		12
1700825361	Wood	Jeffrey	Madison	WI	55	Internal Medicine	S	Paroxetine Hcl	Paroxetine Hcl	35	77.2	2316	449.32			21	59	322.77	1770	*
1700825452	Sidari	Jude	Hazleton	PA	42	Internal Medicine	S	Paroxetine Hcl	Paroxetine Hcl	78	106	3084	790.63			45	65	542.05	1854	*
1700825684	Hennessy	Carol	Conroe	TX	48	Nurse Practitioner	S	Paroxetine Hcl	Paroxetine Hcl	12	12	360	243.84			12	12	243.84	360	*
1700825858	Wright	Lisa	Murrells Inlet	SC	45	Family Practice	S	Paroxetine Hcl	Paroxetine Hcl	23	59	1770	562.11		#					*
1700825957	Leath	Susan	Philadelphia	PA	42	Family Practice	S	Paroxetine Hcl	Paroxetine Hcl	17	47	1410	240.38		#					*
1700825999	Mian	Bilal	Somerville	NJ	34	Psychiatry	S	Paroxetine Hcl	Paroxetine Hcl	22	38	1140	257.87			22	38	257.87	1140	*
1700826153	Blagdon	Donald	Kennett	MO	29	Family Practice	S	Paroxetine Hcl	Paroxetine Hcl	16	22	660	176.03		*					*
1700826427	Minnick	Sandra	Ephrata	PA	42	Nurse Practitioner	S	Paroxetine Hcl	Paroxetine Hcl	65	87	2568	369.12		#					*
1700826633	Rowe	Janis	Lenoir	NC	37	Nurse Practitioner	S	Paroxetine Hcl	Paroxetine Hcl	17	45	1350	329			17	45	329	1350	*
1700826724	Martin	Shona	Wilmington	NC	37	Internal Medicine	S	Paroxetine Hcl	Paroxetine Hcl	23	43	1290	339.61			23	43	339.61	1290	*
1700826864	Armstrong	Robin	Webster	TX	48	Internal Medicine	S	Paroxetine Hcl	Paroxetine Hcl	13	15	341	133.74		*					*
1700827086	Flannery	William	Huntersville	NC	37	Internal Medicine	S	Paroxetine Hcl	Paroxetine Hcl	21	63	1890	379.68			21	63	379.68	1890	*
1700827326	Bare	Ian	Rancho Mission Viejo	CA	6	Family Practice	S	Paroxetine Hcl	Paroxetine Hcl	24	42	1185	217.5			24	42	217.5	1185	*
1700827375	Graff	Kerry	Canandaigua	NY	36	Family Practice	S	Paroxetine Hcl	Paroxetine Hcl	19	31	930	288.38			19	31	288.38	930	*
1700827433	Eller	Timothy	Birmingham	AL	1	Internal Medicine	S	Paroxetine Hcl	Paroxetine Hcl	24	53	1575	468.72		#					*
1700828373	Thomas-Richardson	Lavida	Jacksonville	FL	12	Family Practice	S	Paroxetine Hcl	Paroxetine Hcl	13	39	1170	344.68			13	39	344.68	1170	*
1700828670	Snyder	Scott	Lancaster	PA	42	Family Practice	S	Paroxetine Hcl	Paroxetine Hcl	20	40	1200	297.55			20	40	297.55	1200	*
1700828720	Spencer	Emily	Frankfort	KY	21	Physician Assistant	S	Paroxetine Hcl	Paroxetine Hcl	14	22	660	102.04		*					*
1700828951	Pratt	Robert	Willow Street	PA	42	Family Practice	S	Paroxetine Hcl	Paroxetine Hcl	30	66	1980	456.02			18	54	299.89	1620	*
1700829025	Ajao	Oladele	Granite City	IL	17	Internal Medicine	S	Paroxetine Hcl	Paroxetine Hcl	17	37	1110	292.29		*					*
1700829439	Thauwald	Craig	Stewartville	MN	27	Family Practice	S	Paroxetine Hcl	Paroxetine Hcl	17	51	1530	255.64		#					*
1700829504	Baciewicz	Gloria	Rochester	NY	36	Psychiatry	S	Paroxetine Hcl	Paroxetine Hcl	20	20	600	192.38		*					*
1700829819	Moore	William	Springfield	MO	29	Internal Medicine	S	Paroxetine Hcl	Paroxetine Hcl	90	154	4600	1164.77	16		78	138	1001.26	4120	#
1700830098	Hernandez	Michael	Fort Lee	NJ	34	Internal Medicine	S	Paroxetine Hcl	Paroxetine Hcl	14	16	452	111.73			14	16	111.73	452	*
1700830338	Molina	Martin	Austin	TX	48	Family Practice	S	Paroxetine Hcl	Paroxetine Hcl	17	47	1410	201.94			17	47	201.94	1410	*
1700830981	Samagh	Gunjeet	Portland	OR	41	Family Practice	S	Paroxetine Hcl	Paroxetine Hcl	11	29	839	133.19			11	29	133.19	839	*
1700831344	Shah	Saeed	Montgomery	AL	1	Psychiatry	S	Paroxetine Hcl	Paroxetine Hcl	13	13.2	362	220.6			13	13.2	220.6	362	*
1700832250	Cervantes	Jocelyn	New Hyde Park	NY	36	Internal Medicine	S	Paroxetine Hcl	Paroxetine Hcl	11	33	990	292.35			11	33	292.35	990	*
1700832326	Veasey	Rebecca	Bourbonnais	IL	17	Physician Assistant	S	Paroxetine Hcl	Paroxetine Hcl	24	64	1920	347.79		#					*
1700832656	Raju	Katie	Fall River	MA	25	Nurse Practitioner	S	Paroxetine Hcl	Paroxetine Hcl	18	26	780	137.09		#					*
1700832797	Friedl	Wendel	Kenosha	WI	55	Internal Medicine	S	Paroxetine Hcl	Paroxetine Hcl	44	90	2622	718.27		#					*
1700832979	Scanlan	Bonnie	Smethport	PA	42	Nurse Practitioner	S	Paroxetine Hcl	Paroxetine Hcl	57	101	3006	904.45	11		57	101	904.45	3006		11
1700833001	Dave	Pramesh	Arlington	TX	48	Internal Medicine	S	Paroxetine Hcl	Paroxetine Hcl	48	107.5	3148	796.88	18		35	75	521.22	2188	#
1700833183	Bullitt	Ethel	Brookline	MA	25	Psychiatry	S	Paroxetine Hcl	Paroxetine Hcl	25	25	670	353.13			0	0	0	0	#
1700833761	Stulik	Edward	Riverside	RI	44	Internal Medicine	S	Paroxetine Hcl	Paroxetine Hcl	13	39	1170	155.87			13	39	155.87	1170	*
1700834595	Lao	Maria	Henderson	NV	32	Internal Medicine	S	Paroxetine Hcl	Paroxetine Hcl	11	34	1020	475.44			11	34	475.44	1020	*
1700834827	Raju	Nadimpalli	Detroit	MI	26	Psychiatry	S	Paroxetine Er	Paroxetine Hcl	12	12	344	1604.07			0	0	0	0	#
1700834827	Raju	Nadimpalli	Detroit	MI	26	Psychiatry	S	Paroxetine Hcl	Paroxetine Hcl	102	110.5	3311	863.45	12		32	32.1	147.14	964	*
1700834959	El-Hachem	Roger	Farmington	CT	9	Internal Medicine	S	Paroxetine Hcl	Paroxetine Hcl	14	26	764	174.24			14	26	174.24	764	*
1700835006	Krueger	Cory	Cottonwood	AZ	4	Internal Medicine	S	Paroxetine Hcl	Paroxetine Hcl	24	58	1690	430.76			24	58	430.76	1690	*
1700835204	Richeson	Coby	Indianapolis	IN	18	Internal Medicine	S	Paroxetine Hcl	Paroxetine Hcl	12	27.9	837	335.95			12	27.9	335.95	837	*
1700835329	Loomis	Donald	Tacoma	WA	53	Family Practice	S	Paroxetine Hcl	Paroxetine Hcl	19	51	1530	479.89			19	51	479.89	1530	*
1700835345	Monroe	Carol	Neosho	MO	29	Nurse Practitioner	S	Paroxetine Hcl	Paroxetine Hcl	33	65	1950	273.82		#					*
1700835451	Diaz	Gervacio	Modesto	CA	6	Internal Medicine	S	Paroxetine Hcl	Paroxetine Hcl	59	111	3330	1059.2	15		59	111	1059.2	3330		15
1700835469	Pendergrass	Craig	Neosho	MO	29	Family Practice	S	Paroxetine Hcl	Paroxetine Hcl	24	42	1260	178.52		#					*
1700835493	Koli	Vijay	West Columbia	SC	45	Internal Medicine	S	Paroxetine Hcl	Paroxetine Hcl	36	92	2760	803.12		#					*
1700835790	Tenley	Clifford	Boise	ID	16	Internal Medicine	S	Paroxetine Hcl	Paroxetine Hcl	36	82.3	2468	470.49			36	82.3	470.49	2468	*
1700835857	Paulsen	Mark	Kremmling	CO	8	Family Practice	S	Paroxetine Hcl	Paroxetine Hcl	35	67.5	2025	281.02	11	#					*
1700836293	Jarrett	Jennifer	Madison	WI	55	Physician Assistant	S	Paroxetine Hcl	Paroxetine Hcl	11	33	990	246.32		*					*
1700836434	Bedinger	Robert	Richmond	VA	51	Internal Medicine	S	Paroxetine Hcl	Paroxetine Hcl	26	35.4	1037	409.93			26	35.4	409.93	1037	*
1700837739	Shah	Sadhana	Palm Harbor	FL	12	Internal Medicine	S	Paroxetine Hcl	Paroxetine Hcl	25	64	1920	232.05		#					*
1700837853	Garland	Thomas	Myrtle Beach	SC	45	Family Practice	S	Paroxetine Hcl	Paroxetine Hcl	74	74	1291	794.04	12		62	62	667.77	970	*
1700838182	Wender	Valerie	Atlanta	GA	13	Internal Medicine	S	Paroxetine Hcl	Paroxetine Hcl	29	81	2430	642.56			29	81	642.56	2430	*
1700838315	Nguyen	Van	Sacramento	CA	6	Physician Assistant	S	Paroxetine Hcl	Paroxetine Hcl	37	59	1760	636.26		#					*
1700838687	Hoffman	Tamara	Windber	PA	42	Family Practice	S	Paroxetine Hcl	Paroxetine Hcl	40	90	2607	481.36		#					*
1700838745	Nelson	Kenneth	Westchester	IL	17	Family Practice	S	Paroxetine Er	Paroxetine Hcl	11	11	330	776.66			11	11	776.66	330	*
1700838745	Nelson	Kenneth	Westchester	IL	17	Family Practice	S	Paroxetine Hcl	Paroxetine Hcl	23	65	1950	510.08			23	65	510.08	1950	*
1700838877	Malcolm	Elizabeth	Stanford	CA	6	Internal Medicine	S	Paroxetine Hcl	Paroxetine Hcl	11	17	510	207.9			11	17	207.9	510	*
1700839073	Bayes	Kevin	Paintsville	KY	21	Family Practice	S	Paroxetine Hcl	Paroxetine Hcl	64	64	1920	387.55			49	49	270.26	1470	*
1700839297	Aldiva	Nelson	Camuy	PR	72	General Practice	S	Paroxetine Hcl	Paroxetine Hcl	38	38	1140	259.77			19	19	154.03	570	*
1700839479	Mitzeliotis	Claudia	Brooklyn	NY	36	Nurse Practitioner	S	Paroxetine Hcl	Paroxetine Hcl	11	11	330	275.82			11	11	275.82	330	*
1700839917	Castillo	Gregory	Downey	CA	6	Family Practice	S	Paroxetine Hcl	Paroxetine Hcl	12	22	660	76			12	22	76	660	*
1700840352	Courtney	Susan	Tucson	AZ	4	General Practice	S	Paroxetine Hcl	Paroxetine Hcl	11	29	854	409.29		*					*
1700840758	Nuschke	Randell	Stone Harbor	NJ	34	Internal Medicine	S	Paroxetine Hcl	Paroxetine Hcl	36	98	2940	805.54		#					*
1700841251	Badhiwala	Shamji	Waco	TX	48	Psychiatry	S	Paroxetine Hcl	Paroxetine Hcl	85	106	3180	717.92	14		16	24	92.32	720	*
1700841335	Young	Carolyn	Buffalo	NY	36	Psychiatry & Neurology	T	Paroxetine Hcl	Paroxetine Hcl	50	50	1400	901.85			18	18	86.44	504	*
1700841624	Schroader	Daryl	Tupelo	MS	28	Internal Medicine	S	Paroxetine Hcl	Paroxetine Hcl	82	176.2	5230	1105.19	28		63	139.2	742.34	4120	#
1700841699	Nielsen	Terri	Saint Albans	VT	50	Family Practice	S	Paroxetine Hcl	Paroxetine Hcl	19	57	1710	289.5			19	57	289.5	1710	*
1700842333	Edwards	Matthew	Spartanburg	SC	45	Family Practice	S	Paroxetine Hcl	Paroxetine Hcl	17	48	1440	353.88		#					*
1700842382	Aiello	Christine	Berryville	VA	51	Family Practice	S	Paroxetine Hcl	Paroxetine Hcl	38	70	2100	551.19			38	70	551.19	2100	*
1700842622	Natole	Joseph	Saginaw	MI	26	Family Practice	S	Paroxetine Hcl	Paroxetine Hcl	34	56	1651	404.1		*					*
1700842762	Grossman	Cheryl	Towson	MD	24	Physician Assistant	S	Paroxetine Hcl	Paroxetine Hcl	16	44	1320	209.52			16	44	209.52	1320	*
1700843067	Becker-Hamou	Michele	Smithtown	NY	36	Internal Medicine	S	Paroxetine Hcl	Paroxetine Hcl	13	27	810	271.56			13	27	271.56	810	*
1700843117	Grossman	David	Tarzana	CA	6	Internal Medicine	S	Paroxetine Hcl	Paroxetine Hcl	13	18	540	209.35			13	18	209.35	540	*
1700843489	Guse	Dale	Columbus	IN	18	Family Practice	S	Paroxetine Hcl	Paroxetine Hcl	20	60	1800	395.05		#					*
1700844131	Cecil	Daniel	Brookings	SD	46	Internal Medicine	S	Paroxetine Hcl	Paroxetine Hcl	20	41	1197	146.5		#					*
1700844131	Cecil	Daniel	Brookings	SD	46	Internal Medicine	S	Paxil Cr	Paroxetine Hcl	13	17	510	3784.68			13	17	3784.68	510	*
1700844198	Reiffenberger	Sarah	Watertown	SD	46	Family Practice	S	Paroxetine Hcl	Paroxetine Hcl	25	41	1230	282.27		#					*
1700844347	Overman	Mark	Sun City Center	FL	12	Internal Medicine	S	Paroxetine Hcl	Paroxetine Hcl	25	65	1950	538.83		#					*
1700844545	Walker	Stacie	Grand Rapids	MI	26	Nurse Practitioner	S	Paroxetine Hcl	Paroxetine Hcl	50	50.3	1446	584.43			39	39.3	499.5	1126	*
1700844719	Gemma	Lori	Sagamore Hills	OH	39	Family Practice	S	Paroxetine Hcl	Paroxetine Hcl	13	37	1110	167			13	37	167	1110	*
1700844834	Scheirer	Jorge	West Reading	PA	42	Internal Medicine	S	Paroxetine Hcl	Paroxetine Hcl	14	28	840	109.41			14	28	109.41	840	*
1700844925	Phelps	Kelly	Harrisburg	IL	17	Physician Assistant	S	Paroxetine Hcl	Paroxetine Hcl	26	36	1080	289.96		#					*
1700844941	Redfield	Kelly	Kalispell	MT	30	Internal Medicine	S	Paroxetine Hcl	Paroxetine Hcl	21	61	1830	211.64			21	61	211.64	1830	*
1700845062	Gill	Daniel	Long View	NC	37	Family Practice	S	Paroxetine Hcl	Paroxetine Hcl	68	172.5	5148	1567.06	17	#					#
1700845237	Sherlock	Mary	Fall River	MA	25	Family Practice	S	Paroxetine Hcl	Paroxetine Hcl	16	40	1200	350.71		#					*
1700846052	Nelson	Michelle	Rush City	MN	27	Nurse Practitioner	S	Paroxetine Hcl	Paroxetine Hcl	27	75	2250	430.2		#					*
1700846318	Howe	Katherine	Grand Junction	CO	8	Family Practice	S	Paroxetine Hcl	Paroxetine Hcl	13	13	390	108.47			0	0	0	0	#
1700846870	Sanderson	Marvin	Little Rock	AR	5	Internal Medicine	S	Paroxetine Hcl	Paroxetine Hcl	15	33	990	252.87		#					*
1700847175	Valmadrid	Cassandra	Madison	WI	55	Internal Medicine	S	Paroxetine Hcl	Paroxetine Hcl	18	54	1620	249.58			18	54	249.58	1620	*
1700847506	Larson	Barbara	Plymouth	MA	25	Physician Assistant	S	Paroxetine Hcl	Paroxetine Hcl	25	49	1470	366.84			25	49	366.84	1470	*
1700847779	Abbott	Lisa	Mansfield	TX	48	Family Practice	S	Paroxetine Hcl	Paroxetine Hcl	52	110	3300	1022.24	12		52	110	1022.24	3300		12
1700847985	Rahman	Mohammad	Loudon	TN	47	Internal Medicine	S	Paroxetine Hcl	Paroxetine Hcl	19	31	930	351.83			19	31	351.83	930	*
1700848116	Okojie	Osehotue	Dallas	TX	48	Family Practice	S	Paroxetine Hcl	Paroxetine Hcl	14	36	1080	481.15			14	36	481.15	1080	*
1700848165	Dewarren	Eric	Scranton	PA	42	Family Practice	S	Paroxetine Hcl	Paroxetine Hcl	51	73	2157	528.01			51	73	528.01	2157	*
1700848363	Hannah	Carl	Christiansburg	VA	51	General Practice	S	Paroxetine Hcl	Paroxetine Hcl	43	77	2310	912.67			21	39	252.62	1170	*
1700848496	Ruschulte	Amy	Cincinnati	OH	39	Family Practice	S	Paroxetine Hcl	Paroxetine Hcl	11	33	990	151.81			11	33	151.81	990	*
1700848850	Paulk	Joanne	Cross Plains	TX	48	Family Practice	S	Paroxetine Hcl	Paroxetine Hcl	16	24	705	228.26		#					*
1700849056	Lewis	Danielle	Lynchburg	VA	51	Internal Medicine	S	Paroxetine Hcl	Paroxetine Hcl	16	20	600	92.82			16	20	92.82	600	*
1700849494	Pustylnikov	Raisa	Brooklyn	NY	36	Family Practice	S	Paroxetine Hcl	Paroxetine Hcl	12	12	360	79.92			12	12	79.92	360	*
1700849544	Hendershot	Kerry	Lubbock	TX	48	Family Practice	S	Paroxetine Hcl	Paroxetine Hcl	14	38	1140	282.39		#					*
1700849643	Atkinson	Katherine	Amherst	MA	25	Family Practice	S	Paroxetine Hcl	Paroxetine Hcl	20	32	932	295.79			20	32	295.79	932	*
1700849684	Kemp	Clarence	Paragould	AR	5	Family Practice	S	Paroxetine Hcl	Paroxetine Hcl	31	53	1590	217.15			31	53	217.15	1590	*
1700850070	Idarraga	Samuel	Wauwatosa	WI	55	Internal Medicine	S	Paroxetine Hcl	Paroxetine Hcl	11	33	990	307.44			11	33	307.44	990	*
1700850369	Shanbour	Kamal	Oklahoma City	OK	40	Obstetrics & Gynecology	S	Paroxetine Mesylate	Paroxetine Mesylate	12	12	360	1789.68			12	12	1789.68	360	*
1700850393	Eli	Alan	Flint	TX	48	Family Practice	S	Paroxetine Hcl	Paroxetine Hcl	45	115	3450	798.19	16		31	75	538.75	2250	#
1700850484	Webb	Adrian	Saint Albans	VT	50	Geriatric Psychiatry	S	Paroxetine Hcl	Paroxetine Hcl	34	34	936	187.61		#					*
1700850625	Grela	Jacek	Lemont	IL	17	Internal Medicine	S	Paroxetine Hcl	Paroxetine Hcl	19	55	1650	317.31		#					*
1700850831	Michl	Keith	Manchester Center	VT	50	Internal Medicine	S	Paroxetine Hcl	Paroxetine Hcl	11	30.6	900	239.77			11	30.6	239.77	900	*
1700851128	Reddy	Chandana	Allen	TX	48	Family Practice	S	Paroxetine Hcl	Paroxetine Hcl	16	24	720	241.12			16	24	241.12	720	*
1700851367	Palting	John	Virginia Beach	VA	51	Family Practice	S	Paroxetine Hcl	Paroxetine Hcl	18	50	1500	518.68			18	50	518.68	1500	*
1700851375	Skezas	Jacob	Ithaca	NY	36	Internal Medicine	S	Paroxetine Hcl	Paroxetine Hcl	35	71.5	2146	476.3			22	58.5	359.42	1756	*
1700851672	Manser	Thomas	Norfolk	VA	51	Internal Medicine	S	Paroxetine Hcl	Paroxetine Hcl	46	104	3120	1161.54	12	#					#
1700852183	Earhart	James	Hillsboro	TX	48	Family Practice	S	Paroxetine Hcl	Paroxetine Hcl	60	106	3180	968.46	13	#					*
1700852498	Reyna	Rowland	San Antonio	TX	48	Internal Medicine	S	Paroxetine Hcl	Paroxetine Hcl	16	42	1260	549.42		*					*
1700852597	Woodland	Jennifer	Plymouth	MN	27	Family Practice	S	Paroxetine Hcl	Paroxetine Hcl	22	64	1920	561.4			22	64	561.4	1920	*
1700853058	Johnson	Steven	Sevierville	TN	47	Family Practice	S	Paroxetine Hcl	Paroxetine Hcl	25	43	1290	1125.65			25	43	1125.65	1290	*
1700853652	Eilersen	Christopher	Oregon City	OR	41	Family Practice	S	Paroxetine Hcl	Paroxetine Hcl	20	34	945	161.46			20	34	161.46	945	*
1700853900	Seikel	George	Westlake	OH	39	Family Practice	S	Paroxetine Hcl	Paroxetine Hcl	22	66	1980	365.58		#					*
1700854148	Berg	Richard	Baltimore	MD	24	Internal Medicine	S	Paroxetine Hcl	Paroxetine Hcl	22	60	1800	300.56			22	60	300.56	1800	*
1700854379	Orlan	Richard	Brattleboro	VT	50	Internal Medicine	S	Paroxetine Hcl	Paroxetine Hcl	21	25	639	254.23			21	25	254.23	639	*
1700854577	Cherrick	Abraham	Alexandria	VA	51	Physical Medicine and Rehabilitation	S	Paroxetine Hcl	Paroxetine Hcl	12	12	360	70.2			12	12	70.2	360	*
1700854619	Farah	Ziad	Harwich	MA	25	Endocrinology	S	Paroxetine Hcl	Paroxetine Hcl	17	51	1530	211.08			17	51	211.08	1530	*
1700854643	Amendola-Sekinski	Paula	Bronx	NY	36	Family Practice	S	Paroxetine Hcl	Paroxetine Hcl	19	25	750	116.3		*					*
1700854833	Supinski	Edward	Port Orange	FL	12	Internal Medicine	S	Paroxetine Hcl	Paroxetine Hcl	57	145	4350	732.63	18		45	113	584.35	3390	#
1700854890	Rosemund	Robert	Jacksonville	FL	12	Internal Medicine	S	Paroxetine Hcl	Paroxetine Hcl	32	64	1920	606.18		#					*
1700854957	Heffernan	J	Wyomissing	PA	42	Internal Medicine	S	Paroxetine Hcl	Paroxetine Hcl	26	52	1560	368.01			26	52	368.01	1560	*
1700855012	Ellenbolt	Darren	Mukwonago	WI	55	Family Practice	S	Paroxetine Hcl	Paroxetine Hcl	30	64	1920	264.04			30	64	264.04	1920	*
1700855020	Cash	David	Statesville	NC	37	Family Practice	S	Paroxetine Hcl	Paroxetine Hcl	50	76	2280	940.46			36	62	840.23	1860	*
1700855145	Patel	Avan	Camarillo	CA	6	Internal Medicine	S	Paroxetine Hcl	Paroxetine Hcl	14	36	1080	256.94			14	36	256.94	1080	*
1700855418	Buhari	Shiraz	Stockton	CA	6	Family Practice	S	Paroxetine Hcl	Paroxetine Hcl	50	96	2880	808.36		#					*
1700855731	Sepp	Jennifer	Delmont	PA	42	Family Practice	S	Paroxetine Hcl	Paroxetine Hcl	33	65	1918	239.72			33	65	239.72	1918	*
1700855871	Strack	Karen	Anna	IL	17	Family Practice	S	Paroxetine Hcl	Paroxetine Hcl	15	31.1	932	250.53		#					*
1700856135	Daniel	Anton	Newport	TN	47	Internal Medicine	S	Paroxetine Hcl	Paroxetine Hcl	21	21.1	358	334.13			21	21.1	334.13	358	*
1700856184	Dunn	Michael	Brigantine	NJ	34	Internal Medicine	S	Paroxetine Hcl	Paroxetine Hcl	19	57	1710	368.15		#					*
1700856358	Fox	Todd	Kansas City	MO	29	Family Practice	S	Paroxetine Hcl	Paroxetine Hcl	12	31	930	161.7			12	31	161.7	930	*
1700856382	Austin	Barry	Pittsburgh	PA	42	Internal Medicine	S	Paroxetine Hcl	Paroxetine Hcl	25	65	1935	479.69			25	65	479.69	1935	*
1700856648	Chatha	Rupi	Houston	TX	48	Nephrology	S	Paroxetine Hcl	Paroxetine Hcl	11	11	330	43.91			11	11	43.91	330	*
1700857216	Blackburn	Sally	Bristol	VA	51	Nurse Practitioner	S	Paroxetine Hcl	Paroxetine Hcl	25	55	1650	600.36		#					*
1700857232	Ali	Liaqat	Baltimore	MD	24	Internal Medicine	S	Paroxetine Hcl	Paroxetine Hcl	23	25	636	343.42			23	25	343.42	636	*
1700857331	Chaturvedi	Anand	Fairlawn	OH	39	Psychiatry	S	Paroxetine Hcl	Paroxetine Hcl	50	92	2748	1070.3	11		39	61	718.51	1818	*
1700857414	Gibson	Miles	Russell Springs	KY	21	Family Practice	S	Paroxetine Hcl	Paroxetine Hcl	99	157	4685	706.08	17		71	123	556.79	3690	#
1700857422	Willen	Gary	Carson City	NV	32	Obstetrics & Gynecology	S	Paroxetine Hcl	Paroxetine Hcl	16	24	720	116			16	24	116	720	*
1700857794	Spector	Randy	Lake Hiawatha	NJ	34	Family Practice	S	Paroxetine Hcl	Paroxetine Hcl	30	84.2	2526	599.09		#					*
1700857828	Mays	Lynn	Germantown	MD	24	Nurse Practitioner	S	Paroxetine Hcl	Paroxetine Hcl	15	25	750	90.8			15	25	90.8	750	*
1700857836	Aydin	Haluk	Petersburg	VA	51	Psychiatry	S	Paroxetine Hcl	Paroxetine Hcl	78	96	2850	1162.78	13		17	21	302.82	630	*
1700858222	Pinninti	Narsimha	Cherry Hill	NJ	34	Psychiatry	S	Paroxetine Hcl	Paroxetine Hcl	41	41.2	1164	585.1			0	0	0	0	#
1700858404	Soos	Tamas	Elkin	NC	37	Internal Medicine	S	Paroxetine Hcl	Paroxetine Hcl	131	131	1760	1114.51	13	#					#
1700858610	Arroyo Zengotita	Georgina	Loiza	PR	72	Family Practice	S	Paroxetine Hcl	Paroxetine Hcl	21	40	1200	197.58		#					*
1700858933	Stannard	Mark	Hudson	WI	55	Family Practice	S	Paroxetine Hcl	Paroxetine Hcl	11	15	434	100.86		*					*
1700859089	Paje	Freya	Brazil	IN	18	Internal Medicine	S	Paroxetine Hcl	Paroxetine Hcl	18	30	900	146.9		#					*
1700859394	Raju	Niranjana	Ste Genevieve	MO	29	Internal Medicine	S	Paroxetine Hcl	Paroxetine Hcl	70	130	3776	875.8	14		70	130	875.8	3776		14
1700859444	Morcos	Kenneth	Mint Hill	NC	37	Family Practice	S	Paroxetine Hcl	Paroxetine Hcl	12	12	347	27.54			12	12	27.54	347	*
1700859493	Lavarnway	Michael	Glendale	AZ	4	Psychiatry	S	Paroxetine Hcl	Paroxetine Hcl	32	48	1437	472.36		*					*
1700859873	Williams	Mark	Lafayette	IN	18	Family Practice	S	Paroxetine Hcl	Paroxetine Hcl	56	138	4140	769.12	15		56	138	769.12	4140		15
1700860103	Byrne	John	Warren	MI	26	Internal Medicine	S	Paroxetine Hcl	Paroxetine Hcl	12	36	1080	197.49			12	36	197.49	1080	*
1700860202	Meneghini	Cynthia	Indianapolis	IN	18	Family Practice	S	Paroxetine Hcl	Paroxetine Hcl	21	23	690	192.59			0	0	0	0	#
1700860533	Deakins	Paula	St Louis Park	MN	27	Family Practice	S	Paroxetine Hcl	Paroxetine Hcl	15	45	1350	226.9			15	45	226.9	1350	*
1700860707	Smith	Erica	Vernon Hills	IL	17	Obstetrics & Gynecology	S	Paroxetine Hcl	Paroxetine Hcl	12	26	780	262.89			12	26	262.89	780	*
1700860913	Wade	Jim	Toccoa	GA	13	Emergency Medicine	S	Paroxetine Hcl	Paroxetine Hcl	56	92	2084	568.46			56	92	568.46	2084	*
1700861218	Wrightson	Michelle	Lexington	KY	21	Interventional Pain Management	S	Paroxetine Hcl	Paroxetine Hcl	16	24	720	159.32			16	24	159.32	720	*
1700861275	Chi	Andrew	Los Gatos	CA	6	Internal Medicine	S	Paroxetine Hcl	Paroxetine Hcl	112	112	2098	950.1	17		76	76	695.57	1396	#
1700861333	Amjadi	Hamid	Cedar Falls	IA	19	Internal Medicine	S	Paroxetine Hcl	Paroxetine Hcl	46	119.3	3521	567.07	12	#					#
1700861424	Jones	Maureen	Portland	OR	41	Nurse Practitioner	S	Paroxetine Hcl	Paroxetine Hcl	12	24	720	201.61		*					*
1700861465	Potter	Jeffrey	Wiggins	MS	28	Family Practice	S	Paroxetine Hcl	Paroxetine Hcl	34	56	1680	531.41		#					*
1700862034	Aggarwal	Satinder	Taylor	MI	26	Internal Medicine	S	Paroxetine Hcl	Paroxetine Hcl	70	86	2580	536.93	20		29	45	270.16	1350	*
1700862166	Castro	Pedro	Eden	TX	48	Family Practice	S	Paroxetine Hcl	Paroxetine Hcl	17	17	475	157.78		#					*
1700862232	Pugatch	Bruce	Williston	ND	38	Internal Medicine	S	Paroxetine Hcl	Paroxetine Hcl	19	43	1267	226.95			19	43	226.95	1267	*
1700862349	Rosenberg	Lauren	Phila	PA	42	Family Practice	S	Paroxetine Hcl	Paroxetine Hcl	15	43	1290	207.71			15	43	207.71	1290	*
1700862364	Fields	Beth	Terre Haute	IN	18	Nurse Practitioner	S	Paroxetine Hcl	Paroxetine Hcl	29	53	1590	354.32			29	53	354.32	1590	*
1700862521	Negulescu	Catalina	Baton Rouge	LA	22	Internal Medicine	S	Paroxetine Hcl	Paroxetine Hcl	60	60	1176	638.1			60	60	638.1	1176	*
1700862570	Cooley	Elizabeth	Rindge	NH	33	Family Practice	S	Paroxetine Hcl	Paroxetine Hcl	20	46	1380	333.32			20	46	333.32	1380	*
1700862729	Jones	Elaine	Manhattan Beach	CA	6	Internal Medicine	S	Paroxetine Hcl	Paroxetine Hcl	25	69	2070	316.25			25	69	316.25	2070	*
1700862737	Brownstein	Adam	Milton	DE	10	Family Practice	S	Paroxetine Hcl	Paroxetine Hcl	14	42	1260	167.93			14	42	167.93	1260	*
1700863255	Astruc	Manuel	Saratoga Springs	NY	36	Psychiatry & Neurology	T	Paroxetine Hcl	Paroxetine Hcl	53	121	3630	736.14			21	63	293.34	1890	*
1700863362	Hoff	Mary	Carrington	ND	38	Physician Assistant	S	Paroxetine Hcl	Paroxetine Hcl	17	43	1290	308.85			17	43	308.85	1290	*
1700863891	Martin	David	Conway	AR	5	Family Practice	S	Paroxetine Hcl	Paroxetine Hcl	11	17	510	48.23			11	17	48.23	510	*
1700864220	Dubois	Linda	Anniston	AL	1	Nurse Practitioner	S	Paroxetine Hcl	Paroxetine Hcl	12	36	1080	184.43			12	36	184.43	1080	*
1700864295	Soria	Loren	Geneseo	IL	17	Internal Medicine	S	Paroxetine Hcl	Paroxetine Hcl	83	117	2670	963.53	13		83	117	963.53	2670		13
1700864386	Saxena	Priya	Verona	PA	42	Internal Medicine	S	Paroxetine Hcl	Paroxetine Hcl	32	32	952	622.14			32	32	622.14	952	*
1700864436	Smith-Tryon	Elizabeth	Lake Havasu City	AZ	4	Internal Medicine	S	Paroxetine Hcl	Paroxetine Hcl	27	81	2430	849.55			27	81	849.55	2430	*
1700864485	Barkalow	Mary	West Springfield	MA	25	Psychiatry	S	Paroxetine Hcl	Paroxetine Hcl	55	63	1808	674.48			39	39	358.1	1088	*
1700864501	Adelson	Jonathan	Greenbelt	MD	24	Rheumatology	S	Paroxetine Hcl	Paroxetine Hcl	16	24	720	165.88			16	24	165.88	720	*
1700864568	Kellenberger	Ricky	Fort Scott	KS	20	Family Practice	S	Paroxetine Hcl	Paroxetine Hcl	56	73	1851	735.76			41	58	618.06	1401	*
1700864634	Schwarz	Edward	Eugene	OR	41	Internal Medicine	S	Paroxetine Hcl	Paroxetine Hcl	49	112.7	3354	733.27	12		49	112.7	733.27	3354		12
1700865763	Kartchner	Brian	Safford	AZ	4	Family Practice	S	Paroxetine Hcl	Paroxetine Hcl	18	42	1260	238.25			18	42	238.25	1260	*
1700865912	Edwards	Tracy	Lewiston	ME	23	Nurse Practitioner	S	Paroxetine Hcl	Paroxetine Hcl	20	52	1560	224.26			20	52	224.26	1560	*
1700865979	Kayani	Natalie	Akron	OH	39	Geriatric Medicine	S	Paroxetine Hcl	Paroxetine Hcl	13	13	348	222.44			13	13	222.44	348	*
1700866258	Modert	Sara	Mount Vernon	IL	17	Family Practice	S	Paroxetine Hcl	Paroxetine Hcl	21	39.4	1164	171.39			21	39.4	171.39	1164	*
1700866266	Wilson	Jean	Hubbard	OH	39	Family Practice	S	Paroxetine Hcl	Paroxetine Hcl	49	131	3930	589.18	15	#					#
1700866449	Burick	Joseph	Mogadore	OH	39	Family Practice	S	Paroxetine Hcl	Paroxetine Hcl	18	54	1620	393.36		*					*
1700866498	Rothbart	Gary	Rye	NY	36	Internal Medicine	S	Paroxetine Hcl	Paroxetine Hcl	12	36	1080	69.5			12	36	69.5	1080	*
1700866621	Taylor	Thomas	Yulee	FL	12	Family Practice	S	Paroxetine Hcl	Paroxetine Hcl	38	100	3000	806.65	11		38	100	806.65	3000		11
1700866795	Macgregor	Helen	Syracuse	NY	36	Psychiatry	S	Paroxetine Hcl	Paroxetine Hcl	28	28	840	252.94			0	0	0	0	#
1700866837	Towbin	Michael	Westminster	CO	8	Family Practice	S	Paroxetine Hcl	Paroxetine Hcl	13	13	390	26.56			13	13	26.56	390	*
1700866852	Miller	Timothy	Glendale	AZ	4	Nurse Practitioner	S	Paroxetine Hcl	Paroxetine Hcl	12	12	314	226.64			12	12	226.64	314	*
1700866969	Shen	Hong-I	Longview	TX	48	Family Practice	S	Paroxetine Hcl	Paroxetine Hcl	80	112.1	3254	1190.51	18	#					#
1700867397	Charbonneau	Lavonne	Rolla	ND	38	Physician Assistant	S	Paroxetine Hcl	Paroxetine Hcl	11	11	330	116.19			11	11	116.19	330	*
1700867892	Hubl	Bryan	Hebron	NE	31	Family Practice	S	Paroxetine Hcl	Paroxetine Hcl	91	112	3278	637.92	15		45	65	284.34	1950	*
1700867959	Khalil	Amin	Hartville	OH	39	Internal Medicine	S	Paroxetine Hcl	Paroxetine Hcl	137	207.2	6138	1335.92	24	#					#
1700868452	Belenchia	Russell	Union	MS	28	Emergency Medicine	S	Paroxetine Hcl	Paroxetine Hcl	33	69	2026	344.23			33	69	344.23	2026	*
1700868502	Steiner	Daniel	Oakmont	PA	42	Internal Medicine	S	Paroxetine Hcl	Paroxetine Hcl	57	105	3150	769.12	11	#					*
1700868510	Li	Albert	Riverside	CA	6	Internal Medicine	S	Paroxetine Hcl	Paroxetine Hcl	31	69	2067	429.85		#					*
1700868890	Fusco	Lawrence	Reidsville	NC	37	Family Practice	S	Paroxetine Hcl	Paroxetine Hcl	28	54	1620	326.41			16	34	239.85	1020	*
1700868932	Labonte	Jennifer	Worcester	MA	25	Family Practice	S	Paroxetine Hcl	Paroxetine Hcl	16	22	660	164.82		*					*
1700869450	Chavez	Milton	Chicago	IL	17	Family Practice	S	Paroxetine Hcl	Paroxetine Hcl	20	46.5	1395	313.81		#					*
1700869906	Eppes	Thomas	Forest	VA	51	Family Practice	S	Paroxetine Hcl	Paroxetine Hcl	69	173	5175	1501.96	18		57	141	1275.27	4215	#
1700870367	Mccauley	James	Alachua	FL	12	Internal Medicine	S	Paroxetine Hcl	Paroxetine Hcl	27	77	2270	632.89		#					*
1700870540	Anderson	Viola	Texas City	TX	48	Internal Medicine	S	Paroxetine Hcl	Paroxetine Hcl	47	100.5	3016	845.92	13	#					#
1700870953	Dragomir	Ilie	Oceanside	NY	36	Internal Medicine	S	Paroxetine Hcl	Paroxetine Hcl	60	60	1547	661.44	12	#					#
1700871209	Lee	Teresa	Oshkosh	WI	55	Internal Medicine	S	Paroxetine Hcl	Paroxetine Hcl	32	56	1680	548.03			11	25	309.88	750	*
1700871480	Appleton	Nicolas	Milan	TN	47	Internal Medicine	S	Paroxetine Hcl	Paroxetine Hcl	39	78.1	2304	548.69			39	78.1	548.69	2304	*
1700871498	Selvaggi	Richard	Commerce	TX	48	Family Practice	S	Paroxetine Er	Paroxetine Hcl	11	11	330	729.74			11	11	729.74	330	*
1700871498	Selvaggi	Richard	Commerce	TX	48	Family Practice	S	Paroxetine Hcl	Paroxetine Hcl	65	103	2875	794.11	12		48	84	708.07	2317	*
1700871555	Sumner	Randolph	Rome	GA	13	Family Practice	S	Paroxetine Hcl	Paroxetine Hcl	41	79	2370	444.34			30	54	357.97	1620	*
1700871613	Easterday	David	Troy	MO	29	Family Practice	S	Paroxetine Hcl	Paroxetine Hcl	11	19	570	101.8		*					*
1700871928	Stewart	Barbara	Auberry	CA	6	Family Practice	S	Paroxetine Hcl	Paroxetine Hcl	24	72	2160	753.99		#					*
1700871944	Bernhagen	Monte	Fort Dodge	IA	19	Psychiatry	S	Paroxetine Hcl	Paroxetine Hcl	65	65	1912	644.24			17	17	129.31	510	*
1700872009	Wilson	Cynthia	Beaver Dam	KY	21	Nurse Practitioner	S	Paroxetine Hcl	Paroxetine Hcl	33	69	2070	293.71			16	40	149.45	1200	*
1700872421	Garcia	Robert	Andrews	TX	48	Family Practice	S	Paroxetine Hcl	Paroxetine Hcl	28	34	1020	268.04		#					*
1700872553	Spatz	Daniel	Laurys Station	PA	42	Family Practice	S	Paroxetine Hcl	Paroxetine Hcl	45	135	4050	959.52	12	#					#
1700872710	Bhatia	Andres	Gainesville	FL	12	Hematology-Oncology	S	Paroxetine Hcl	Paroxetine Hcl	12	18	540	141.96			12	18	141.96	540	*
1700872785	Maness	Steven	Gresham	OR	41	Internal Medicine	S	Paroxetine Hcl	Paroxetine Hcl	13	29	870	184.12			13	29	184.12	870	*
1700873486	Butler	Lynn	Elizabeth City	NC	37	Internal Medicine	S	Paroxetine Hcl	Paroxetine Hcl	44	112	3360	889.3	13	#					#
1700873999	Rakita	Lyudmila	Brockton	MA	25	Psychiatry	S	Paroxetine Hcl	Paroxetine Hcl	19	43	1290	301.98		*					*
1700874047	Martinez	Donna	Orlando	FL	12	Nurse Practitioner	S	Paroxetine Hcl	Paroxetine Hcl	107	159	4746	1090.21	18		43	43	273.75	1290	*
1700874054	Evans	John	Carroll	IA	19	Family Practice	S	Paroxetine Hcl	Paroxetine Hcl	20	59	1770	553.21		#					*
1700874260	Kennedy-Funtila	Barbara	Modesto	CA	6	Internal Medicine	S	Paroxetine Hcl	Paroxetine Hcl	51	127	3810	440.09	15	#					#
1700874286	Blackhart	Bruce	Oakdale	CA	6	Family Practice	S	Paroxetine Hcl	Paroxetine Hcl	31	77	2310	818.61		#					*
1700874724	Bober	Daniel	Hollywood	FL	12	Neuropsychiatry	S	Paroxetine Hcl	Paroxetine Hcl	14	14	351	95.69			0	0	0	0	#
1700875028	Wood	Kristopher	Clanton	AL	1	Internal Medicine	S	Paroxetine Hcl	Paroxetine Hcl	100	190	5700	1454.33	21		58	128	1078.06	3840	#
1700875127	Khan Lepak	Sharon	Stuart	FL	12	Family Practice	S	Paroxetine Hcl	Paroxetine Hcl	23	69	2070	291.09			23	69	291.09	2070	*
1700875317	Jonesco	John	Lorain	OH	39	Family Practice	S	Paroxetine Hcl	Paroxetine Hcl	30	66	1976	288.57		#					*
1700875333	Wasden	Michelle	Pleasant View	UT	49	Physician Assistant	S	Paroxetine Hcl	Paroxetine Hcl	18	30	900	385.65			18	30	385.65	900	*
1700875572	Mu	James	Redding	CA	6	Family Practice	S	Paroxetine Hcl	Paroxetine Hcl	26	47	1390	376.88		#					*
1700875598	Enlow	Lori	Tahlequah	OK	40	Nurse Practitioner	S	Paroxetine Hcl	Paroxetine Hcl	54	54	1512	1823.58			28	28	876.53	784	*
1700875861	Rivera Rivera	Nelson	Villalba	PR	72	Internal Medicine	S	Paroxetine Hcl	Paroxetine Hcl	17	17	495	107.57		#					*
1700876000	Welch	Heidi	Groton	CT	9	Nurse Practitioner	S	Paroxetine Hcl	Paroxetine Hcl	19	35	1048	383.73		*					*
1700876059	Rodman	Jeanne	Seymour	MO	29	Nurse Practitioner	S	Paroxetine Hcl	Paroxetine Hcl	16	42	1260	163.54			16	42	163.54	1260	*
1700876554	Odegaard	Carol	Jackson	GA	13	Family Practice	S	Paroxetine Hcl	Paroxetine Hcl	12	32	960	337.69		*					*
1700876653	Weibel	Paul	Quakertown	PA	42	Internal Medicine	S	Paroxetine Hcl	Paroxetine Hcl	37	61	1806	409.88			37	61	409.88	1806	*
1700876877	Patron	Andres	Pembroke Pines	FL	12	Internal Medicine	S	Paroxetine Hcl	Paroxetine Hcl	24	42	1260	167.12			24	42	167.12	1260	*
1700876901	Batish	Sanjay	Leland	NC	37	Family Practice	S	Paroxetine Hcl	Paroxetine Hcl	28	53	1530	213.98		#					*
1700877040	Flatt	Gerald	Antlers	OK	40	Family Practice	S	Paroxetine Hcl	Paroxetine Hcl	33	55	1616	315.19			13	31	151.95	930	*
1700877156	Gomez Colon	Nidza	Santuree	PR	72	Internal Medicine	S	Paroxetine Hcl	Paroxetine Hcl	59	89	2670	625.8	13	#					*
1700877164	Pollpeter	Joseph	Marshalltown	IA	19	Family Practice	S	Paroxetine Hcl	Paroxetine Hcl	44	94	2794	756.74		#					*
1700877388	Woodard	Gerald	Daytona Beach Shores	FL	12	Family Practice	S	Paroxetine Hcl	Paroxetine Hcl	96	224.3	6639	1766.74	35		73	185.3	1420.84	5498	#
1700877453	Draud	Jon	Nashville	TN	47	Psychiatry	S	Paroxetine Hcl	Paroxetine Hcl	21	53	1590	318.13			21	53	318.13	1590	*
1700877792	Hoeper	Samuel	Kansas City	MO	29	Internal Medicine	S	Paroxetine Hcl	Paroxetine Hcl	35	69	2070	510.15			35	69	510.15	2070	*
1700878063	Catsam	Arthur	Putnam	CT	9	Family Practice	S	Paroxetine Hcl	Paroxetine Hcl	48	118	3494	1238.64	13	#					#
1700878162	Heeb	Christopher	Crestview Hills	KY	21	Internal Medicine	S	Paroxetine Hcl	Paroxetine Hcl	34	77	2310	592.09			34	77	592.09	2310	*
1700878485	Thomas	Agnes	Westlake	OH	39	Family Practice	S	Paroxetine Hcl	Paroxetine Hcl	20	60	1800	359.26			20	60	359.26	1800	*
1700878618	Pierskalla	Ronald	Shelby Township	MI	26	Internal Medicine	S	Paroxetine Hcl	Paroxetine Hcl	60	116	3480	973.44	12		60	116	973.44	3480		12
1700878634	Asemota	Oboma	Mc Gehee	AR	5	Family Practice	S	Paroxetine Hcl	Paroxetine Hcl	24	24.2	726	213.6			12	12.2	159.72	366	*
1700878717	Jones	Leah	Wheeling	WV	54	Internal Medicine	S	Paroxetine Hcl	Paroxetine Hcl	24	46	1380	263.86			24	46	263.86	1380	*
1700878741	Hood	Patricia	Lubbock	TX	48	Family Practice	S	Paroxetine Hcl	Paroxetine Hcl	11	29	870	178.63			11	29	178.63	870	*
1700878774	Harris	Bernadette	Pittsburgh	PA	42	Internal Medicine	S	Paroxetine Hcl	Paroxetine Hcl	15	31	930	223.63		#					*
1700878816	Loya	Aslam	Houston	TX	48	Internal Medicine	S	Paroxetine Hcl	Paroxetine Hcl	34	36	1080	194.7			34	36	194.7	1080	*
1700878881	Keffer	Scott	Ansted	WV	54	General Practice	S	Paroxetine Hcl	Paroxetine Hcl	18	18.1	505	157.11			18	18.1	157.11	505	*
1700878949	Fisher	Mahana	Blanding	UT	49	Family Practice	S	Paroxetine Hcl	Paroxetine Hcl	24	30	900	348.59			13	19	278.11	570	*
1700879012	Taylor	Robert	Clermont	GA	13	Family Practice	S	Paroxetine Hcl	Paroxetine Hcl	59	135	4050	1050.99	14	#					#
1700879061	Collins	Rodney	Beverly Hills	CA	6	Psychiatry	S	Paroxetine Hcl	Paroxetine Hcl	59	73	2177	667.47			0	0	0	0	#
1700879624	Evenson	Jeffrey	Las Vegas	NV	32	Internal Medicine	S	Paroxetine Hcl	Paroxetine Hcl	18	22	660	160.52		*					*
1700879640	Malakar	Jagadish	Cortland	NY	36	Internal Medicine	S	Paroxetine Hcl	Paroxetine Hcl	55	157	4698	1266.23	13		41	117	950.42	3510	*
1700879657	Obri	Samer	Defiance	OH	39	Internal Medicine	S	Paroxetine Hcl	Paroxetine Hcl	48	106	3180	563.07	11	#					*
1700879780	Przynosch	Stephen	Sylvania	OH	39	Family Practice	S	Paroxetine Hcl	Paroxetine Hcl	32	46	1354	468.5			18	32	403.48	960	*
1700879848	Henderson	Randall	Whitney	TX	48	Family Practice	S	Paroxetine Hcl	Paroxetine Hcl	88	170	5100	1262.54	17		68	114	765	3420	#
1700879897	Hernandez	Ruben	Palmdale	CA	6	Family Practice	S	Paroxetine Hcl	Paroxetine Hcl	53	137	4110	756.97	15	#					#
1700879954	Bhandarkar	Anjali	Trenton	NJ	34	Internal Medicine	S	Paroxetine Hcl	Paroxetine Hcl	15	41	1230	244.12			15	41	244.12	1230	*
1700879970	Layton	Ann	Jacksonville	AR	5	Internal Medicine	S	Paroxetine Hcl	Paroxetine Hcl	38	88	2640	494.91	11		25	61	341.57	1830	*
1700880127	Stutzman	Brenda	Hydro	OK	40	Family Practice	S	Paroxetine Hcl	Paroxetine Hcl	71	117.1	2991	697.33	11	#					*
1700880242	Short	John	Sneedville	TN	47	Family Practice	S	Paroxetine Hcl	Paroxetine Hcl	61	125	3627	1213.96	15		46	80	680.11	2277	*
1700880309	Lebuhn	Carl	Paducah	KY	21	Infectious Disease	S	Paroxetine Hcl	Paroxetine Hcl	12	12	360	56.04			0	0	0	0	#
1700880606	Darcy-Loescher	Donnamarie	Columbus	IN	18	Internal Medicine	S	Paroxetine Hcl	Paroxetine Hcl	21	45	1350	236.36			21	45	236.36	1350	*
1700880762	Stover	Rachel	Man	WV	54	Nurse Practitioner	S	Paroxetine Hcl	Paroxetine Hcl	38	42	1260	217.09			15	19	82.66	570	*
1700881109	Higgins	Christine	Chesapeake	VA	51	Internal Medicine	S	Paroxetine Hcl	Paroxetine Hcl	16	39.2	1176	410.41			16	39.2	410.41	1176	*
1700881125	Neer	Gary	Erie	PA	42	Family Practice	S	Paroxetine Hcl	Paroxetine Hcl	30	56	1680	352.85		#					*
1700881190	Matlack	Robert	Fayetteville	NC	37	Psychiatry	S	Paroxetine Hcl	Paroxetine Hcl	37	57.1	1688	558.83		*					*
1700881299	Borne	Alan	Shreveport	LA	22	Internal Medicine	S	Paroxetine Hcl	Paroxetine Hcl	42	76	2264	546.38	12	#					#
1700881315	Dunn	David	Bel Air	MD	24	Internal Medicine	S	Paroxetine Hcl	Paroxetine Hcl	53	83	2081	656.69		#					*
1700881349	Garfield	Gary	Monticello	NY	36	Internal Medicine	S	Paroxetine Hcl	Paroxetine Hcl	16	44	1320	361.98			16	44	361.98	1320	*
1700881448	Paul	Vimali	Chico	CA	6	Internal Medicine	S	Paroxetine Hcl	Paroxetine Hcl	82	170	5080	1096.38	18		82	170	1096.38	5080		18
1700881869	Koenig	Laura	Fort Atkinson	WI	55	Internal Medicine	S	Paroxetine Hcl	Paroxetine Hcl	28	68	2025	343.49		#					*
1700881877	Escher	Scott	La Crosse	WI	55	Family Practice	S	Paroxetine Hcl	Paroxetine Hcl	14	34	1016	124.38			14	34	124.38	1016	*
1700882107	Deme	Adrian	Arlington Heights	IL	17	Internal Medicine	S	Paroxetine Er	Paroxetine Hcl	18	24	638	2093.64			18	24	2093.64	638	*
1700882214	Bunao	Alfred Sidney	Sanford	NC	37	Family Practice	S	Paroxetine Hcl	Paroxetine Hcl	30	58.2	1746	312.04		*					*
1700882479	Rubin	Jack	Los Alamitos	CA	6	Nephrology	S	Paroxetine Hcl	Paroxetine Hcl	33	35	1050	319.63		#					*
1700882701	Greer	Gerald	Kokomo	IN	18	Internal Medicine	S	Paroxetine Hcl	Paroxetine Hcl	74	93.7	2796	1148.1	12	#					*
1700882727	Sarma	Jyothi	Pleasanton	CA	6	Internal Medicine	S	Paroxetine Hcl	Paroxetine Hcl	17	43	1290	447.52			17	43	447.52	1290	*
1700882859	Anderson	Richard	Saint Charles	MO	29	Psychiatry	S	Paroxetine Hcl	Paroxetine Hcl	40	84	2520	1047.06			25	57	629.02	1710	*
1700883055	Ruggieri	Richard	Providence	RI	44	Internal Medicine	S	Paroxetine Hcl	Paroxetine Hcl	57	105	3114	958.26	12	#					#
1700883261	Raunikar	John	Mcalester	OK	40	Internal Medicine	S	Paroxetine Hcl	Paroxetine Hcl	22	55.3	1660	456.84		#					*
1700883295	Stuever	Kevin	Lawrence	KS	20	Internal Medicine	S	Paroxetine Hcl	Paroxetine Hcl	27	71	2130	505.52		#					*
1700883345	Namei	Farzin	Saint Clair Shores	MI	26	Family Practice	S	Paroxetine Hcl	Paroxetine Hcl	20	52	1560	134.1		*					*
1700883576	Miller	Linda	York	PA	42	Nurse Practitioner	S	Paroxetine Hcl	Paroxetine Hcl	13	13	270	153.43			13	13	153.43	270	*
1700883659	Daniel	Mark	Elberton	GA	13	Family Practice	S	Paroxetine Hcl	Paroxetine Hcl	117	157	4333	1533.64	17		81	121	1139.51	3630	#
1700884061	Damour	James	Wilmington	DE	10	Internal Medicine	S	Paroxetine Hcl	Paroxetine Hcl	27	78.2	2347	516.35			27	78.2	516.35	2347	*
1700884111	Haque	Max	Logan	OH	39	Psychiatry	S	Paroxetine Hcl	Paroxetine Hcl	72	95.4	2862	1023.96	13		29	35	232.64	1050	*
1700884327	Bowers	Julie	Richburg	SC	45	Nurse Practitioner	S	Paroxetine Hcl	Paroxetine Hcl	27	71	2130	667.11		#					*
1700885100	Gupta	Bhawna	Trumbull	CT	9	Family Practice	S	Paroxetine Hcl	Paroxetine Hcl	12	12	360	95.46			12	12	95.46	360	*
1700885217	Burnett	Mary	Batesville	MS	28	Nurse Practitioner	S	Paroxetine Hcl	Paroxetine Hcl	27	41	1180	222.78		*					*
1700885225	Barth	Stephen	Corpus Christi	TX	48	Family Practice	S	Paroxetine Hcl	Paroxetine Hcl	31	83	2490	350.06			20	50	204.26	1500	*
1700885316	Annunziato	Charles	Garden City	NY	36	Internal Medicine	S	Paroxetine Hcl	Paroxetine Hcl	20	58	1740	318.02		#					*
1700885498	Kennedy	Stephen	South Bend	IN	18	Family Practice	S	Paroxetine Hcl	Paroxetine Hcl	21	23	680	140.98			21	23	140.98	680	*
1700885589	Stein	Thomas	Manchester	PA	42	Family Practice	S	Paroxetine Hcl	Paroxetine Hcl	24	34	1020	283.44			24	34	283.44	1020	*
1700885605	Vail	Theresa	Tyler	TX	48	Psychiatry	S	Paroxetine Hcl	Paroxetine Hcl	13	37	1110	565.67		*					*
1700886272	Crocker	Daniel	Rocky Mount	NC	37	Internal Medicine	S	Paroxetine Hcl	Paroxetine Hcl	61	75	2240	562.27			61	75	562.27	2240	*
1700886389	Boyens	Scott	Sioux Falls	SD	46	Family Practice	S	Paroxetine Hcl	Paroxetine Hcl	36	36	1080	426.39			12	12	153.03	360	*
1700886678	Byrapuneni	Hema	Dawsonville	GA	13	Internal Medicine	S	Paroxetine Hcl	Paroxetine Hcl	20	46	1380	329.86		#					*
1700886819	Leehan	Sean	Pittsburgh	PA	42	Family Practice	S	Paroxetine Hcl	Paroxetine Hcl	53	69	1974	823.34		#					*
1700887494	Lindsey	Stephen	Norman	OK	40	Family Practice	S	Paroxetine Hcl	Paroxetine Hcl	22	42	1260	293.11			22	42	293.11	1260	*
1700887726	Bressler	Daniel	San Diego	CA	6	Internal Medicine	S	Paroxetine Hcl	Paroxetine Hcl	17	49	1454	356.43			17	49	356.43	1454	*
1700887841	Elmore	Alicia	Cadillac	MI	26	Family Practice	S	Paroxetine Er	Paroxetine Hcl	21	39	1136	5378.14		*					*
1700887841	Elmore	Alicia	Cadillac	MI	26	Family Practice	S	Paroxetine Hcl	Paroxetine Hcl	20	32	934	165.69			20	32	165.69	934	*
1700887973	Chestnut	Janet	Faribault	MN	27	Family Practice	S	Paroxetine Hcl	Paroxetine Hcl	27	31	530	138.86			27	31	138.86	530	*
1700888179	Ajluni	Sam	Royal Oak	MI	26	Psychiatry	S	Paroxetine Hcl	Paroxetine Hcl	14	14	420	72.73		#					*
1700888211	Blumenreich	Patricia	Waconia	MN	27	Psychiatry	S	Paroxetine Hcl	Paroxetine Hcl	32	44	1320	220.14			16	24	110.9	720	*
1700888708	Brown	David	Florence	AL	1	Internal Medicine	S	Paroxetine Hcl	Paroxetine Hcl	34	72	2160	491.96		#					*
1700888799	Bradley	Joe	Little Rock	AR	5	Specialist	T	Paroxetine Hcl	Paroxetine Hcl	63	79.4	2382	798.78			46	54.4	464.07	1632	*
1700889243	Chen	Luke	Seneca Falls	NY	36	Internal Medicine	S	Paroxetine Hcl	Paroxetine Hcl	27	65	1920	461.6		#					*
1700889573	Hendricks	Orville	Cheektowaga	NY	36	Internal Medicine	S	Paroxetine Hcl	Paroxetine Hcl	37	97	2897	575.96		#					*
1700889649	Kulinski	Robert	Memphis	TN	47	Internal Medicine	S	Paroxetine Hcl	Paroxetine Hcl	19	57	1710	310.19		#					*
1700889748	Fourtounis	Panagiotis	Vancouver	WA	53	Internal Medicine	S	Paroxetine Hcl	Paroxetine Hcl	18	54	1620	287.6		#					*
1700890233	Kulback	Steven	Birmingham	AL	1	Internal Medicine	S	Paroxetine Hcl	Paroxetine Hcl	58	130	3879	478.56	13	#					#
1700890274	Mcrae	Jon	Bainbridge	GA	13	Internal Medicine	S	Paroxetine Hcl	Paroxetine Hcl	41	96	2837	653.31		#					*
1700890365	Moore	David	Salt Lake City	UT	49	Family Practice	S	Paroxetine Hcl	Paroxetine Hcl	13	25	750	161.53			13	25	161.53	750	*
1700890555	Antoine	Louis	Miami	FL	12	Psychiatry	S	Paroxetine Hcl	Paroxetine Hcl	23	23	690	180.68		#					*
1700890597	Haugen	Mark	Walla Walla	WA	53	Family Practice	S	Paroxetine Hcl	Paroxetine Hcl	14	38	1140	205.51			14	38	205.51	1140	*
1700890886	Sullivan	Julie	Morrisville	VT	50	Certified Clinical Nurse Specialist	S	Paroxetine Hcl	Paroxetine Hcl	13	13	364	142.52			0	0	0	0	#
1700890894	Valenziano	Richard	Littleton	CO	8	Family Practice	S	Paroxetine Hcl	Paroxetine Hcl	31	83	2480	935.06			31	83	935.06	2480	*
1700892684	Sprando	Christopher	Grove City	PA	42	Family Practice	S	Paroxetine Hcl	Paroxetine Hcl	37	51	1530	672.5		#					*
1700892734	Lofton	Jason	De Queen	AR	5	Family Practice	S	Paroxetine Hcl	Paroxetine Hcl	57	113	3390	745.7	12		38	94	486.54	2820	*
1700893039	Hunter	Philip	Gilmer	TX	48	Family Practice	S	Paroxetine Hcl	Paroxetine Hcl	13	21	630	107.28		*					*
1700893153	Munsell	John	Lake Bluff	IL	17	Internal Medicine	S	Paroxetine Hcl	Paroxetine Hcl	45	135	4050	929.04	11		45	135	929.04	4050		11
1700893377	Ellis	Donald	Oscoda	MI	26	Family Practice	S	Paroxetine Hcl	Paroxetine Hcl	42	112.6	3377	455.66	15		31	89.6	329.83	2687	#
1700893492	Jindal	Rakesh	Porterville	CA	6	Internal Medicine	S	Paroxetine Hcl	Paroxetine Hcl	13	27	672	90.47			13	27	90.47	672	*
1700894276	Markwalter	Todd	Johnson City	TN	47	Nurse Practitioner	S	Paroxetine Hcl	Paroxetine Hcl	14	14	100	130.87			14	14	130.87	100	*
1700894359	Narang	Rajeev	Corpus Christi	TX	48	Pulmonary Disease	S	Paroxetine Hcl	Paroxetine Hcl	16	16	480	155.35			16	16	155.35	480	*
1700895026	Kalra	Gurjeet	Greenville	TX	48	Psychiatry	S	Paroxetine Hcl	Paroxetine Hcl	80	104	3120	779.14	11		43	67	442.57	2010	*
1700895257	Segalite	Lara	Park Ridge	IL	17	Psychiatry	S	Paroxetine Hcl	Paroxetine Hcl	61	119.2	3552	960.05	13		39	93	636.14	2790	#
1700895331	Botros	Nazih	Milwaukee	WI	55	Family Practice	S	Paroxetine Hcl	Paroxetine Hcl	17	49	1470	377.88			17	49	377.88	1470	*
1700896016	Stine	Walter	Carrollton	OH	39	Family Practice	S	Paroxetine Hcl	Paroxetine Hcl	21	35	1050	133.32		#					*
1700896206	Mishkin	David	Fort Lauderdale	FL	12	Internal Medicine	S	Paroxetine Hcl	Paroxetine Hcl	20	40	1201	255.09			20	40	255.09	1201	*
1700896230	Cox	Jason	Alma	GA	13	Family Practice	S	Paroxetine Hcl	Paroxetine Hcl	25	31.2	889	310.24			25	31.2	310.24	889	*
1700896263	Johnston	Lewis	Madison	MS	28	Family Practice	S	Paroxetine Hcl	Paroxetine Hcl	19	49	1470	218.72			19	49	218.72	1470	*
1700896313	Guynes	Suzanne	Weatherford	TX	48	Psychiatry	S	Paroxetine Hcl	Paroxetine Hcl	24	24	720	279.97			12	12	90.15	360	*
1700896370	Chao	Lawrence	San Francisco	CA	6	Internal Medicine	S	Paroxetine Hcl	Paroxetine Hcl	21	43	1289	303.12			21	43	303.12	1289	*
1700896420	Ter-Grigoryan	Olga	Superior	WI	55	Nurse Practitioner	S	Paroxetine Hcl	Paroxetine Hcl	12	30	898	258.23		*					*
1700896503	Jenkins	John	Columbus	GA	13	Family Practice	S	Paroxetine Hcl	Paroxetine Hcl	31	53	1590	635.84			18	30	156.37	900	*
1700896719	Murray	Kermit	Tucson	AZ	4	Family Practice	S	Paroxetine Hcl	Paroxetine Hcl	16	42	1260	447.55			16	42	447.55	1260	*
1700896750	Vexelman	Mark	Chicago	IL	17	Internal Medicine	S	Paroxetine Hcl	Paroxetine Hcl	37	49	1396	636.28		#					*
1700897360	Leese	Connie	Kokomo	IN	18	Certified Clinical Nurse Specialist	S	Paroxetine Hcl	Paroxetine Hcl	18	32	960	122.41		*					*
1700897394	Whitney	Anthony	Cleveland	TN	47	Family Practice	S	Paroxetine Hcl	Paroxetine Hcl	22	65.5	1965	521			22	65.5	521	1965	*
1700897600	Highsmith	William	Sheridan	AR	5	Family Practice	S	Paroxetine Hcl	Paroxetine Hcl	79	107	3210	1434.25	16		47	71	913.46	2130	#
1700897642	Yuhas	Robert	Solana Beach	CA	6	Internal Medicine	S	Paroxetine Hcl	Paroxetine Hcl	40	50.1	1354	696.72			40	50.1	696.72	1354	*
1700898038	Cook	Edwin	Chicago	IL	17	Psychiatry	S	Paroxetine Hcl	Paroxetine Hcl	14	14	366	151.02			0	0	0	0	#
1700898145	Ho	Thomas	Wisconsin Rapids	WI	55	Internal Medicine	S	Paroxetine Hcl	Paroxetine Hcl	27	57.2	1716	331.92			27	57.2	331.92	1716	*
1700898525	Nacif	Alberto	Brighton	MI	26	Family Practice	S	Paroxetine Hcl	Paroxetine Hcl	20	54	1620	300.25			20	54	300.25	1620	*
1700898640	Tsai	Chien	Waco	TX	48	Psychiatry	S	Paroxetine Hcl	Paroxetine Hcl	21	21	630	243.93		#					*
1700899010	Fomunung	Bobga	Grand Rapids	MI	26	Psychiatry	S	Paroxetine Hcl	Paroxetine Hcl	30	46	1380	531.39			17	33	392.76	990	*
1700900149	Dashefsky	Geneen	Latrobe	PA	42	Internal Medicine	S	Paroxetine Hcl	Paroxetine Hcl	26	72	2150	342.67			26	72	342.67	2150	*
1700900560	Villar	Bryan Patrick	Georgetown	DE	10	Family Practice	S	Paroxetine Hcl	Paroxetine Hcl	12	36	1080	362.12			12	36	362.12	1080	*
1700901097	Morales Prado	Amilcar	Guanica	PR	72	General Practice	S	Paroxetine Hcl	Paroxetine Hcl	35	47	1410	269.76		#					*
1700901980	Lichtman	Michael	Statesboro	GA	13	Psychiatry & Neurology	T	Paroxetine Hcl	Paroxetine Hcl	13	27	810	174.27			13	27	174.27	810	*
1700904083	Morris	Nalini	Canton	OH	39	Psychiatry	S	Paroxetine Hcl	Paroxetine Hcl	98	124.6	3196	1097.86	14		35	53.3	540.06	1553	*
1700905601	Shaw	Melody	Detroit	MI	26	Physician Assistant	S	Paroxetine Hcl	Paroxetine Hcl	11	11	330	45.1			11	11	45.1	330	*
1700908662	Banks	Frank	Blackwood	NJ	34	Family Practice	S	Paroxetine Hcl	Paroxetine Hcl	21	57	1710	417.58		#					*
1700910437	Donatelli	Anthony	Manhasset	NY	36	Psychiatry & Neurology	T	Paroxetine Hcl	Paroxetine Hcl	59	79	2370	761.4			41	61	660.62	1830	*
1700915899	Kearney	Kevin	Winter Park	FL	12	Nurse Practitioner	S	Paroxetine Hcl	Paroxetine Hcl	57	72	2159	545.29			12	12	60.6	360	*
1700916095	Churchman	Nichole	Leesville	LA	22	Family Practice	S	Paroxetine Hcl	Paroxetine Hcl	35	59	1770	289.11		#					*
1700917077	Jimerson	Robert	Middlebury	VT	50	Psychiatry	S	Paroxetine Hcl	Paroxetine Hcl	43	45	1305	335.34		*					*
1700917333	Yung	Harvey	Anaheim	CA	6	Family Practice	S	Paroxetine Hcl	Paroxetine Hcl	35	71	2115	357.94		#					*
1700918505	Aponte Rodriguez	Elba	Ponce	PR	72	Neuropsychiatry	S	Paroxetine Hcl	Paroxetine Hcl	83	84	2520	605.72	12		42	42	296.85	1260	*
1700921020	Perussina	Brooke	St Augustine	FL	12	Physician Assistant	S	Paroxetine Hcl	Paroxetine Hcl	11	23	690	75.18		*					*
1700922457	Campbell	Bruce	Free Union	VA	51	Family Practice	S	Paroxetine Hcl	Paroxetine Hcl	17	19	570	86.02			17	19	86.02	570	*
1700923406	Degner	George	Stayton	OR	41	Internal Medicine	S	Paroxetine Hcl	Paroxetine Hcl	68	112	3334	1128.63	11	#					*
1700924297	Hou	John	Las Vegas	NV	32	Internal Medicine	S	Paroxetine Hcl	Paroxetine Hcl	29	81	2430	500.62			29	81	500.62	2430	*
1700924503	Stadlen	Hyman	Peekskill	NY	36	Internal Medicine	S	Paroxetine Hcl	Paroxetine Hcl	19	23	690	158.51		#					*
1700924909	Martinez	Marco	Cudahy	CA	6	Internal Medicine	S	Paroxetine Hcl	Paroxetine Hcl	22	34	1020	324.25			22	34	324.25	1020	*
1700925211	Serrano	Noel	Santa Rosa	CA	6	Internal Medicine	S	Paroxetine Hcl	Paroxetine Hcl	118	118	2366	1209.84			100	100	1038.13	2059	*
1700925823	Kwait	Andrew	Salem	MA	25	Psychiatry	S	Paroxetine Hcl	Paroxetine Hcl	35	35	1050	202.54			23	23	101.69	690	*
1700925997	Cole	Jonathan	Beverly Hills	CA	6	Internal Medicine	S	Paroxetine Hcl	Paroxetine Hcl	12	12	360	25.02			12	12	25.02	360	*
1700926391	Hemsath	Randolph	Seminole	FL	12	Psychiatry	S	Paroxetine Hcl	Paroxetine Hcl	15	19	570	143.15		*					*
1700926953	Hamstra	Susan	Brighton	CO	8	Family Practice	S	Paroxetine Hcl	Paroxetine Hcl	30	60	1800	395.31			30	60	395.31	1800	*
1700927613	Rose	Walter	Asheville	NC	37	Physician Assistant	S	Paroxetine Hcl	Paroxetine Hcl	20	20	563	206.19		*					*
1700928025	Wiltse	Celeste	Asheville	NC	37	Obstetrics & Gynecology	S	Paroxetine Hcl	Paroxetine Hcl	38	38	1061	676.54			38	38	676.54	1061	*
1700928157	Budjak	Ricardo	Jacksonville	FL	12	Internal Medicine	S	Paroxetine Hcl	Paroxetine Hcl	16	43	1290	139.92			16	43	139.92	1290	*
1700929809	Chepuru	Yadagiri	Yonkers	NY	36	Psychiatry	S	Paroxetine Hcl	Paroxetine Hcl	12	20	600	79.33			12	20	79.33	600	*
1700930914	Tedesco	Eleanor	Shrewsbury	MA	25	Psychiatry	S	Paroxetine Hcl	Paroxetine Hcl	16	16	388	129.97			16	16	129.97	388	*
1700931441	Ford	Melissa	Anderson	IN	18	Physician Assistant	S	Paroxetine Hcl	Paroxetine Hcl	12	12	360	37.39			0	0	0	0	#
1700931631	Staples	Omar	Oakland	CA	6	Physician Assistant	S	Paroxetine Hcl	Paroxetine Hcl	11	11	330	100.25			0	0	0	0	#
1700932126	Wubbena	Jon	Stuart	FL	12	General Practice	S	Paroxetine Hcl	Paroxetine Hcl	23	63	1890	679.98		#					*
1700932589	Townsend	Alexandra	Lansing	MI	26	Family Practice	S	Paroxetine Hcl	Paroxetine Hcl	11	11	330	92.75			11	11	92.75	330	*
1700933264	Mazique	Edward	Houston	TX	48	Internal Medicine	S	Paroxetine Hcl	Paroxetine Hcl	14	14	420	82.21		#					*
1700933371	Dionne	Michael	Grosse Pointe Farms	MI	26	Internal Medicine	S	Paroxetine Hcl	Paroxetine Hcl	40	94	2820	776.97			40	94	776.97	2820	*
1700934288	Deoliveira	Danielle	Port Angeles	WA	53	Nurse Practitioner	S	Paroxetine Hcl	Paroxetine Hcl	25	25	679	259.1			0	0	0	0	#
1700934486	Horton	Kenneth	Plainview	TX	48	Family Practice	S	Paroxetine Hcl	Paroxetine Hcl	12	24	714	112.17		*					*
1700934684	Cohen	Joel	Scottsdale	AZ	4	Internal Medicine	S	Paroxetine Hcl	Paroxetine Hcl	48	54	1546	857.72		#					*
1700934775	Park	Jennifer	San Diego	CA	6	Psychiatry	S	Paroxetine Hcl	Paroxetine Hcl	13	25.7	754	188.01			13	25.7	188.01	754	*
1700935186	Schumeister	Robert	Englewood	NJ	34	Psychiatry	S	Paroxetine Hcl	Paroxetine Hcl	69	123	3690	1007.69	16	#					#
1700935400	Chakrabarti	Atreyi	Riverview	FL	12	Family Practice	S	Paroxetine Hcl	Paroxetine Hcl	16	30	900	211.07		#					*
1700935459	Beaumont	Grace	Saint James	MO	29	Family Practice	S	Paroxetine Hcl	Paroxetine Hcl	16	34	1020	459.72		*					*
1700935897	Bray	Cassandra	Greenville	SC	45	Internal Medicine	S	Paroxetine Hcl	Paroxetine Hcl	27	72	2160	462.03		#					*
1700936002	Whitecar	John	Columbus	MS	28	Hematology-Oncology	S	Paroxetine Hcl	Paroxetine Hcl	31	35	1013	196.33		#					*
1700936762	Elhwairis	Huda	Flint	MI	26	Internal Medicine	S	Paroxetine Hcl	Paroxetine Hcl	24	30	900	157.86		#					*
1700936804	Doyal	Jessie	Mesquite	TX	48	General Practice	S	Paroxetine Hcl	Paroxetine Hcl	11	23	690	352.14		*					*
1700937174	Turner	Karen	Savannah	GA	13	Family Practice	S	Paroxetine Hcl	Paroxetine Hcl	18	50	1500	616.36			18	50	616.36	1500	*
1700939220	Johnson	Andrea	Asheboro	NC	37	Physician Assistant	S	Paroxetine Hcl	Paroxetine Hcl	16	24	720	207.72		*					*
1700939311	Rosenquist	Mary	Huntsville	TX	48	Family Practice	S	Paroxetine Hcl	Paroxetine Hcl	18	54	1620	699.66			18	54	699.66	1620	*
1700939998	Jacques	Cheryl	Norwich	CT	9	Nurse Practitioner	S	Paroxetine Hcl	Paroxetine Hcl	61	67	940	476.77		#					*
1700940186	Wai	Thynn	La Mesa	CA	6	Internal Medicine	S	Paroxetine Hcl	Paroxetine Hcl	19	47	1335	445.96			19	47	445.96	1335	*
1700940327	Compton	Tina	Grundy	VA	51	Nurse Practitioner	S	Paroxetine Hcl	Paroxetine Hcl	24	34	1020	179.59			12	22	116.14	660	*
1700942224	Santos	Rowena	Saint Louis	MO	29	Internal Medicine	S	Paroxetine Hcl	Paroxetine Hcl	34	74	2220	489.28			34	74	489.28	2220	*
1700942786	Moore	Craig	Bellingham	WA	53	Family Practice	S	Paroxetine Hcl	Paroxetine Hcl	11	25	731	85.82			11	25	85.82	731	*
1700944121	Tupper	Charles	Helena	MT	30	Psychiatry	S	Paroxetine Hcl	Paroxetine Hcl	18	18	515	151.4			0	0	0	0	#
1700944279	Maxey	Randall	Inglewood	CA	6	Nephrology	S	Paroxetine Hcl	Paroxetine Hcl	14	14	420	52.3		*					*
1700947710	Irish	Colin	Munising	MI	26	Family Practice	S	Paroxetine Hcl	Paroxetine Hcl	12	26	780	92.59		*					*
1700947744	Garcia	Michael	Albuquerque	NM	35	Family Practice	S	Paroxetine Hcl	Paroxetine Hcl	33	65	1950	417.43		#					*
1700947991	Parsa	Daren	Raceland	LA	22	Psychiatry	S	Paroxetine Hcl	Paroxetine Hcl	108	148	4428	1003.99	16		34	38	237.08	1140	*
1700949369	Hazboun	Ramsey	El Paso	TX	48	Internal Medicine	S	Paroxetine Hcl	Paroxetine Hcl	32	76	2280	493.3			32	76	493.3	2280	*
1700950268	Darbe	Shantharam	Oklahoma City	OK	40	Psychiatry	S	Paroxetine Hcl	Paroxetine Hcl	99	137.2	4104	1164.34	19		43	61	514.69	1820	*
1700951167	Calvanese	Alphonse	Springfield	MA	25	Internal Medicine	S	Paroxetine Hcl	Paroxetine Hcl	33	97	2910	377.09			33	97	377.09	2910	*
1700951621	Killing	Susanne	San Francisco	CA	6	Nurse Practitioner	S	Paroxetine Hcl	Paroxetine Hcl	12	12	360	70.95			12	12	70.95	360	*
1700951704	Bacon	Robert	Houston	TX	48	Psychiatry	S	Paroxetine Hcl	Paroxetine Hcl	23	26.1	784	230.22		#					*
1700952090	Terzian	Garo	Burbank	CA	6	Internal Medicine	S	Paroxetine Hcl	Paroxetine Hcl	28	36.2	1085	291.92			15	23.2	245.37	695	*
1700952751	Law	Vincent	Alexander City	AL	1	Family Practice	S	Paroxetine Hcl	Paroxetine Hcl	223	324	9601	2915.21	43		179	270	2401.2	7997	#
1700952827	Boutros	Adel	Lake Forest	CA	6	Family Practice	S	Paroxetine Hcl	Paroxetine Hcl	115	130.9	3806	1363.75	20		89	104.2	1087.17	3006	#
1700953999	Pabilonia	Jaime	Youngstown	NY	36	Psychiatry	S	Paroxetine Hcl	Paroxetine Hcl	23	23	690	315.36			12	12	71.2	360	*
1700954336	Noghnogh	Abd	Munster	IN	18	Internal Medicine	S	Paroxetine Hcl	Paroxetine Hcl	20	40	1200	252.35			20	40	252.35	1200	*
1700954369	Fliehs	Rhonda	Aberdeen	SD	46	Nurse Practitioner	S	Paroxetine Hcl	Paroxetine Hcl	134	144	4320	1805.16	15		66	74	766.13	2220	*
1700955135	Morrison	Joshua	Monroe	WI	55	Neurology	S	Paroxetine Hcl	Paroxetine Hcl	17	33	990	248.25		*					*
1700955390	Noelke	Elisabeth	San Angelo	TX	48	Family Practice	S	Paroxetine Hcl	Paroxetine Hcl	15	21	480	122.94			15	21	122.94	480	*
1700955481	John	Valsa	Jamaica	NY	36	Nurse Practitioner	S	Paroxetine Hcl	Paroxetine Hcl	17	17	510	122.33			17	17	122.33	510	*
1700955671	Griffin	Elaine	Greensboro	NC	37	Family Practice	S	Paroxetine Hcl	Paroxetine Hcl	32	92	2760	845.02			32	92	845.02	2760	*
1700955846	Bogdanova	Olga	Gadsden	AL	1	Neurology	S	Paroxetine Hcl	Paroxetine Hcl	16	16	480	106.35		*					*
1700955895	Curran	Amber	Lawrence	MA	25	Physician Assistant	S	Paroxetine Hcl	Paroxetine Hcl	16	40	1200	199.81		*					*
1700956265	Mckinney	Mary	Talladega	AL	1	Nurse Practitioner	S	Paroxetine Hcl	Paroxetine Hcl	17	29	870	311.11		#					*
1700956349	Berlin	William	Albuquerque	NM	35	Internal Medicine	S	Paroxetine Hcl	Paroxetine Hcl	62	173.6	5207	2117.4	23	#					#
1700956356	Dimson	Rudyard	Clinton Township	MI	26	Internal Medicine	S	Paroxetine Hcl	Paroxetine Hcl	13	31	900	104.87			13	31	104.87	900	*
1700956406	Land	Sarah	Tulsa	OK	40	Psychiatry	S	Paroxetine Hcl	Paroxetine Hcl	19	41	1222	362.12		*					*
1700956414	Welly	Charles	Fincastle	VA	51	Family Practice	S	Paroxetine Hcl	Paroxetine Hcl	34	80	2386	843.71		#					*
1700956539	Prater	William	Breckenridge	TX	48	Family Practice	S	Paroxetine Hcl	Paroxetine Hcl	32	66	1939	511.49			32	66	511.49	1939	*
1700956810	Maddineni	Naveen	Silver Spring	MD	24	Psychiatry	S	Paroxetine Hcl	Paroxetine Hcl	20	20	580	390.59		#					*
1700957123	Kennedy	Stephen	Peru	IN	18	Family Practice	S	Paroxetine Hcl	Paroxetine Hcl	32	80	2379	549.24		#					*
1700957164	Salmon	Magdi	Providence	RI	44	Internal Medicine	S	Paroxetine Hcl	Paroxetine Hcl	12	18	540	70.09			12	18	70.09	540	*
1700957735	Dubisz	Mary	Highland	CA	6	Geriatric Medicine	S	Paroxetine Hcl	Paroxetine Hcl	27	81	2430	987.08		#					*
1700958428	Sipple	Mathew	Erie	PA	42	Psychiatry	S	Paroxetine Hcl	Paroxetine Hcl	23	37	1110	362.94			0	0	0	0	#
1700958576	Parker	Jeffrey	Kansas City	MO	29	Family Practice	S	Paroxetine Hcl	Paroxetine Hcl	60	128	3840	942.84	11	#					*
1700958659	Aaron	Michael	Weatherford	OK	40	Family Practice	S	Paroxetine Hcl	Paroxetine Hcl	70	88.3	2377	529.2	11		58	68.3	405.99	1905	*
1700959673	Mcconnell	Gwenyth	Seattle	WA	53	Psychiatry	S	Paroxetine Hcl	Paroxetine Hcl	11	11	298	167.38			0	0	0	0	#
1700959871	Quinn	Robert	Nashville	TN	47	Internal Medicine	S	Paroxetine Hcl	Paroxetine Hcl	25	41	1210	287.68			25	41	287.68	1210	*
1700959988	Hughes	John	Newburgh	NY	36	Neurology	S	Paroxetine Hcl	Paroxetine Hcl	93	143	4290	965.89	21		93	143	965.89	4290		21
1700960572	Greeling	Rodney	Maryville	IL	17	Internal Medicine	S	Paroxetine Hcl	Paroxetine Hcl	18	54	1620	275.21			18	54	275.21	1620	*
1700960648	Dort	Janice	Troy	NY	36	Physician Assistant	S	Paroxetine Hcl	Paroxetine Hcl	18	34	976	245.63			18	34	245.63	976	*
1700961406	Carlson	David	Garland	TX	48	Family Practice	S	Paroxetine Hcl	Paroxetine Hcl	13	37	1110	221.3		#					*
1700961539	Lopez	Sajid	Coral Gables	FL	12	Neuropsychiatry	S	Paroxetine Hcl	Paroxetine Hcl	24	30.2	906	326.24			12	18	207.84	540	*
1700962446	Lakhani	Sanjay	Highland Park	MI	26	General Practice	S	Paroxetine Hcl	Paroxetine Hcl	14	14	420	42.05			14	14	42.05	420	*
1700962503	Rajanna	Sumathi	Nashua	NH	33	Family Practice	S	Paroxetine Hcl	Paroxetine Hcl	17	51	1530	388.05		#					*
1700963097	Hobbs	Joseph	Lincoln	CA	6	Physician Assistant	S	Paroxetine Hcl	Paroxetine Hcl	27	45	1350	493.63			13	13	264.08	390	*
1700964079	Fitzmaurice	Susan	New Hyde Park	NY	36	Internal Medicine	S	Paroxetine Hcl	Paroxetine Hcl	12	36	1080	306.32			12	36	306.32	1080	*
1700964897	Sidhu	Namrata	Pleasanton	CA	6	Internal Medicine	S	Paroxetine Hcl	Paroxetine Hcl	16	53.3	1600	362.08			16	53.3	362.08	1600	*
1700965415	Pena	Omar	Bronx	NY	36	Psychiatry	S	Paroxetine Hcl	Paroxetine Hcl	167	167	5010	1290.77	21		121	121	1115.14	3630	#
1700966124	Reich	Abby	Quincy	IL	17	Internal Medicine	S	Paroxetine Hcl	Paroxetine Hcl	20	35.2	1056	204.14			20	35.2	204.14	1056	*
1700966249	Cutler	Jay	Manalapan	NJ	34	Internal Medicine	S	Paroxetine Hcl	Paroxetine Hcl	19	55	1650	479.91			19	55	479.91	1650	*
1700966330	Cohen	Herman	Pennsauken	NJ	34	General Practice	S	Paroxetine Hcl	Paroxetine Hcl	42	94	2820	335.7			30	82	300.3	2460	*
1700966413	Barnabas	Satish	Chicago	IL	17	Internal Medicine	S	Paroxetine Hcl	Paroxetine Hcl	45	45	818	502.67			26	26	231.76	389	*
1700967122	Thomas	Suresh	Beckley	WV	54	Internal Medicine	S	Paroxetine Hcl	Paroxetine Hcl	21	31	869	85.77		#					*
1700967684	Fishman	David	Chicago	IL	17	Cardiology	S	Paroxetine Hcl	Paroxetine Hcl	18	28	840	147.72			18	28	147.72	840	*
1700968518	Hickey	Brian	Warwick	RI	44	Certified Clinical Nurse Specialist	S	Paroxetine Hcl	Paroxetine Hcl	42	66	1980	701.39			15	31	180.04	930	*
1700969532	Shute	Amy	Hillsborough	NJ	34	Family Practice	S	Paroxetine Hcl	Paroxetine Hcl	50	110	3284	813.43	14		50	110	813.43	3284		14
1700969920	Lam	Wai-Kuen	Flushing	NY	36	Internal Medicine	S	Paroxetine Hcl	Paroxetine Hcl	17	23	690	326			17	23	326	690	*
1700970043	Goswami	Yogesh	Athens	GA	13	Psychiatry	S	Paroxetine Hcl	Paroxetine Hcl	70	72.1	2148	629.9	15		17	17.1	168.2	504	*
1700970191	Sanchezgallegos	Diana	Albuquerque	NM	35	Nurse Practitioner	S	Paroxetine Hcl	Paroxetine Hcl	56	127.5	3815	1586.8	20	#					#
1700970282	Lucas	Marshall	The Woodlands	TX	48	Psychiatry	S	Paroxetine Hcl	Paroxetine Hcl	26	42	1245	274.91	11	#					*
1700973484	Kapoor	Surrinder	Salisbury	MD	24	Psychiatry	S	Paroxetine Hcl	Paroxetine Hcl	48	76	2280	522.62			25	37	294.91	1110	*
1700973682	Laningham	Robert	Conroe	TX	48	Family Practice	S	Paroxetine Hcl	Paroxetine Hcl	20	60	1800	413			20	60	413	1800	*
1700974508	Nguyen	Peter	Houston	TX	48	Nephrology	S	Paroxetine Hcl	Paroxetine Hcl	16	16	480	158.96			16	16	158.96	480	*
1700974565	Nadra	Charbel	Fairfield	CA	6	Internal Medicine	S	Paroxetine Hcl	Paroxetine Hcl	35	63	1890	381.13			23	47	246.46	1410	*
1700974581	Hahn	Judith	Phoenix	AZ	4	Nurse Practitioner	S	Paroxetine Hcl	Paroxetine Hcl	151	185	5236	2466.44	18		83	109	1219.33	3030	#
1700974656	Markus	John	Omaha	NE	31	Psychiatry	S	Paroxetine Hcl	Paroxetine Hcl	11	11	330	129.37			0	0	0	0	#
1700974821	Knox	Timothy	Chicago	IL	17	Family Practice	S	Paroxetine Hcl	Paroxetine Hcl	26	66	1980	519.61			26	66	519.61	1980	*
1700975034	Carrozzi	Gianni	Bronx	NY	36	Internal Medicine	S	Paroxetine Hcl	Paroxetine Hcl	12	14	420	63.68		#					*
1700975687	Carreras-Coello	Nilda	Jayuya	PR	72	General Practice	S	Paroxetine Hcl	Paroxetine Hcl	75	75	2209	417.97	15		50	50	251.75	1482	*
1700975893	Aking	Padma	Phoenix	AZ	4	Psychiatry	S	Paroxetine Hcl	Paroxetine Hcl	40	40	1182	464.91		*					*
1700975984	Tingle	Carolyn	Whitfield	MS	28	Psychiatry	S	Paroxetine Hcl	Paroxetine Hcl	34	52	1560	425.16			11	11	59.56	330	*
1700976131	Rice	Heather	Duquoin	IL	17	Physician Assistant	S	Paroxetine Hcl	Paroxetine Hcl	12	20	600	143.42			12	20	143.42	600	*
1700976412	Yamada	Erika	Yorktown Heights	NY	36	Internal Medicine	S	Paroxetine Hcl	Paroxetine Hcl	12	36	1080	328.44			12	36	328.44	1080	*
1700977154	Tatineni	Kameswara	Battle Creek	MI	26	Psychiatry	S	Paroxetine Hcl	Paroxetine Hcl	19	25	750	217.3			0	0	0	0	#
1700977170	Branz	Anthony	Osburn	ID	16	Family Practice	S	Paroxetine Hcl	Paroxetine Hcl	13	29	870	80.97		*					*
1700977675	Holder	Alison	Bay Springs	MS	28	Nurse Practitioner	S	Paroxetine Hcl	Paroxetine Hcl	16	24	720	87.62		#					*
1700978889	Pruitt	Charles	Magee	MS	28	Family Practice	S	Paroxetine Hcl	Paroxetine Hcl	19	33	990	150.4			19	33	150.4	990	*
1700979119	Groves	Jill	Bronx	NY	36	Family Practice	S	Paroxetine Hcl	Paroxetine Hcl	22	27	810	186.69			22	27	186.69	810	*
1700979515	Devault	Walter	Stuart	FL	12	Internal Medicine	S	Paroxetine Hcl	Paroxetine Hcl	21	61	1830	430.56			21	61	430.56	1830	*
1700979572	Bezirganian	Sophia	Elmira	NY	36	Psychiatry	S	Paroxetine Hcl	Paroxetine Hcl	13	13	390	55.4			0	0	0	0	#
1700979879	Reed	Thomas	New Windsor	NY	36	Internal Medicine	S	Paroxetine Hcl	Paroxetine Hcl	20	60	1800	360.25			20	60	360.25	1800	*
1700980174	Ball	Michael	Ava	MO	29	Family Practice	S	Paroxetine Hcl	Paroxetine Hcl	15	27	705	320.81			15	27	320.81	705	*
1700980422	Nelson	Rebekah	Longview	WA	53	Nurse Practitioner	S	Paroxetine Hcl	Paroxetine Hcl	19	55.5	1665	380.37		*					*
1700981016	Fine	Frank	Modesto	CA	6	General Practice	S	Paroxetine Hcl	Paroxetine Hcl	40	46	1380	257.4		*					*
1700981479	Lefoer	Dominic	Streetsboro	OH	39	Family Practice	S	Paroxetine Hcl	Paroxetine Hcl	20	60	1800	237.61		#					*
1700982485	Minnick	Paul	Shelby	MI	26	Family Practice	S	Paroxetine Hcl	Paroxetine Hcl	18	28	840	170.73		#					*
1700982493	Fletcher	Abigail	Long Beach	CA	6	Family Practice	S	Paroxetine Hcl	Paroxetine Hcl	12	14	420	61.29			12	14	61.29	420	*
1700982808	Walker	Richard	Middletown	NY	36	Internal Medicine	S	Paroxetine Hcl	Paroxetine Hcl	12	14	420	54.58			12	14	54.58	420	*
1700983004	Mundy	Suzanne	Pittsburgh	PA	42	Physician Assistant	S	Paroxetine Hcl	Paroxetine Hcl	32	60	1777	564.73		*					*
1700984432	Price	Carla	Winder	GA	13	Family Practice	S	Paroxetine Hcl	Paroxetine Hcl	62	132.5	3971	743.26	17		49	115.5	618.5	3465	#
1700984911	Heidenfelder	Richard	Fresno	CA	6	Psychiatry	S	Paroxetine Hcl	Paroxetine Hcl	39	47.2	1416	322.21			11	11	107.5	330	*
1700985454	Patel	Dipesh	Macon	GA	13	Family Practice	S	Paroxetine Hcl	Paroxetine Hcl	32	40	563	225.5			32	40	225.5	563	*
1700985629	Alula	Mahlet	San Diego	CA	6	Internal Medicine	S	Paroxetine Hcl	Paroxetine Hcl	16	28	840	274.28		#					*
1700985736	Cooner	Edward	Thorofare	NJ	34	Internal Medicine	S	Paroxetine Hcl	Paroxetine Hcl	11	15	432	145.22			11	15	145.22	432	*
1700986718	Hanna	Lisa	Cleveland	OH	39	Internal Medicine	S	Paroxetine Hcl	Paroxetine Hcl	11	31	930	126.12			11	31	126.12	930	*
1700987021	Coffee	Dennis	San Pedro	CA	6	Psychiatry	S	Paroxetine Hcl	Paroxetine Hcl	77	93.3	2800	1265.09	13		43	51.3	485.52	1540	*
1700987369	Hopkins	Susan	Northridge	CA	6	Family Practice	S	Paroxetine Hcl	Paroxetine Hcl	18	34	1020	191.67			18	34	191.67	1020	*
1700987567	Bushkuhl	Paul	Kingston	NY	36	Internal Medicine	S	Paroxetine Hcl	Paroxetine Hcl	11	15	450	87.44			11	15	87.44	450	*
1700987575	Patel	Prakash	Springfield	GA	13	Internal Medicine	S	Paroxetine Hcl	Paroxetine Hcl	37	83	2425	606.75		#					*
1700987815	Dyck	Naomi	Willow Springs	MO	29	Nurse Practitioner	S	Paroxetine Hcl	Paroxetine Hcl	20	32	928	113.55		*					*
1700987856	Cleven	Chad	Lynnwood	WA	53	Internal Medicine	S	Paroxetine Hcl	Paroxetine Hcl	11	11	308	80.55			11	11	80.55	308	*
1700988193	Rubin	Eleonora	Jamaica Estates	NY	36	Psychiatry	S	Paroxetine Hcl	Paroxetine Hcl	15	15	450	163.3			15	15	163.3	450	*
1700988300	Lebedovych	Alexander	Jackson	MI	26	Psychiatry	S	Paroxetine Hcl	Paroxetine Hcl	22	24	720	131.05			0	0	0	0	#
1700988516	Satir	Vicki	Nacogdoches	TX	48	Family Practice	S	Paroxetine Hcl	Paroxetine Hcl	11	33	990	135.84			11	33	135.84	990	*
1700988714	Leifeste	Alan	Kingsland	TX	48	Family Practice	S	Paroxetine Hcl	Paroxetine Hcl	27	55	1650	296.12			27	55	296.12	1650	*
1700989134	Muller	Richard	Zion Crossroads	VA	51	Internal Medicine	S	Paroxetine Hcl	Paroxetine Hcl	49	97	2910	361.12			49	97	361.12	2910	*
1700989233	Leestma	Eric	Demotte	IN	18	Family Practice	S	Paroxetine Hcl	Paroxetine Hcl	17	25	750	99.23			17	25	99.23	750	*
1700990983	Glenn-Snyder	Kelly	Olympia Fields	IL	17	Nurse Practitioner	S	Paroxetine Hcl	Paroxetine Hcl	13	13	390	92.96			0	0	0	0	#
1700991197	Rosenthal	Randall	Las Vegas	NV	32	Psychiatry	S	Paroxetine Hcl	Paroxetine Hcl	34	62	1860	370.51		#					*
1700991247	Mahmood	Saleem	Jersey City	NJ	34	Internal Medicine	S	Paroxetine Hcl	Paroxetine Hcl	47	81.3	2440	276.19	15		47	81.3	276.19	2440		15
1700991320	Kelty	Gerald	Fort Wayne	IN	18	Family Practice	S	Paroxetine Hcl	Paroxetine Hcl	12	33	990	300.35			12	33	300.35	990	*
1700991999	Justice	Ginger	Hamilton	OH	39	Nurse Practitioner	S	Paroxetine Hcl	Paroxetine Hcl	16	24	714	340.35		*					*
1700992948	Timko	John	Wyomissing	PA	42	Psychiatry	S	Paroxetine Hcl	Paroxetine Hcl	135	222	6621	1548.74	17		54	82	405.18	2437	*
1700993003	Lara	Xavier	Fresno	CA	6	Psychiatry & Neurology	T	Paroxetine Hcl	Paroxetine Hcl	14	14	420	128.14			0	0	0	0	#
1700993136	Mylavarapu	Srikrishna	Cudahy	WI	55	Psychiatry	S	Paroxetine Hcl	Paroxetine Hcl	13	13	372	92.95			13	13	92.95	372	*
1700993433	Macdonald	Cheryl	Valley	NE	31	Family Practice	S	Paroxetine Hcl	Paroxetine Hcl	35	59	1770	507.68			35	59	507.68	1770	*
1700993441	Nelson	Kimberly	Saint Joseph	MI	26	Nurse Practitioner	S	Paroxetine Hcl	Paroxetine Hcl	49	49	1409	414.66			37	37	312.06	1056	*
1700994308	Markham	Scott	Harlan	IA	19	Family Practice	S	Paroxetine Hcl	Paroxetine Hcl	13	27	810	179.45		*					*
1700994399	Cooley	Ryan	Salem	OR	41	Family Practice	S	Paroxetine Hcl	Paroxetine Hcl	28	50	1474	259.41			28	50	259.41	1474	*
1700994589	Knoll	Howard	Massapequa	NY	36	Family Practice	S	Paroxetine Hcl	Paroxetine Hcl	43	71	2130	296.69	11		43	71	296.69	2130		11
1700994613	Patel	Vipul	Pasadena	TX	48	Internal Medicine	S	Paroxetine Hcl	Paroxetine Hcl	89	173.5	5079	1072.5	23		63	127.5	709.35	3779	#
1700996568	Bajaj	Renu	Charleston	IL	17	Family Practice	S	Paroxetine Hcl	Paroxetine Hcl	23	23	618	242.82			23	23	242.82	618	*
1700997558	To	Nha	Springfield	OH	39	Internal Medicine	S	Paroxetine Hcl	Paroxetine Hcl	102	108.1	2910	1509.53	20	#					#
1700997665	Dubose	Joshua	Conroe	TX	48	Physician Assistant	S	Paroxetine Hcl	Paroxetine Hcl	16	18	536	292.34			16	18	292.34	536	*
1700997731	Mcintosh	Sean	O Fallon	MO	29	Family Practice	S	Paroxetine Hcl	Paroxetine Hcl	24	48	1438	434.48			24	48	434.48	1438	*
1700997772	Story	Kristine	Omaha	NE	31	Nurse Practitioner	S	Paroxetine Hcl	Paroxetine Hcl	23	65	1950	333.96			23	65	333.96	1950	*
1700998788	Serrano	Jacquelyn	Anchorage	AK	2	Family Practice	S	Paroxetine Hcl	Paroxetine Hcl	11	32.4	972	242.77		*					*
1700999158	Whittemore	Julie	Feasterville Trevose	PA	42	Nurse Practitioner	S	Paroxetine Hcl	Paroxetine Hcl	40	40	737	848.82			40	40	848.82	737	*
1700999232	Williams	James	Birmingham	AL	1	Internal Medicine	S	Paroxetine Hcl	Paroxetine Hcl	41	87	2588	549.93		#					*
1700999844	Fredian	April	Alameda	CA	6	Family Practice	S	Paroxetine Hcl	Paroxetine Hcl	25	29.3	854	468.83			25	29.3	468.83	854	*
1700999893	Field	Daniel	Okemos	MI	26	Neuropsychiatry	S	Paroxetine Hcl	Paroxetine Hcl	11	11	250	117.63			0	0	0	0	#
1710001565	Godoy	Gene	North Miami Beach	FL	12	Family Practice	S	Paroxetine Hcl	Paroxetine Hcl	29	72.3	2170	169.42			29	72.3	169.42	2170	*
1710007513	Garcia	Dora	San Antonio	TX	48	Physician Assistant	S	Paroxetine Hcl	Paroxetine Hcl	15	37	1110	275.44		#					*
1710008016	Siegel	Ann	Decatur	GA	13	Psychiatry	S	Paroxetine Hcl	Paroxetine Hcl	36	37	1110	189.47			0	0	0	0	#
1710009063	Osorio-Castillo	Carmen	Pharr	TX	48	Physician Assistant	S	Paroxetine Hcl	Paroxetine Hcl	12	28	840	131.9		*					*
1710012695	Simpson	Louis	Los Angeles	CA	6	Psychiatry	S	Paroxetine Hcl	Paroxetine Hcl	21	21	630	183.88		*					*
1710013131	Desai	Kavita	Orange	CA	6	Family Practice	S	Paroxetine Hcl	Paroxetine Hcl	25	71	2130	412.02			25	71	412.02	2130	*
1710013990	Pean	Pierre	Hollywood	FL	12	Psychiatry	S	Paroxetine Hcl	Paroxetine Hcl	53	55	1620	536.87			27	27	311.51	780	*
1710015680	Schroeder	Jan	Lima	OH	39	Nurse Practitioner	S	Paroxetine Hcl	Paroxetine Hcl	12	27	810	245.97		*					*
1710018932	Nelson Privette	Michele	Venice	FL	12	Nurse Practitioner	S	Paroxetine Hcl	Paroxetine Hcl	15	43	1290	519.61		#					*
1710019120	Ury	Wayne	New York	NY	36	Pain Medicine	T	Paroxetine Hcl	Paroxetine Hcl	17	23	675	318.1			17	23	318.1	675	*
1710020557	Camara	Joy	Attleboro	MA	25	Nurse Practitioner	S	Paroxetine Hcl	Paroxetine Hcl	49	51	1504	419.1			0	0	0	0	#
1710022017	Williams	David	Southfield	MI	26	Internal Medicine	S	Paroxetine Hcl	Paroxetine Hcl	12	36	1080	113.4			12	36	113.4	1080	*
1710022116	Luna	Donald	Piqua	OH	39	Family Practice	S	Paroxetine Hcl	Paroxetine Hcl	23	61	1830	391.24			23	61	391.24	1830	*
1710022611	Meland	Donald	Beverly Hills	CA	6	Psychiatry & Neurology	T	Paroxetine Hcl	Paroxetine Hcl	11	11	330	169.32			11	11	169.32	330	*
1710022835	Thompson	Myra	Pacific City	OR	41	Nurse Practitioner	S	Paroxetine Hcl	Paroxetine Hcl	18	48	1440	208.16		#					*
1710023429	Cerra	Luis	New York	NY	36	Psychiatry & Neurology	T	Paroxetine Hcl	Paroxetine Hcl	34	34	1010	379.96		#					*
1710024641	Barton	William	Princeton	NJ	34	Internal Medicine	S	Paroxetine Hcl	Paroxetine Hcl	13	39	1170	304.08		#					*
1710026257	Berry-Hert	Kellie	Fort Smith	AR	5	Nurse Practitioner	S	Paroxetine Hcl	Paroxetine Hcl	54	64	1920	560.67		*					*
1710027172	Duggan	Michael	S Weymouth	MA	25	Internal Medicine	S	Paroxetine Hcl	Paroxetine Hcl	68	186	5580	1291.02	17	#					#
1710027438	Melde	Richard	Phoenix	AZ	4	General Practice	S	Paroxetine Hcl	Paroxetine Hcl	11	11	330	169.22			11	11	169.22	330	*
1710027586	Babatunde	Ibidunni	Rochester	NH	33	Physician Assistant	S	Paroxetine Hcl	Paroxetine Hcl	21	39	1164	346.11		*					*
1710027875	Dooley	Philip	Post Falls	ID	16	Internal Medicine	S	Paroxetine Hcl	Paroxetine Hcl	11	29	870	171.31		*					*
1710028584	Enge	Kari	San Bernardino	CA	6	Psychiatry	S	Paroxetine Hcl	Paroxetine Hcl	11	12.1	340	163.21		*					*
1710029079	Marien	Dennis	Alpena	MI	26	Physician Assistant	S	Paroxetine Hcl	Paroxetine Hcl	33	51	1530	358.58		*					*
1710030275	Hutchison	Sandra	Livingston	TX	48	Family Practice	S	Paroxetine Hcl	Paroxetine Hcl	32	92	2745	654.32	14	#					#
1710030747	Falconio	Linda	Vista	CA	6	Family Practice	S	Paroxetine Hcl	Paroxetine Hcl	25	75	2250	327.33			25	75	327.33	2250	*
1710030812	Smith	Renee	Downey	CA	6	Psychiatry	S	Paroxetine Hcl	Paroxetine Hcl	49	49.7	1400	614.16		*					*
1710031018	Rangel	Keith	Windsor	CO	8	Family Practice	S	Paroxetine Hcl	Paroxetine Hcl	24	58	1740	420.08			24	58	420.08	1740	*
1710034160	Asif	Hasan	Bronxville	NY	36	Psychiatry	S	Paroxetine Hcl	Paroxetine Hcl	27	29	870	419.05			27	29	419.05	870	*
1710034806	Veneracion-Yumul	Anna-Marie	Orange Park	FL	12	Neuropsychiatry	S	Paroxetine Hcl	Paroxetine Hcl	17	23	690	204.4		#					*
1710035936	Tolberg	Mary	Edmonds	WA	53	Family Practice	S	Paroxetine Hcl	Paroxetine Hcl	25	69	2061	735.72			25	69	735.72	2061	*
1710036652	Williams	Monica	Tucker	GA	13	Family Practice	S	Paroxetine Hcl	Paroxetine Hcl	14	40	1200	215.38		#					*
1710038906	Moses	Tonya	Fort Payne	AL	1	Nurse Practitioner	S	Paroxetine Hcl	Paroxetine Hcl	14	18	540	113.15		#					*
1710038989	Gerber	Jennifer	Waverly	TN	47	Nurse Practitioner	S	Paroxetine Hcl	Paroxetine Hcl	19	31	930	111.49			19	31	111.49	930	*
1710040100	Patel	Vibhakar	Rome	GA	13	Psychiatry	S	Paroxetine Hcl	Paroxetine Hcl	60	68	1961	754.79			18	26	153.46	701	*
1710040894	Blackstad	Dennis	Sapulpa	OK	40	Family Practice	S	Paroxetine Hcl	Paroxetine Hcl	25	29	858	280.83		*					*
1710041892	Hanna	Dima	Morton Grove	IL	17	Family Practice	S	Paroxetine Hcl	Paroxetine Hcl	20	28	840	102.19		#					*
1710043047	Archer	Cynthia	Tulia	TX	48	Physician Assistant	S	Paroxetine Hcl	Paroxetine Hcl	24	40	1200	167.55			24	40	167.55	1200	*
1710043765	Sandler	Lawrence	Baltimore	MD	24	Psychiatry & Neurology	T	Paroxetine Hcl	Paroxetine Hcl	16	44	1310	299.33		#					*
1710045000	Tierney	John	San Antonio	TX	48	Psychiatry & Neurology	T	Paroxetine Hcl	Paroxetine Hcl	15	27	810	127.96			15	27	127.96	810	*
1710045539	Fariborzian	Alexander	Middleburg	FL	12	Psychiatry	S	Paroxetine Hcl	Paroxetine Hcl	35	47	1410	491.57			13	13	104	390	*
1710045992	Parekh	Rajesh	Norwich	CT	9	Psychiatry	S	Paroxetine Hcl	Paroxetine Hcl	35	43	1288	248.53		*					*
1710047022	Zweben	Alan	Chester	PA	42	Internal Medicine	S	Paroxetine Hcl	Paroxetine Hcl	30	84	2520	533.73			30	84	533.73	2520	*
1710047105	Edelstein	Richard	Newport	VT	50	Psychiatry	S	Paroxetine Hcl	Paroxetine Hcl	24	42	1260	413.64			12	28	345.68	840	*
1710047105	Edelstein	Richard	Newport	VT	50	Psychiatry	S	Paxil Cr	Paroxetine Hcl	12	12	351	2718.8			0	0	0	0	#
1710049689	Heaton	William	Florence	AL	1	Cardiology	S	Paroxetine Hcl	Paroxetine Hcl	23	31	930	147.86			23	31	147.86	930	*
1710050729	Perry	Jami	Providence	KY	21	Family Practice	S	Paroxetine Hcl	Paroxetine Hcl	113	143	4290	969.85	20		87	113	516.71	3390	#
1710051479	Albaree	Mouhamed	Salyersville	KY	21	Internal Medicine	S	Paroxetine Hcl	Paroxetine Hcl	15	25	750	142.41		*					*
1710051537	Hussain	Mohammad	Amityville	NY	36	Internal Medicine	S	Paroxetine Hcl	Paroxetine Hcl	31	53	1475	400.79		#					*
1710051743	Szenkiel	Grazyna	Perth Amboy	NJ	34	Internal Medicine	S	Paroxetine Hcl	Paroxetine Hcl	16	32	960	222.64	11	*					*
1710052535	Betancourt	John	Connelly Springs	NC	37	Family Practice	S	Paroxetine Hcl	Paroxetine Hcl	12	12	328	257.76			12	12	257.76	328	*
1710052600	Sahebzamani	Ahmad	Bradenton	FL	12	Family Practice	S	Paroxetine Hcl	Paroxetine Hcl	11	25	750	295.87			11	25	295.87	750	*
1710052626	Selland	Brian	Rugby	ND	38	Family Practice	S	Paroxetine Hcl	Paroxetine Hcl	143	143	2350	1012.07			82	82	604.99	1499	*
1710053327	Hanissian	Gina	Collierville	TN	47	Family Practice	S	Paroxetine Hcl	Paroxetine Hcl	13	30	900	151.85			13	30	151.85	900	*
1710054143	Moon	Andrea	Aurora	CO	8	Physician Assistant	S	Paroxetine Hcl	Paroxetine Hcl	20	36	1080	608.52			20	36	608.52	1080	*
1710054267	Crummett	Daniel	Hillsborough	NC	37	Family Practice	S	Paroxetine Hcl	Paroxetine Hcl	23	45	1350	312.61		#					*
1710054606	Lee	Chin	Harbor City	CA	6	Family Practice	S	Paroxetine Hcl	Paroxetine Hcl	13	13	358	428.22			13	13	428.22	358	*
1710055009	Macfadyen	James	West Chester	PA	42	Psychiatry & Neurology	T	Paroxetine Hcl	Paroxetine Hcl	14	14	420	93.8			14	14	93.8	420	*
1710055066	Ortiz	Maribel	Methuen	MA	25	Nurse Practitioner	S	Paroxetine Hcl	Paroxetine Hcl	166	224	6720	1843.13	14		13	17	236.32	510	*
1710055637	Hemachandra	Sarath	Clinton Township	MI	26	Psychiatry	S	Paroxetine Hcl	Paroxetine Hcl	52	52	1560	321.26			27	27	96.43	810	*
1710057484	Proch	Paula	Brandon	FL	12	Physician Assistant	S	Paroxetine Hcl	Paroxetine Hcl	16	48	1440	415.53			16	48	415.53	1440	*
1710058524	Stuppel	Ian	Owego	NY	36	Family Practice	S	Paroxetine Hcl	Paroxetine Hcl	52	72	2160	664.42			26	46	307.74	1380	*
1710058839	Walker	Jamie	Ellensburg	WA	53	Nurse Practitioner	S	Paroxetine Hcl	Paroxetine Hcl	16	24	720	274.36			0	0	0	0	#
1710058870	Engstrom	David	Litchfield Park	AZ	4	Family Practice	S	Paroxetine Hcl	Paroxetine Hcl	13	37	1110	450.29		#					*
1710058896	Iospa	Alla	New York	NY	36	Psychiatry	S	Paroxetine Hcl	Paroxetine Hcl	21	49	1470	323.81		#					*
1710059530	Ojugbeli	Ifechukwude	Chittenango	NY	36	Internal Medicine	S	Paroxetine Hcl	Paroxetine Hcl	39	82.7	2482	560.42	12		27	64.7	391.52	1942	*
1710060033	Adams	Emily	Greencastle	IN	18	Family Practice	S	Paroxetine Hcl	Paroxetine Hcl	32	68	2024	535.24		#					*
1710060058	Stanton	Jill	Indianapolis	IN	18	Family Practice	S	Paroxetine Hcl	Paroxetine Hcl	18	32	960	130.39			18	32	130.39	960	*
1710060066	Bobba	Jyothirmai	Kalamazoo	MI	26	Family Practice	S	Paroxetine Hcl	Paroxetine Hcl	11	33	990	170.7			11	33	170.7	990	*
1710060231	Celaya	Mary	Temecula	CA	6	Nurse Practitioner	S	Paroxetine Er	Paroxetine Hcl	12	12	360	1459.85			0	0	0	0	#
1710060231	Celaya	Mary	Temecula	CA	6	Nurse Practitioner	S	Paroxetine Hcl	Paroxetine Hcl	29	59	1770	285.56			17	35	211.67	1050	*
1710060298	Berkman	Andrew	Atlantis	FL	12	Internal Medicine	S	Paroxetine Hcl	Paroxetine Hcl	20	46	1380	209.29			20	46	209.29	1380	*
1710060389	Perez	Arminda	Dallas	TX	48	Family Practice	S	Paroxetine Hcl	Paroxetine Hcl	13	37	1110	366.01			13	37	366.01	1110	*
1710061650	Chandan	Ritu	Bourbonnais	IL	17	Family Practice	S	Paroxetine Hcl	Paroxetine Hcl	39	103	3078	791.98	12	#					#
1710062211	Troche Olivieri	Armando	Coamo	PR	72	General Practice	S	Paroxetine Hcl	Paroxetine Hcl	30	30	900	165.61		*					*
1710063292	Saqib	Zahid	Carmi	IL	17	Family Practice	S	Paroxetine Hcl	Paroxetine Hcl	31	31	786	741.15			31	31	741.15	786	*
1710063359	Sikorski	Stephen	Westminster	MD	24	Family Practice	S	Paroxetine Hcl	Paroxetine Hcl	52	123	3675	615.17	12		52	123	615.17	3675		12
1710063755	Flynn	Janet	Gladwin	MI	26	Nurse Practitioner	S	Paroxetine Hcl	Paroxetine Hcl	15	37	1110	246.38			15	37	246.38	1110	*
1710064183	Medina	Cynthia	Sun City	AZ	4	Family Practice	S	Paroxetine Hcl	Paroxetine Hcl	38	104	3102	710.52	13	#					#
1710064274	Denning	Penny	Glendive	MT	30	Physician Assistant	S	Paroxetine Hcl	Paroxetine Hcl	12	20	599	141.13			12	20	141.13	599	*
1710064530	Staples	Scott	Hutchinson	MN	27	Family Practice	S	Paroxetine Hcl	Paroxetine Hcl	17	49	1470	207.39			17	49	207.39	1470	*
1710064654	Tran	Giao	Milpitas	CA	6	Internal Medicine	S	Paroxetine Hcl	Paroxetine Hcl	15	50	1500	286.28			15	50	286.28	1500	*
1710064985	Briones	Kerry	Charlotte	NC	37	Internal Medicine	S	Paroxetine Hcl	Paroxetine Hcl	11	29	870	176.37			11	29	176.37	870	*
1710065024	Rohatgi	Gautam	High Ridge	MO	29	Psychiatry & Neurology	T	Paroxetine Hcl	Paroxetine Hcl	18	34	1004	158.85		#					*
1710065230	Berry	Bruce	Waukesha	WI	55	Internal Medicine	S	Paroxetine Hcl	Paroxetine Hcl	11	22.5	676	222.43			11	22.5	222.43	676	*
1710065297	Hughes	Lloyd	St Francis	WI	55	Family Practice	S	Paroxetine Hcl	Paroxetine Hcl	47	105	3133	1085.68	12	#					#
1710065420	Anzai	Alan	Sacramento	CA	6	Family Practice	S	Paroxetine Hcl	Paroxetine Hcl	14	46.7	1400	376.48			14	46.7	376.48	1400	*
1710066410	Hilary	Manju	Gray	ME	23	Family Practice	S	Paroxetine Hcl	Paroxetine Hcl	21	55	1650	372.06		*					*
1710066642	Huynh	Nhi	San Jose	CA	6	Psychiatry	S	Paroxetine Hcl	Paroxetine Hcl	41	41	1230	250.92			21	21	113.7	630	*
1710067178	Cameron	Carey	West Bend	WI	55	Family Practice	S	Paroxetine Hcl	Paroxetine Hcl	19	37	1110	442.31			19	37	442.31	1110	*
1710067608	Baroi	Franklin	Casa Grande	AZ	4	Family Practice	S	Paroxetine Hcl	Paroxetine Hcl	12	24	720	156.88			12	24	156.88	720	*
1710067822	Mirza	Mohammed	Lees Summit	MO	29	Psychiatry	S	Paroxetine Hcl	Paroxetine Hcl	101	141.6	4172	1021.66	16		46	62	304.56	1832	*
1710068192	De Jesus	Sharon	Astoria	NY	36	Nurse Practitioner	S	Paroxetine Er	Paroxetine Hcl	13	13	390	802.47			13	13	802.47	390	*
1710068432	Popp	David	Mason City	IA	19	Internal Medicine	S	Paroxetine Hcl	Paroxetine Hcl	17	25	738	252.45		*					*
1710069471	Klein	Alan	Neptune	NJ	34	Internal Medicine	S	Paroxetine Hcl	Paroxetine Hcl	32	90	2700	550.89			32	90	550.89	2700	*
1710069760	Panezai	Fazal	Matawan	NJ	34	Cardiology	S	Paroxetine Er	Paroxetine Hcl	18	18	326	1851.18		#					*
1710069760	Panezai	Fazal	Matawan	NJ	34	Cardiology	S	Paroxetine Hcl	Paroxetine Hcl	45	96	2880	828.71	12		45	96	828.71	2880		12
1710070057	Kenney	Tom	Bloomington	IL	17	Family Practice	S	Paroxetine Hcl	Paroxetine Hcl	27	77	2279	344.87			16	44	216.38	1289	*
1710070586	Rippe	William	Saint Joseph	MO	29	Internal Medicine	S	Paroxetine Hcl	Paroxetine Hcl	57	97.2	2916	530.16		#					*
1710070685	Wade	Andrew	Sherman	TX	48	Emergency Medicine	S	Paroxetine Hcl	Paroxetine Hcl	11	17	510	85.13		*					*
1710070933	Kostakos	Katherine	Bronx	NY	36	Internal Medicine	S	Paroxetine Hcl	Paroxetine Hcl	19	47	1410	374.39			19	47	374.39	1410	*
1710071105	Rivera	Patrick	Albuquerque	NM	35	Family Practice	S	Paroxetine Hcl	Paroxetine Hcl	34	82	2460	744.39	11	#					*
1710071196	Goodluck	Kevin	Albuquerque	NM	35	Internal Medicine	S	Paroxetine Hcl	Paroxetine Hcl	11	21	630	124.06		*					*
1710071683	Honeycutt	Kelli	Statesville	NC	37	Nurse Practitioner	S	Paroxetine Hcl	Paroxetine Hcl	79	79	2103	616.87			62	62	473.79	1689	*
1710072996	Van Dusen	Laura	Park Ridge	IL	17	Psychiatry	S	Paroxetine Hcl	Paroxetine Hcl	19	37	1110	511.77			19	37	511.77	1110	*
1710073408	Faugno	Gerard	Lyndhurst	NJ	34	Family Practice	S	Paroxetine Hcl	Paroxetine Hcl	15	40	1178	150.9			15	40	150.9	1178	*
1710073507	Remalia	Russell	Cumming	GA	13	Geriatric Medicine	S	Paroxetine Hcl	Paroxetine Hcl	48	93.1	2794	526.74			35	74.1	334.07	2224	*
1710073580	Lewis	Angela	Russell	KY	21	Family Practice	S	Paroxetine Hcl	Paroxetine Hcl	51	129	3870	828.94	13		37	93	596.34	2790	*
1710073648	Quintero	Luis	Coral Gables	FL	12	Internal Medicine	S	Paroxetine Hcl	Paroxetine Hcl	16	37	1110	239.95			16	37	239.95	1110	*
1710074000	Chan	Christina	Modesto	CA	6	Family Practice	S	Paroxetine Hcl	Paroxetine Hcl	19	41	1210	298.21			19	41	298.21	1210	*
1710074273	Bailey	Amanda	Mooresville	NC	37	Family Practice	S	Paroxetine Hcl	Paroxetine Hcl	14	22	660	198.55			14	22	198.55	660	*
1710074521	Hubbly	Madhavi	Gaithersburg	MD	24	Internal Medicine	S	Paroxetine Hcl	Paroxetine Hcl	21	37	1110	351.27			21	37	351.27	1110	*
1710074661	Scherzer	Janet	Crestwood	KY	21	Physician Assistant	S	Paroxetine Hcl	Paroxetine Hcl	22	56	1680	411.85		#					*
1710075023	Clark	Lorraine	Westland	MI	26	Internal Medicine	S	Paroxetine Hcl	Paroxetine Hcl	23	23	564	323.91		#					*
1710075072	Shepheard	Stuart	Norfolk	VA	51	Specialist	T	Paroxetine Hcl	Paroxetine Hcl	22	40	1183	448.31			22	40	448.31	1183	*
1710075346	Rocco	James	Wakefield	MI	26	Internal Medicine	S	Paroxetine Hcl	Paroxetine Hcl	128	152.2	4375	1213.42	17		100	124	1114.77	3570	#
1710075510	French	Gerald	Delaware	OH	39	Internal Medicine	S	Paroxetine Hcl	Paroxetine Hcl	50	79	2350	681.85		#					*
1710075601	Dixon-Gordon	Robert	Rochester	NY	36	Internal Medicine	S	Paroxetine Hcl	Paroxetine Hcl	13	39	1170	395.76			13	39	395.76	1170	*
1710075924	Yoselevsky	Melvin	New London	CT	9	Internal Medicine	S	Paroxetine Hcl	Paroxetine Hcl	12	20	600	164.54			12	20	164.54	600	*
1710076138	Nowacki	Mark	South Pasadena	FL	12	Internal Medicine	S	Paroxetine Hcl	Paroxetine Hcl	37	49	1470	457.5		#					*
1710077185	Motsay	Stephen	Trexlertown	PA	42	Family Practice	S	Paroxetine Hcl	Paroxetine Hcl	87	192	5735	1111.1	18		87	192	1111.1	5735		18
1710078753	Smith-Maclean	Joan	Davis	CA	6	Family Practice	S	Paroxetine Hcl	Paroxetine Hcl	21	41	1218	324.62			21	41	324.62	1218	*
1710078928	Sengupta	Shari	Jamestown	NC	37	Psychiatry	S	Paroxetine Hcl	Paroxetine Hcl	44	59	1770	673.65			0	0	0	0	#
1710079322	Nasstrom	Jeffrey	Osage	IA	19	Family Practice	S	Paroxetine Hcl	Paroxetine Hcl	64	80	2331	476.2			43	59	376.65	1727	*
1710079934	Flood	Michael	Oneida	WI	55	Internal Medicine	S	Paroxetine Hcl	Paroxetine Hcl	13	23	690	170.9			13	23	170.9	690	*
1710081096	Peterson	Lisa	Grove City	OH	39	Family Practice	S	Paroxetine Hcl	Paroxetine Hcl	21	51	1530	234.18			21	51	234.18	1530	*
1710081161	Nelms	Wallace	Wilson	NC	37	Family Practice	S	Paroxetine Hcl	Paroxetine Hcl	13	13	364	182.21			13	13	182.21	364	*
1710082789	Kaufer	David	San Diego	CA	6	Internal Medicine	S	Paroxetine Hcl	Paroxetine Hcl	39	39	1162	489.04			16	16	228.41	480	*
1710083605	Zhang	Xiaochun	Vienna	VA	51	Internal Medicine	S	Paroxetine Hcl	Paroxetine Hcl	11	33	990	227.6			11	33	227.6	990	*
1710084363	Hansen	Jay	St George	UT	49	Family Practice	S	Paroxetine Hcl	Paroxetine Hcl	15	45	1350	307.25		#					*
1710084967	Monroe	Yvonne	Durham	NC	37	Psychiatry	S	Paroxetine Hcl	Paroxetine Hcl	11	11	314	165.19			11	11	165.19	314	*
1710084983	Crowder	Scott	Wilmington	NC	37	Psychiatry	S	Paroxetine Er	Paroxetine Hcl	12	12	360	726.52			0	0	0	0	#
1710084983	Crowder	Scott	Wilmington	NC	37	Psychiatry	S	Paroxetine Hcl	Paroxetine Hcl	11	11	330	99			0	0	0	0	#
1710085535	Sy	Rhodora	Manteno	IL	17	Family Practice	S	Paroxetine Hcl	Paroxetine Hcl	27	69.4	2066	444.7			27	69.4	444.7	2066	*
1710085600	Arla	Mohana	Louisville	KY	21	Internal Medicine	S	Paroxetine Hcl	Paroxetine Hcl	43	96.5	2896	510.91	17		30	75.5	349.18	2266	#
1710086236	Kell	Robert	Jacksonville	NC	37	Obstetrics & Gynecology	S	Paroxetine Hcl	Paroxetine Hcl	17	33	980	222.55		*					*
1710086442	Pullin	Melissa	Marion	NY	36	Nurse Practitioner	S	Paroxetine Hcl	Paroxetine Hcl	26	26	585	235.08			26	26	235.08	585	*
1710086533	Shah	Biren	Brea	CA	6	Family Practice	S	Paroxetine Hcl	Paroxetine Hcl	30	70	2100	475.73			30	70	475.73	2100	*
1710086830	Schiavone	John	Elmira	NY	36	Internal Medicine	S	Paroxetine Hcl	Paroxetine Hcl	27	47	1320	400.28			27	47	400.28	1320	*
1710087259	Angles	Angela	Philadelphia	PA	42	Physician Assistant	S	Paroxetine Hcl	Paroxetine Hcl	109	153	4587	687.86	26		54	80	407.28	2397		13
1710087341	Lydon	Kathleen	Reno	NV	32	Nurse Practitioner	S	Paroxetine Hcl	Paroxetine Hcl	14	42	1260	221.28		*					*
1710087416	Darzev	Biliana	Las Vegas	NV	32	Family Practice	S	Paroxetine Hcl	Paroxetine Hcl	26	76	2280	516.4			26	76	516.4	2280	*
1710087614	Goldner	Stephen	Bluffton	SC	45	Internal Medicine	S	Paroxetine Hcl	Paroxetine Hcl	54	158	4740	1325.89	17		54	158	1325.89	4740		17
1710087929	Bukholts	Benjamin	New York	NY	36	Specialist	T	Paroxetine Hcl	Paroxetine Hcl	14	14	404	123.84			14	14	123.84	404	*
1710088349	Aiyegbusi	Modupe	Torrance	CA	6	Family Practice	S	Paroxetine Hcl	Paroxetine Hcl	32	61	1830	322.5		#					*
1710089081	Dinh	Jonathan	Murrieta	CA	6	Internal Medicine	S	Paroxetine Hcl	Paroxetine Hcl	19	57	1710	550.17			19	57	550.17	1710	*
1710089388	Ibrahim	Ali	Saginaw	MI	26	Psychiatry	S	Paroxetine Hcl	Paroxetine Hcl	186	212	6197	2188.98	23	*					*
1710089644	Mantala	Marcelo	Springfield	MO	29	Internal Medicine	S	Paroxetine Hcl	Paroxetine Hcl	34	34.1	630	302.7			22	22.1	227.05	553	*
1710089784	Sekhon	Shobha	Madera	CA	6	Family Practice	S	Paroxetine Hcl	Paroxetine Hcl	49	125	3750	1051.24	11		49	125	1051.24	3750		11
1710089800	Thomson	James	Camden	OH	39	Family Practice	S	Paroxetine Hcl	Paroxetine Hcl	75	151	4512	762.73	15	#					#
1710089958	Nibel	David	Loogootee	IN	18	Family Practice	S	Paroxetine Hcl	Paroxetine Hcl	23	39	1170	263.44		#					*
1710090675	Nayer	Muhammad	Bullhead City	AZ	4	Neurology	S	Paroxetine Hcl	Paroxetine Hcl	14	22	660	95.3			14	22	95.3	660	*
1710090709	Sanchez	Daniel	Plainville	KS	20	Family Practice	S	Paroxetine Hcl	Paroxetine Hcl	48	66	1940	249.82			37	55	198.09	1632	*
1710090824	Greer	Nancy	Jermyn	PA	42	Nurse Practitioner	S	Paroxetine Hcl	Paroxetine Hcl	16	44	1320	128.71		#					*
1710091459	Lorenson	Stephanie	Albert Lea	MN	27	Nurse Practitioner	S	Paroxetine Hcl	Paroxetine Hcl	34	72	2160	355.16		#					*
1710091756	Esposito	Darren	Bronx	NY	36	Internal Medicine	S	Paroxetine Hcl	Paroxetine Hcl	16	20	600	437.17			16	20	437.17	600	*
1710092093	Cristiano	Peter	Lansing	KS	20	Family Practice	S	Paroxetine Hcl	Paroxetine Hcl	40	92	2760	573.18			40	92	573.18	2760	*
1710092234	Tang	David	Yonkers	NY	36	Internal Medicine	S	Paroxetine Hcl	Paroxetine Hcl	24	54	1620	282.73			24	54	282.73	1620	*
1710092267	Haas	Gwen	Willowick	OH	39	Family Practice	S	Paroxetine Hcl	Paroxetine Hcl	15	21	630	157.03			15	21	157.03	630	*
1710092424	Rizea	Alina	Lexington	KY	21	Internal Medicine	S	Paroxetine Hcl	Paroxetine Hcl	12	26	780	122.94		*					*
1710092978	Duwell	Eric	Oshkosh	WI	55	Family Practice	S	Paroxetine Hcl	Paroxetine Hcl	99	197.1	5912	1951.98	17		51	115	1292.84	3448	#
1710093497	Perry	Cynthia	Breckenridge	TX	48	Internal Medicine	S	Paroxetine Hcl	Paroxetine Hcl	79	101	3030	591.49	11		62	68	402.06	2040	*
1710093612	Ackerman	Mark	Orofino	ID	16	Physician Assistant	S	Paroxetine Hcl	Paroxetine Hcl	21	36.9	1107	229.34		#					*
1710093661	Hegde	Shura	Independence	OH	39	Psychiatry	S	Paroxetine Hcl	Paroxetine Hcl	120	166.2	4958	2344.91	16		63	91	1244.74	2701	*
1710093729	Lamprinakos	James	Perth Amboy	NJ	34	Internal Medicine	S	Paroxetine Hcl	Paroxetine Hcl	12	28	810	180.66		*					*
1710094172	Nordin	Daniel	Milwaukee	WI	55	Internal Medicine	S	Paroxetine Hcl	Paroxetine Hcl	53	147	4410	887.89	12	#					*
1710094248	Kennebeck	Tisha	Oshkosh	WI	55	Physician Assistant	S	Paroxetine Hcl	Paroxetine Hcl	19	33	990	289.91		*					*
1710094321	Iovanel	Mihaela	Cumberland	RI	44	Internal Medicine	S	Paroxetine Hcl	Paroxetine Hcl	26	76	2280	331.1			26	76	331.1	2280	*
1710094537	Federbush	Richard	Syosset	NY	36	Internal Medicine	S	Paroxetine Hcl	Paroxetine Hcl	18	50	1500	269.41			18	50	269.41	1500	*
1710094685	Gamarra	Nancy	Chicago	IL	17	Internal Medicine	T	Paroxetine Hcl	Paroxetine Hcl	13	32.5	976	200.21		*					*
1710094909	May	Helen	Bronx	NY	36	Internal Medicine	S	Paroxetine Hcl	Paroxetine Hcl	18	54	1620	418.69			18	54	418.69	1620	*
1710095237	Kuhn	Erica	Woodland Hills	CA	6	Internal Medicine	S	Paroxetine Hcl	Paroxetine Hcl	20	40	1200	255.63			20	40	255.63	1200	*
1710096466	Schmauch	Jay	Spokane	WA	53	Psychiatry	S	Paroxetine Hcl	Paroxetine Hcl	12	26	776	115.43		*					*
1710096888	Alvarez	Sarah Grace	Scarborough	ME	23	Family Practice	S	Paroxetine Hcl	Paroxetine Hcl	19	56.6	1698	271.89		#					*
1710097126	Lafferty	Julie	Bridgeton	MO	29	Psychiatry	S	Paroxetine Hcl	Paroxetine Hcl	18	28	840	386.05		#					*
1710097720	Sanford	Kristen	San Diego	CA	6	Internal Medicine	S	Paroxetine Hcl	Paroxetine Hcl	19	29	827	674.72			19	29	674.72	827	*
1710097779	Kmicikewycz	Alexander	Palos Heights	IL	17	Internal Medicine	S	Paroxetine Hcl	Paroxetine Hcl	12	32	960	305.12			12	32	305.12	960	*
1710098249	Santoro	Ralph	Cranston	RI	44	Internal Medicine	S	Paroxetine Hcl	Paroxetine Hcl	76	84	2463	1203.85	12	#					#
1710098496	Firth	Mark	Athens	GA	13	Internal Medicine	S	Paroxetine Hcl	Paroxetine Hcl	36	78	2340	840.01		#					*
1710099114	Pengilly	David	Bismarck	ND	38	Family Practice	S	Paroxetine Hcl	Paroxetine Hcl	45	93	2748	380.51			28	68	292.2	2024	*
1710099379	Shankar	Stuti	Brookfield	WI	55	Internal Medicine	S	Paroxetine Hcl	Paroxetine Hcl	25	75	2250	953.3		#					*
1710099411	Thayer	Tammy	Jamestown	NY	36	Nurse Practitioner	S	Paroxetine Hcl	Paroxetine Hcl	24	64	1920	580.87		#					*
1710100144	Vass-Eudy	Kimberly	Conover	NC	37	Family Practice	S	Paroxetine Hcl	Paroxetine Hcl	47	63	1884	754.25	11		34	46	495.28	1380	*
1710102124	Grinnen	Kathryn	Lewes	DE	10	Internal Medicine	S	Paroxetine Hcl	Paroxetine Hcl	35	78.6	2359	698.44		#					*
1710102991	Tirey	Tierney	North Las Vegas	NV	32	Family Practice	S	Paroxetine Hcl	Paroxetine Hcl	21	39	1169	453.59			21	39	453.59	1169	*
1710104716	Tackett	Roberta	Corbin	KY	21	Nurse Practitioner	S	Paroxetine Hcl	Paroxetine Hcl	15	15	450	59.06		*					*
1710105283	Ammerman	Richard	Reston	VA	51	Psychiatry & Neurology	T	Paroxetine Hcl	Paroxetine Hcl	24	24	720	167.76			24	24	167.76	720	*
1710106547	Harma	Michael	Middlebury	CT	9	Internal Medicine	S	Paroxetine Hcl	Paroxetine Hcl	37	89	2670	755.64			37	89	755.64	2670	*
1710107255	Parker	Tuyet	Reading	PA	42	Physician Assistant	S	Paroxetine Hcl	Paroxetine Hcl	21	25	750	223.1			21	25	223.1	750	*
1710107644	Ochoa	Ricky	Yuma	AZ	4	Family Practice	S	Paroxetine Hcl	Paroxetine Hcl	14	16	480	559.51		*					*
1710108014	Margolis	Gerald	Cherry Hill	NJ	34	Psychiatry & Neurology	T	Paroxetine Hcl	Paroxetine Hcl	21	21	630	132.02			21	21	132.02	630	*
1710110275	Smith	Margaret	Bend	OR	41	Physician Assistant	S	Paroxetine Hcl	Paroxetine Hcl	13	13	364	213.08			0	0	0	0	#
1710110820	Chernyak	Elina	Clarkston	WA	53	Addiction Medicine	S	Paroxetine Hcl	Paroxetine Hcl	12	12	254	61.07			12	12	61.07	254	*
1710111489	Lutz	Cordula	Charlotte	NC	37	Family Practice	S	Paroxetine Hcl	Paroxetine Hcl	12	22	660	81.16			12	22	81.16	660	*
1710114624	Thukha	Henry	New York	NY	36	Internal Medicine	T	Paroxetine Hcl	Paroxetine Hcl	12	12	360	62.7			12	12	62.7	360	*
1710114715	Huston	Cord	Lawrence	KS	20	Psychiatry	S	Paroxetine Hcl	Paroxetine Hcl	28	32	958	274.39		*					*
1710114780	Karakossian	Samira	Port Orange	FL	12	Family Practice	S	Paroxetine Hcl	Paroxetine Hcl	25	75	2250	699.39			25	75	699.39	2250	*
1710115290	Sanford	Angela	Saint Louis	MO	29	Geriatric Medicine	S	Paroxetine Hcl	Paroxetine Hcl	17	23	686	237.89			17	23	237.89	686	*
1710115837	Miner	Jared	St George	UT	49	Family Practice	S	Paroxetine Hcl	Paroxetine Hcl	18	55	1650	279.58		#					*
1710115993	Garrison	Jordan	Athens	OH	39	Family Practice	S	Paroxetine Hcl	Paroxetine Hcl	47	95	2850	703.87	13		34	82	523.92	2460	#
1710116447	Stolberg	Stephanie	New York	NY	36	Psychiatry	S	Paroxetine Hcl	Paroxetine Hcl	17	17	455	62.9		*					*
1710118500	Spillan	Scott	Akron	OH	39	Nurse Practitioner	S	Paroxetine Hcl	Paroxetine Hcl	13	17	488	83.19		*					*
1710118815	Rodriguez Velez	Jerimer	Yauco	PR	72	General Practice	S	Paroxetine Er	Paroxetine Hcl	11	11	330	977.71			11	11	977.71	330	*
1710118815	Rodriguez Velez	Jerimer	Yauco	PR	72	General Practice	S	Paroxetine Hcl	Paroxetine Hcl	55	55	1621	417.26			41	41	301.09	1201	*
1710118898	Samuy	Nasser	Enterprise	AL	1	Family Practice	S	Paroxetine Hcl	Paroxetine Hcl	27	61	1830	677.79		*					*
1710119425	Maxwell	Edward	San Francisco	CA	6	Psychiatry	S	Paroxetine Hcl	Paroxetine Hcl	15	15	424	200.75			0	0	0	0	#
1710120555	Benson	Maggie	Erie	PA	42	Internal Medicine	S	Paroxetine Hcl	Paroxetine Hcl	18	54	1620	360.7			18	54	360.7	1620	*
1710120894	Careyva	Beth	Bethlehem	PA	42	Family Practice	S	Paroxetine Hcl	Paroxetine Hcl	34	100	3000	482.53		#					*
1710121215	Lambert	John	Beaver Dam	WI	55	Family Practice	S	Paroxetine Hcl	Paroxetine Hcl	15	43	1290	330.56		#					*
1710121249	Fiore	Kelly	Glen Oaks	NY	36	Psychiatry	S	Paroxetine Hcl	Paroxetine Hcl	17	17	510	113.82			0	0	0	0	#
1710121348	Nguyen	Son	Gretna	LA	22	Family Practice	S	Paroxetine Hcl	Paroxetine Hcl	12	36	1080	217.5			12	36	217.5	1080	*
1710122767	Dou	Si Yan	Secaucus	NJ	34	Physician Assistant	S	Paroxetine Hcl	Paroxetine Hcl	29	33	960	412.47			29	33	412.47	960	*
1710125448	Vittori	Julie	Evansville	IN	18	Nurse Practitioner	S	Paroxetine Hcl	Paroxetine Hcl	31	49.3	1462	322.01		*					*
1710126636	Kress	Suzanne	Highland Heights	KY	21	Family Practice	S	Paroxetine Hcl	Paroxetine Hcl	43	115	3450	545.71	12	#					#
1710127576	Kantar	Mouhannad	Joliet	IL	17	Family Practice	S	Paroxetine Hcl	Paroxetine Hcl	16	36	1046	246.3		*					*
1710128145	Achim	Marilena	Akron	OH	39	Psychiatry	S	Paroxetine Hcl	Paroxetine Hcl	30	30.1	873	305.57			11	11	69.63	326	*
1710128665	Osborn	Scott	Lititz	PA	42	Family Practice	S	Paroxetine Hcl	Paroxetine Hcl	16	22	628	214.75			16	22	214.75	628	*
1710130943	Lafferty	Jennifer	Marion	MS	28	Nurse Practitioner	S	Paroxetine Hcl	Paroxetine Hcl	20	42	1260	343.45			20	42	343.45	1260	*
1710132246	Mason	Donald	Crestview	FL	12	Physician Assistant	S	Paroxetine Hcl	Paroxetine Hcl	15	20.9	622	384.59		*					*
1710132733	Toe	Tet	Folsom	CA	6	Internal Medicine	S	Paroxetine Hcl	Paroxetine Hcl	27	79	2350	542.36			16	46	389.79	1360	*
1710135058	Mookini	Leilani	Los Angeles	CA	6	Physician Assistant	S	Paroxetine Hcl	Paroxetine Hcl	12	34	1020	106.75		*					*
1710138433	Shukla	Vaishalee	Pelham	NY	36	Internal Medicine	S	Paroxetine Hcl	Paroxetine Hcl	14	26	780	285.86			14	26	285.86	780	*
1710138938	Boakye	Emmanuel	Cleveland	OH	39	Internal Medicine	S	Paroxetine Hcl	Paroxetine Hcl	11	33	990	365.02		*					*
1710139068	Aravapalli	Aruna	Fargo	ND	38	Internal Medicine	S	Paroxetine Hcl	Paroxetine Hcl	23	31	639	344.26			23	31	344.26	639	*
1710139217	Hall	Stephanie	Menasha	WI	55	Nurse Practitioner	S	Paroxetine Hcl	Paroxetine Hcl	16	42	1237	364.53		*					*
1710139597	Tisinger	Christine	Muscatine	IA	19	Nurse Practitioner	S	Paroxetine Hcl	Paroxetine Hcl	34	62	1860	517.83			34	62	517.83	1860	*
1710140132	Avery	Rodney	Gainesville	GA	13	Internal Medicine	S	Paroxetine Hcl	Paroxetine Hcl	14	14	370	197.33		*					*
1710140207	Arora	Raman	Seattle	WA	53	Psychiatry	S	Paroxetine Hcl	Paroxetine Hcl	32	48	1440	495.55			15	27	331.95	810	*
1710140249	Hackett	Ryan	Elizabethton	TN	47	Family Practice	S	Paroxetine Hcl	Paroxetine Hcl	53	140.5	4186	1409.38	19		41	114.5	1248.36	3406	#
1710140959	Veglahn	Lisa	Onalaska	WI	55	Internal Medicine	S	Paroxetine Hcl	Paroxetine Hcl	26	66	1958	349.23		#					*
1710140975	Nazimuddin	Ahmed	Burr Ridge	IL	17	Geriatric Medicine	S	Paroxetine Hcl	Paroxetine Hcl	48	48	691	318.46			48	48	318.46	691	*
1710140983	Parrish	Megan	Granger	IN	18	Family Practice	S	Paroxetine Hcl	Paroxetine Hcl	12	36	1080	262.6			12	36	262.6	1080	*
1710143284	Brooks	Michal	Morristown	TN	47	Nurse Practitioner	S	Paroxetine Hcl	Paroxetine Hcl	25	52	1560	417.72		#					*
1710143367	Mullins	Keri	Oblong	IL	17	Nurse Practitioner	S	Paroxetine Hcl	Paroxetine Hcl	15	23	690	69.97		#					*
1710143490	Deboer	Bethany	Oklahoma City	OK	40	Family Practice	S	Paroxetine Hcl	Paroxetine Hcl	12	18	540	94.82		*					*
1710144639	Cirello	Joseph	Milford	PA	42	Family Practice	S	Paroxetine Hcl	Paroxetine Hcl	11	31	930	324.21		*					*
1710144746	Purvis	Melissa	Paducah	KY	21	Internal Medicine	S	Paroxetine Hcl	Paroxetine Hcl	85	185	5550	1249.6	20		62	138	817.41	4140	#
1710144837	Wadyal	Shubhrajan	Hoffman Estates	IL	17	Psychiatry	S	Paroxetine Hcl	Paroxetine Hcl	20	20.1	546	202.17			0	0	0	0	#
1710145842	Wargo	Susanne	Bristol	CT	9	Certified Clinical Nurse Specialist	S	Paroxetine Cr	Paroxetine Hcl	12	12	336	1336.56			0	0	0	0	#
1710145842	Wargo	Susanne	Bristol	CT	9	Certified Clinical Nurse Specialist	S	Paroxetine Hcl	Paroxetine Hcl	16	24	694	147.44		#					*
1710146097	Paszkiewicz	Ewa	Ripon	WI	55	Family Practice	S	Paroxetine Hcl	Paroxetine Hcl	12	36	1080	208.07			12	36	208.07	1080	*
1710147269	Kremser	Chelsi	Lock Haven	PA	42	Physician Assistant	S	Paroxetine Hcl	Paroxetine Hcl	17	37	1110	174.95			17	37	174.95	1110	*
1710147319	Simpson-Meek	Maleah	Monroe	NC	37	Physician Assistant	S	Paroxetine Hcl	Paroxetine Hcl	17	17	510	335.55		*					*
1710148770	Delaney	Amy	Baton Rouge	LA	22	Nurse Practitioner	S	Paroxetine Hcl	Paroxetine Hcl	34	50	1500	309.97			13	21	157.14	630	*
1710149455	Khurram	Saima	Canton	GA	13	Neurology	S	Paroxetine Hcl	Paroxetine Hcl	11	13	382	70.73		*					*
1710149794	Hanson	Nicholas	Slc	UT	49	Family Practice	S	Paroxetine Hcl	Paroxetine Hcl	12	26	780	159.13			12	26	159.13	780	*
1710152376	Dupont	Ruth	Naples	FL	12	Family Practice	S	Paroxetine Hcl	Paroxetine Hcl	12	36	1080	596.09			12	36	596.09	1080	*
1710152582	Falkenberry	Tetyana	Mobile	AL	1	Family Practice	S	Paroxetine Hcl	Paroxetine Hcl	18	30	900	158.02		#					*
1710152640	Rivers	Patricia	El Dorado	AR	5	Nurse Practitioner	S	Paroxetine Hcl	Paroxetine Hcl	13	39	1170	263.51		#					*
1710153101	Cerra	Joan	Carbondale	PA	42	Nurse Practitioner	S	Paroxetine Hcl	Paroxetine Hcl	18	54	1620	241.77		#					*
1710153325	Carlson	Sarah	Waconia	MN	27	Family Practice	S	Paroxetine Hcl	Paroxetine Hcl	14	42	1260	174.07		#					*
1710153515	Baird	Sally	Hudson	NC	37	Nurse Practitioner	S	Paroxetine Hcl	Paroxetine Hcl	36	86	2580	919.13	11		22	66	638.2	1980	*
1710154786	Bu	Dawen	Prince George	VA	51	Neurology	S	Paroxetine Hcl	Paroxetine Hcl	11	11	328	113.09			0	0	0	0	#
1710155163	Desai	Devangi	Sparks	NV	32	Internal Medicine	S	Paroxetine Hcl	Paroxetine Hcl	26	76	2280	438.37		#					*
1710158068	Pearl	Cathryn	Gaylord	MI	26	Physician Assistant	S	Paroxetine Hcl	Paroxetine Hcl	12	36	1080	194.66		*					*
1710160791	Meek	Rebecca	Grovetown	GA	13	Nurse Practitioner	S	Paroxetine Hcl	Paroxetine Hcl	12	14	420	112.44			12	14	112.44	420	*
1710161336	Lenhart	Aaron	Republic	PA	42	Family Practice	S	Paroxetine Hcl	Paroxetine Hcl	13	21	630	262.22		*					*
1710162227	Buchanan	Thomas	Salt Lake City	UT	49	Neurology	S	Paroxetine Hcl	Paroxetine Hcl	11	16	474	66.5		*					*
1710163290	Hart	Lisa	Chattanooga	TN	47	Family Practice	S	Paroxetine Hcl	Paroxetine Hcl	52	131.3	3930	932.31	13		39	96.3	779.7	2880	*
1710163373	Ballard	Martha	Memphis	TN	47	Nurse Practitioner	S	Paroxetine Hcl	Paroxetine Hcl	15	45	1350	210.89		#					*
1710164975	Brown	Gavin	Canton	GA	13	Neurology	S	Paroxetine Hcl	Paroxetine Hcl	13	33	980	249.94			13	33	249.94	980	*
1710168042	Pierre	Frantz	Mount Airy	NC	37	Psychiatry	S	Paroxetine Hcl	Paroxetine Hcl	40	42	1248	242.37			13	13	55.01	378	*
1710168794	Sajjad	Shabbar	Milwaukee	WI	55	Internal Medicine	S	Paroxetine Hcl	Paroxetine Hcl	17	24.8	728	283.1			17	24.8	283.1	728	*
1710169990	Kaoud	Hany	Winterville	NC	37	Psychiatry	S	Paroxetine Hcl	Paroxetine Hcl	25	29	870	559.55		*					*
1710172119	Byrd	Kimberly	Bartlett	TN	47	Nurse Practitioner	S	Paroxetine Hcl	Paroxetine Hcl	43	51	1530	168.99			31	33	113.75	990	*
1710173968	Divine	Jonathan	Jacksonville	FL	12	Family Practice	S	Paroxetine Hcl	Paroxetine Hcl	39	77	2310	568.53			20	40	244.01	1200	*
1710174362	Hoche	Jubran	Hollywood	FL	12	Neurology	S	Paroxetine Hcl	Paroxetine Hcl	42	69.8	2095	730.32	11	#					*
1710174693	Blount	Marsha	La Mesa	CA	6	Family Practice	S	Paroxetine Hcl	Paroxetine Hcl	15	46	1380	521.88			15	46	521.88	1380	*
1710175658	Fitzgibbons	Richard	West Conshohocken	PA	42	Psychiatry & Neurology	T	Paroxetine Hcl	Paroxetine Hcl	19	25	750	227.09			19	25	227.09	750	*
1710175815	Oswalt	Amanda	Hermann	MO	29	Nurse Practitioner	S	Paroxetine Hcl	Paroxetine Hcl	25	33	990	261.05			13	21	208.29	630	*
1710175948	Funair	Maria	Pittsburgh	PA	42	Physician Assistant	S	Paroxetine Hcl	Paroxetine Hcl	14	42	1260	142.23		*					*
1710176474	Bacchus	Alban	Palm Springs	FL	12	Internal Medicine	S	Paroxetine Hcl	Paroxetine Hcl	44	68	2040	511.04			25	49	294.66	1470	*
1710177738	Oleary	Charles	Cleveland	OK	40	Physician Assistant	S	Paroxetine Hcl	Paroxetine Hcl	27	27	810	104.21			0	0	0	0	#
1710177936	Edwards	Steven	Scarborough	ME	23	Osteopathic Manipulative Medicine	S	Paroxetine Hcl	Paroxetine Hcl	21	59	1770	208.3			21	59	208.3	1770	*
1710177936	Edwards	Steven	Scarborough	ME	23	Osteopathic Manipulative Medicine	S	Paroxetine Mesylate	Paroxetine Mesylate	11	11	330	1637.79			11	11	1637.79	330	*
1710177944	Rohatgi	Kavish	Council Bluffs	IA	19	Family Practice	S	Paroxetine Hcl	Paroxetine Hcl	13	25	750	170.72			13	25	170.72	750	*
1710179585	Williams	Mark	Louisville	KY	21	Internal Medicine	S	Paroxetine Hcl	Paroxetine Hcl	17	31	930	78.25			17	31	78.25	930	*
1710179643	Gahla	Jatinder	Bethlehem	PA	42	Hospitalist	S	Paroxetine Hcl	Paroxetine Hcl	14	14	363	257.85			14	14	257.85	363	*
1710179825	Perron	Thomas	New York	NY	36	Nurse Practitioner	S	Paroxetine Hcl	Paroxetine Hcl	33	35	1050	360.83			0	0	0	0	#
1710179908	Sriram	Kishore	Warsaw	IN	18	Psychiatry	S	Paroxetine Hcl	Paroxetine Hcl	55	67.2	1962	729.02		*					*
1710180302	Savath	Vincent	Fishkill	NY	36	Family Practice	S	Paroxetine Hcl	Paroxetine Hcl	14	42	1260	398.32			14	42	398.32	1260	*
1710180393	Vaught	Lisa	Owensboro	KY	21	Nurse Practitioner	S	Paroxetine Hcl	Paroxetine Hcl	49	130.5	3904	599.72	13	#					#
1710181078	Park	Christopher	Pontotoc	MS	28	Family Practice	S	Paroxetine Hcl	Paroxetine Hcl	66	98	2923	543.34	11		34	58	247.48	1723	*
1710181110	Fradlis	Klara	Brooklyn	NY	36	Internal Medicine	S	Paroxetine Hcl	Paroxetine Hcl	16	20	600	60.45			16	20	60.45	600	*
1710181698	Gannage	Melissa	Madison	WI	55	Psychiatry	S	Paroxetine Hcl	Paroxetine Hcl	17	27	810	197.41		*					*
1710182209	Millen	Steven	Rockingham	NC	37	Nurse Practitioner	S	Paroxetine Hcl	Paroxetine Hcl	49	79	2364	695.72			22	42	410.91	1254	*
1710182332	Chen	Michael	Streetsboro	OH	39	Family Practice	S	Paroxetine Hcl	Paroxetine Hcl	19	34	982	271.17		*					*
1710182654	Patel	Kalpeshkumar	Cinnaminson	NJ	34	Internal Medicine	S	Paroxetine Hcl	Paroxetine Hcl	15	29	870	178.15		*					*
1710185020	Cowan	Allison	Dayton	OH	39	Psychiatry	S	Paroxetine Hcl	Paroxetine Hcl	110	110.9	2535	1388.7			12	12.2	61.45	366	*
1710185186	Rust	Jay	New London	WI	55	Physician Assistant	S	Paroxetine Hcl	Paroxetine Hcl	22	40	1196	460.82		*					*
1710185400	Hughes	Stephen	Birmingham	AL	1	Psychiatry	S	Paroxetine Hcl	Paroxetine Hcl	18	18	540	70.68		*					*
1710185756	Rutallie	Stephanie	Indianapolis	IN	18	Nurse Practitioner	S	Paroxetine Hcl	Paroxetine Hcl	14	42	1260	652.59			14	42	652.59	1260	*
1710186291	Naeem	Muhammad	Cumberland	MD	24	Internal Medicine	S	Paroxetine Hcl	Paroxetine Hcl	48	74.2	2203	681.88	13	#					#
1710186879	Ellerbrook	Lindsey	Evansville	IN	18	Family Practice	S	Paroxetine Hcl	Paroxetine Hcl	17	47	1410	419.95			0	0	0	0	#
1710187992	Kaupas	Andrea	Vero Beach	FL	12	Family Practice	S	Paroxetine Hcl	Paroxetine Hcl	18	52	1560	481.74		#					*
1710189253	Duggal	Priyanka	Bellevue	WA	53	Geriatric Medicine	S	Paroxetine Hcl	Paroxetine Hcl	20	60	1800	365.37			20	60	365.37	1800	*
1710190046	Potoczak	Douglas	N Ridgeville	OH	39	Family Practice	S	Paroxetine Hcl	Paroxetine Hcl	88	161	4830	951.72	20		68	122	721.81	3660	#
1710192521	Ispahani	Abbas	Auburn	NY	36	Psychiatry	S	Paroxetine Hcl	Paroxetine Hcl	42	50	1492	342.34		*					*
1710194907	Johnson	Lindsey	Monroe	NC	37	Family Practice	S	Paroxetine Hcl	Paroxetine Hcl	43	83	2472	648.23			43	83	648.23	2472	*
1710195706	Kogut	Christopher	Richmond	VA	51	Psychiatry	S	Paroxetine Hcl	Paroxetine Hcl	13	13	390	66.4			0	0	0	0	#
1710196696	Rexdale	Starr	New Rochelle	NY	36	Psychiatry & Neurology	T	Paroxetine Hcl	Paroxetine Hcl	12	12	360	78			0	0	0	0	#
1710197363	Choudhry	Muhammad	Weatherford	TX	48	Endocrinology	S	Paroxetine Hcl	Paroxetine Hcl	11	11	330	148.23			0	0	0	0	#
1710197678	Tran	Phuong	Plano	TX	48	Internal Medicine	S	Paroxetine Hcl	Paroxetine Hcl	15	35	1050	257.55			15	35	257.55	1050	*
1710202239	Sweet	Cheri	Knoxville	TN	47	Certified Clinical Nurse Specialist	S	Paroxetine Hcl	Paroxetine Hcl	25	25	720	169.5		*					*
1710202544	Donovan	Jennifer	North Creek	NY	36	Family Practice	S	Paroxetine Hcl	Paroxetine Hcl	12	28	840	306.32		*					*
1710203435	Balseiro	Jesse	Jacksonville	FL	12	Family Practice	S	Paroxetine Hcl	Paroxetine Hcl	21	21	469	552.53			21	21	552.53	469	*
1710204466	Morenkova	Anna	Orange	CA	6	Neurology	S	Paroxetine Hcl	Paroxetine Hcl	25	43.2	1295	332.28		#					*
1710204565	Maciejewski	James	Naples	FL	12	Internal Medicine	S	Paroxetine Hcl	Paroxetine Hcl	16	40	1200	409.98			16	40	409.98	1200	*
1710204987	Holmes	Patrice	Middletown	CT	9	Psychiatry	S	Paroxetine Hcl	Paroxetine Hcl	28	28	840	140.37		#					*
1710205034	Haas	Shannon	Mandeville	LA	22	Family Practice	S	Paroxetine Hcl	Paroxetine Hcl	20	54	1620	321.37		#					*
1710205968	Carter	Jeremy	Harrisburg	NC	37	Family Practice	S	Paroxetine Hcl	Paroxetine Hcl	20	58.1	1743	270.24			20	58.1	270.24	1743	*
1710205992	Glover	Brian	Mt Sterling	KY	21	Family Practice	S	Paroxetine Hcl	Paroxetine Hcl	25	45	1350	225.62		*					*
1710206321	Lamphier	Daniel	Queenstown	MD	24	Family Practice	S	Paroxetine Hcl	Paroxetine Hcl	23	69	2070	368.96			23	69	368.96	2070	*
1710206818	Dejesus	Jennifer	North Bergen	NJ	34	Family Practice	S	Paroxetine Hcl	Paroxetine Hcl	13	27	810	145.92		#					*
1710208046	Karbasi	Aref	Reseda	CA	6	Family Practice	S	Paroxetine Hcl	Paroxetine Hcl	22	26	780	94.87		*					*
1710208483	Patel	Punam	Los Angeles	CA	6	Geriatric Medicine	S	Paroxetine Hcl	Paroxetine Hcl	14	28.8	864	194.48			14	28.8	194.48	864	*
1710208491	Byrd	Johnnie	Orlando	FL	12	Family Practice	S	Paroxetine Hcl	Paroxetine Hcl	21	47	1410	268.71		#					*
1710209044	Broussard	Aimee	Broussard	LA	22	Nurse Practitioner	S	Paroxetine Hcl	Paroxetine Hcl	22	28	820	121.26		*					*
1710211867	Robertson	Lauren	San Diego	CA	6	Obstetrics & Gynecology	S	Paroxetine Hcl	Paroxetine Hcl	11	11	330	86.54			11	11	86.54	330	*
1710217591	Yang	Zhongshu	Sacramento	CA	6	Psychiatry	S	Paroxetine Hcl	Paroxetine Hcl	25	29.3	856	309.47			0	0	0	0	#
1710220124	Misquitta	Luke	Columbus	OH	39	Psychiatry	S	Paroxetine Hcl	Paroxetine Hcl	12	12	360	56.02			0	0	0	0	#
1710220801	Rogers	Richard	Oxford	NC	37	Family Practice	S	Paroxetine Hcl	Paroxetine Hcl	23	23	690	151.57			23	23	151.57	690	*
1710224571	Ng	Johnny	Oklahoma City	OK	40	Nurse Practitioner	S	Paroxetine Hcl	Paroxetine Hcl	14	24	718	381.37		*					*
1710224878	Maglio	Brittany	Clearwater	FL	12	Nurse Practitioner	S	Paroxetine Hcl	Paroxetine Hcl	25	73	2190	377.72			25	73	377.72	2190	*
1710228606	Zuhl	Heather	Covington	OH	39	Nurse Practitioner	S	Paroxetine Hcl	Paroxetine Hcl	33	97	2910	618.69	16		33	97	618.69	2910		16
1710228879	Maxwell	Katherine	Lewistown	PA	42	Physician Assistant	S	Paroxetine Hcl	Paroxetine Hcl	17	40	1200	173.13		#					*
1710229208	Adams	Katherine	Ocala	FL	12	Nurse Practitioner	S	Paroxetine Hcl	Paroxetine Hcl	13	35	1050	229.43			13	35	229.43	1050	*
1710229711	Hitchens	Donna	Laurel	DE	10	Nurse Practitioner	S	Paroxetine Hcl	Paroxetine Hcl	32	62	1860	387.13		#					*
1710230107	Culp	Jennifer	Missoula	MT	30	Physician Assistant	S	Paroxetine Hcl	Paroxetine Hcl	30	86	2580	324.02			30	86	324.02	2580	*
1710231030	Turchaninov	Julia	Phoenix	AZ	4	Physician Assistant	S	Paroxetine Hcl	Paroxetine Hcl	13	34	1020	173.58			13	34	173.58	1020	*
1710232947	Allen	Audrey	New London	CT	9	Certified Clinical Nurse Specialist	S	Paroxetine Er	Paroxetine Hcl	32	46	1329	4129.26			20	28	2918.63	789	*
1710232947	Allen	Audrey	New London	CT	9	Certified Clinical Nurse Specialist	S	Paroxetine Hcl	Paroxetine Hcl	97	115	3417	1002.81	12		48	60	485.39	1800	*
1710233275	Schank	Christina	Arcadia	WI	55	Nurse Practitioner	S	Paroxetine Hcl	Paroxetine Hcl	26	50	1474	243.14		#					*
1710234398	Mcdowell	Nancy	Corpus Christi	TX	48	Nurse Practitioner	S	Paroxetine Hcl	Paroxetine Hcl	14	28	840	183.1		*					*
1710235213	O'connor	Peggy	Rapid City	SD	46	Nurse Practitioner	S	Paroxetine Hcl	Paroxetine Hcl	33	33	936	260.94			22	22	94.56	606	*
1710235361	Copas	Dawn	Indianapolis	IN	18	Nurse Practitioner	S	Paroxetine Hcl	Paroxetine Hcl	20	20	600	171.83		*					*
1710235866	Sitafalwalla	Sharmin	Raeford	NC	37	Family Practice	S	Paroxetine Hcl	Paroxetine Hcl	15	37	1104	369.65		#					*
1710236898	Hao	Jingping	Grants Pass	OR	41	Internal Medicine	S	Paroxetine Hcl	Paroxetine Hcl	11	11	330	187.77			11	11	187.77	330	*
1710237276	Marshall	Elizabeth	Jacksonville	FL	12	Physician Assistant	S	Paroxetine Hcl	Paroxetine Hcl	19	39	1170	334.52		#					*
1710238209	Barrus	Linda	Cleveland	OH	39	Nurse Practitioner	S	Paroxetine Hcl	Paroxetine Hcl	17	51	1530	205.04			17	51	205.04	1530	*
1710238514	Kota	Sai Soumya	Longview	TX	48	Internal Medicine	S	Paroxetine Hcl	Paroxetine Hcl	24	62	1860	374.66		#					*
1710239215	Bennett	Jessica	Greeneville	TN	47	Physician Assistant	S	Paroxetine Hcl	Paroxetine Hcl	56	118	3540	1221.56	13	#					#
1710240353	Morra	Joshua	Buffalo	NY	36	Psychiatry	S	Paroxetine Hcl	Paroxetine Hcl	29	29	870	184.96			0	0	0	0	#
1710240817	Westermeyer	Rilla	Spokane	WA	53	Family Practice	S	Paroxetine Hcl	Paroxetine Hcl	15	45	1350	573.66		*					*
1710241229	Steinbrick	Karen	Brandon	FL	12	Nurse Practitioner	S	Paroxetine Hcl	Paroxetine Hcl	15	35	1050	297.59			15	35	297.59	1050	*
1710241559	Chang	Nancy	Tigard	OR	41	Family Practice	S	Paroxetine Hcl	Paroxetine Hcl	12	34.5	1035	405.14		*					*
1710242300	Lilyerd	Jana	Appleton	MN	27	Nurse Practitioner	S	Paroxetine Hcl	Paroxetine Hcl	19	37.5	1119	512.27			19	37.5	512.27	1119	*
1710242466	Ashley	Candice	Florence	MS	28	Nurse Practitioner	S	Paroxetine Hcl	Paroxetine Hcl	13	27	810	219.43			13	27	219.43	810	*
1710242904	Crawford	Cyntrell	Philadelphia	PA	42	Psychiatry	S	Paroxetine Hcl	Paroxetine Hcl	51	73	2190	681.05	14		13	27	223.11	810	*
1710243217	Longenecker	Felicia	Boulder	CO	8	Internal Medicine	S	Paroxetine Hcl	Paroxetine Hcl	12	22	660	196.03			12	22	196.03	660	*
1710244041	Huval	Joshua	Thibodaux	LA	22	Family Practice	S	Paroxetine Hcl	Paroxetine Hcl	50	80	2032	580.26		#					*
1710244983	Felkner	Regina	Foley	AL	1	Internal Medicine	S	Paroxetine Hcl	Paroxetine Hcl	33	97	2910	714.35	13		21	61	396.88	1830	*
1710245451	Chen	Xiulian	Renton	WA	53	Family Practice	S	Paroxetine Hcl	Paroxetine Hcl	12	34	1020	230.32		*					*
1710245626	Ismail	Ausama	Indianapolis	IN	18	Family Practice	S	Paroxetine Hcl	Paroxetine Hcl	24	56	1680	329.11		*					*
1710249412	Santayana	Gloria	Valrico	FL	12	Family Practice	S	Paroxetine Hcl	Paroxetine Hcl	17	25	725	95.26			17	25	95.26	725	*
1710249875	Tompkins	Jed	Fort Wayne	IN	18	Family Practice	S	Paroxetine Hcl	Paroxetine Hcl	32	66.4	1962	365.2		#					*
1710250055	Waldroup	Tera	Hyannis	MA	25	Nurse Practitioner	S	Paroxetine Hcl	Paroxetine Hcl	28	32.4	972	257.48			15	15.3	137.95	460	*
1710250329	Kernan	Kathryn	Eugene	OR	41	Nurse Practitioner	S	Paroxetine Hcl	Paroxetine Hcl	17	29	870	205.12		*					*
1710252234	Fain	Jennifer	Jacksonville	FL	12	Nurse Practitioner	S	Paroxetine Hcl	Paroxetine Hcl	17	18	536	35.78			0	0	0	0	#
1710252465	Shaheen	Sarwat	Merrionette Park	IL	17	Family Practice	S	Paroxetine Hcl	Paroxetine Hcl	13	37	1110	369.53		*					*
1710252671	Anderson	Angela	Hagerstown	MD	24	Physician Assistant	S	Paroxetine Hcl	Paroxetine Hcl	17	33	990	233.71			17	33	233.71	990	*
1710253158	Wetchler	Brian	Woodmere	NY	36	Internal Medicine	S	Paroxetine Hcl	Paroxetine Hcl	13	39	1170	540.31			13	39	540.31	1170	*
1710253208	Guinn	Nicholas	Jonesboro	AR	5	Family Practice	S	Paroxetine Hcl	Paroxetine Hcl	16	40	1200	145.79			16	40	145.79	1200	*
1710254024	Parker	Mary	Fort Myers	FL	12	Nurse Practitioner	S	Paroxetine Hcl	Paroxetine Hcl	14	16	465	125.16		*					*
1710259049	Faulkner	Lauren	Clinton	AR	5	Nurse Practitioner	S	Paroxetine Hcl	Paroxetine Hcl	12	36	1080	250.34		*					*
1710262886	Klucina	Peggy	Westminster	MD	24	Physician Assistant	S	Paroxetine Hcl	Paroxetine Hcl	11	15	450	305.85			11	15	305.85	450	*
1710265715	Godfrey	Amanda	Mountain Top	PA	42	Family Practice	S	Paroxetine Hcl	Paroxetine Hcl	31	55	1650	703.26			19	43	229.36	1290	*
1710265731	Schnell	Andrea	Madison	WI	55	Internal Medicine	S	Paroxetine Hcl	Paroxetine Hcl	15	45	1350	170.19			15	45	170.19	1350	*
1710265822	Nagabhairava	Sushma	Lemont	IL	17	Family Practice	S	Paroxetine Hcl	Paroxetine Hcl	12	34	1020	263.42			12	34	263.42	1020	*
1710266804	Thies	Lea	Falls Church	VA	51	Nurse Practitioner	S	Paroxetine Hcl	Paroxetine Hcl	16	18	497	143.49			16	18	143.49	497	*
1710269220	Wilson	Teresa	Douglas	GA	13	Nurse Practitioner	S	Paroxetine Hcl	Paroxetine Hcl	63	93	2767	882.97	15	#					#
1710270889	Campbell	Ewa	Centerville	OH	39	Family Practice	S	Paroxetine Hcl	Paroxetine Hcl	17	39	1170	142.71			17	39	142.71	1170	*
1710270988	Parmar	Kompal	Lubbock	TX	48	Family Practice	S	Paroxetine Hcl	Paroxetine Hcl	20	59.8	1795	356.4			20	59.8	356.4	1795	*
1710271044	Overton	Rachel	West Des Moines	IA	19	Family Practice	S	Paroxetine Hcl	Paroxetine Hcl	21	51	1530	265.89			21	51	265.89	1530	*
1710271432	Lehman	Travis	Vernon	TX	48	Internal Medicine	S	Paroxetine Hcl	Paroxetine Hcl	17	35	1046	236.04		#					*
1710272737	Mueller	Julia	Jacksonville	FL	12	Internal Medicine	S	Paroxetine Hcl	Paroxetine Hcl	13	41	1210	245.33			13	41	245.33	1210	*
1710273057	Wittich	Lily	Spokane	WA	53	Family Practice	S	Paroxetine Hcl	Paroxetine Hcl	38	80	2378	794.91			38	80	794.91	2378	*
1710273263	Chetty	Vanessa	Greenville	NC	37	Family Practice	S	Paroxetine Hcl	Paroxetine Hcl	25	45	1350	293.71			25	45	293.71	1350	*
1710274295	Stolin	Jennifer	Summerville	SC	45	Family Practice	S	Paroxetine Hcl	Paroxetine Hcl	19	31	930	326.86			19	31	326.86	930	*
1710274410	Fultz	Julie	Saint Louis	MO	29	Internal Medicine	S	Paroxetine Hcl	Paroxetine Hcl	23	33	990	210.43		*					*
1710274642	Roos	Elicia	Ponte Vedra Beach	FL	12	Family Practice	S	Paroxetine Hcl	Paroxetine Hcl	15	43	1290	147.98			15	43	147.98	1290	*
1710275011	Archer	Jessica	Greencastle	IN	18	Physician Assistant	S	Paroxetine Hcl	Paroxetine Hcl	19	57	1710	262.46			19	57	262.46	1710	*
1710276316	Bayer	Thomas	Providence	RI	44	Internal Medicine	S	Paroxetine Hcl	Paroxetine Hcl	23	69	2070	501.62			23	69	501.62	2070	*
1710278247	Hulin	Michael	River Ridge	LA	22	Family Practice	S	Paroxetine Hcl	Paroxetine Hcl	26	62	1860	332.68			26	62	332.68	1860	*
1710278262	Claugus	Anna	Charlotte	NC	37	Family Practice	S	Paroxetine Hcl	Paroxetine Hcl	14	28	840	267.87		*					*
1710278361	Only	Cecilie	Charlotte	NC	37	Family Practice	S	Paroxetine Hcl	Paroxetine Hcl	13	33	990	335.87		*					*
1710278783	Olson	Steven	Canon City	CO	8	Family Practice	S	Paroxetine Hcl	Paroxetine Hcl	48	124	3720	1030.64	16	#					#
1710279369	Quinn	Sandra	Maple Grove	MN	27	Psychiatry	S	Paroxetine Hcl	Paroxetine Hcl	14	40	1200	296.62		#					*
1710279872	Koch	Alisha	Lyons	KS	20	Nurse Practitioner	S	Paroxetine Hcl	Paroxetine Hcl	15	23	690	134.08			15	23	134.08	690	*
1710282355	Forkner	Jennifer	Cedar Rapids	IA	19	Nurse Practitioner	S	Paroxetine Hcl	Paroxetine Hcl	12	28	840	96.85			12	28	96.85	840	*
1710284336	Cox	Diana	Scottsdale	AZ	4	Nurse Practitioner	S	Paroxetine Hcl	Paroxetine Hcl	30	41	1216	347.96		#					*
1710285606	Taylor	Tammy	Germantown	TN	47	Nurse Practitioner	S	Paroxetine Hcl	Paroxetine Hcl	27	78.5	2356	451.88			27	78.5	451.88	2356	*
1710286299	Austin	Alexander	Sarasota	FL	12	Family Practice	S	Paroxetine Hcl	Paroxetine Hcl	20	60	1800	579.53		#					*
1710286604	Blanchard	Michael	Raceland	LA	22	Psychiatry	S	Paroxetine Hcl	Paroxetine Hcl	58	102	3040	489.11			29	57	248.19	1710	*
1710289087	Thomas	Keneta	Covington	KY	21	Nurse Practitioner	S	Paroxetine Hcl	Paroxetine Hcl	19	19	570	124.39			0	0	0	0	#
1710289764	Hamilton	Jennifer	Louisville	KY	21	Nurse Practitioner	S	Paroxetine Hcl	Paroxetine Hcl	19	21	630	118.75			19	21	118.75	630	*
1710290010	Ramsey	Elizabeth	Meadville	PA	42	Psychiatry	S	Paroxetine Hcl	Paroxetine Hcl	60	67	1994	643.4	12	*					*
1710291307	Chan	Wai Ben	Moorestown	NJ	34	Family Practice	S	Paroxetine Hcl	Paroxetine Hcl	21	49	1468	219.36	12	#					*
1710291604	Duncan	Jennifer	Jackson	OH	39	Nurse Practitioner	S	Paroxetine Hcl	Paroxetine Hcl	28	46	1380	191.39		#					*
1710292297	Tran	Anhthu	Oceanside	CA	6	Family Practice	S	Paroxetine Hcl	Paroxetine Hcl	16	32	948	377.31			16	32	377.31	948	*
1710293972	Shanks	Mary	Montgomery City	MO	29	Nurse Practitioner	S	Paroxetine Hcl	Paroxetine Hcl	12	12	360	57.03			12	12	57.03	360	*
1710295464	Bhat	Prashanth	Loma Linda	CA	6	Family Practice	S	Paroxetine Hcl	Paroxetine Hcl	15	31	930	332.13		#					*
1710296827	Ladejobi	Sadiq	Bronx	NY	36	Nurse Practitioner	S	Paroxetine Er	Paroxetine Hcl	11	11	330	1377.93			11	11	1377.93	330	*
1710296827	Ladejobi	Sadiq	Bronx	NY	36	Nurse Practitioner	S	Paroxetine Hcl	Paroxetine Hcl	24	24	720	202.39			24	24	202.39	720	*
1710298336	Schmaedeke	Scott	St Louis Park	MN	27	Physician Assistant	S	Paroxetine Hcl	Paroxetine Hcl	18	28	820	136.67		*					*
1710298484	Storey	Kirsten	Fort Collins	CO	8	Internal Medicine	S	Paroxetine Hcl	Paroxetine Hcl	11	27	810	372.12			11	27	372.12	810	*
1710299144	Slama	Timothy	Fairmont	MN	27	Family Practice	S	Paroxetine Hcl	Paroxetine Hcl	17	25	724	202.88		#					*
1710299649	Tsatiris	Dimitrios	Cleveland	OH	39	Psychiatry	S	Paroxetine Hcl	Paroxetine Hcl	27	31	905	153.05		#					*
1710299664	Hanumagutti	Navatha	West Springfield	MA	25	Internal Medicine	S	Paroxetine Hcl	Paroxetine Hcl	41	85	2524	642.4	13		23	57	383.34	1684	*
1710305875	Polidor	Autumn	Medford	OR	41	Family Practice	S	Paroxetine Hcl	Paroxetine Hcl	14	19	570	66.89		*					*
1710306089	Roberds	Aaron	Jacksonville	AR	5	Family Practice	S	Paroxetine Hcl	Paroxetine Hcl	12	34	1020	211.81			12	34	211.81	1020	*
1710306659	Funk	Jonathan	Woodland	CA	6	Psychiatry	S	Paroxetine Hcl	Paroxetine Hcl	15	23.5	687	220.36			0	0	0	0	#
1710307103	Whitfield	Candace	Honea Path	SC	45	Nurse Practitioner	S	Paroxetine Hcl	Paroxetine Hcl	14	26	780	285.11		*					*
1710307848	Thompson	Tera	Lincoln	AR	5	Nurse Practitioner	S	Paroxetine Hcl	Paroxetine Hcl	12	32	960	216.17			12	32	216.17	960	*
1710307954	Miller	Carlin	Yakima	WA	53	Family Practice	S	Paroxetine Hcl	Paroxetine Hcl	19	19	570	194.22			19	19	194.22	570	*
1710309588	Gramlich	Kathryn	Muncie	IN	18	Nurse Practitioner	S	Paroxetine Hcl	Paroxetine Hcl	21	43	1290	198.25			21	43	198.25	1290	*
1710309661	Latif	Ghazanfar	Saginaw	MI	26	Family Practice	S	Paroxetine Hcl	Paroxetine Hcl	42	42	1172	566.73		#					*
1710313796	Barringer	Lynn	Mooresville	NC	37	Nurse Practitioner	S	Paroxetine Hcl	Paroxetine Hcl	20	44	1320	380.48		*					*
1710318381	Sheehan	Angela	Rensselaer	NY	36	Nurse Practitioner	S	Paroxetine Hcl	Paroxetine Hcl	17	17	510	125.56		*					*
1710319363	Roy	Jaime	Lake Toxaway	NC	37	Physician Assistant	S	Paroxetine Hcl	Paroxetine Hcl	20	60	1800	599.56			20	60	599.56	1800	*
1710321443	Stein Lifshitz	Daniel	Boynton Beach	FL	12	Psychiatry	S	Paroxetine Hcl	Paroxetine Hcl	138	150.6	4481	1126.82	25	*					*
1710321807	Netkowicz	Lisa	Madison	WI	55	Family Practice	S	Paroxetine Hcl	Paroxetine Hcl	11	31	930	172.5			11	31	172.5	930	*
1710322268	Ajmeri	Arif	Oklahoma City	OK	40	Family Practice	S	Paroxetine Hcl	Paroxetine Hcl	17	31	930	155.29			17	31	155.29	930	*
1710322789	Amin	Tarek	Germantown	WI	55	Family Practice	S	Paroxetine Hcl	Paroxetine Hcl	22	63	1890	318.6		#					*
1710326160	Hathaway	Karen	Johnson City	TN	47	Nurse Practitioner	S	Paroxetine Hcl	Paroxetine Hcl	22	30	900	198.78		#					*
1710327416	Vachhani	Apeksha	Southington	CT	9	Family Practice	S	Paroxetine Hcl	Paroxetine Hcl	28	60	1800	364.08			28	60	364.08	1800	*
1710327424	Surakanti	Shravani	Baton Rouge	LA	22	Internal Medicine	S	Paroxetine Hcl	Paroxetine Hcl	83	83	1354	570.07			83	83	570.07	1354	*
1710327796	Taufik	Mireille	Corning	NY	36	Family Practice	S	Paroxetine Hcl	Paroxetine Hcl	32	64	1920	317.19		#					*
1710327929	Mauro	Florence	Kutztown	PA	42	Family Practice	S	Paroxetine Hcl	Paroxetine Hcl	20	58	1740	310.66		#					*
1710327937	Gable	Meredith	Robesonia	PA	42	Family Practice	S	Paroxetine Hcl	Paroxetine Hcl	19	43.1	1252	340.91			19	43.1	340.91	1252	*
1710327952	Villasmil Sanchez	Jomil	Brandon	FL	12	Family Practice	S	Paroxetine Hcl	Paroxetine Hcl	15	43	1290	145.43		#					*
1710330634	Whiteside	Andrew	Bay City	MI	26	General Practice	S	Paroxetine Hcl	Paroxetine Hcl	15	45	1350	192.76		#					*
1710331152	Madlock	Danielle	Mableton	GA	13	Nurse Practitioner	S	Paroxetine Hcl	Paroxetine Hcl	13	13	390	113.57			13	13	113.57	390	*
1710331715	Muni	Navin	Granville	OH	39	Family Practice	S	Paroxetine Hcl	Paroxetine Hcl	22	42	1250	250.42		#					*
1710332127	Orlando	Anna	Lisbon	OH	39	Internal Medicine	S	Paroxetine Hcl	Paroxetine Hcl	19	48	1440	331.46			19	48	331.46	1440	*
1710334081	Berarducci	Ashley	Colorado Springs	CO	8	Nurse Practitioner	S	Paroxetine Hcl	Paroxetine Hcl	11	13	379	251.24			0	0	0	0	#
1710335369	Fletcher-Harriott	Vivette	Springfield Gardens	NY	36	Nurse Practitioner	S	Paroxetine Cr	Paroxetine Hcl	14	14	420	1748.23			0	0	0	0	#
1710335369	Fletcher-Harriott	Vivette	Springfield Gardens	NY	36	Nurse Practitioner	S	Paroxetine Hcl	Paroxetine Hcl	29	29	870	249.75			11	11	49.39	330	*
1710336631	Tan	Isaac	Peoria	IL	17	Internal Medicine	S	Paroxetine Hcl	Paroxetine Hcl	17	51	1530	400.73		#					*
1710337647	Gavin	Brian	Grand Rapids	MI	26	Internal Medicine	S	Paroxetine Hcl	Paroxetine Hcl	14	40.1	1203	236.4			14	40.1	236.4	1203	*
1710338892	Conway	Pauline	Great Falls	MT	30	Nurse Practitioner	S	Paroxetine Hcl	Paroxetine Hcl	11	25	750	89.2		*					*
1710338983	Bolotinsky	Natasha	Boston	MA	25	Psychiatry	S	Paroxetine Hcl	Paroxetine Hcl	12	20	600	130.03		*					*
1710340070	Nguyen	Dan	Peoria	AZ	4	Psychiatry	S	Paroxetine Hcl	Paroxetine Hcl	20	26	711	151.77		*					*
1710340088	Sketas	Gregory	Hot Springs	AR	5	Family Practice	S	Paroxetine Hcl	Paroxetine Hcl	26	48	1371	321.7		#					*
1710340112	Hixon	Paul	Shamokin	PA	42	Family Practice	S	Paroxetine Hcl	Paroxetine Hcl	11	11	330	80.94			0	0	0	0	#
1710340393	Patterson	Kelly	Lexington	KY	21	Nurse Practitioner	S	Paroxetine Hcl	Paroxetine Hcl	11	11.1	333	152.79			0	0	0	0	#
1710346309	Esken	Darlene	Morton	IL	17	Nurse Practitioner	S	Paroxetine Hcl	Paroxetine Hcl	53	117	3510	822.53	16	#					#
1710347141	Starkey	Janna	Lebanon	OH	39	Physician Assistant	S	Paroxetine Hcl	Paroxetine Hcl	11	31	930	185.41		*					*
1710347901	Montgomery	Shanon	Iron Mountain	MI	26	Nurse Practitioner	S	Paroxetine Hcl	Paroxetine Hcl	33	49	1389	690.7			0	0	0	0	#
1710348503	Rabban	Soodad	Warren	MI	26	Nurse Practitioner	S	Paroxetine Hcl	Paroxetine Hcl	17	23	690	82.64		*					*
1710351515	Levy	Jacob	Brooklyn	NY	36	Nurse Practitioner	S	Paroxetine Hcl	Paroxetine Hcl	28	32	960	238.15		#					*
1710352349	Radford	Carmen	Idaho Falls	ID	16	Nurse Practitioner	S	Paroxetine Hcl	Paroxetine Hcl	12	36	1080	167			12	36	167	1080	*
1710356183	Castro-Gideon	Marcia	Sun City West	AZ	4	Family Practice	S	Paroxetine Hcl	Paroxetine Hcl	28	78	2340	377.25		#					*
1710356282	Smith	Callie	Live Oak	FL	12	Nurse Practitioner	S	Paroxetine Hcl	Paroxetine Hcl	17	27	810	194.02			17	27	194.02	810	*
1710356555	Singleton	Charmaine	Omaha	NE	31	Nurse Practitioner	S	Paroxetine Hcl	Paroxetine Hcl	27	35	1050	171.35		*					*
1710357900	Mangin	Erika	Green Bay	WI	55	Nurse Practitioner	S	Paroxetine Hcl	Paroxetine Hcl	17	25	750	224.82			17	25	224.82	750	*
1710358650	Williams	Laura	Lexington	KY	21	Nurse Practitioner	S	Paroxetine Hcl	Paroxetine Hcl	14	14	420	57.91		*					*
1710360615	Howell	Brittney	Baton Rouge	LA	22	Nurse Practitioner	S	Paroxetine Hcl	Paroxetine Hcl	20	20	465	209.19			20	20	209.19	465	*
1710361464	Reed	Whitney	Mountain Home	AR	5	Nurse Practitioner	S	Paroxetine Hcl	Paroxetine Hcl	90	96	2880	832.59		*					*
1710361480	Renfro	Rhonda	East Ridge	TN	47	Nurse Practitioner	S	Paroxetine Hcl	Paroxetine Hcl	26	46	1380	201.7		*					*
1710364179	Bickers	Mark	Floyds Knobs	IN	18	Internal Medicine	S	Paroxetine Hcl	Paroxetine Hcl	23	63	1890	420.55			23	63	420.55	1890	*
1710364617	Kysela	Robert	Portland	ME	23	Psychiatry	S	Paroxetine Hcl	Paroxetine Hcl	41	67	2006	501.49		*					*
1710367487	Magers	Lora	Mankato	MN	27	Physician Assistant	S	Paroxetine Hcl	Paroxetine Hcl	48	48	1000	399.07			48	48	399.07	1000	*
1710368105	Riddle	Lauren	Waco	TX	48	Family Practice	S	Paroxetine Hcl	Paroxetine Hcl	19	23	690	156.3		#					*
1710369103	Gregg	Suzanne	Hastings	NE	31	Nurse Practitioner	S	Paroxetine Hcl	Paroxetine Hcl	18	19.1	549	97.62		#					*
1710369137	Horwedel	Ashlyn	Albany	NY	36	Physician Assistant	S	Paroxetine Hcl	Paroxetine Hcl	19	19	486	549.79			19	19	549.79	486	*
1710369186	Hara	Trina	Yuba City	CA	6	Family Practice	S	Paroxetine Hcl	Paroxetine Hcl	19	57	1710	529.66		#					*
1710369624	Wang	Anthony	Palo Alto	CA	6	Family Practice	S	Paroxetine Hcl	Paroxetine Hcl	13	31	930	257.75			13	31	257.75	930	*
1710370135	Phillips	Stephanie	Marlton	NJ	34	Physician Assistant	S	Paroxetine Hcl	Paroxetine Hcl	17	27.2	816	384.18			17	27.2	384.18	816	*
1710371117	Russell	Bethany	Paris	TN	47	Family Practice	S	Paroxetine Hcl	Paroxetine Hcl	20	55	1650	309.53		#					*
1710371877	Williams	Cori	Onaway	MI	26	Nurse Practitioner	S	Paroxetine Hcl	Paroxetine Hcl	14	30	900	128.29		#					*
1710372263	Mirrer	Meredith	San Francisco	CA	6	Family Practice	S	Paroxetine Hcl	Paroxetine Hcl	13	13	364	333.45			13	13	333.45	364	*
1710373493	Beckett	Natalie	Columbus	OH	39	Internal Medicine	S	Paroxetine Hcl	Paroxetine Hcl	31	83	2490	442.64		#					*
1710374178	Minicucci	Annette	Thousand Oaks	CA	6	Nurse Practitioner	S	Paroxetine Hcl	Paroxetine Hcl	25	68.2	2040	478.26		#					*
1710374186	Laguillo	Cristian	Albuquerque	NM	35	Family Practice	S	Paroxetine Hcl	Paroxetine Hcl	18	32	960	127.79			18	32	127.79	960	*
1710374491	Everett	Lucinda	Cumberland	MD	24	Nurse Practitioner	S	Paroxetine Hcl	Paroxetine Hcl	27	63	1890	335.7		#					*
1710376405	Musilli	Kristi	Wheeling	WV	54	Nurse Practitioner	S	Paroxetine Hcl	Paroxetine Hcl	14	42	1260	288.87			14	42	288.87	1260	*
1710376728	Hirsh	Melissa	North Venice	FL	12	Nurse Practitioner	S	Paroxetine Hcl	Paroxetine Hcl	36	38	1049	649.89			36	38	649.89	1049	*
1710376934	Rodriguez	Julyvette	Springfield	MA	25	Nurse Practitioner	S	Paroxetine Hcl	Paroxetine Hcl	15	27	810	305.68		*					*
1710379706	Morgan	Angela	Perry	FL	12	Nurse Practitioner	S	Paroxetine Hcl	Paroxetine Hcl	28	40	1200	415.07		*					*
1710379862	Sharp	William	Minneapolis	MN	27	Nurse Practitioner	S	Paroxetine Hcl	Paroxetine Hcl	14	18	524	121.74			0	0	0	0	#
1710380621	Church	Traci	Salisbury	MD	24	Nurse Practitioner	S	Paroxetine Hcl	Paroxetine Hcl	25	75	2250	595.15			25	75	595.15	2250	*
1710381041	Cunha	Katherine	Folsom	CA	6	Physician Assistant	S	Paroxetine Hcl	Paroxetine Hcl	11	21	630	89.81		*					*
1710381066	Healey	Nora	John Day	OR	41	Nurse Practitioner	S	Paroxetine Hcl	Paroxetine Hcl	18	30	889	158.16		*					*
1710381124	Goff	Robin	Somerset	KY	21	Nurse Practitioner	S	Paroxetine Hcl	Paroxetine Hcl	32	46	1380	200.88		*					*
1710381280	Patel	Christine	Denver	CO	8	Nurse Practitioner	S	Paroxetine Hcl	Paroxetine Hcl	11	21	630	182.56			11	21	182.56	630	*
1710384581	Gotur	Manideep	Rio Rancho	NM	35	Internal Medicine	S	Paroxetine Hcl	Paroxetine Hcl	18	54	1620	398.19			18	54	398.19	1620	*
1710386289	Gonzalez	Robert	Montgomery	AL	1	Nurse Practitioner	S	Paroxetine Hcl	Paroxetine Hcl	18	24	720	140.17		*					*
1710386396	Binder	Shannon	Boise	ID	16	Nurse Practitioner	S	Paroxetine Hcl	Paroxetine Hcl	28	50	1498	172.79		*					*
1710390471	Seifert	April	Princeton	NJ	34	Nurse Practitioner	S	Paroxetine Er	Paroxetine Hcl	14	20	600	1701.06			14	20	1701.06	600	*
1710390539	Webster-Call	Janet	Murfreesboro	TN	47	Nurse Practitioner	S	Paroxetine Hcl	Paroxetine Hcl	16	18.6	537	223.21			0	0	0	0	#
1710391503	Howard	Benjamin	Des Moines	IA	19	Family Practice	S	Paroxetine Hcl	Paroxetine Hcl	21	27.2	816	151.31			21	27.2	151.31	816	*
1710392428	Hossler	Andrew	Carbondale	IL	17	Family Practice	S	Paroxetine Hcl	Paroxetine Hcl	13	23	675	37.32			13	23	37.32	675	*
1710395058	Suwanabol	Promporn	Watertown	WI	55	Physician Assistant	S	Paroxetine Hcl	Paroxetine Hcl	34	70	2074	602.96			19	47	427.77	1401	*
1710400833	Lirette	Brealon	Houma	LA	22	Nurse Practitioner	S	Paroxetine Hcl	Paroxetine Hcl	62	72.1	2162	530.96		*					*
1710402714	Wiedemeier	Olena	Marinette	WI	55	Nurse Practitioner	S	Paroxetine Hcl	Paroxetine Hcl	13	35.5	1065	170.58			13	35.5	170.58	1065	*
1710404306	Okafor	Maxine	Victorville	CA	6	Nurse Practitioner	S	Paroxetine Hcl	Paroxetine Hcl	13	13.3	398	58		*					*
1710404769	Dobrinick	Robin	Lewiston	ME	23	Nurse Practitioner	S	Paroxetine Hcl	Paroxetine Hcl	21	63	1890	328.61			21	63	328.61	1890	*
1710404793	Quinesares	Charynne	Henderson	NV	32	Nurse Practitioner	S	Paroxetine Hcl	Paroxetine Hcl	18	48	1440	547.22		#					*
1710405055	Barczok	Ashley	Kent	OH	39	Nurse Practitioner	S	Paroxetine Hcl	Paroxetine Hcl	15	15	450	112.24		*					*
1710406012	Pincock	Camille	Junction City	OR	41	Physician Assistant	S	Paroxetine Hcl	Paroxetine Hcl	19	33.5	1005	411.05			19	33.5	411.05	1005	*
1710406210	Mcelhinny	Catherine	Signal Mountain	TN	47	Nurse Practitioner	S	Paroxetine Hcl	Paroxetine Hcl	21	31	930	417.97		*					*
1710407119	Horton	Cassandra	Garden City	KS	20	Nurse Practitioner	S	Paroxetine Hcl	Paroxetine Hcl	13	13	390	75.72			13	13	75.72	390	*
1710407820	Mcmanus	Sarah	Morganton	NC	37	Physician Assistant	S	Paroxetine Hcl	Paroxetine Hcl	33	51	1526	382.29		#					*
1710408224	Washington	Alyssa	Chandler	AZ	4	Nurse Practitioner	S	Paroxetine Hcl	Paroxetine Hcl	12	36	1080	274.49			12	36	274.49	1080	*
1710409487	Werneke	Ben	Sardinia	OH	39	Nurse Practitioner	S	Paroxetine Hcl	Paroxetine Hcl	11	26	780	241.99		*					*
1710410287	Patel	Amit	Asheville	NC	37	Family Practice	S	Paroxetine Hcl	Paroxetine Hcl	14	20	600	99.15			0	0	0	0	#
1710411517	Mcclaine	Ryan	Anchorage	AK	2	Family Practice	S	Paroxetine Hcl	Paroxetine Hcl	13	13	357	257.11			0	0	0	0	#
1710412614	Campbell	Joy	Elizabethtown	KY	21	Nurse Practitioner	S	Paroxetine Hcl	Paroxetine Hcl	33	37	1096	171.8			17	19	103.11	556	*
1710414719	Walls	Ariel	Rayville	LA	22	Nurse Practitioner	S	Paroxetine Hcl	Paroxetine Hcl	29	59	1770	262.15		#					*
1710414891	Statkus	Jennifer	Streamwood	IL	17	Nurse Practitioner	S	Paroxetine Hcl	Paroxetine Hcl	20	30	900	142.82		#					*
1710416052	Berglund	Danielle	Fort Dodge	IA	19	Nurse Practitioner	S	Paroxetine Hcl	Paroxetine Hcl	28	34.4	968	323.72			28	34.4	323.72	968	*
1710416300	Struble	Stephanie	State College	PA	42	Physician Assistant	S	Paroxetine Hcl	Paroxetine Hcl	14	14	398	60.62			0	0	0	0	#
1710416581	Murphy	Lauren	Grand Junction	CO	8	Nurse Practitioner	S	Paroxetine Hcl	Paroxetine Hcl	14	24	720	324.22		*					*
1710417050	Reckart	Jessica	Smithfield	PA	42	Nurse Practitioner	S	Paroxetine Hcl	Paroxetine Hcl	13	39	1170	165.18			13	39	165.18	1170	*
1710419874	Woodside	Teresa	Keene	NH	33	Nurse Practitioner	S	Paroxetine Hcl	Paroxetine Hcl	44	116	3438	1008.24	16		26	74	678.16	2210	#
1710420401	Usmani	Mohammad	Farmington	CT	9	Psychiatry & Neurology	T	Paroxetine Hcl	Paroxetine Hcl	27	27	780	81.97			13	13	48.61	390	*
1710420807	Greaves	Penny	Modesto	CA	6	Nurse Practitioner	S	Paroxetine Hcl	Paroxetine Hcl	20	28	840	208.43		#					*
1710423009	Barker	Jeffrey	Mobile	AL	1	Nurse Practitioner	S	Paroxetine Hcl	Paroxetine Hcl	21	27.5	825	156.7		*					*
1710426002	Nakai	Kimberley	Lacey	WA	53	Nurse Practitioner	S	Paroxetine Hcl	Paroxetine Hcl	17	45	1328	236.2			17	45	236.2	1328	*
1710426176	Bergman	Samantha	Fort Wayne	IN	18	Nurse Practitioner	S	Paroxetine Hcl	Paroxetine Hcl	12	12	292	109.1			12	12	109.1	292	*
1710426309	Rogers	Pamela	Norwalk	OH	39	Nurse Practitioner	S	Paroxetine Hcl	Paroxetine Hcl	19	31	930	133.2		#					*
1710427190	Thornsbury	Angela	New Tazewell	TN	47	Nurse Practitioner	S	Paroxetine Hcl	Paroxetine Hcl	30	37	1103	387.54			19	19	218.73	570	*
1710428255	Ault	Claire	Twin City	GA	13	Nurse Practitioner	S	Paroxetine Hcl	Paroxetine Hcl	30	50	1500	535.99			30	50	535.99	1500	*
1710428768	Hettinger	Summer	Asheville	NC	37	Nurse Practitioner	S	Paroxetine Hcl	Paroxetine Hcl	12	16	457	132.95		*					*
1710430624	Kessel	Christine	Round Rock	TX	48	Nurse Practitioner	S	Paroxetine Hcl	Paroxetine Hcl	57	79.7	2369	868.94		*					*
1710432190	Watts	Keith	Madison	AL	1	Nurse Practitioner	S	Paroxetine Hcl	Paroxetine Hcl	12	28	810	492.46			12	28	492.46	810	*
1710435581	Uwimana	Aimee	Phoenix	AZ	4	Nurse Practitioner	S	Paroxetine Hcl	Paroxetine Hcl	106	128	3830	1560.89	14		69	79	1134.31	2364	*
1710437454	Nahar	Diya	Los Angeles	CA	6	Nurse Practitioner	S	Paroxetine Hcl	Paroxetine Hcl	18	46	1380	278.91			18	46	278.91	1380	*
1710438668	Knapp	Hollie	Jonesboro	LA	22	Nurse Practitioner	S	Paroxetine Hcl	Paroxetine Hcl	11	11	330	77.68			11	11	77.68	330	*
1710439773	Stager	Laura	Casa Grande	AZ	4	Nurse Practitioner	S	Paroxetine Hcl	Paroxetine Hcl	20	60	1800	686.84		#					*
1710453121	Wright	Tarah	Medford	NJ	34	Psychiatry & Neurology	T	Paroxetine Hcl	Paroxetine Hcl	15	15	450	62.65		*					*
1710453790	Keller	Kristi	Chickasha	OK	40	Nurse Practitioner	S	Paroxetine Hcl	Paroxetine Hcl	25	28	840	119.05		#					*
1710455605	Stang	Heather	Berlin	NJ	34	Physician Assistant	S	Paroxetine Hcl	Paroxetine Hcl	14	20	570	77.81		#					*
1710457833	Barnes	Margaret	Cincinnati	OH	39	Nurse Practitioner	S	Paroxetine Hcl	Paroxetine Hcl	18	24	720	191.53		#					*
1710458096	Okoronkwo	Nnennaya	Fontana	CA	6	Nurse Practitioner	S	Paroxetine Hcl	Paroxetine Hcl	13	13.8	413	54.08		*					*
1710459706	Earls	Kaitlynn	Greeneville	TN	47	Nurse Practitioner	S	Paroxetine Hcl	Paroxetine Hcl	168	186.1	5524	2426.3	20		38	38	522.76	1140	*
1710461645	Paige	Annie	Phoenix	AZ	4	Nurse Practitioner	S	Paroxetine Hcl	Paroxetine Hcl	21	21	610	434.07			21	21	434.07	610	*
1710462726	Spadaro	Alison	Murrieta	CA	6	Nurse Practitioner	S	Paroxetine Hcl	Paroxetine Hcl	18	32	960	235		#					*
1710463070	Lima Nieves	Miguel	Cutler Bay	FL	12	Nurse Practitioner	S	Paroxetine Hcl	Paroxetine Hcl	23	69	2070	213.16	11		23	69	213.16	2070		11
1710466651	Ricardo Barrero	Luis	Miami	FL	12	Nurse Practitioner	S	Paroxetine Hcl	Paroxetine Hcl	39	57	1710	431.54	16	#					#
1710467238	Kopkin	Brandon	Tampa	FL	12	Nurse Practitioner	S	Paroxetine Hcl	Paroxetine Hcl	13	35	1050	192.35		*					*
1710469549	Nardone	Kevin	Worcester	MA	25	Nurse Practitioner	S	Paroxetine Hcl	Paroxetine Hcl	23	31	930	174.39		*					*
1710470174	Mcdonald	Alex	Hoover	AL	1	Family Practice	S	Paroxetine Hcl	Paroxetine Hcl	22	22.3	628	117.06			0	0	0	0	#
1710470224	Zocco	Marissa	Du Bois	PA	42	Physician Assistant	S	Paroxetine Hcl	Paroxetine Hcl	36	83.8	2515	634.84		#					*
1710473087	Folawewo	Olatunji	Greenbelt	MD	24	Nurse Practitioner	S	Paroxetine Hcl	Paroxetine Hcl	13	15.2	456	258.57			0	0	0	0	#
1710473301	Chisholm	Angela	Austin	MN	27	Nurse Practitioner	S	Paroxetine Hcl	Paroxetine Hcl	15	31	819	110.8		#					*
1710476973	Montauk-Moschler	Juliette	Danville	VA	51	Nurse Practitioner	S	Paroxetine Er	Paroxetine Hcl	13	13	364	1582.36			0	0	0	0	#
1710476973	Montauk-Moschler	Juliette	Danville	VA	51	Nurse Practitioner	S	Paroxetine Hcl	Paroxetine Hcl	82	128.1	3799	909.79	14		14	30	166.44	892	*
1710479753	Moore	Kevin	Bloomington	IN	18	Nurse Practitioner	S	Paroxetine Hcl	Paroxetine Hcl	77	77	1823	1310.7			0	0	0	0	#
1710482096	Rosevear	Vanetta	Binghamton	NY	36	Nurse Practitioner	S	Paroxetine Hcl	Paroxetine Hcl	14	42	1260	312.64			14	42	312.64	1260	*
1710491501	Moulton	Brittany	Rochester	NY	36	Nurse Practitioner	S	Paroxetine Hcl	Paroxetine Hcl	16	30	885	270.84		#					*
1710491873	Pettry	Ramona	Gadsden	AL	1	Nurse Practitioner	S	Paroxetine Hcl	Paroxetine Hcl	17	21	630	245.16		*					*
1710496799	Grine	Lisa	Trenton	NJ	34	Nurse Practitioner	S	Paroxetine Hcl	Paroxetine Hcl	39	46	1365	282.95		*					*
1710497185	Francetich	Gabriel	Tualatin	OR	41	Physician Assistant	S	Paroxetine Hcl	Paroxetine Hcl	23	53	1590	264.55		#					*
1710498753	Burns	Jessica	Wheat Ridge	CO	8	Nurse Practitioner	S	Paroxetine Hcl	Paroxetine Hcl	15	15	450	197.41			15	15	197.41	450	*
1710522313	Jacobs	Michael	Fuquay Varina	NC	37	Psychiatry	S	Paroxetine Hcl	Paroxetine Hcl	18	18.3	548	102.01			0	0	0	0	#
1710522735	Pimentel	Maria	South Miami	FL	12	Nurse Practitioner	S	Paroxetine Hcl	Paroxetine Hcl	17	23.1	693	122.13		#					*
1710524749	Huber	Jessica	East Norriton	PA	42	Physician Assistant	S	Paroxetine Hcl	Paroxetine Hcl	11	15	450	87.38		*					*
1710536818	Usserman	Joshua	West Liberty	OH	39	Nurse Practitioner	S	Paroxetine Hcl	Paroxetine Hcl	12	34	1020	232.69		*					*
1710536834	Bushe	Alida	Cambridge	MD	24	Nurse Practitioner	S	Paroxetine Hcl	Paroxetine Hcl	17	17	500	281.69			17	17	281.69	500	*
1710537063	Wang	Chengping	Hartford	CT	9	Nurse Practitioner	S	Paroxetine Hcl	Paroxetine Hcl	34	38	1080	295.05			21	21	149.48	630	*
1710538947	Kus	Kaitlyn	Pontiac	MI	26	Nurse Practitioner	S	Paroxetine Hcl	Paroxetine Hcl	15	17.4	490	125.34			15	17.4	125.34	490	*
1710539226	Jolley	Dana	St George	UT	49	Nurse Practitioner	S	Paroxetine Hcl	Paroxetine Hcl	15	19	570	67.16			15	19	67.16	570	*
1710545058	Reykdal	Hannah	Minneapolis	MN	27	Nurse Practitioner	S	Paroxetine Hcl	Paroxetine Hcl	11	13	367	130.91			11	13	130.91	367	*
1710546619	Leborgne	Taylor	Augusta	ME	23	Physician Assistant	S	Paroxetine Hcl	Paroxetine Hcl	13	25	725	123.36		*					*
1710548805	Miller	Gregory	Rochester	NY	36	Nurse Practitioner	S	Paroxetine Hcl	Paroxetine Hcl	29	29	870	202.61			0	0	0	0	#
1710549894	Holloway	Veronica	Des Moines	IA	19	Nurse Practitioner	S	Paroxetine Hcl	Paroxetine Hcl	73	81.4	2310	525.99			14	18	139.51	512	*
1710900055	Kaszycki	Grazyna	Southbury	CT	9	Internal Medicine	S	Paroxetine Hcl	Paroxetine Hcl	49	49	1443	511.22			49	49	511.22	1443	*
1710900147	Cendejas	Fernando	Medford	OR	41	Internal Medicine	S	Paroxetine Hcl	Paroxetine Hcl	25	68.2	2025	355.83			25	68.2	355.83	2025	*
1710900212	Berman	Joshua	New York	NY	36	Psychiatry	S	Paroxetine Hcl	Paroxetine Hcl	25	25	750	68.94			25	25	68.94	750	*
1710900816	Sam	Colleen	Arlington	TX	48	Internal Medicine	S	Paroxetine Hcl	Paroxetine Hcl	22	38	1140	197.05		#					*
1710900840	Stevenson	Tracy	Gilbert	AZ	4	Physician Assistant	S	Paroxetine Hcl	Paroxetine Hcl	14	32	960	354.26		*					*
1710900907	Tsinman	Michael	Wheeling	IL	17	Internal Medicine	S	Paroxetine Hcl	Paroxetine Hcl	12	15	450	102.55			12	15	102.55	450	*
1710901061	Orr	Randall	Greensburg	PA	42	Psychiatry	S	Paroxetine Hcl	Paroxetine Hcl	61	91	2698	905.87			35	57	517.51	1710	*
1710901285	Dohn	Tinny	Campbell	CA	6	Family Practice	S	Paroxetine Hcl	Paroxetine Hcl	17	17	385	181.58		*					*
1710901616	Lawrence	Bruce	Oakland	CA	6	Family Practice	S	Paroxetine Hcl	Paroxetine Hcl	16	24	720	534.19			16	24	534.19	720	*
1710901640	Goodman	Daniel	Atlanta	GA	13	Internal Medicine	S	Paroxetine Hcl	Paroxetine Hcl	15	45	1350	369.75			15	45	369.75	1350	*
1710901715	Katz	Tamir	Spring Valley	NY	36	Family Practice	S	Paroxetine Hcl	Paroxetine Hcl	15	21	630	60.82		*					*
1710901848	Kostraba	Andrew	Cleveland	OH	39	Internal Medicine	S	Paroxetine Hcl	Paroxetine Hcl	16	48	1440	283.78			16	48	283.78	1440	*
1710901921	Schiller	Kevin	East Setauket	NY	36	Family Practice	S	Paroxetine Hcl	Paroxetine Hcl	12	26	780	190.99		*					*
1710902325	Pika	Daniel	Finksburg	MD	24	Physician Assistant	S	Paroxetine Hcl	Paroxetine Hcl	36	48	1440	369.32			36	48	369.32	1440	*
1710902390	Harkins	Kimberly	Jackson	MS	28	Internal Medicine	S	Paroxetine Hcl	Paroxetine Hcl	11	33	990	115.81			11	33	115.81	990	*
1710903315	Rumbaugh	Lori	Keizer	OR	41	Internal Medicine	S	Paroxetine Hcl	Paroxetine Hcl	37	77.5	2325	748.33		#					*
1710903414	Cohen	Daniel	Tucson	AZ	4	Psychiatry	S	Paroxetine Hcl	Paroxetine Hcl	154	346.1	10349	4588.88	38		120	254.1	2961.11	7613	#
1710903653	Graves	Kurt	Baton Rouge	LA	22	Internal Medicine	S	Paroxetine Hcl	Paroxetine Hcl	25	59	1752	391.01		#					*
1710905112	Waltman	Richard	Tacoma	WA	53	Family Practice	S	Paroxetine Hcl	Paroxetine Hcl	101	101	2837	1029.51	12		101	101	1029.51	2837		12
1710905195	Larson	Michael	Palm Desert	CA	6	Physician Assistant	S	Paroxetine Hcl	Paroxetine Hcl	18	52	1560	230.27			18	52	230.27	1560	*
1710905260	Trulock	Elbert	Saint Louis	MO	29	Pulmonary Disease	S	Paroxetine Hcl	Paroxetine Hcl	19	39	1170	152.17			19	39	152.17	1170	*
1710905542	Prince	Douglas	New Freedom	PA	42	Family Practice	S	Paroxetine Hcl	Paroxetine Hcl	24	66	1980	517.87		#					*
1710905856	Baier	Charles	Mandeville	LA	22	Internal Medicine	S	Paroxetine Hcl	Paroxetine Hcl	41	90.8	2724	423.45			41	90.8	423.45	2724	*
1710905906	Gillison	Timothy	Springfield	IL	17	Hematology-Oncology	S	Paroxetine Hcl	Paroxetine Hcl	19	31	930	144.27			19	31	144.27	930	*
1710906078	Bryant	Natalie	Bowling Green	KY	21	Nurse Practitioner	S	Paroxetine Hcl	Paroxetine Hcl	25	51	1530	216.65		#					*
1710906169	Kass	Elizabeth	Boston	MA	25	Internal Medicine	S	Paroxetine Hcl	Paroxetine Hcl	19	41	1196	163.53		#					*
1710906268	Develin	Debra	Magee	MS	28	Nurse Practitioner	S	Paroxetine Hcl	Paroxetine Hcl	36	72	2160	334.95			36	72	334.95	2160	*
1710906391	Marshall	Frederick	Rochester	NY	36	Neurology	S	Paroxetine Hcl	Paroxetine Hcl	28	36	1080	305.77			28	36	305.77	1080	*
1710906706	Brown	Andrea	Los Alamitos	CA	6	Family Practice	S	Paroxetine Hcl	Paroxetine Hcl	16	44	1320	407.31			16	44	407.31	1320	*
1710906862	Babu	Sajja	La Porte	IN	18	Psychiatry	S	Paroxetine Hcl	Paroxetine Hcl	21	21	630	94.51		*					*
1710908330	Byrd	Stephen	Mendota Heights	MN	27	Psychiatry	S	Paroxetine Hcl	Paroxetine Hcl	15	43	1281	824.54		#					*
1710908744	Behnam	Soroush	North Richland Hills	TX	48	Internal Medicine	S	Paroxetine Hcl	Paroxetine Hcl	65	85	2449	813.55	14		65	85	813.55	2449		14
1710908934	Miric	Slobodan	Denville	NJ	34	Neurology	S	Paroxetine Hcl	Paroxetine Hcl	21	25	750	310.83		*					*
1710909197	Marshall	Kimberly	Canton	OH	39	Nurse Practitioner	S	Paroxetine Hcl	Paroxetine Hcl	36	54	1620	664.61		*					*
1710909593	Lee	Gary	Tulsa	OK	40	Family Practice	S	Paroxetine Hcl	Paroxetine Hcl	13	29	870	170.58		*					*
1710909866	Fazlani	Naveed	Greensburg	IN	18	Internal Medicine	S	Paroxetine Hcl	Paroxetine Hcl	38	68	2040	447.01			23	43	366.54	1290	*
1710910203	Sedas	Jorge	Albuquerque	NM	35	Internal Medicine	S	Paroxetine Hcl	Paroxetine Hcl	86	171.6	5110	1686.38	18		67	134.6	1314.17	4000	#
1710910336	Tumbaga-Notario	Lily	Lodi	CA	6	Internal Medicine	S	Paroxetine Hcl	Paroxetine Hcl	168	278	7126	2095.51	23		152	254	1968.25	6406	#
1710910708	Goniu	Kevin	Cedarburg	WI	55	Internal Medicine	S	Paroxetine Hcl	Paroxetine Hcl	32	54	1416	342.77			32	54	342.77	1416	*
1710910740	Richwine	Randall	Fort Worth	TX	48	Family Practice	S	Paroxetine Hcl	Paroxetine Hcl	15	23	690	123.31			15	23	123.31	690	*
1710910773	Kanhere	Gauri	Rio Grande City	TX	48	Internal Medicine	S	Paroxetine Hcl	Paroxetine Hcl	80	178	5340	946.93	27	#					#
1710910807	Alcox	Thomas	Lees Summit	MO	29	Internal Medicine	S	Paroxetine Hcl	Paroxetine Hcl	43	115	3450	577.72	13		43	115	577.72	3450		13
1710911144	Hogan	Richard	Sturgeon Bay	WI	55	Internal Medicine	S	Paroxetine Hcl	Paroxetine Hcl	33	69	2041	684.86		#					*
1710911235	Qureshi	Altamash	Irving	TX	48	Internal Medicine	S	Paroxetine Hcl	Paroxetine Hcl	15	21	630	77.16			15	21	77.16	630	*
1710911268	Beg	Mirza	Lockport	NY	36	Family Practice	S	Paroxetine Hcl	Paroxetine Hcl	16	28	840	169.1			16	28	169.1	840	*
1710911755	Tcheremissine	Oleg	Charlotte	NC	37	Psychiatry	S	Paroxetine Hcl	Paroxetine Hcl	20	20	600	278.26		*					*
1710912217	Sigworth	Stephen	Philadelphia	PA	42	Internal Medicine	S	Paroxetine Hcl	Paroxetine Hcl	22	30	900	232.9		#					*
1710912332	Scaduto	Philip	Boonton	NJ	34	Internal Medicine	S	Paroxetine Hcl	Paroxetine Hcl	27	53	1590	408.48			27	53	408.48	1590	*
1710912456	Mathew	Aleyamma	Patton	CA	6	Psychiatry & Neurology	T	Paroxetine Hcl	Paroxetine Hcl	11	11	330	72.35			11	11	72.35	330	*
1710912779	Harmon	Christopher	Chelsea	MA	25	Psychiatry	S	Paroxetine Hcl	Paroxetine Hcl	126	135	3787	1362.82			85	94	986.15	2717	*
1710913025	Wells	Donn	Rochester	NY	36	Geriatric Psychiatry	S	Paroxetine Hcl	Paroxetine Hcl	97	117	3495	1017.01	12		97	117	1017.01	3495		12
1710913785	Barth	Gordon	Yorktown	TX	48	Family Practice	S	Paroxetine Hcl	Paroxetine Hcl	24	32	929	346.08			24	32	346.08	929	*
1710913991	Kaftan	George	Sandusky	OH	39	Family Practice	S	Paroxetine Hcl	Paroxetine Hcl	22	62	1860	215.66			22	62	215.66	1860	*
1710914080	Clancy	Joseph	Ship Bottom	NJ	34	Family Practice	S	Paroxetine Hcl	Paroxetine Hcl	20	60	1800	224		#					*
1710914205	Diez	Hugo	Miami	FL	12	Internal Medicine	S	Paroxetine Hcl	Paroxetine Hcl	17	39	1151	296			17	39	296	1151	*
1710914650	Poehl	Robert	Grant	MI	26	Physician Assistant	S	Paroxetine Hcl	Paroxetine Hcl	20	20	600	204.16		#					*
1710914791	Defigard	Mary	Los Gatos	CA	6	Family Practice	S	Paroxetine Hcl	Paroxetine Hcl	16	24	720	317.67			16	24	317.67	720	*
1710915574	Hayes	Jaime	South Charleston	WV	54	Family Practice	S	Paroxetine Hcl	Paroxetine Hcl	11	17	510	56.05			11	17	56.05	510	*
1710915871	Madrigal	Maria	Martinez	CA	6	Family Practice	S	Paroxetine Hcl	Paroxetine Hcl	11	21	630	166.04			11	21	166.04	630	*
1710915889	Di Lullo	Joseph	Troy	NY	36	Psychiatry	S	Paroxetine Hcl	Paroxetine Hcl	95	163	4870	1302.99	17		43	97	456.43	2890	*
1710916812	Eiben	Sonya	Appleton	WI	55	Internal Medicine	S	Paroxetine Hcl	Paroxetine Hcl	27	79	2370	533.74			27	79	533.74	2370	*
1710917026	Babe	Heather	Shenandoah	IA	19	Family Practice	S	Paroxetine Hcl	Paroxetine Hcl	26	46	1380	183.64			26	46	183.64	1380	*
1710917646	Tai	Lee	Oak Lawn	IL	17	Internal Medicine	S	Paroxetine Hcl	Paroxetine Hcl	19	19	570	129.75		*					*
1710917653	Mansour	Loris	Sarasota	FL	12	Internal Medicine	S	Paroxetine Hcl	Paroxetine Hcl	14	14	420	200.09			14	14	200.09	420	*
1710917745	Veech	Thomas	Richmond	VA	51	Family Practice	S	Paroxetine Hcl	Paroxetine Hcl	14	30	900	141.05			14	30	141.05	900	*
1710918115	Krish	Nagesh	Union City	NJ	34	Neurology	S	Paroxetine Hcl	Paroxetine Hcl	26	30	900	340.71		#					*
1710918818	Din	Iftikhar	Brooklyn	NY	36	Internal Medicine	S	Paroxetine Hcl	Paroxetine Hcl	14	26	780	146.52		*					*
1710919642	Moomaw	William	Morganton	NC	37	Family Practice	S	Paroxetine Hcl	Paroxetine Hcl	131	131	3366	2038.54			90	90	1435.36	2270	*
1710919840	Hicks	James	Phoenix	AZ	4	Psychiatry	S	Paroxetine Hcl	Paroxetine Hcl	64	124	3720	826.29	13		40	92	568.59	2760	*
1710919931	Ross	Andrew	Berkeley	CA	6	Internal Medicine	S	Paroxetine Hcl	Paroxetine Hcl	12	36	1080	321.1			12	36	321.1	1080	*
1710920111	Ott	Derek	Los Angeles	CA	6	Psychiatry & Neurology	T	Paroxetine Hcl	Paroxetine Hcl	12	12.2	360	77.74			0	0	0	0	#
1710920244	Behm	Anthony	Erie	PA	42	Internal Medicine	S	Paroxetine Hcl	Paroxetine Hcl	17	47	1410	338.85		#					*
1710920467	Fisher	Timothy	Mc Minnville	TN	47	Family Practice	S	Paroxetine Hcl	Paroxetine Hcl	20	36	1073	159.63		*					*
1710920707	Schorr	Paul	Mesquite	TX	48	Family Practice	S	Paroxetine Hcl	Paroxetine Hcl	27	43	1254	251.11		#					*
1710920855	Sorensen	Scott	Omaha	NE	31	Physician Assistant	S	Paroxetine Hcl	Paroxetine Hcl	11	11	330	235.92			11	11	235.92	330	*
1710921051	Avolese	Sebastian	Glendale	NY	36	Internal Medicine	S	Paroxetine Hcl	Paroxetine Hcl	21	33	990	422.76		*					*
1710921200	Erick	Lynda	Kenmore	NY	36	Nurse Practitioner	S	Paroxetine Hcl	Paroxetine Hcl	12	36	1080	186.76			12	36	186.76	1080	*
1710921424	Zhang	Wei	Raleigh	NC	37	Psychiatry	S	Paroxetine Hcl	Paroxetine Hcl	37	41	1230	254.8			14	14	152.32	420	*
1710921648	Brammer	Werner	Bath	NY	36	Family Practice	S	Paroxetine Hcl	Paroxetine Hcl	15	19	570	208.81			15	19	208.81	570	*
1710921689	Jester	David	North Augusta	SC	45	Family Practice	S	Paroxetine Hcl	Paroxetine Hcl	44	110	3300	1246.33	12		44	110	1246.33	3300		12
1710921804	Gold	Marcia	Middletown	NJ	34	Internal Medicine	S	Paroxetine Hcl	Paroxetine Hcl	13	15	358	158.53			13	15	158.53	358	*
1710922398	Cotton	April	Hudson	NC	37	Family Practice	S	Paroxetine Hcl	Paroxetine Hcl	15	33	989	233.15		#					*
1710922497	Ow	Cathy	Fort Collins	CO	8	Internal Medicine	S	Paroxetine Hcl	Paroxetine Hcl	27	81	2430	781.99			27	81	781.99	2430	*
1710922539	Selzer	Gerard	West Hartford	CT	9	Psychiatry	S	Paroxetine Hcl	Paroxetine Hcl	18	20	584	257.14			18	20	257.14	584	*
1710922638	Sorrels	Marion	Forest	MS	28	Family Practice	S	Paroxetine Hcl	Paroxetine Hcl	28	58	1740	301.8		#					*
1710923040	Vrable	Alex	Youngstown	OH	39	General Practice	S	Paroxetine Hcl	Paroxetine Hcl	41	71	2130	540.21			25	45	237.05	1350	*
1710923461	Groover	Donna	Covington	GA	13	Family Practice	S	Paroxetine Hcl	Paroxetine Hcl	36	94	2820	635.77	12		22	58	391.77	1740	*
1710924048	Cusano	Paul	Clifton	NJ	34	Psychiatry	S	Paroxetine Cr	Paroxetine Hcl	11	11	330	1250.86			11	11	1250.86	330	*
1710924048	Cusano	Paul	Clifton	NJ	34	Psychiatry	S	Paroxetine Hcl	Paroxetine Hcl	99	129	3870	1299.75	11		45	65	636.94	1950	*
1710924139	Cottongim	Toni	Cincinnati	OH	39	Family Practice	S	Paroxetine Hcl	Paroxetine Hcl	37	91.8	2755	578.22	12		37	91.8	578.22	2755		12
1710924329	Gossett	Ryan	Wausau	WI	55	Family Practice	S	Paroxetine Hcl	Paroxetine Hcl	13	17	508	186.61			0	0	0	0	#
1710924642	Hagan	Michael	Billings	MT	30	Internal Medicine	S	Paroxetine Hcl	Paroxetine Hcl	24	48	1440	197.61			24	48	197.61	1440	*
1710924659	Alkire	Nancy	Circleville	OH	39	Family Practice	S	Paroxetine Hcl	Paroxetine Hcl	52	98	2940	1179.17	11		39	65	864.88	1950	*
1710924725	Fitzpatrick	James	Louisville	KY	21	Internal Medicine	S	Paroxetine Hcl	Paroxetine Hcl	19	31	930	194.34			19	31	194.34	930	*
1710924758	Schwartz	Harry	Elkins Park	PA	42	Physical Medicine and Rehabilitation	S	Paroxetine Hcl	Paroxetine Hcl	28	28	840	77.41		*					*
1710924964	Zitser	Gene	Oakland Gardens	NY	36	Neurology	S	Paroxetine Hcl	Paroxetine Hcl	39	45	1350	169.12			27	33	110.19	990	*
1710925029	Bath	Surinder	Medina	NY	36	Internal Medicine	S	Paroxetine Hcl	Paroxetine Hcl	25	41	1228	605.11		*					*
1710925094	Hirsh	Ron	Fair Lawn	NJ	34	Psychiatry	S	Paroxetine Hcl	Paroxetine Hcl	14	28	840	218.53		#					*
1710925144	Mcintyre, Jr.	William	Pasadena	CA	6	Internal Medicine	S	Paroxetine Hcl	Paroxetine Hcl	14	35	1050	387.02			14	35	387.02	1050	*
1710925409	Combs	Curtiss	Temecula	CA	6	Family Practice	S	Paroxetine Hcl	Paroxetine Hcl	30	78	2340	478.03	13	#					#
1710925557	Rich	Dean	Akron	OH	39	Family Practice	S	Paroxetine Hcl	Paroxetine Hcl	20	36.2	1086	180.12		*					*
1710925680	Tyrrell	Mickey	Vinita	OK	40	Family Practice	S	Paroxetine Hcl	Paroxetine Hcl	41	77	2310	352.36			27	63	311.85	1890	*
1710926001	Martinelli	Donald	Brooklyn	NY	36	Internal Medicine	S	Paroxetine Hcl	Paroxetine Hcl	16	32	960	205.77			16	32	205.77	960	*
1710926191	Diede	Amy	Apple Valley	MN	27	Family Practice	S	Paroxetine Hcl	Paroxetine Hcl	23	47	1406	274.06			23	47	274.06	1406	*
1710926399	Costantino	Thomas	Southgate	MI	26	General Practice	S	Paroxetine Hcl	Paroxetine Hcl	11	33	990	126.98		*					*
1710926811	Urciuoli	Stephen	Trumbull	CT	9	Internal Medicine	S	Paroxetine Hcl	Paroxetine Hcl	37	109	3270	792.49	13	#					*
1710927025	Wallstrom	James	Pasadena	CA	6	Internal Medicine	S	Paroxetine Hcl	Paroxetine Hcl	32	55	1650	255.19			32	55	255.19	1650	*
1710927322	Ingram	James	Sumter	SC	45	Family Practice	S	Paroxetine Hcl	Paroxetine Hcl	17	17	510	447.06			17	17	447.06	510	*
1710927538	Wilson	Yvonne	Haverhill	MA	25	Internal Medicine	S	Paroxetine Hcl	Paroxetine Hcl	17	51	1530	155.73			17	51	155.73	1530	*
1710927835	Black	Brent	Port Charlotte	FL	12	Internal Medicine	S	Paroxetine Hcl	Paroxetine Hcl	34	102	3060	776.32		#					*
1710928965	Horneffer	Mark	Wauwatosa	WI	55	Internal Medicine	S	Paroxetine Hcl	Paroxetine Hcl	29	67	1964	742.73			29	67	742.73	1964	*
1710929484	Chism	Kathy	Powell	TN	47	Family Practice	S	Paroxetine Hcl	Paroxetine Hcl	15	33	990	204.53			15	33	204.53	990	*
1710929757	Michael	Ehab	Sarasota	FL	12	Internal Medicine	S	Paroxetine Hcl	Paroxetine Hcl	21	63	1890	401		#					*
1710929898	Li	Zhexiang	Florham Park	NJ	34	Internal Medicine	S	Paroxetine Hcl	Paroxetine Hcl	22	22	660	240			22	22	240	660	*
1710930219	Gage	Kelly	St. Louis	MO	29	Internal Medicine	S	Paroxetine Hcl	Paroxetine Hcl	19	57	1710	754.85			19	57	754.85	1710	*
1710930243	Richardson	Lekha	Saginaw	MI	26	Internal Medicine	S	Paroxetine Hcl	Paroxetine Hcl	45	76	2254	566.05			45	76	566.05	2254	*
1710930706	Nath	Aruru	Concord	NH	33	Family Practice	S	Paroxetine Hcl	Paroxetine Hcl	60	84	2491	1331.77		#					*
1710931316	Vaidyalingam	Jothi	Montgomery	NY	36	Internal Medicine	S	Paroxetine Hcl	Paroxetine Hcl	29	29	825	373.34			29	29	373.34	825	*
1710931498	Goraya	Sukhjender	Carteret	NJ	34	Internal Medicine	S	Paroxetine Hcl	Paroxetine Hcl	27	75	2250	296			16	42	146.62	1260	*
1710931845	Painton	Kara	Mattoon	IL	17	Nurse Practitioner	S	Paroxetine Hcl	Paroxetine Hcl	24	62.4	1871	364.47		#					*
1710932421	Andersen	Colene	Lake Oswego	OR	41	Internal Medicine	S	Paroxetine Hcl	Paroxetine Hcl	49	139	4170	1164.55	13		49	139	1164.55	4170		13
1710932488	Justice	Sarah	Whitesburg	KY	21	Physician Assistant	S	Paroxetine Hcl	Paroxetine Hcl	14	28	840	113		*					*
1710932769	Passi	Vikas	Watsontown	PA	42	Family Practice	S	Paroxetine Hcl	Paroxetine Hcl	46	62	1623	547.76			33	41	323.47	1022	*
1710932975	Kohnen	Angela	Beavercreek	OH	39	Family Practice	S	Paroxetine Hcl	Paroxetine Hcl	27	81	2430	332.89		#					*
1710933650	Fioret	Philip	Sarasota	FL	12	Family Practice	S	Paroxetine Hcl	Paroxetine Hcl	54	56	1635	571.62	12	#					#
1710933684	Singh	Rajesh	Sioux Falls	SD	46	Psychiatry	S	Paroxetine Hcl	Paroxetine Hcl	79	85	2535	508.29		*					*
1710933726	Dakkak	Waad	Detroit	MI	26	Internal Medicine	S	Paroxetine Hcl	Paroxetine Hcl	12	12	360	27.36			0	0	0	0	#
1710933940	Gross	Jeffrey	Mount Kisco	NY	36	Internal Medicine	S	Paroxetine Hcl	Paroxetine Hcl	13	37	1110	592.15			13	37	592.15	1110	*
1710934492	Ofarrill	Nellie	Orlando	FL	12	Family Practice	S	Paroxetine Hcl	Paroxetine Hcl	88	112	3345	615.29	27		51	62	318.74	1845		15
1710934609	Jonason	Anita	Detroit Lakes	MN	27	Family Practice	S	Paroxetine Hcl	Paroxetine Hcl	18	52	1560	193.24			18	52	193.24	1560	*
1710935101	Mungle	Nona	Festus	MO	29	Nurse Practitioner	S	Paroxetine Hcl	Paroxetine Hcl	28	28.4	744	600.86		*					*
1710935259	Valdes	Maria	Miami	FL	12	General Practice	S	Paroxetine Hcl	Paroxetine Hcl	36	42	1260	247.79		#					*
1710935267	Patsamatla	Kishore	Melbourne	FL	12	Internal Medicine	S	Paroxetine Hcl	Paroxetine Hcl	124	156	3996	1737.59	17		103	123	1446.87	3216	#
1710935564	Giacomazzi	Peter	Wolcott	CT	9	Internal Medicine	S	Paroxetine Hcl	Paroxetine Hcl	53	95	2850	631.11	12		53	95	631.11	2850		12
1710935697	Chiascione	Robert	Las Vegas	NV	32	Internal Medicine	S	Paroxetine Hcl	Paroxetine Hcl	30	62	1860	377.46			30	62	377.46	1860	*
1710935879	Hassan	Syed	Oviedo	FL	12	Internal Medicine	S	Paroxetine Hcl	Paroxetine Hcl	13	39	1170	288.1		*					*
1710936232	Tavdy	David	Forest Hills	NY	36	Internal Medicine	S	Paroxetine Hcl	Paroxetine Hcl	34	42	1239	421.95		#					*
1710936505	Ervine	William	Middlefield	OH	39	Family Practice	S	Paroxetine Hcl	Paroxetine Hcl	60	132	3960	860.26	17		49	107	659.63	3210	#
1710936562	Cline	Michael	Orchard Park	NY	36	Nurse Practitioner	S	Paroxetine Hcl	Paroxetine Hcl	70	76.1	2284	1495.03			13	13.1	625.36	394	*
1710937537	Hayes	William	Cape Coral	FL	12	Family Practice	S	Paroxetine Hcl	Paroxetine Hcl	39	68.7	2062	644.12	11	#					*
1710937701	Cooze	Derek	Morristown	TN	47	Family Practice	S	Paroxetine Hcl	Paroxetine Hcl	83	187	5610	1819.12	20		59	121	1014.48	3630	#
1710937826	Carter	Kristine	St George	UT	49	Nurse Practitioner	S	Paroxetine Hcl	Paroxetine Hcl	20	59	1770	630.46		*					*
1710937974	Gopal	Jyoti	Bethlehem	PA	42	Family Practice	S	Paroxetine Hcl	Paroxetine Hcl	20	46	1311	230.13			20	46	230.13	1311	*
1710938402	Koppuzha	Beena	Englewood	FL	12	Internal Medicine	S	Paroxetine Hcl	Paroxetine Hcl	42	104	3120	636.64			42	104	636.64	3120	*
1710939020	Desmond	Richard	Astoria	NY	36	Internal Medicine	S	Paroxetine Hcl	Paroxetine Hcl	23	63	1890	478.65			23	63	478.65	1890	*
1710939558	Toms	Michael	Hopkinsville	KY	21	Internal Medicine	S	Paroxetine Hcl	Paroxetine Hcl	24	36	1080	146.12		*					*
1710939616	Zeien	Timothy	Safety Harbor	FL	12	Internal Medicine	S	Paroxetine Hcl	Paroxetine Hcl	35	105	3150	742.48		#					*
1710939806	Neiberg	Alan	Lansing	MI	26	Internal Medicine	S	Paroxetine Hcl	Paroxetine Hcl	59	125	3750	753.23	15		44	102	641.54	3060	#
1710940416	Rabovetskaya	Yevgeniya	Brooklyn	NY	36	Internal Medicine	S	Paroxetine Hcl	Paroxetine Hcl	15	15	450	35.51			15	15	35.51	450	*
1710940663	Leidig	Suzi	Camp Hill	PA	42	Psychiatry	S	Paroxetine Hcl	Paroxetine Hcl	64	144	4320	703.53	15	#					#
1710940697	Larkin	Daniel	Saint Paul	MN	27	Family Practice	S	Paroxetine Hcl	Paroxetine Hcl	19	41	1230	436.63		#					*
1710941000	Warren	Laurie	Sioux City	IA	19	Physician Assistant	S	Paroxetine Hcl	Paroxetine Hcl	66	68	2040	306.77			32	32	170.65	960	*
1710941331	Fisher	Curtis	Pekin	IL	17	Family Practice	S	Paroxetine Hcl	Paroxetine Hcl	19	52.7	1580	348.36		#					*
1710941513	Harrington	Robert	Huber Heights	OH	39	Family Practice	S	Paroxetine Hcl	Paroxetine Hcl	34	46	932	227.29			11	23	61.16	610	*
1710941521	Aquino	Nicholas	Williamsville	NY	36	Internal Medicine	S	Paroxetine Hcl	Paroxetine Hcl	31	59	1770	293.85			31	59	293.85	1770	*
1710941554	Kelley	Thomas	Kansas City	MO	29	Family Practice	S	Paroxetine Hcl	Paroxetine Hcl	12	34	1020	277.1			12	34	277.1	1020	*
1710941836	Ayub	Muhammed	Newark	NJ	34	Internal Medicine	S	Paroxetine Hcl	Paroxetine Hcl	19	37	1110	345.23			19	37	345.23	1110	*
1710942834	Dray	Gregory	Asheville	NC	37	Psychiatry	S	Paroxetine Hcl	Paroxetine Hcl	22	52	1558	707.14			22	52	707.14	1558	*
1710942891	Winters	Chad	Shawnee	KS	20	Family Practice	S	Paroxetine Hcl	Paroxetine Hcl	29	71	2100	455.82			29	71	455.82	2100	*
1710942982	Kothari	Rajnikant	Massillon	OH	39	Psychiatry	S	Paroxetine Hcl	Paroxetine Hcl	98	118	3478	1132.71	12		74	94	707.23	2758	*
1710943311	Vinuela	Luis	Melbourne	FL	12	Psychiatry	S	Paroxetine Hcl	Paroxetine Hcl	46	78	2340	477.85			14	28	155.34	840	*
1710943329	Sharish	Rebecca	Johnson City	TN	47	Family Practice	S	Paroxetine Hcl	Paroxetine Hcl	11	33	990	287.18			11	33	287.18	990	*
1710943584	Deberry	Skye	Summerville	SC	45	Family Practice	S	Paroxetine Hcl	Paroxetine Hcl	43	97	2909	1239.77	11		14	42	337.16	1259	*
1710943956	Perkis	Renee	Elkton	MD	24	Family Practice	S	Paroxetine Hcl	Paroxetine Hcl	27	53	1590	299.71		#					*
1710944673	Yan	Jofel	Torrance	CA	6	Internal Medicine	S	Paroxetine Hcl	Paroxetine Hcl	15	15.2	422	105.08			15	15.2	105.08	422	*
1710944699	Walton	Billy	Tupelo	MS	28	Family Practice	S	Paroxetine Hcl	Paroxetine Hcl	26	56	1634	354.53		#					*
1710944764	Nielson	Michael	Independence	MO	29	Geriatric Medicine	S	Paroxetine Hcl	Paroxetine Hcl	14	14.3	426	134.26		#					*
1710945829	Neff	Kathryn	Whitefish	MT	30	Internal Medicine	S	Paroxetine Hcl	Paroxetine Hcl	23	55	1650	230.15			23	55	230.15	1650	*
1710946009	Villar	Hermilito	Panorama City	CA	6	General Practice	S	Paroxetine Hcl	Paroxetine Hcl	22	38.1	1047	172.8		#					*
1710946033	Shaw-Nieves	Carmel	Martins Ferry	OH	39	Psychiatry	S	Paroxetine Hcl	Paroxetine Hcl	45	56.2	1574	569.78		*					*
1710946041	Reisinger	Arthur	Baltimore	MD	24	Internal Medicine	S	Paroxetine Hcl	Paroxetine Hcl	25	67.4	2022	319.7			25	67.4	319.7	2022	*
1710946108	Dawood	Ayad	Everett	WA	53	Internal Medicine	S	Paroxetine Hcl	Paroxetine Hcl	25	39.4	1182	342.74		#					*
1710946280	Lupardus	Rodney	Troy	IL	17	Family Practice	S	Paroxetine Hcl	Paroxetine Hcl	12	24	720	172.26		*					*
1710946462	Deluca	Pamela	Concord	MA	25	Internal Medicine	S	Paroxetine Hcl	Paroxetine Hcl	12	24	720	333.78			12	24	333.78	720	*
1710946512	Jarrett	Sharon	West Grove	PA	42	Nurse Practitioner	S	Paroxetine Hcl	Paroxetine Hcl	19	51	1530	416.3		#					*
1710946645	Hoyt	Philip	Hampton	VA	51	Family Practice	S	Paroxetine Hcl	Paroxetine Hcl	20	60	1800	601.94		#					*
1710946660	Antunes	Phillip	Temple	TX	48	Psychiatry	S	Paroxetine Hcl	Paroxetine Hcl	34	40	1200	355.48			21	27	234.46	810	*
1710946843	Padmanabha	Venkatappa	Barstow	CA	6	Internal Medicine	S	Paroxetine Hcl	Paroxetine Hcl	37	83	2490	484.85		#					*
1710947197	Yordy	Steven	Muncy	PA	42	Family Practice	S	Paroxetine Hcl	Paroxetine Hcl	69	91	2593	572.25	11		55	75	469.42	2113	*
1710947502	Srivastava	Anil	Tucson	AZ	4	Internal Medicine	S	Paroxetine Hcl	Paroxetine Hcl	28	78	2304	457.53			28	78	457.53	2304	*
1710947544	Deol	Prabhjot	Weirton	WV	54	Psychiatry	S	Paroxetine Er	Paroxetine Hcl	17	41	1230	2411.1			17	41	2411.1	1230	*
1710947544	Deol	Prabhjot	Weirton	WV	54	Psychiatry	S	Paroxetine Hcl	Paroxetine Hcl	196	298	8859	2364.49	43		86	172	1231.2	5131		27
1710947809	Olson	Leeann	Edina	MN	27	Nurse Practitioner	S	Paroxetine Hcl	Paroxetine Hcl	13	19	558	182.53			13	19	182.53	558	*
1710947924	Seiders	Elizabeth	Monroeville	PA	42	Obstetrics & Gynecology	S	Paroxetine Hcl	Paroxetine Hcl	15	23	690	135.11		*					*
1710947957	Hodde	Doug	Tyler	TX	48	Family Practice	S	Paroxetine Hcl	Paroxetine Hcl	28	44	1320	181.63			28	44	181.63	1320	*
1710948179	Nanovic	Lisa	Charlotte	NC	37	Nephrology	S	Paroxetine Hcl	Paroxetine Hcl	20	34.2	1005	531.65			20	34.2	531.65	1005	*
1710948492	Ernst	Tari	Wichita	KS	20	Family Practice	S	Paroxetine Hcl	Paroxetine Hcl	13	29	870	137.32			13	29	137.32	870	*
1710948955	Lawlis	Richard	Georgetown	TX	48	Internal Medicine	S	Paroxetine Hcl	Paroxetine Hcl	19	41	1230	429.81			19	41	429.81	1230	*
1710949375	Bledsoe	Janet	Wilmington	DE	10	Nurse Practitioner	S	Paroxetine Hcl	Paroxetine Hcl	35	47	1401	267.44			11	11	65.29	330	*
1710949433	Stever	Mark	Liverpool	NY	36	Physician Assistant	S	Paroxetine Hcl	Paroxetine Hcl	24	52	1560	317.82			24	52	317.82	1560	*
1710949458	Kim	Veronica	Chesterfield	MO	29	Internal Medicine	S	Paroxetine Hcl	Paroxetine Hcl	17	47	1410	373.8			17	47	373.8	1410	*
1710949672	Hapke	Yoshiko	Coon Rapids	MN	27	Psychiatry	S	Paroxetine Hcl	Paroxetine Hcl	30	40	1183	345.15		#					*
1710949714	Ibarguen	Christine	Reston	VA	51	Certified Clinical Nurse Specialist	S	Paroxetine Hcl	Paroxetine Hcl	24	54	1620	505.2			24	54	505.2	1620	*
1710949805	Summers	Patricia	Phoenix	AZ	4	Nurse Practitioner	S	Paroxetine Hcl	Paroxetine Hcl	14	40	1200	190.02		*					*
1710949821	Budman	Margo	Rohnert Park	CA	6	Family Practice	S	Paroxetine Hcl	Paroxetine Hcl	14	28	840	274.85			14	28	274.85	840	*
1710950050	Page	David	Fernandina Beach	FL	12	Family Practice	S	Paroxetine Hcl	Paroxetine Hcl	30	76	2280	597.58			30	76	597.58	2280	*
1710950597	Harinstein	David	Mckeesport	PA	42	Internal Medicine	S	Paroxetine Hcl	Paroxetine Hcl	53	89	2632	786			28	64	451.62	1912	*
1710950720	Desai	Yogesh	Mansfield	OH	39	Psychiatry	S	Paroxetine Hcl	Paroxetine Hcl	46	54	1620	330.12		*					*
1710950936	Sierra	Joseph	Apple Valley	MN	27	Family Practice	S	Paroxetine Hcl	Paroxetine Hcl	13	13	366	116.79			13	13	116.79	366	*
1710951090	Mcgrath	Patricia	Rockledge	PA	42	Nurse Practitioner	S	Paroxetine Hcl	Paroxetine Hcl	23	69	2070	717.75			23	69	717.75	2070	*
1710951181	Fry	Edward	Indianapolis	IN	18	Interventional Cardiology	S	Paroxetine Hcl	Paroxetine Hcl	15	33	990	277.22			15	33	277.22	990	*
1710951272	Slater	Kelly	San Diego	CA	6	Family Practice	S	Paroxetine Hcl	Paroxetine Hcl	11	36.7	1100	215.18			11	36.7	215.18	1100	*
1710951645	Tilem	Claire	Pasadena	CA	6	Internal Medicine	S	Paroxetine Er	Paroxetine Hcl	13	15	450	1670.12			13	15	1670.12	450	*
1710951645	Tilem	Claire	Pasadena	CA	6	Internal Medicine	S	Paroxetine Hcl	Paroxetine Hcl	31	68.8	2064	697.48			31	68.8	697.48	2064	*
1710952379	Leng	Vuthy	Federal Way	WA	53	Family Practice	S	Paroxetine Hcl	Paroxetine Hcl	30	36	1064	341.72		#					*
1710952585	Smith	Terry	Hazard	KY	21	Physician Assistant	S	Paroxetine Hcl	Paroxetine Hcl	48	106	3180	555.58	14	#					*
1710952635	Awwad	Amal	Spring Hill	FL	12	Obstetrics & Gynecology	S	Paroxetine Hcl	Paroxetine Hcl	14	14	420	71.31			0	0	0	0	#
1710952676	Marcuson	Sanford	Williamsburg	VA	51	Internal Medicine	S	Paroxetine Hcl	Paroxetine Hcl	21	63	1890	363.14			21	63	363.14	1890	*
1710952874	Solano	Francis	Pittsburgh	PA	42	Internal Medicine	S	Paroxetine Hcl	Paroxetine Hcl	27	73	2182	477.61			27	73	477.61	2182	*
1710952957	Ho	Sai-Sun	San Francisco	CA	6	Internal Medicine	S	Paroxetine Hcl	Paroxetine Hcl	34	99	2970	458.94	11	#					*
1710953070	Ward	Michael	Hoffman Estates	IL	17	Family Practice	S	Paroxetine Hcl	Paroxetine Hcl	12	22	660	97.75		#					*
1710953195	Wade	Mary	Farmerville	LA	22	Nurse Practitioner	S	Paroxetine Hcl	Paroxetine Hcl	36	64	1900	292.11		#					*
1710953252	Marlowe-Rogers	Heidi	King	NC	37	Family Practice	S	Paroxetine Hcl	Paroxetine Hcl	51	145	4350	1341.36	13		40	112	900.52	3360	*
1710953294	Desouza	Romaldo	Gainesville	VA	51	Internal Medicine	S	Paroxetine Hcl	Paroxetine Hcl	13	13	364	308.47			13	13	308.47	364	*
1710953583	Collins	Jeffrey	Plain	WI	55	Family Practice	S	Paroxetine Hcl	Paroxetine Hcl	11	19	545	154.76			11	19	154.76	545	*
1710953658	Ross	Christopher	Augusta	ME	23	Physician Assistant	S	Paroxetine Hcl	Paroxetine Hcl	15	45	1350	230.02		#					*
1710953864	Medina	Angela	Saint Paul	MN	27	Internal Medicine	S	Paroxetine Hcl	Paroxetine Hcl	18	40	1200	203			18	40	203	1200	*
1710954292	Naidu	Jayaram	Odessa	TX	48	Internal Medicine	S	Paroxetine Hcl	Paroxetine Hcl	29	85	2550	572.51	11	#					*
1710954367	Haynes	Douglas	Edmond	OK	40	Family Practice	S	Paroxetine Hcl	Paroxetine Hcl	16	40	1200	293.14		#					*
1710954482	Harcourt	Paul	Tewksbury	MA	25	Family Practice	S	Paroxetine Hcl	Paroxetine Hcl	25	57	1710	371.39		#					*
1710954490	Goldberg	Dorie	Orlando	FL	12	Physician Assistant	S	Paroxetine Hcl	Paroxetine Hcl	13	38	1140	272.64		#					*
1710954748	Dilley	Lynn	Brush	CO	8	Family Practice	S	Paroxetine Hcl	Paroxetine Hcl	15	43	1290	148.6			15	43	148.6	1290	*
1710955273	Walker	Lisa	Tacoma	WA	53	Family Practice	S	Paroxetine Hcl	Paroxetine Hcl	18	22	660	125.39			18	22	125.39	660	*
1710955521	Altschuler	Kenneth	Santee	CA	6	Family Practice	S	Paroxetine Hcl	Paroxetine Hcl	25	67	2010	892.01			25	67	892.01	2010	*
1710955562	Ramsey	Mary Jo	Eugene	OR	41	Internal Medicine	S	Paroxetine Hcl	Paroxetine Hcl	17	47	1410	210.95	11		17	47	210.95	1410		11
1710955760	Jerome	Tawnyia	Eldon	MO	29	Family Practice	S	Paroxetine Hcl	Paroxetine Hcl	46	113.5	3370	948.38	12	#					#
1710955828	Sweeney	Gregory	Hollidaysburg	PA	42	Family Practice	S	Paroxetine Hcl	Paroxetine Hcl	37	77	2310	592.42			37	77	592.42	2310	*
1710955877	Peterson	Eric	Boone	IA	19	Family Practice	S	Paroxetine Hcl	Paroxetine Hcl	14	32.1	961	93.66		*					*
1710955935	Garrett	Marjorie	Manchester	CT	9	Internal Medicine	S	Paroxetine Hcl	Paroxetine Hcl	14	42	1260	360.62			14	42	360.62	1260	*
1710955984	Koehler	Kevin	Tupelo	MS	28	Family Practice	S	Paroxetine Hcl	Paroxetine Hcl	12	28	840	127.1		*					*
1710956024	Hendrick	Jason	Lafayette	IN	18	Family Practice	S	Paroxetine Hcl	Paroxetine Hcl	22	58	1740	370.16			22	58	370.16	1740	*
1710956081	Westling	Paul	Champlin	MN	27	Family Practice	S	Paroxetine Hcl	Paroxetine Hcl	27	71	2130	917.44			13	39	662.61	1170	*
1710956412	Biegel	Susan	Upland	CA	6	Internal Medicine	S	Paroxetine Hcl	Paroxetine Hcl	95	134.1	3988	1147.77	20	#					#
1710956644	Sperling	Carl	Baltimore	MD	24	Internal Medicine	S	Paroxetine Er	Paroxetine Hcl	11	33	990	3238.18		*					*
1710956644	Sperling	Carl	Baltimore	MD	24	Internal Medicine	S	Paroxetine Hcl	Paroxetine Hcl	35	81	2406	317.3	11	#					*
1710956701	Niranjankumar	Mylapore	Roseville	CA	6	Internal Medicine	S	Paroxetine Hcl	Paroxetine Hcl	14	46.7	1400	232.19			14	46.7	232.19	1400	*
1710956776	Radlauer	Gerald	Apple Valley	CA	6	Internal Medicine	S	Paroxetine Hcl	Paroxetine Hcl	58	81	2430	1248.83			46	63	896.35	1890	*
1710956818	Polanco	Leticia	Chula Vista	CA	6	Family Practice	S	Paroxetine Hcl	Paroxetine Hcl	15	39	1170	493.19			15	39	493.19	1170	*
1710956867	Thigpen	Ramon	Crestview	FL	12	Internal Medicine	S	Paroxetine Hcl	Paroxetine Hcl	24	24	692	337.88		#					*
1710957048	Fedro	David	Hewitt	TX	48	General Practice	S	Paroxetine Hcl	Paroxetine Hcl	17	33	990	130.53		#					*
1710957097	Repko	Dawn	Cresson	PA	42	Emergency Medicine	S	Paroxetine Hcl	Paroxetine Hcl	68	170	5100	1137	16	#					#
1710957253	Luerding	Jeffrey	Kansas City	MO	29	Family Practice	S	Paroxetine Hcl	Paroxetine Hcl	20	50	1500	188.25			20	50	188.25	1500	*
1710957287	Fox	Mary	Saint Louis	MO	29	Family Practice	S	Paroxetine Hcl	Paroxetine Hcl	12	12	294	241.21			12	12	241.21	294	*
1710957501	Weinstock Guttman	Bianca	Buffalo	NY	36	Neurology	S	Paroxetine Hcl	Paroxetine Hcl	15	15	450	113.79		*					*
1710958061	Montano	Laurie	Anchorage	AK	2	Internal Medicine	S	Paroxetine Hcl	Paroxetine Hcl	12	12	360	94.26			12	12	94.26	360	*
1710958277	Swanson	Vicki	Beaverton	OR	41	Nurse Practitioner	S	Paroxetine Hcl	Paroxetine Hcl	11	31	930	126.73			11	31	126.73	930	*
1710958285	Lode	George	Redding	CA	6	Family Practice	S	Paroxetine Hcl	Paroxetine Hcl	39	45	1350	249.35		#					*
1710958293	Linder	Walter	Kinsley	KS	20	Family Practice	S	Paroxetine Hcl	Paroxetine Hcl	45	53.1	1530	307.44		#					*
1710958350	Elmore	Karen	Emory	VA	51	Internal Medicine	S	Paroxetine Hcl	Paroxetine Hcl	40	68	2040	506.35			28	54	354.85	1620	*
1710958467	Kallmerten	Daniel	Laconia	NH	33	Internal Medicine	S	Paroxetine Hcl	Paroxetine Hcl	11	33	990	325.66			11	33	325.66	990	*
1710958681	Smith	Eddie	Carrollton	VA	51	Family Practice	S	Paroxetine Hcl	Paroxetine Hcl	16	22	660	324.74		*					*
1710958814	Yip	Jackie	Rancho Cordova	CA	6	Physician Assistant	S	Paroxetine Hcl	Paroxetine Hcl	14	14	282	224.93			14	14	224.93	282	*
1710959168	Bomengen	Wade	Thermopolis	WY	56	Family Practice	S	Paroxetine Hcl	Paroxetine Hcl	35	53	1570	363.78			23	41	257.96	1210	*
1710959382	Freeman	Patrick	Irving	TX	48	Family Practice	S	Paroxetine Hcl	Paroxetine Hcl	17	51	1530	299.74		*					*
1710959408	Creevy	Joseph	Sarasota	FL	12	Internal Medicine	S	Paroxetine Hcl	Paroxetine Hcl	46	138	4140	785.7	13	#					#
1710959424	Floyd	Michelle	Greenwood	SC	45	Family Practice	S	Paroxetine Hcl	Paroxetine Hcl	36	70	2076	402.43	11	#					*
1710959713	Wissner	Rachel	Baton Rouge	LA	22	Family Practice	S	Paroxetine Hcl	Paroxetine Hcl	22	63	1890	312.6			22	63	312.6	1890	*
1710959895	Pressly	Cressent	Winston Salem	NC	37	Family Practice	S	Paroxetine Hcl	Paroxetine Hcl	43	79	2328	707.06			43	79	707.06	2328	*
1710960034	Giorgi-Guarnieri	Deborah	Newport News	VA	51	Psychiatry	S	Paroxetine Hcl	Paroxetine Hcl	17	31	930	181.19			17	31	181.19	930	*
1710960497	Bewley	Timothy	Lamar	CO	8	Physician Assistant	S	Paroxetine Hcl	Paroxetine Hcl	54	112	3360	698.17	11		27	63	311.59	1890	*
1710960596	Altaker	Lawrence	Wormleysburg	PA	42	Psychiatry	S	Paroxetine Hcl	Paroxetine Hcl	20	20	600	265.2			0	0	0	0	#
1710960836	Marczak	Juliet	Buffalo	NY	36	Nurse Practitioner	S	Paroxetine Hcl	Paroxetine Hcl	11	11	330	31.1			11	11	31.1	330	*
1710960844	Mclaren	Andrew	Carmel	IN	18	Family Practice	S	Paroxetine Hcl	Paroxetine Hcl	17	41.7	1250	417.75			17	41.7	417.75	1250	*
1710960927	Levan	Ellen	Fair Lawn	NJ	34	Internal Medicine	S	Paroxetine Hcl	Paroxetine Hcl	11	33	990	336.52		*					*
1710961412	Hendrickson	Brian	Lancaster	OH	39	Internal Medicine	S	Paroxetine Hcl	Paroxetine Hcl	26	78	2340	552.07		#					*
1710961438	Whitt	David	Canal Winchester	OH	39	Internal Medicine	S	Paroxetine Hcl	Paroxetine Hcl	136	138	3976	1599.61	24		116	118	1334.92	3376	#
1710961511	Mofle	Lisa	Platte	SD	46	Family Practice	S	Paroxetine Hcl	Paroxetine Hcl	15	15	450	62.9			15	15	62.9	450	*
1710961529	Gast	James	Green Bay	WI	55	Family Practice	S	Paroxetine Hcl	Paroxetine Hcl	19	55	1650	406.77		#					*
1710961677	Perrault	Stacey	Baton Rouge	LA	22	Nurse Practitioner	S	Paroxetine Hcl	Paroxetine Hcl	12	12	336	469.32			12	12	469.32	336	*
1710961776	Nienaber	Brett	Pequot Lakes	MN	27	Family Practice	S	Paroxetine Hcl	Paroxetine Hcl	27	55	1622	253.13			27	55	253.13	1622	*
1710961826	Lawrence	Scott	New City	NY	36	Psychiatry	S	Paroxetine Hcl	Paroxetine Hcl	58	128	3840	1139.73	14		35	79	649.5	2370	*
1710961990	Lisowsky	Taras	Warren	MI	26	Family Practice	S	Paroxetine Hcl	Paroxetine Hcl	40	92.4	2772	460.37			40	92.4	460.37	2772	*
1710962154	Cruz	Ronald	Worcester	MA	25	Internal Medicine	S	Paroxetine Hcl	Paroxetine Hcl	12	12	338	35.42			12	12	35.42	338	*
1710962428	Baksh	Terry	Norwich	CT	9	Internal Medicine	S	Paroxetine Hcl	Paroxetine Hcl	16	24	720	111.48			16	24	111.48	720	*
1710962840	Snook	John	Indianapolis	IN	18	Family Practice	S	Paroxetine Hcl	Paroxetine Hcl	22	64	1920	229.6			22	64	229.6	1920	*
1710963756	Franklin	Amy	Dothan	AL	1	Nurse Practitioner	S	Paroxetine Hcl	Paroxetine Hcl	11	11	330	38.8			11	11	38.8	330	*
1710964531	Beecher	Mary	Madison	SD	46	Family Practice	S	Paroxetine Hcl	Paroxetine Hcl	24	24	720	187.18			0	0	0	0	#
1710964747	Decosmo	Vincent	Ligonier	PA	42	Family Practice	S	Paroxetine Hcl	Paroxetine Hcl	53	85	2511	677.01	11		42	72	446.5	2121	*
1710965322	Jubane	Alan	Shelby	NC	37	Family Practice	S	Paroxetine Hcl	Paroxetine Hcl	31	55	1634	567.23		*					*
1710965371	Smith	Gilbert	Poplar Bluff	MO	29	Family Practice	S	Paroxetine Hcl	Paroxetine Hcl	72	76	2248	1231.43			53	57	874.47	1694	*
1710965496	Hug	Russell	Troy	MI	26	Internal Medicine	S	Paroxetine Hcl	Paroxetine Hcl	31	91	2730	798.24		#					*
1710965637	Jackson	Robert	Gaffney	SC	45	Family Practice	S	Paroxetine Hcl	Paroxetine Hcl	24	52.7	1581	458.06		*					*
1710965736	Fignar	Jacqueline	Greencastle	PA	42	Family Practice	S	Paroxetine Hcl	Paroxetine Hcl	12	20	600	89.86		*					*
1710966288	Maltinski	Genadi	Las Vegas	NV	32	Family Practice	S	Paroxetine Hcl	Paroxetine Hcl	29	69	2070	470.61	15	#					#
1710966536	Kondash	Michael	South Abington Township	PA	42	Family Practice	S	Paroxetine Er	Paroxetine Hcl	27	35	1050	2520.81			27	35	2520.81	1050	*
1710966536	Kondash	Michael	South Abington Township	PA	42	Family Practice	S	Paroxetine Hcl	Paroxetine Hcl	60	68.1	1618	623.58	12		60	68.1	623.58	1618		12
1710966569	Harb	Walid	Dearborn	MI	26	Internal Medicine	S	Paroxetine Hcl	Paroxetine Hcl	25	47	1410	300.14			13	35	198.07	1050	*
1710966684	Vanterpool	Joy	Santa Maria	CA	6	Family Practice	S	Paroxetine Hcl	Paroxetine Hcl	11	17	490	145.94			11	17	145.94	490	*
1710966692	Robertson	Lisa	South Abington Township	PA	42	Internal Medicine	S	Paroxetine Cr	Paroxetine Hcl	11	11	330	595.1			0	0	0	0	#
1710966692	Robertson	Lisa	South Abington Township	PA	42	Internal Medicine	S	Paroxetine Hcl	Paroxetine Hcl	37	63	1890	303.67			25	51	256.51	1530	*
1710966775	Verma	Sunil	Warwick	RI	44	Internal Medicine	S	Paroxetine Hcl	Paroxetine Hcl	17	17	510	309.51			17	17	309.51	510	*
1710967930	Otten	Todd	Charlotte	MI	26	Family Practice	S	Paroxetine Hcl	Paroxetine Hcl	33	67	1986	337.83			18	46	202.49	1380	*
1710967971	Shifrin	Inna	Brooklyn	NY	36	Internal Medicine	S	Paroxetine Hcl	Paroxetine Hcl	11	21	630	101.52			11	21	101.52	630	*
1710968029	Curtis	Charles	Cape Coral	FL	12	Family Practice	S	Paroxetine Hcl	Paroxetine Hcl	23	45	1350	337.98			23	45	337.98	1350	*
1710968037	Pak	Richard	Hermitage	TN	47	Family Practice	S	Paroxetine Hcl	Paroxetine Hcl	22	52	1560	467.17		*					*
1710968201	Early	Bridget	Ashland	MO	29	Family Practice	S	Paroxetine Hcl	Paroxetine Hcl	12	22	660	250.18			12	22	250.18	660	*
1710968250	Carman	Tommy	Clarksville	TN	47	Internal Medicine	S	Paroxetine Hcl	Paroxetine Hcl	20	58.1	1743	218.2		#					*
1710968425	Barte	Ophelia	Canyon Country	CA	6	Psychiatry & Neurology	T	Paroxetine Cr	Paroxetine Hcl	12	12.2	366	930.06			12	12.2	930.06	366	*
1710968425	Barte	Ophelia	Canyon Country	CA	6	Psychiatry & Neurology	T	Paroxetine Hcl	Paroxetine Hcl	38	38.7	1158	446.04			24	24.5	286.31	732	*
1710968557	Pennington	Lisa	Flatwoods	KY	21	Physician Assistant	S	Paroxetine Hcl	Paroxetine Hcl	47	77	2310	316	11		31	55	238.97	1650	*
1710968755	Tozzi	Shirly	Jamaica Plain	MA	25	Internal Medicine	S	Paroxetine Hcl	Paroxetine Hcl	11	23	690	63.34			11	23	63.34	690	*
1710969076	Liebelt	Donald	Ocala	FL	12	Family Practice	S	Paroxetine Hcl	Paroxetine Hcl	31	63	1890	793.86			31	63	793.86	1890	*
1710969233	Brown	Susan	Boston	MA	25	Psychiatry	S	Paroxetine Hcl	Paroxetine Hcl	31	47	1401	322.83			0	0	0	0	#
1710969233	Brown	Susan	Boston	MA	25	Psychiatry	S	Paxil	Paroxetine Hcl	12	12	349	5178.89			0	0	0	0	#
1710969357	Anderson	Timothy	Kenmore	WA	53	Family Practice	S	Paroxetine Hcl	Paroxetine Hcl	27	52	1534	325.28		#					*
1710969522	Evans	Don	Huntsville	AL	1	Internal Medicine	S	Paroxetine Hcl	Paroxetine Hcl	47	94	2805	464.66			47	94	464.66	2805	*
1710969548	Khurana	Vijay	Wichita	KS	20	Internal Medicine	S	Paroxetine Hcl	Paroxetine Hcl	11	11.2	335	166.77			11	11.2	166.77	335	*
1710969597	Lorello	Michael	Palm Harbor	FL	12	Physician Assistant	S	Paroxetine Hcl	Paroxetine Hcl	12	12.2	290	85.83			12	12.2	85.83	290	*
1710969639	Atassi	Racheed	Romeo	MI	26	Internal Medicine	S	Paroxetine Hcl	Paroxetine Hcl	19	55	1650	293.61		#					*
1710969670	Smith	Stephen	Holden	MA	25	Family Practice	S	Paroxetine Hcl	Paroxetine Hcl	12	24	720	149.15		*					*
1710969951	Neuman	Heather	Saint Cloud	MN	27	Family Practice	S	Paroxetine Hcl	Paroxetine Hcl	16	34	1020	141.32			16	34	141.32	1020	*
1710970488	Villasis	Teresita	Dowagiac	MI	26	Family Practice	S	Paroxetine Hcl	Paroxetine Hcl	30	56	1680	328.8		#					*
1710970553	Chazin	Norman	Linwood	NJ	34	Psychiatry	S	Paroxetine Hcl	Paroxetine Hcl	12	36	1080	343.07			12	36	343.07	1080	*
1710970611	Jones	Sarah	Duluth	MN	27	Psychiatry	S	Paroxetine Hcl	Paroxetine Hcl	49	55	1544	474.48			19	21	216.04	574	*
1710970652	Arshad	Amer	Defiance	OH	39	Internal Medicine	S	Paroxetine Hcl	Paroxetine Hcl	164	340	10200	1933.34	38	#					#
1710970876	Erickson	Carl	Milwaukie	OR	41	General Practice	S	Paroxetine Hcl	Paroxetine Hcl	17	35.2	1055	176.32			17	35.2	176.32	1055	*
1710971494	Luchsinger	Joanna	Stratham	NH	33	Family Practice	S	Paroxetine Hcl	Paroxetine Hcl	13	39	1170	260.99		*					*
1710971700	Wynn	Daniel	Northbrook	IL	17	Neurology	S	Paroxetine Hcl	Paroxetine Hcl	17	33	990	230.22			17	33	230.22	990	*
1710971718	Gauthier	Richard	Ripon	WI	55	Family Practice	S	Paroxetine Hcl	Paroxetine Hcl	21	53	1590	286.23		#					*
1710971734	Bagley	Kristin	New Palestine	IN	18	Family Practice	S	Paroxetine Hcl	Paroxetine Hcl	27	77	2284	353.05		#					*
1710971957	Batlivala	Zubin	Bedford	NH	33	Physical Medicine and Rehabilitation	S	Paroxetine Hcl	Paroxetine Hcl	35	35	1041	561.16			35	35	561.16	1041	*
1710972013	Parker	Richard	Cohocton	NY	36	Family Practice	S	Paroxetine Hcl	Paroxetine Hcl	27	49	1470	255.01		#					*
1710972021	Strange	Theodore	Staten Island	NY	36	Internal Medicine	S	Paroxetine Hcl	Paroxetine Hcl	16	48	1440	398.95			16	48	398.95	1440	*
1710972047	Stallkamp	Eric	Lima	OH	39	Family Practice	S	Paroxetine Hcl	Paroxetine Hcl	33	71	2116	437.2			33	71	437.2	2116	*
1710972245	Figueroa	Jeanette	Hamburg	NY	36	Family Practice	S	Paroxetine Hcl	Paroxetine Hcl	12	36	1080	199.55		#					*
1710972385	Kelly	Kevin	Russellville	AL	1	Family Practice	S	Paroxetine Hcl	Paroxetine Hcl	126	184.8	5510	1521.03	19		113	167.8	1366.37	5000	#
1710972948	Saltiel	Philip	New York	NY	36	Psychiatry	S	Paroxetine Er	Paroxetine Hcl	22	46	1380	2906.83			22	46	2906.83	1380	*
1710972948	Saltiel	Philip	New York	NY	36	Psychiatry	S	Paroxetine Hcl	Paroxetine Hcl	124	320	9582	3260.57	38		106	278	2843.02	8340	#
1710972948	Saltiel	Philip	New York	NY	36	Psychiatry	S	Paxil Cr	Paroxetine Hcl	16	24	720	10846.9			0	0	0	0	#
1710973268	Nutter	Denver	Jacksonville	FL	12	Family Practice	S	Paroxetine Hcl	Paroxetine Hcl	14	40	1200	319.94			14	40	319.94	1200	*
1710973342	Stewart	John	Hendersonville	TN	47	Family Practice	S	Paroxetine Hcl	Paroxetine Hcl	11	33.2	996	366.13		*					*
1710973649	Cole	Michael	Fort Smith	AR	5	Family Practice	S	Paroxetine Hcl	Paroxetine Hcl	14	22.2	666	72.73			0	0	0	0	#
1710973821	Fhasan	Hasan	Westland	MI	26	Internal Medicine	S	Paroxetine Hcl	Paroxetine Hcl	26	28.6	857	169.16		#					*
1710974100	Beck	Calvin	Overland Park	KS	20	Family Practice	S	Paroxetine Hcl	Paroxetine Hcl	12	34	1020	212.23			12	34	212.23	1020	*
1710974209	Hodges	Mark	Washington Court House	OH	39	Internal Medicine	S	Paroxetine Hcl	Paroxetine Hcl	40	62	1860	226.74			40	62	226.74	1860	*
1710974811	Bunch	Darrell	Longview	TX	48	Family Practice	S	Paroxetine Hcl	Paroxetine Hcl	32	32.3	952	427.83		#					*
1710975065	Moureau	Timothy	Oneida	WI	55	Nurse Practitioner	S	Paroxetine Hcl	Paroxetine Hcl	14	16	455	283.81			14	16	283.81	455	*
1710976089	Alagarsamy	Jayanthi	Solon	OH	39	Internal Medicine	S	Paroxetine Hcl	Paroxetine Hcl	32	32.4	911	346.68			32	32.4	346.68	911	*
1710976105	Capobianco	Joseph	Keene	NH	33	Family Practice	S	Paroxetine Er	Paroxetine Hcl	25	25	366	1115.49			25	25	1115.49	366	*
1710976105	Capobianco	Joseph	Keene	NH	33	Family Practice	S	Paroxetine Hcl	Paroxetine Hcl	19	19	570	372.18			19	19	372.18	570	*
1710976352	Gardner	Kenneth	Eminence	KY	21	Emergency Medicine	S	Paroxetine Hcl	Paroxetine Hcl	23	53	1590	209		*					*
1710976527	Lumpkin	Brian	Muncie	IN	18	Family Practice	S	Paroxetine Hcl	Paroxetine Hcl	51	89.3	2609	692.57	11		51	89.3	692.57	2609		11
1710977038	Freudenreich	Oliver	Boston	MA	25	Psychiatry	S	Paroxetine Hcl	Paroxetine Hcl	12	12	360	162.55			0	0	0	0	#
1710977079	Krouse	Donald	Weaverville	CA	6	Family Practice	S	Paroxetine Hcl	Paroxetine Hcl	11	31	930	271.54			11	31	271.54	930	*
1710977111	Peake	Sharon	Winchester	VA	51	Internal Medicine	S	Paroxetine Hcl	Paroxetine Hcl	36	46	1335	477.5			36	46	477.5	1335	*
1710977400	Kammler	Kevin	Portsmouth	OH	39	Internal Medicine	S	Paroxetine Hcl	Paroxetine Hcl	34	58	1697	161.43			14	38	103.46	1137	*
1710977616	Larussa	Christopher	Syracuse	NY	36	Obstetrics & Gynecology	S	Paroxetine Mesylate	Paroxetine Mesylate	11	11	330	1640.54			11	11	1640.54	330	*
1710977624	Betancourt	Benjamin	Santurce	PR	72	Cardiology	S	Paroxetine Hcl	Paroxetine Hcl	16	22	660	120.44		#					*
1710977871	Coleman	Kevin	Rifle	CO	8	Family Practice	S	Paroxetine Hcl	Paroxetine Hcl	15	19	547	94.46			15	19	94.46	547	*
1710977913	Clement	Roussel	Groves	TX	48	Internal Medicine	S	Paroxetine Hcl	Paroxetine Hcl	16	26	780	76.55		#					*
1710977954	Walker	Erik	Oviedo	FL	12	Family Practice	S	Paroxetine Hcl	Paroxetine Hcl	36	66	1980	570.95			36	66	570.95	1980	*
1710978077	Rodeffer	Henry	Fernandina Beach	FL	12	Internal Medicine	S	Paroxetine Hcl	Paroxetine Hcl	32	76	2280	406.3			32	76	406.3	2280	*
1710978135	Qozi-Habash	Tedmur	Mission Hills	CA	6	Family Practice	S	Paroxetine Hcl	Paroxetine Hcl	17	51	1530	309.36		#					*
1710978309	Sharma	Kiran	Mechanicsburg	PA	42	Family Practice	S	Paroxetine Hcl	Paroxetine Hcl	41	123	3690	539.75	11		41	123	539.75	3690		11
1710978655	Farris	Kelly	Murphy	TX	48	Family Practice	S	Paroxetine Hcl	Paroxetine Hcl	29	57	1710	575.3		#					*
1710978820	Raneses	Dante	Cincinnati	OH	39	Internal Medicine	S	Paroxetine Hcl	Paroxetine Hcl	39	96	2880	714.3		#					*
1710978853	Hoenke	Frederick	Marquette	MI	26	Family Practice	S	Paroxetine Hcl	Paroxetine Hcl	40	68	2040	321.1			23	43	202.9	1290	*
1710979018	Kelly	Sarah	Owasso	OK	40	Physician Assistant	S	Paroxetine Hcl	Paroxetine Hcl	16	30	900	66.4			16	30	66.4	900	*
1710979133	He	Yong	Desoto	TX	48	Neurology	S	Paroxetine Hcl	Paroxetine Hcl	18	28	840	153.33			18	28	153.33	840	*
1710979182	Benson	Joseph	Sherman	TX	48	Internal Medicine	S	Paroxetine Hcl	Paroxetine Hcl	30	58	1740	589.55			30	58	589.55	1740	*
1710979224	Cohen	Gary	Philadelphia	PA	42	General Practice	S	Paroxetine Hcl	Paroxetine Hcl	23	59	1759	721.47		#					*
1710979257	Meyer	Christine	Waterford	MI	26	Internal Medicine	S	Paroxetine Hcl	Paroxetine Hcl	17	37	1110	266.7		*					*
1710979315	Roberts	Chriss	Wagoner	OK	40	Family Practice	S	Paroxetine Hcl	Paroxetine Hcl	95	157.2	4589	1364.42	17		49	97	657.09	2902	#
1710979638	Pazuchowski	Edward	Roseville	MI	26	Family Practice	S	Paroxetine Hcl	Paroxetine Hcl	16	36	1080	159.05			16	36	159.05	1080	*
1710979992	Schrodt	David	Charles City	IA	19	General Practice	S	Paroxetine Hcl	Paroxetine Hcl	37	69.2	2076	365.63			24	48.2	216.81	1446	*
1710980164	Davis	Paul	Wichita	KS	20	Family Practice	S	Paroxetine Hcl	Paroxetine Hcl	15	43	1290	273.73			15	43	273.73	1290	*
1710980362	Jamieson	Andrew	Dallas	TX	48	Internal Medicine	S	Paroxetine Hcl	Paroxetine Hcl	19	33	990	155.89			19	33	155.89	990	*
1710980685	Sutter	John	Springfield	OH	39	Family Practice	S	Paroxetine Hcl	Paroxetine Hcl	24	52	1560	193.28			24	52	193.28	1560	*
1710980701	Braud	Krista	Enid	OK	40	Physician Assistant	S	Paroxetine Hcl	Paroxetine Hcl	11	11	330	33.92			11	11	33.92	330	*
1710980719	Mathews	Raymond	Hanover	PA	42	Internal Medicine	S	Paroxetine Hcl	Paroxetine Hcl	22	28	840	263.15		#					*
1710980941	Ahmed	Ashraf	Alliance	OH	39	Internal Medicine	S	Paroxetine Hcl	Paroxetine Hcl	206	331.7	9952	2746.53	35		144	236	1689.14	7080	#
1710981089	Lunz	Steven	Hamilton	OH	39	Internal Medicine	S	Paroxetine Hcl	Paroxetine Hcl	59	117	3494	480.26	13		59	117	480.26	3494		13
1710981303	Engle	Roxann	Yorba Linda	CA	6	Family Practice	S	Paroxetine Hcl	Paroxetine Hcl	11	29	870	256.64			11	29	256.64	870	*
1710981535	Schrenker	James	Bristol	TN	47	Family Practice	S	Paroxetine Hcl	Paroxetine Hcl	21	53	1510	356.21		#					*
1710982319	Strom	Gordon	Paris	TX	48	Internal Medicine	S	Paroxetine Hcl	Paroxetine Hcl	27	41	1230	311.79			27	41	311.79	1230	*
1710982343	Lopresti	Peter	Abingdon	MD	24	Internal Medicine	S	Paroxetine Hcl	Paroxetine Hcl	14	40	1184	87.33			14	40	87.33	1184	*
1710982848	Grosserode	Michael	Johnson City	TN	47	Internal Medicine	S	Paroxetine Hcl	Paroxetine Hcl	19	57	1710	717.18			19	57	717.18	1710	*
1710982871	Coward	Keith	Clinton	AR	5	Internal Medicine	S	Paroxetine Hcl	Paroxetine Hcl	54	54.2	1626	479.68			54	54.2	479.68	1626	*
1710983366	Foreman	Douglas	Warwick	RI	44	Family Practice	S	Paroxetine Hcl	Paroxetine Hcl	68	118	3497	730.06	13	#					#
1710983416	Lowney	Joseph	Warwick	RI	44	Gastroenterology	S	Paroxetine Hcl	Paroxetine Hcl	15	23	690	265.46			15	23	265.46	690	*
1710983465	Pastor	Randy	Jacksonville	AR	5	Family Practice	S	Paroxetine Hcl	Paroxetine Hcl	31	31	891	357.19			31	31	357.19	891	*
1710983523	Appenfeller	Rex	Lincoln	RI	44	Internal Medicine	S	Paroxetine Hcl	Paroxetine Hcl	16	48	1440	260.1		#					*
1710983564	Stephens	Cassandra	Campbellsville	KY	21	Family Practice	S	Paroxetine Hcl	Paroxetine Hcl	66	112	3360	665.07	13		41	79	410.71	2370	*
1710983572	Meade	Patrick	Bellevue	KY	21	Family Practice	S	Paroxetine Hcl	Paroxetine Hcl	45	92.2	2675	822.4	12	#					#
1710983622	Cole	Brian	Kenton	OH	39	Family Practice	S	Paroxetine Hcl	Paroxetine Hcl	47	83.2	2443	529.17			47	83.2	529.17	2443	*
1710983713	Denunzio	Charles	Woodsfield	OH	39	General Practice	S	Paroxetine Hcl	Paroxetine Hcl	27	47	1410	362.41		*					*
1710984182	Hall	Donna	White House	TN	47	Nurse Practitioner	S	Paroxetine Hcl	Paroxetine Hcl	24	52	1560	379.52		#					*
1710984273	Oder	Kenneth	Louisville	KY	21	Family Practice	S	Paroxetine Hcl	Paroxetine Hcl	32	63	1890	358.51		#					*
1710984513	Coleman	Wyche	Coushatta	LA	22	General Practice	S	Paroxetine Hcl	Paroxetine Hcl	70	100	2982	905.9	12		54	78	758.39	2322	*
1710984521	Hormilla	Amador	Toms River	NJ	34	Internal Medicine	S	Paroxetine Hcl	Paroxetine Hcl	27	79	2370	588.96	11	#					*
1710984752	Patel	Jignasa	Greenville	NC	37	Internal Medicine	S	Paroxetine Hcl	Paroxetine Hcl	34	96	2880	661.93	12		34	96	661.93	2880		12
1710984901	Toussaint	Douglas	Morris	IL	17	Obstetrics & Gynecology	S	Paroxetine Hcl	Paroxetine Hcl	17	21	616	135.46		*					*
1710984919	Molinaris	Yolanda	Orlando	FL	12	Family Practice	S	Paroxetine Hcl	Paroxetine Hcl	15	43	1290	199.95		#					*
1710984927	Chapman	Jennifer	Mount Airy	NC	37	Family Practice	S	Paroxetine Hcl	Paroxetine Hcl	54	88	2640	927.01	11	#					*
1710985262	Grinsell	Randi	Reno	NV	32	Family Practice	S	Paroxetine Hcl	Paroxetine Hcl	47	96.3	2890	652.92		#					*
1710985361	Brown	David	Toledo	OH	39	Hematology-Oncology	S	Paroxetine Hcl	Paroxetine Hcl	13	15.2	456	285.45		*					*
1710985403	Fincher	Jacqueline	Thomson	GA	13	Internal Medicine	S	Paroxetine Hcl	Paroxetine Hcl	56	114	3420	761.81	11	#					*
1710985536	Fernandez	Robert	Huntsville	TX	48	Family Practice	S	Paroxetine Hcl	Paroxetine Hcl	27	63	1890	440.08			27	63	440.08	1890	*
1710985858	Casey-Bolden	Monique	Dyersburg	TN	47	Family Practice	S	Paroxetine Hcl	Paroxetine Hcl	20	36	1080	158.85		*					*
1710985932	Sisk	Thomas	Finleyville	PA	42	Family Practice	S	Paroxetine Hcl	Paroxetine Hcl	19	19	570	307.33		*					*
1710986088	Balasubramony	Suresh	Grantsville	WV	54	Internal Medicine	S	Paroxetine Hcl	Paroxetine Hcl	27	49	1470	355.77			27	49	355.77	1470	*
1710986104	Shih	Arlene	Lawrenceburg	IN	18	Family Practice	S	Paroxetine Hcl	Paroxetine Hcl	14	28	840	157.38		*					*
1710986286	Farooqi	Misbah	Blountstown	FL	12	Internal Medicine	S	Paroxetine Hcl	Paroxetine Hcl	87	141	4230	1010.22	16		51	81	639.2	2430	#
1710986310	Mitchell	Carol	Lexington	KY	21	Internal Medicine	S	Paroxetine Hcl	Paroxetine Hcl	16	26	780	90.9			16	26	90.9	780	*
1710986534	Barbero	Daniel	Erie	PA	42	Internal Medicine	S	Paroxetine Hcl	Paroxetine Hcl	19	43	1290	324.13		#					*
1710986815	Koscielniak	Dariusz	East Stroudsburg	PA	42	Internal Medicine	S	Paroxetine Hcl	Paroxetine Hcl	29	57	1710	217.17		#					*
1710986864	Narayanan	Subashini	Frisco	TX	48	Internal Medicine	S	Paroxetine Hcl	Paroxetine Hcl	12	36	1080	192.21			12	36	192.21	1080	*
1710986880	Fider	Alex	Shelbyville	TN	47	Psychiatry	S	Paroxetine Hcl	Paroxetine Hcl	17	24	720	186.16			0	0	0	0	#
1710986906	Bogdanski	Craig	Southington	CT	9	Internal Medicine	S	Paroxetine Hcl	Paroxetine Hcl	24	24	720	253.44			24	24	253.44	720	*
1710986922	Clark	Aaron	Gahanna	OH	39	Family Practice	S	Paroxetine Hcl	Paroxetine Hcl	31	57	1710	296.7			31	57	296.7	1710	*
1710986955	Krivitsky	Michael	Pontiac	MI	26	Internal Medicine	S	Paroxetine Hcl	Paroxetine Hcl	25	65	1950	366.52			13	29	211.88	870	*
1710987102	Purl	Carmen	Sunray	TX	48	Family Practice	S	Paroxetine Hcl	Paroxetine Hcl	27	69	2070	298.31		#					*
1710987573	Pedraza	Angela	West Palm Beach	FL	12	Specialist	T	Paroxetine Hcl	Paroxetine Hcl	12	16	480	114.57			12	16	114.57	480	*
1710987987	Helfenbein	Patrick	Waukesha	WI	55	Psychiatry	S	Paroxetine Hcl	Paroxetine Hcl	42	48.2	1300	347.82			14	14.2	122.95	317	*
1710988092	Christiansen	Leif	Reading	PA	42	Internal Medicine	S	Paroxetine Hcl	Paroxetine Hcl	22	30	735	339.25		#					*
1710988159	Veit	Stephen	Cherokee	IA	19	Family Practice	S	Paroxetine Hcl	Paroxetine Hcl	13	15	450	45.31		#					*
1710988282	Blad	Denise	Carmel	IN	18	Family Practice	S	Paroxetine Hcl	Paroxetine Hcl	20	20	600	208.17		*					*
1710988464	Cornelius	Cristine	Spring Green	WI	55	Family Practice	S	Paroxetine Hcl	Paroxetine Hcl	13	33	990	118.63		*					*
1710988480	Mathew	Caroline	Flint	MI	26	Internal Medicine	S	Paroxetine Hcl	Paroxetine Hcl	115	211	6330	1677.31	29	#					#
1710988670	Hillman	Vincent	Charlotte	NC	37	Family Practice	S	Paroxetine Hcl	Paroxetine Hcl	11	33	990	311.83			0	0	0	0	#
1710988894	Perttula	Eric	Idaho Falls	ID	16	Family Practice	S	Paroxetine Hcl	Paroxetine Hcl	33	64.2	1899	320.98			33	64.2	320.98	1899	*
1710989520	Ferguson	Emily	Putnam	CT	9	Family Practice	S	Paroxetine Hcl	Paroxetine Hcl	40	90	2700	745.25			40	90	745.25	2700	*
1710989546	Peddireddy	Ravikumar	Flint	MI	26	Internal Medicine	S	Paroxetine Hcl	Paroxetine Hcl	170	466	13933	2402.56	51	#					#
1710989678	Williamson	Teresa	Pascagoula	MS	28	Family Practice	S	Paroxetine Hcl	Paroxetine Hcl	34	102	3060	698.86	11	#					*
1710989900	Cole	Evan	Tulsa	OK	40	Allergy/ Immunology	S	Paroxetine Hcl	Paroxetine Hcl	31	60	1800	571.07		#					*
1710990585	Mastrole	Richard	Ft Lauderdale	FL	12	Internal Medicine	S	Paroxetine Hcl	Paroxetine Hcl	40	96	2854	671.88	12	#					#
1710990874	Sweeney	Donald	Wellsboro	PA	42	Family Practice	S	Paroxetine Hcl	Paroxetine Hcl	47	91	2730	802.55			35	55	609.65	1650	*
1710991187	Cervone	Joseph	West Orange	NJ	34	Internal Medicine	S	Paroxetine Hcl	Paroxetine Hcl	19	57	1710	313.44		#					*
1710991245	Chiu	Chinta	Flushing	NY	36	Internal Medicine	S	Paroxetine Hcl	Paroxetine Hcl	11	33	990	488.47			11	33	488.47	990	*
1710991385	Paver	Richard	Chesapeake	VA	51	Family Practice	S	Paroxetine Hcl	Paroxetine Hcl	13	23	690	162.14		#					*
1710991856	Cohen	Brian	Peoria	IL	17	Internal Medicine	S	Paroxetine Hcl	Paroxetine Hcl	21	39	1160	261.53			21	39	261.53	1160	*
1710992201	Mankin	Leonard	Portland	OR	41	Internal Medicine	S	Paroxetine Hcl	Paroxetine Hcl	45	67	2006	898.34			45	67	898.34	2006	*
1710992458	Sura	Sandeep	Stuart	FL	12	Internal Medicine	S	Paroxetine Hcl	Paroxetine Hcl	14	38	1140	131.56		*					*
1710992490	Diez-Hoeck	Graciela	Jacksonville Beach	FL	12	Internal Medicine	S	Paroxetine Hcl	Paroxetine Hcl	14	42	1260	312.21			14	42	312.21	1260	*
1710993373	Portner	Bruce	Rochester	NY	36	Internal Medicine	S	Paroxetine Hcl	Paroxetine Hcl	27	27	699	227.15			27	27	227.15	699	*
1710993613	Mcgill	Charles	Tumwater	WA	53	Family Practice	S	Paroxetine Hcl	Paroxetine Hcl	54	104	3120	849.78			27	77	526.5	2310	*
1710993787	Banerjee	Sunita	Toledo	OH	39	Internal Medicine	S	Paroxetine Hcl	Paroxetine Hcl	69	69	2064	630.37			32	32	269.83	954	*
1710993977	Findley	Michael	Waco	TX	48	Psychiatry	S	Paroxetine Hcl	Paroxetine Hcl	22	22	660	140.89		*					*
1710994181	Ricci	James	Alton	IL	17	Internal Medicine	S	Paroxetine Hcl	Paroxetine Hcl	90	158	4740	1309.75	16		66	132	1116.74	3960	#
1710994215	Kogan	Edward	Hoffman Estates	IL	17	Internal Medicine	S	Paroxetine Hcl	Paroxetine Hcl	21	41	1230	164.59		#					*
1710994330	Hansen	George	Lincoln	NE	31	Family Practice	S	Paroxetine Hcl	Paroxetine Hcl	15	17	510	220.25			15	17	220.25	510	*
1710995527	Trutia	Cristina	Plattsburgh	NY	36	Psychiatry	S	Paroxetine Hcl	Paroxetine Hcl	72	108	3180	824.92	11		28	52	333.17	1560	*
1710995618	Arbesfeld	Benjamin	Forest Hills	NY	36	Cardiology	S	Paroxetine Hcl	Paroxetine Hcl	14	30	900	223.61			14	30	223.61	900	*
1710996517	Mcdonnell	Bryan	Arkadelphia	AR	5	Family Practice	S	Paroxetine Hcl	Paroxetine Hcl	88	148	4372	698.99	18		73	129	562.06	3828	#
1710996913	Shi	Fang	Royal Oak	MI	26	Family Practice	S	Paroxetine Hcl	Paroxetine Hcl	12	34	1020	330.8			12	34	330.8	1020	*
1710997929	Abu-Aita	George	Hobart	IN	18	Neurology	S	Paroxetine Hcl	Paroxetine Hcl	18	36	1063	180.7		*					*
1710997994	Kutikoff	Karen	Loxahatchee	FL	12	Internal Medicine	S	Paroxetine Hcl	Paroxetine Hcl	24	36	1062	338.58		#					*
1710998778	Idowu	Joel	Staten Island	NY	36	Psychiatry	S	Paroxetine Hcl	Paroxetine Hcl	35	35	1030	323.9			11	11	64.3	330	*
1710998885	Campbell	Cory	Los Angeles	CA	6	Psychiatry & Neurology	T	Paroxetine Hcl	Paroxetine Hcl	11	11	330	116.9			11	11	116.9	330	*
1710999347	Asao-Ragosta	Kiyoko	Charlottesville	VA	51	Internal Medicine	S	Paroxetine Hcl	Paroxetine Hcl	23	43	1264	337.1			23	43	337.1	1264	*
1710999529	Glodowski	Justin	Cary	NC	37	Family Practice	S	Paroxetine Hcl	Paroxetine Hcl	13	21	630	131.98		*					*
1720001092	Schock	Andrew	Ellensburg	WA	53	Physician Assistant	S	Paroxetine Hcl	Paroxetine Hcl	13	38.5	1155	140.59			13	38.5	140.59	1155	*
1720001118	Grable	Kristen	Dallas	TX	48	Psychiatry	S	Paroxetine Hcl	Paroxetine Hcl	51	57	1710	515.09	11	*					*
1720001142	Utterback	Carlin	Brookings	OR	41	Family Practice	S	Paroxetine Hcl	Paroxetine Hcl	33	35	1011	270.41		#					*
1720001209	Maxwell	Marvin	Sebring	FL	12	Family Practice	S	Paroxetine Hcl	Paroxetine Hcl	112	311.6	9347	2100.73	33	#					#
1720001811	Bryce	Marian	Knoxville	TN	47	Internal Medicine	S	Paroxetine Hcl	Paroxetine Hcl	44	52	1526	581.39		#					*
1720002405	Osorno	Ricardo	Pasadena	MD	24	Internal Medicine	S	Paroxetine Er	Paroxetine Hcl	18	24	508	1578.95			18	24	1578.95	508	*
1720002405	Osorno	Ricardo	Pasadena	MD	24	Internal Medicine	S	Paroxetine Hcl	Paroxetine Hcl	13	39	1170	249.75		*					*
1720002504	Hageman	Kimberly	Milton	VT	50	Family Practice	S	Paroxetine Hcl	Paroxetine Hcl	13	39	1170	210.83			13	39	210.83	1170	*
1720003049	Mann	Curtis	Orland Park	IL	17	Family Practice	S	Paroxetine Hcl	Paroxetine Hcl	18	24.2	709	396.41		*					*
1720003114	Chang	David	Covington	WA	53	Family Practice	S	Paroxetine Hcl	Paroxetine Hcl	22	56	1680	367.51		#					*
1720003155	Ling	Frank	Germantown	TN	47	Obstetrics & Gynecology	S	Paroxetine Hcl	Paroxetine Hcl	13	19	570	161.67			0	0	0	0	#
1720003163	Sadoff	Benjamin	Concord	CA	6	Family Practice	S	Paroxetine Hcl	Paroxetine Hcl	28	62.7	1882	712.27		#					*
1720003247	Jackson	Charles	Marshall	AR	5	Family Practice	S	Paroxetine Hcl	Paroxetine Hcl	33	63	1890	390.51			14	34	191.79	1020	*
1720003940	Wang	Paul	Hackensack	NJ	34	Internal Medicine	S	Paroxetine Hcl	Paroxetine Hcl	14	30	892	298.54			14	30	298.54	892	*
1720004021	Jurado	Jerry	Union City	NJ	34	Family Practice	S	Paroxetine Hcl	Paroxetine Hcl	20	48	1440	290.75		#					*
1720004187	Nabi	Nasser	Milton	MA	25	Internal Medicine	S	Paroxetine Hcl	Paroxetine Hcl	46	108	3240	390.59	11		46	108	390.59	3240		11
1720004401	Cortes	Jesus	Hialeah	FL	12	Internal Medicine	S	Paroxetine Hcl	Paroxetine Hcl	12	12	360	77.63			12	12	77.63	360	*
1720004443	Romashova	Veronika	Staten Island	NY	36	Internal Medicine	S	Paroxetine Hcl	Paroxetine Hcl	30	42	1260	229.81		#					*
1720004559	Conner	Darcy	Vienna	WV	54	Family Practice	S	Paroxetine Hcl	Paroxetine Hcl	25	71	2114	417.35		#					*
1720004658	Marshall	Rebecca	Rossford	OH	39	Family Practice	S	Paroxetine Hcl	Paroxetine Hcl	19	53	1590	254		#					*
1720005481	Kirchmeier-Kroessler	Kathleen	Attleboro	MA	25	Neurology	S	Paroxetine Hcl	Paroxetine Hcl	12	13	360	190.67			12	13	190.67	360	*
1720005556	Starr	Bram	Berlin	VT	50	Family Practice	S	Paroxetine Hcl	Paroxetine Hcl	37	98.9	2956	711.87		#					*
1720006067	Qamar	Samina	Lodi	CA	6	Family Practice	S	Paroxetine Hcl	Paroxetine Hcl	28	80	2400	449.19		#					*
1720006117	Nelson	Alan	Bridgeport	CT	9	Gastroenterology	S	Paroxetine Hcl	Paroxetine Hcl	17	51	1530	435.41		#					*
1720006133	Anthony	Michele	Vineland	NJ	34	Internal Medicine	S	Paroxetine Hcl	Paroxetine Hcl	20	20	600	570.59			20	20	570.59	600	*
1720006315	Smith	Tammy	Greenwell Springs	LA	22	Nurse Practitioner	S	Paroxetine Hcl	Paroxetine Hcl	19	24.9	747	129.1			19	24.9	129.1	747	*
1720007198	Lopresti	Marguerite	Las Vegas	NV	32	Physician Assistant	S	Paroxetine Hcl	Paroxetine Hcl	19	57.7	1730	494.51		#					*
1720007537	Falkenberg	Richard	Belleview	FL	12	Internal Medicine	S	Paroxetine Hcl	Paroxetine Hcl	29	82.5	2430	256.9	11		29	82.5	256.9	2430		11
1720007719	Cicone	Bruce	Ypsilanti	MI	26	Internal Medicine	S	Paroxetine Hcl	Paroxetine Hcl	16	48	1440	259.88			16	48	259.88	1440	*
1720008147	Miller	Tricia	Plattsburgh	NY	36	Physician Assistant	S	Paroxetine Hcl	Paroxetine Hcl	12	28	795	68.12		*					*
1720008436	Jeffries	Cheryl	Pensacola	FL	12	Internal Medicine	S	Paroxetine Hcl	Paroxetine Hcl	11	31	914	179.2		*					*
1720008642	Recker	Robert	Omaha	NE	31	Internal Medicine	S	Paroxetine Hcl	Paroxetine Hcl	13	39	1170	264.57			13	39	264.57	1170	*
1720008683	Woodiel	James	Salem	IN	18	Family Practice	S	Paroxetine Hcl	Paroxetine Hcl	22	64	1920	404.72		*					*
1720008717	Carr	David	Wampsville	NY	36	Psychiatry	S	Paroxetine Hcl	Paroxetine Hcl	37	66	1980	311.54			19	28	148.23	840	*
1720009632	Faille	Pamela	Panama City	FL	12	Nurse Practitioner	S	Paroxetine Hcl	Paroxetine Hcl	23	23	690	179.22			0	0	0	0	#
1720009673	Kocot	Elizabeth	Belmont	CA	6	Internal Medicine	S	Paroxetine Hcl	Paroxetine Hcl	18	36	1080	180.94		*					*
1720010234	Moghaddam	Mohsen	Tarzana	CA	6	Otolaryngology	S	Paroxetine Hcl	Paroxetine Hcl	115	129	3870	847.8	13		100	112	722.55	3360	#
1720010317	Gonzalez	Sandino	South Miami	FL	12	Internal Medicine	S	Paroxetine Hcl	Paroxetine Hcl	25	56	1680	284.65			25	56	284.65	1680	*
1720010408	Naing	Sundee	Staten Island	NY	36	Internal Medicine	S	Paroxetine Hcl	Paroxetine Hcl	15	21	630	191.68		#					*
1720010473	Hafeez	Abdul	Wauwatosa	WI	55	Internal Medicine	S	Paroxetine Hcl	Paroxetine Hcl	17	49	1470	485.62			17	49	485.62	1470	*
1720010903	Crow	Steven	Austin	TX	48	Family Practice	S	Paroxetine Hcl	Paroxetine Hcl	13	31	930	203.27		*					*
1720010911	Gelfman	Charles	Boca Raton	FL	12	Internal Medicine	S	Paroxetine Hcl	Paroxetine Hcl	15	41	1230	306.54			15	41	306.54	1230	*
1720010960	Rivera-Carrion	Ruben	Ponce	PR	72	Psychiatry	S	Paroxetine Er	Paroxetine Hcl	32	40	1200	4171.05			16	20	1692.68	600	*
1720010960	Rivera-Carrion	Ruben	Ponce	PR	72	Psychiatry	S	Paroxetine Hcl	Paroxetine Hcl	286	316	9480	2547.89	42		117	127	1040.27	3810		18
1720010986	Kaye	Alexander	Gainesville	FL	12	Family Practice	S	Paroxetine Hcl	Paroxetine Hcl	30	66	1963	468.48		#					*
1720011034	Hinck	Walter	Bloomington	MN	27	Family Practice	S	Paroxetine Hcl	Paroxetine Hcl	11	29	870	174.83			11	29	174.83	870	*
1720011224	Edoo-Sowah	Roma	Mc Lean	VA	51	Internal Medicine	S	Paroxetine Hcl	Paroxetine Hcl	11	33	990	473.73			11	33	473.73	990	*
1720011380	Capurro	John	Milford	OH	39	Family Practice	S	Paroxetine Hcl	Paroxetine Hcl	12	24	720	87.96			12	24	87.96	720	*
1720011687	Mishra	Suresh	Sarasota	FL	12	Family Practice	S	Paroxetine Hcl	Paroxetine Hcl	13	33	990	250.07			13	33	250.07	990	*
1720011752	Houlahan	Roy	Oswego	IL	17	Family Practice	S	Paroxetine Hcl	Paroxetine Hcl	24	70	2100	362.15			24	70	362.15	2100	*
1720011935	Pecchia	Gregory	La Quinta	CA	6	Family Practice	S	Paroxetine Hcl	Paroxetine Hcl	20	44.1	1321	305.51			20	44.1	305.51	1321	*
1720011950	Okonkwo	Ambrose	Kinston	NC	37	Family Practice	S	Paroxetine Hcl	Paroxetine Hcl	55	55	1650	316.6			55	55	316.6	1650	*
1720012321	Evans	Erica	Charlotte	NC	37	Family Practice	S	Paroxetine Hcl	Paroxetine Hcl	13	35	1050	243.12			13	35	243.12	1050	*
1720013766	Ward	Edward	St Charles	IL	17	Family Practice	S	Paroxetine Hcl	Paroxetine Hcl	17	49	1470	257.49		#					*
1720013873	Carter	William	Tompkinsville	KY	21	Family Practice	S	Paroxetine Hcl	Paroxetine Hcl	58	88.4	2609	632.66			38	51.7	277.77	1523	*
1720014350	Sarkis	Marlene	Woodsville	NH	33	Internal Medicine	S	Paroxetine Hcl	Paroxetine Hcl	19	35	1050	314.45			19	35	314.45	1050	*
1720014400	Stoler	Alexander	Newark	NJ	34	Infectious Disease	S	Paroxetine Hcl	Paroxetine Hcl	23	23	690	181.16			0	0	0	0	#
1720014699	Furlow	John	Fayetteville	AR	5	Internal Medicine	S	Paroxetine Hcl	Paroxetine Hcl	28	34	1020	138.83			28	34	138.83	1020	*
1720015506	Aziz	Farzana	Elmont	NY	36	Internal Medicine	S	Paroxetine Hcl	Paroxetine Hcl	24	40	1200	231.65			24	40	231.65	1200	*
1720015613	Barnes	Bryan	Joplin	MO	29	Family Practice	S	Paroxetine Hcl	Paroxetine Hcl	14	36	1056	181.3		*					*
1720015902	Mcgowan	Mark	Santa Monica	CA	6	Internal Medicine	S	Paroxetine Hcl	Paroxetine Hcl	24	62	1845	549.89			24	62	549.89	1845	*
1720015910	Barnes	Annette	Bartow	FL	12	Psychiatry	S	Paroxetine Hcl	Paroxetine Hcl	90	90	2549	1249.64			0	0	0	0	#
1720015977	Fuller	Keith	Cleveland	OH	39	Internal Medicine	S	Paroxetine Hcl	Paroxetine Hcl	25	47	1380	311.34			25	47	311.34	1380	*
1720016496	Blackstone	Harry	Zephyrhills	FL	12	Family Practice	S	Paroxetine Hcl	Paroxetine Hcl	29	83	2470	821.09	11	#					*
1720016793	Tavdy	Michael	Brooklyn	NY	36	Internal Medicine	S	Paroxetine Hcl	Paroxetine Hcl	48	50	1420	195.16		#					*
1720017015	Kamel	Khaled	Aiken	SC	45	Neurology	S	Paroxetine Hcl	Paroxetine Hcl	17	42.7	1254	504.35		*					*
1720017056	Benson	Jay	Rocky Hill	CT	9	Gastroenterology	S	Paroxetine Hcl	Paroxetine Hcl	25	31	861	149.69		*					*
1720017122	Wagnitz	John	Sanford	NC	37	Psychiatry	S	Paroxetine Hcl	Paroxetine Hcl	31	43	1273	782.38			11	19	151.94	553	*
1720017247	Allen	Daniel	Middleton	ID	16	Family Practice	S	Paroxetine Hcl	Paroxetine Hcl	48	81.5	2426	882.06	12		48	81.5	882.06	2426		12
1720017270	Daneshmand	Patricia	Fort Myers	FL	12	Family Practice	S	Paroxetine Hcl	Paroxetine Hcl	20	34	1020	182.31		#					*
1720017601	Sadler	Randall	Schertz	TX	48	Obstetrics & Gynecology	S	Paroxetine Hcl	Paroxetine Hcl	12	14	420	37.22		#					*
1720018237	Pengson	Joel	Moreno Valley	CA	6	Internal Medicine	S	Paroxetine Hcl	Paroxetine Hcl	37	43.1	1216	360.11		#					*
1720019193	Leonard	Andre	Wilmington	NC	37	Internal Medicine	S	Paroxetine Hcl	Paroxetine Hcl	57	121	3630	875.65	14		42	102	742.46	3060	*
1720019201	Archuleta Md Llc	Chope	La Junta	CO	8	Internal Medicine	S	Paroxetine Hcl	Paroxetine Hcl	51	55	1650	437.78	17	#					#
1720019532	Buck	Warren	Edison	NJ	34	Internal Medicine	S	Paroxetine Hcl	Paroxetine Hcl	17	39	1170	422.21			17	39	422.21	1170	*
1720019904	Decock	James	Lake Forest	CA	6	Family Practice	S	Paroxetine Hcl	Paroxetine Hcl	12	22	660	254.02			12	22	254.02	660	*
1720020027	Patterson	Maurie	Shreveport	LA	22	Internal Medicine	S	Paroxetine Hcl	Paroxetine Hcl	48	96	2880	648.4	13	#					*
1720020159	Berard	Michael	Lafayette	LA	22	Psychologist, Clinical	S	Paroxetine Cr	Paroxetine Hcl	13	13	377	1591.39			13	13	1591.39	377	*
1720020464	Bouldoukian	Kevork	Bakersfield	CA	6	Internal Medicine	S	Paroxetine Hcl	Paroxetine Hcl	13	31	930	306.81			13	31	306.81	930	*
1720020704	Cline	Franklin	Sacramento	CA	6	Physician Assistant	S	Paroxetine Hcl	Paroxetine Hcl	17	17	510	257.19		#					*
1720021447	Webb	Ira	Princeton	WV	54	Physician Assistant	S	Paroxetine Hcl	Paroxetine Hcl	17	17	510	53.24		*					*
1720021660	Smith	Timothy	Huntsville	TN	47	General Practice	S	Paroxetine Hcl	Paroxetine Hcl	44	90	2700	459.43	15		44	90	459.43	2700		15
1720021769	Walker	John	Trafalgar	IN	18	Family Practice	S	Paroxetine Hcl	Paroxetine Hcl	18	46	1380	516.81		#					*
1720021942	Page	Amy	Ballinger	TX	48	Physician Assistant	S	Paroxetine Hcl	Paroxetine Hcl	42	90	2700	377.89		#					*
1720022486	Patel	Deepesh	Poughkeepsie	NY	36	Internal Medicine	S	Paroxetine Hcl	Paroxetine Hcl	46	46	1315	1167.57		#					*
1720022601	Liu	Blessilda	Hernando	FL	12	Internal Medicine	S	Paroxetine Hcl	Paroxetine Hcl	28	80	2380	819.52			28	80	819.52	2380	*
1720022619	Kleiner	Michelle	San Marcos	CA	6	Nurse Practitioner	S	Paroxetine Hcl	Paroxetine Hcl	19	19	570	180.93			0	0	0	0	#
1720022643	Coffman	Shawn	Huntington	WV	54	Internal Medicine	S	Paroxetine Hcl	Paroxetine Hcl	50	118	3492	865.89	13	#					#
1720022866	Lesko	Lisa	Blue Hill	ME	23	Family Practice	S	Paroxetine Hcl	Paroxetine Hcl	19	51	1530	288.53			19	51	288.53	1530	*
1720023971	Sitapara	Ashish	Newtown	PA	42	Internal Medicine	S	Paroxetine Hcl	Paroxetine Hcl	21	37	1110	392.05			21	37	392.05	1110	*
1720024292	Ioanitescu	Dan	Warner Robins	GA	13	Psychiatry	S	Paroxetine Hcl	Paroxetine Hcl	70	94	2514	896.49	14		16	20	118.42	324	*
1720024557	Uhrig	Jack	Marshall	MO	29	Internal Medicine	S	Paroxetine Hcl	Paroxetine Hcl	90	190.2	5658	1267.81	21	#					#
1720025513	Olumofin	Olabode	Pine Bluff	AR	5	Internal Medicine	S	Paroxetine Hcl	Paroxetine Hcl	17	34.8	1043	361.22		*					*
1720026362	Miller	Peteryne	Tulsa	OK	40	Psychiatry	S	Paroxetine Hcl	Paroxetine Hcl	83	88.6	2597	653.41			27	31.1	264.51	888	*
1720026644	Pryor	Terri	Cumberland	MD	24	Physician Assistant	S	Paroxetine Hcl	Paroxetine Hcl	11	11	330	99.51		*					*
1720026735	Pahn	Jaak	Sault Sainte Marie	MI	26	Family Practice	S	Paroxetine Hcl	Paroxetine Hcl	26	53	1579	377.82		*					*
1720026974	Sanchez-Brugal	Fernando	High Point	NC	37	Internal Medicine	S	Paroxetine Hcl	Paroxetine Hcl	14	42	1260	244.28		*					*
1720027345	Harvey	Stanley	Stuart	FL	12	Internal Medicine	S	Paroxetine Hcl	Paroxetine Hcl	26	60	1800	726.11			26	60	726.11	1800	*
1720027378	Romney	Kent	Salt Lake City	UT	49	Internal Medicine	S	Paroxetine Hcl	Paroxetine Hcl	40	112.3	3370	979.92			40	112.3	979.92	3370	*
1720027477	Altieri	James	Columbia	SC	45	Family Practice	S	Paroxetine Hcl	Paroxetine Hcl	18	54	1620	334.39		#					*
1720027832	Grimaldi	John	Boston	MA	25	Psychiatry	S	Paroxetine Hcl	Paroxetine Hcl	48	63	1875	531.75			30	42	446.72	1260	*
1720027840	Lendvay	Joseph	Loysville	PA	42	Physician Assistant	S	Paroxetine Hcl	Paroxetine Hcl	11	11	330	53.25		*					*
1720027881	De La Torre	Miguel	Kyle	TX	48	Family Practice	S	Paroxetine Hcl	Paroxetine Hcl	11	15	438	76.23		*					*
1720028343	Guenther	Joseph	Keshena	WI	55	Family Practice	S	Paroxetine Hcl	Paroxetine Hcl	15	23	670	1189			0	0	0	0	#
1720028921	Glenn	Danette	Somerdale	NJ	34	Internal Medicine	S	Paroxetine Hcl	Paroxetine Hcl	34	58	1740	295.85		#					*
1720029051	Boyd	Tammy	Greensboro	NC	37	Family Practice	S	Paroxetine Hcl	Paroxetine Hcl	14	42	1260	590.67		*					*
1720029101	Kucich	Alison	Gallatin	TN	47	Family Practice	S	Paroxetine Hcl	Paroxetine Hcl	23	53	1590	341.45			23	53	341.45	1590	*
1720029390	Sperle	Gregory	Park Rapids	MN	27	Family Practice	S	Paroxetine Hcl	Paroxetine Hcl	33	51	1370	267.71			33	51	267.71	1370	*
1720029762	Finetti	Joseph	Rochester	NY	36	Family Practice	S	Paroxetine Hcl	Paroxetine Hcl	15	25	750	480.56			15	25	480.56	750	*
1720029895	Wilson	Leslie	Tallahassee	FL	12	Family Practice	S	Paroxetine Hcl	Paroxetine Hcl	25	59	1770	340.96		#					*
1720030109	Bandukwala	Ibrez	Atlanta	GA	13	Internal Medicine	S	Paroxetine Hcl	Paroxetine Hcl	14	38	1140	255.8			14	38	255.8	1140	*
1720030208	Nakai	Bhupinder	Rancho Cucamonga	CA	6	Psychiatry	S	Paroxetine Hcl	Paroxetine Hcl	26	26	780	695.93		*					*
1720030281	Anderson	Dennis	Indianapolis	IN	18	Psychiatry	S	Paroxetine Hcl	Paroxetine Hcl	25	35	1050	436.8		*					*
1720030307	Simpson	Cherie	Austin	TX	48	Certified Clinical Nurse Specialist	S	Paroxetine Hcl	Paroxetine Hcl	45	87	2610	382.85	11		45	87	382.85	2610		11
1720030489	Doenier	Paul	Waukesha	WI	55	Family Practice	S	Paroxetine Hcl	Paroxetine Hcl	11	31	930	239.15			11	31	239.15	930	*
1720030653	Eyma	Rachel	Orlando	FL	12	Family Practice	S	Paroxetine Hcl	Paroxetine Hcl	11	23	690	333.27			11	23	333.27	690	*
1720030968	Opochinsky	Fedor	Mount Clemens	MI	26	Psychiatry	S	Paroxetine Hcl	Paroxetine Hcl	14	14.2	381	70.39		*					*
1720031685	Ereso	Virgilio	Ceres	CA	6	Internal Medicine	S	Paroxetine Hcl	Paroxetine Hcl	11	19	570	103.06		*					*
1720032485	Nelson	Torill	Camden	SC	45	Nurse Practitioner	S	Paroxetine Hcl	Paroxetine Hcl	19	45	1350	207.16			19	45	207.16	1350	*
1720032493	Yocum	Jeffrey	Lebanon	PA	42	Family Practice	S	Paroxetine Hcl	Paroxetine Hcl	112	190.4	5526	1372.12	19		98	162.4	1259.19	4701	#
1720032980	Joaquin	Arnel	Los Angeles	CA	6	Internal Medicine	S	Paroxetine Hcl	Paroxetine Hcl	14	14.3	427	127.07		*					*
1720033004	Lowrey	Laura	Portales	NM	35	Nurse Practitioner	S	Paroxetine Hcl	Paroxetine Hcl	11	19	570	58.8		*					*
1720033012	Lubin	Frantz	Brooklyn	NY	36	Psychiatry	S	Paroxetine Hcl	Paroxetine Hcl	68	68	2040	923.02			26	26	162.29	780	*
1720033350	Hashmi	Ali	Paragould	AR	5	Psychiatry	S	Paroxetine Hcl	Paroxetine Hcl	13	13.4	403	126.36			13	13.4	126.36	403	*
1720034127	Kellogg	Lisa	Portland	TN	47	Family Practice	S	Paroxetine Hcl	Paroxetine Hcl	27	60	1792	299.96		#					*
1720034309	Hawkins	Hilary	Orlando	FL	12	Family Practice	S	Paroxetine Hcl	Paroxetine Hcl	12	36	1080	379.87			12	36	379.87	1080	*
1720034614	Mcgrew	Paul	Modesto	CA	6	Family Practice	S	Paroxetine Hcl	Paroxetine Hcl	76	182	5448	1548.2	18	#					#
1720034879	Gajadhar	Rachelle	Columbia	SC	45	Geriatric Medicine	S	Paroxetine Hcl	Paroxetine Hcl	19	55	1650	358.64			19	55	358.64	1650	*
1720035074	Vogel	Roderick	Mt Pleasant	MI	26	Family Practice	S	Paroxetine Hcl	Paroxetine Hcl	57	116	3450	1024.04	11	#					*
1720035082	Cave	Curtis	Brooklyn	NY	36	Internal Medicine	S	Paroxetine Hcl	Paroxetine Hcl	12	12	360	27.55			12	12	27.55	360	*
1720035132	Mangurten	Michael	Arlington Heights	IL	17	Internal Medicine	S	Paroxetine Hcl	Paroxetine Hcl	17	51	1530	460.65			17	51	460.65	1530	*
1720035470	Napolitano	Heidi	Orlando	FL	12	Psychiatry & Neurology	T	Paroxetine Hcl	Paroxetine Hcl	13	25	750	329.17			13	25	329.17	750	*
1720035546	Banglawala	Khursheed	Pearland	TX	48	Family Practice	S	Paroxetine Hcl	Paroxetine Hcl	13	39	1170	392.8			13	39	392.8	1170	*
1720035892	Rajani	Samir	Holland	MI	26	Internal Medicine	S	Paroxetine Hcl	Paroxetine Hcl	24	38	1140	277.96			12	26	203.78	780	*
1720035975	Upadrasta	Vijaya	Manchester	NH	33	Internal Medicine	S	Paroxetine Hcl	Paroxetine Hcl	18	54	1620	486.88		#					*
1720035991	Vertkin	Alexander	Warren	MI	26	Internal Medicine	S	Paroxetine Hcl	Paroxetine Hcl	11	33	990	157.76			11	33	157.76	990	*
1720036064	Strabel	Elizabeth	Portage	WI	55	Family Practice	S	Paroxetine Hcl	Paroxetine Hcl	16	48	1440	537.81			16	48	537.81	1440	*
1720036239	Saknovsky	Yana	Philadelphia	PA	42	Family Practice	S	Paroxetine Hcl	Paroxetine Hcl	33	69	2070	502.05			19	47	381.47	1410	*
1720036528	Nyaeme	Shahla	Burr Ridge	IL	17	Geriatric Medicine	S	Paroxetine Hcl	Paroxetine Hcl	98	110	2072	709.47			98	110	709.47	2072	*
1720037088	Johnson	Kristin	New Orleans	LA	22	Internal Medicine	S	Paroxetine Hcl	Paroxetine Hcl	40	86	2580	600.89	11	#					*
1720037880	Ryan	John	Columbus	OH	39	Family Practice	S	Paroxetine Hcl	Paroxetine Hcl	33	79	2370	284.69			33	79	284.69	2370	*
1720038003	Zuber	Rita	West Monroe	LA	22	Nurse Practitioner	S	Paroxetine Hcl	Paroxetine Hcl	72	130	3859	627.39	17	#					#
1720038144	Arbogast	Kathi	Tampa	FL	12	Nurse Practitioner	S	Paroxetine Hcl	Paroxetine Hcl	20	20	600	213.4		*					*
1720038326	Dadlani	Sindhu	Zephyrhills	FL	12	Internal Medicine	S	Paroxetine Hcl	Paroxetine Hcl	18	48	1424	182.94			18	48	182.94	1424	*
1720039027	Heaton	Fred	Roaring Spring	PA	42	Family Practice	S	Paroxetine Hcl	Paroxetine Hcl	75	113	3390	967.6	13	#					#
1720039100	Hoover	Geoffrey	Edmond	OK	40	Family Practice	S	Paroxetine Hcl	Paroxetine Hcl	33	71	2130	380.38		#					*
1720040108	Clements	William	Wernersville	PA	42	Family Practice	S	Paroxetine Hcl	Paroxetine Hcl	55	125	3633	1074.93	13		43	107	995.9	3093	#
1720040702	Orris	Maxine	Brooklyn	NY	36	General Practice	S	Paroxetine Hcl	Paroxetine Hcl	14	42	1260	287.77			14	42	287.77	1260	*
1720040793	Baker	William	Bakersfield	CA	6	Internal Medicine	S	Paroxetine Hcl	Paroxetine Hcl	53	77	2310	800.36			35	59	705.45	1770	*
1720041023	Lepore	Timothy	Nantucket	MA	25	General Surgery	S	Paroxetine Hcl	Paroxetine Hcl	33	43	1270	221.29		#					*
1720041494	Whitaker	Anita	Hughson	CA	6	Nurse Practitioner	S	Paroxetine Hcl	Paroxetine Hcl	16	21	630	228.1		*					*
1720042054	Moreno	Luis	Catano	PR	72	General Practice	S	Paroxetine Hcl	Paroxetine Hcl	12	20	600	71.03			12	20	71.03	600	*
1720042732	Phillips	Daniel	Sonora	CA	6	Internal Medicine	S	Paroxetine Hcl	Paroxetine Hcl	108	154	3911	665.46	18		108	154	665.46	3911		18
1720043250	Octain	Bikan	Annandale	VA	51	Internal Medicine	S	Paroxetine Hcl	Paroxetine Hcl	18	44	1320	151.24			18	44	151.24	1320	*
1720043920	Sayegh	Nasem	Yonkers	NY	36	Family Practice	S	Paroxetine Hcl	Paroxetine Hcl	18	26	780	102.01		#					*
1720044076	Alrefai	Ammar	Madison	AL	1	Psychiatry	S	Paroxetine Hcl	Paroxetine Hcl	51	83	2490	747.9	15		36	60	456.12	1800	*
1720044191	Dils	Grover	Scottsville	KY	21	Internal Medicine	S	Paroxetine Hcl	Paroxetine Hcl	44	52	1560	276.85			24	32	170.09	960	*
1720044241	Ankoh	Peter	Leesburg	FL	12	Internal Medicine	S	Paroxetine Hcl	Paroxetine Hcl	93	229	6870	2365.61	29		71	179	1947.17	5370	#
1720044258	Khan	Muhammad	Coram	NY	36	Internal Medicine	S	Paroxetine Hcl	Paroxetine Hcl	11	11	330	280.5			11	11	280.5	330	*
1720044365	Vandivort	Monica	Tucson	AZ	4	Geriatric Medicine	S	Paroxetine Hcl	Paroxetine Hcl	46	48	1393	654.85			46	48	654.85	1393	*
1720044456	Shirley	Stephen	New Albany	MS	28	Family Practice	S	Paroxetine Hcl	Paroxetine Hcl	17	17	510	152.24			17	17	152.24	510	*
1720044621	Ellwood	Sue	Wooster	OH	39	Nurse Practitioner	S	Paroxetine Hcl	Paroxetine Hcl	21	45	1334	339.26			21	45	339.26	1334	*
1720044761	Cox	Kiana Lee	Lodi	CA	6	Family Practice	S	Paroxetine Hcl	Paroxetine Hcl	24	50	1500	355.57			24	50	355.57	1500	*
1720044787	Halverson	James	Ojai	CA	6	Family Practice	S	Paroxetine Hcl	Paroxetine Hcl	78	132	3800	807.95	14		65	117	721.22	3350	#
1720044886	Gwock	Stanley	Tallahassee	FL	12	Family Practice	S	Paroxetine Hcl	Paroxetine Hcl	41	70	2100	284.02			41	70	284.02	2100	*
1720044977	Connors	Melinda	Greenfield	MA	25	Physician Assistant	S	Paroxetine Hcl	Paroxetine Hcl	28	57.9	1737	529.69		#					*
1720045206	Hopkins	Thomas	Roseville	CA	6	Internal Medicine	S	Paroxetine Hcl	Paroxetine Hcl	17	42	1260	261.65		#					*
1720045339	Kraus	David	Tonawanda	NY	36	Internal Medicine	S	Paroxetine Hcl	Paroxetine Hcl	26	54	1620	306.79		*					*
1720045552	Wing	Dale	Thomasville	GA	13	Family Practice	S	Paroxetine Hcl	Paroxetine Hcl	72	98	2924	852.88	12		34	50	438.54	1484	*
1720045719	Rodman	Elise	Peabody	MA	25	Endocrinology	S	Paroxetine Hcl	Paroxetine Hcl	36	84	2520	426.13			36	84	426.13	2520	*
1720045735	Osmundson	Erin	Saint Cloud	MN	27	Nurse Practitioner	S	Paroxetine Hcl	Paroxetine Hcl	21	29	848	167.71			21	29	167.71	848	*
1720045826	Zulim	Rebecca	Visalia	CA	6	Family Practice	S	Paroxetine Hcl	Paroxetine Hcl	48	48	628	418.58		#					*
1720045842	Ledesma	Gilbert	Arlington	TX	48	Family Practice	S	Paroxetine Hcl	Paroxetine Hcl	20	36	1080	271.43			20	36	271.43	1080	*
1720046055	Apostol	Jesus	The Villages	FL	12	Internal Medicine	S	Paroxetine Hcl	Paroxetine Hcl	21	61	1830	209.19			21	61	209.19	1830	*
1720046147	Amin	Saad	Asheboro	NC	37	Internal Medicine	S	Paroxetine Hcl	Paroxetine Hcl	18	18	533	304.62		#					*
1720046394	Catalano	Louis	Greensburg	PA	42	Neurology	S	Paroxetine Hcl	Paroxetine Hcl	11	23	690	161.35		*					*
1720046576	Dilorenzo	Randolph	Syosset	NY	36	Internal Medicine	S	Paroxetine Hcl	Paroxetine Hcl	12	24	720	224.62			12	24	224.62	720	*
1720047079	Degatur	Warren	Breaux Bridge	LA	22	Family Practice	S	Paroxetine Hcl	Paroxetine Hcl	23	43	1290	142.09			23	43	142.09	1290	*
1720047277	Hoellein	Kenneth	Philadelphia	PA	42	Internal Medicine	S	Paroxetine Hcl	Paroxetine Hcl	38	62	1860	230.16			24	46	161.38	1380	*
1720047566	Tran	Dat	Goodyear	AZ	4	Internal Medicine	S	Paroxetine Hcl	Paroxetine Hcl	21	61	1830	761.78			21	61	761.78	1830	*
1720047889	Bernard	Seth	Burton	MI	26	Family Practice	S	Paroxetine Hcl	Paroxetine Hcl	35	91	2714	545.29	11		16	44	213.28	1304	*
1720048051	Verma	Bishnu	Deltona	FL	12	Internal Medicine	S	Paroxetine Hcl	Paroxetine Hcl	12	24	705	200.57			12	24	200.57	705	*
1720048259	Foo	Sun-Hoo	New York	NY	36	Neurology	S	Paroxetine Hcl	Paroxetine Hcl	73	109	3270	969.1	17		73	109	969.1	3270		17
1720048291	Wang	John	Huntington Beach	CA	6	Internal Medicine	S	Paroxetine Hcl	Paroxetine Hcl	31	46	1379	439.23		#					*
1720048572	Nathan	Joshua	Chicago	IL	17	Psychiatry & Neurology	T	Paroxetine Hcl	Paroxetine Hcl	11	17	487	78.94		*					*
1720048788	Seltzer	Barry	High Point	NC	37	Internal Medicine	S	Paroxetine Hcl	Paroxetine Hcl	17	49	1470	287.93		#					*
1720048812	Franco	Luis	Coto Laurel	PR	72	Psychiatry	S	Paroxetine Hcl	Paroxetine Hcl	87	141	4230	871.72	15		23	59	408.71	1770	*
1720048978	Peterson	Alan	Columbia	SC	45	Internal Medicine	S	Paroxetine Hcl	Paroxetine Hcl	16	48	1440	455.15			16	48	455.15	1440	*
1720049042	Drevlow	Kris	Faribault	MN	27	Emergency Medicine	S	Paroxetine Hcl	Paroxetine Hcl	15	35	1012	168.33			15	35	168.33	1012	*
1720049604	Morrison	John	Parker	CO	8	Family Practice	S	Paroxetine Hcl	Paroxetine Hcl	14	14	391	281.24			0	0	0	0	#
1720049646	Schmidt	Ann	Madison	WI	55	Internal Medicine	S	Paroxetine Hcl	Paroxetine Hcl	18	54	1620	348.42			18	54	348.42	1620	*
1720049752	Lofgren	Leslie	Sartell	MN	27	Family Practice	S	Paroxetine Hcl	Paroxetine Hcl	37	95	2850	539.62		#					*
1720049802	Meila	Felicia	Pawtucket	RI	44	Internal Medicine	S	Paroxetine Hcl	Paroxetine Hcl	31	49	1470	404.21			31	49	404.21	1470	*
1720050032	Khudatyan	Hrach	Glendale	CA	6	Family Practice	S	Paroxetine Hcl	Paroxetine Hcl	42	44	1200	198.79			42	44	198.79	1200	*
1720050099	Abele	Michael	Haverhill	MA	25	Internal Medicine	S	Paroxetine Hcl	Paroxetine Hcl	20	46	1381	307.29	13	#					*
1720050107	Daye	Mary	Liverpool	NY	36	Internal Medicine	S	Paroxetine Hcl	Paroxetine Hcl	22	34.6	1037	302.11			22	34.6	302.11	1037	*
1720050222	Narula	Amrit	Pottsville	PA	42	Gastroenterology	S	Paroxetine Hcl	Paroxetine Hcl	14	22	660	110.06			14	22	110.06	660	*
1720050354	Campbell	Katharine	Sylva	NC	37	Physician Assistant	S	Paroxetine Hcl	Paroxetine Hcl	19	57	1710	174.22		#					*
1720050818	Jessie	Angela	Edmonton	KY	21	Nurse Practitioner	S	Paroxetine Hcl	Paroxetine Hcl	141	159	4770	859.43	28		27	33	150.37	990	*
1720050834	Rudberg	Gail	St Paul	MN	27	Nurse Practitioner	S	Paroxetine Hcl	Paroxetine Hcl	20	59.5	1786	293.35			20	59.5	293.35	1786	*
1720050966	Radivilov	Mikhail	Lakeland	FL	12	Internal Medicine	S	Paroxetine Hcl	Paroxetine Hcl	70	136	4080	866.6	12		59	117	776.41	3510	#
1720051048	Macdonald	Danielle	West Franklin	NH	33	Nurse Practitioner	S	Paroxetine Hcl	Paroxetine Hcl	53	102	3036	676.18			27	56	368.29	1680	*
1720051121	Barton	Matthew	Lees Summit	MO	29	Internal Medicine	S	Paroxetine Hcl	Paroxetine Hcl	22	42	1260	303			22	42	303	1260	*
1720051162	O'donnell	Susan	Ste Genevieve	MO	29	Internal Medicine	S	Paroxetine Hcl	Paroxetine Hcl	18	53	1589	261.26		#					*
1720051352	Brauer	James	Hood River	OR	41	Family Practice	S	Paroxetine Hcl	Paroxetine Hcl	25	33	990	112.33			25	33	112.33	990	*
1720051550	Agnew	Michelle	Summit	WI	55	Internal Medicine	S	Paroxetine Hcl	Paroxetine Hcl	23	39	1170	370.84		#					*
1720051576	Luzzio	Christopher	Madison	WI	55	Neurology	S	Paroxetine Hcl	Paroxetine Hcl	16	24	720	137.27			0	0	0	0	#
1720051808	Phillips	Karen	Los Lunas	NM	35	Family Practice	S	Paroxetine Hcl	Paroxetine Hcl	17	49	1470	565.02			17	49	565.02	1470	*
1720051816	Fiorillo	Anthony	Pittsburgh	PA	42	Internal Medicine	S	Paroxetine Hcl	Paroxetine Hcl	17	25	750	136.76		#					*
1720051824	Cooper	Wendy	Waukesha	WI	55	Pediatric Medicine	S	Paroxetine Hcl	Paroxetine Hcl	12	36	1080	275.67			12	36	275.67	1080	*
1720051840	Bamgbose	Florence	Tallahassee	FL	12	Nurse Practitioner	S	Paroxetine Hcl	Paroxetine Hcl	22	40	1182	480.57		#					*
1720051865	Gopang	Ranjhan	Carrollton	KY	21	Internal Medicine	S	Paroxetine Hcl	Paroxetine Hcl	60	111.6	3347	640.24	12	#					*
1720051949	Labuda	Joseph	Uniontown	PA	42	Family Practice	S	Paroxetine Hcl	Paroxetine Hcl	56	114.7	3415	695.34			32	90.7	499.94	2721	*
1720051964	Garcia	Dennis	Albuquerque	NM	35	Family Practice	S	Paroxetine Hcl	Paroxetine Hcl	32	88	2640	771.2			32	88	771.2	2640	*
1720051972	Wells	Jeffrey	Quincy	IL	17	Family Practice	S	Paroxetine Hcl	Paroxetine Hcl	49	75	2243	804.36		#					*
1720052020	Ahmed	Naeem	Bay City	MI	26	Internal Medicine	S	Paroxetine Hcl	Paroxetine Hcl	53	97	2874	842.71	13		34	66	673.8	1944	*
1720052210	Guest	Charlotte	St Paul	MN	27	Psychiatry	S	Paroxetine Hcl	Paroxetine Hcl	38	76.2	2286	448.57			19	55	263.72	1650	*
1720052509	Cubeddu	James	Tamworth	NH	33	Physician Assistant	S	Paroxetine Hcl	Paroxetine Hcl	47	71	2104	592.01			29	45	289.66	1324	*
1720052541	Gisi	Sylvia	Temecula	CA	6	Family Practice	S	Paroxetine Hcl	Paroxetine Hcl	13	15	450	105.32			13	15	105.32	450	*
1720052566	Nixon	Kenneth	Canton	TX	48	Family Practice	S	Paroxetine Hcl	Paroxetine Hcl	21	37	1100	160.18			21	37	160.18	1100	*
1720052657	Lowell	Evelyn	Klamath Falls	OR	41	Nurse Practitioner	S	Paroxetine Hcl	Paroxetine Hcl	13	19	570	84.4			13	19	84.4	570	*
1720052756	Wheelis	Michael	Hinesville	GA	13	Internal Medicine	S	Paroxetine Hcl	Paroxetine Hcl	12	20	600	104.34		*					*
1720052772	Eden	Diane	Willoughby Hills	OH	39	Psychiatry	S	Paroxetine Hcl	Paroxetine Hcl	64	148	4440	1565.26	14		64	148	1565.26	4440		14
1720052889	Shaw	Burton	San Antonio	TX	48	Family Practice	S	Paroxetine Hcl	Paroxetine Hcl	70	116	3480	627.09	13		58	100	535.58	3000	#
1720052905	Kreider	Randy	Clarion	PA	42	Family Practice	S	Paroxetine Hcl	Paroxetine Hcl	78	158	4677	1020.42	16	#					#
1720052905	Kreider	Randy	Clarion	PA	42	Family Practice	S	Paxil	Paroxetine Hcl	21	21	227	7572.61			21	21	7572.61	227	*
1720053077	Platt	Stephen	Chester	IL	17	Family Practice	S	Paroxetine Hcl	Paroxetine Hcl	12	33.8	1014	240.65			12	33.8	240.65	1014	*
1720053150	Rihn	Christopher	Greensburg	PA	42	Internal Medicine	S	Paroxetine Hcl	Paroxetine Hcl	57	69	2068	418.41			57	69	418.41	2068	*
1720053416	Montgomery	Carolyn	Buffalo	NY	36	Nurse Practitioner	S	Paroxetine Hcl	Paroxetine Hcl	37	37	1110	301.95			37	37	301.95	1110	*
1720053549	Shetty	Ashok	Monroeville	PA	42	Internal Medicine	S	Paroxetine Hcl	Paroxetine Hcl	27	55	1618	299.9			27	55	299.9	1618	*
1720053739	Calderon	Guido	New Braunfels	TX	48	Internal Medicine	S	Paroxetine Hcl	Paroxetine Hcl	16	16	480	112.13			16	16	112.13	480	*
1720053838	Kim	Miah	Freehold	NJ	34	Family Practice	S	Paroxetine Hcl	Paroxetine Hcl	22	66	1980	694.95			22	66	694.95	1980	*
1720054125	Bollen	Altimus	Malvern	AR	5	Internal Medicine	S	Paroxetine Hcl	Paroxetine Hcl	47	91	2730	567.51		#					*
1720054133	Zalewski-Zaragoza	Robert	San Diego	CA	6	Psychiatry	S	Paroxetine Hcl	Paroxetine Hcl	13	13	320	322.28			13	13	322.28	320	*
1720054448	Vanvoorn	Catherine	Columbia	MO	29	Internal Medicine	S	Paroxetine Hcl	Paroxetine Hcl	49	49.1	1267	515.23		*					*
1720055064	Urich	Norman	Clearwater	FL	12	Family Practice	S	Paroxetine Hcl	Paroxetine Hcl	11	11	228	155.16			11	11	155.16	228	*
1720055197	Beers	Douglas	Portland	OR	41	Internal Medicine	S	Paroxetine Hcl	Paroxetine Hcl	30	52	1522	340.38		*					*
1720055817	Woodbridge	Brian	Green Bay	WI	55	Internal Medicine	S	Paroxetine Hcl	Paroxetine Hcl	15	43	1290	564.72		*					*
1720055890	Twardowski	Deborah	Grand Junction	CO	8	Nurse Practitioner	S	Paroxetine Hcl	Paroxetine Hcl	13	39	1170	143.69			13	39	143.69	1170	*
1720056484	Desai	Bipin	Marion	OH	39	Psychiatry	S	Paroxetine Hcl	Paroxetine Hcl	145	264	7872	1961.43	25		47	113	711.63	3390		13
1720056617	Diaz	Luis	Comerio	PR	72	Family Practice	S	Paroxetine Hcl	Paroxetine Hcl	54	56	1680	245.95			28	30	152.93	900	*
1720056765	Nelson	David	Edina	MN	27	Family Practice	S	Paroxetine Hcl	Paroxetine Hcl	12	28	810	261.52			12	28	261.52	810	*
1720056849	Roy	Bakul	San Ramon	CA	6	Internal Medicine	S	Paroxetine Hcl	Paroxetine Hcl	23	65	1950	306.46			23	65	306.46	1950	*
1720056872	Winchester	Hana	Cincinnati	OH	39	Internal Medicine	S	Paroxetine Hcl	Paroxetine Hcl	27	73	2190	655.07			27	73	655.07	2190	*
1720057169	Hergan	Robert	Danville	PA	42	Internal Medicine	S	Paroxetine Hcl	Paroxetine Hcl	30	82	2458	417.19			30	82	417.19	2458	*
1720057417	Segar	Reginald	Eunice	LA	22	Family Practice	S	Paroxetine Hcl	Paroxetine Hcl	16	24	720	124.68			16	24	124.68	720	*
1720057599	Berke	Robert	Westfield	NY	36	Family Practice	S	Paroxetine Hcl	Paroxetine Hcl	25	61	1830	537.22		#					*
1720057623	Powell	Naimah	Lake Elsinore	CA	6	Emergency Medicine	S	Paroxetine Hcl	Paroxetine Hcl	15	43	1290	393.42		*					*
1720057888	Bruce	Elizabeth	Raleigh	NC	37	Nurse Practitioner	S	Paroxetine Hcl	Paroxetine Hcl	33	47	1410	262.6			33	47	262.6	1410	*
1720057987	Monge	Alfonso	Miami	FL	12	Internal Medicine	S	Paroxetine Hcl	Paroxetine Hcl	35	100	3000	868.59	11		35	100	868.59	3000		11
1720058126	Clarke	Amie	Raleigh	NC	37	Physician Assistant	S	Paroxetine Hcl	Paroxetine Hcl	28	48	1412	314.92			28	48	314.92	1412	*
1720058266	Rashid	Syed	Moberly	MO	29	Internal Medicine	S	Paroxetine Hcl	Paroxetine Hcl	26	49	1470	464.83		*					*
1720058415	Enloe-Whitaker	Suzanne	San Bernardino	CA	6	Rheumatology	S	Paroxetine Hcl	Paroxetine Hcl	25	43	1290	280.64		#					*
1720058761	Boettcher	Anna	Pittsburgh	PA	42	Psychiatry	S	Paroxetine Hcl	Paroxetine Hcl	23	23	667	235.6		#					*
1720058803	Martin	Daniel	N Dartmouth	MA	25	Internal Medicine	S	Paroxetine Hcl	Paroxetine Hcl	17	43	1267	293.34		#					*
1720058944	Daley	John	Derry	NH	33	Family Practice	S	Paroxetine Hcl	Paroxetine Hcl	52	79	2353	493.75			41	66	351.42	1963	*
1720059173	Gyano	Bernadette	Sac City	IA	19	Family Practice	S	Paroxetine Hcl	Paroxetine Hcl	39	52.2	1522	454.21			18	24.2	334.88	708	*
1720059298	Mauer	Mark	Corning	NY	36	Family Practice	S	Paroxetine Hcl	Paroxetine Hcl	65	147	4393	1338.25	16	#					#
1720059611	Barker	Craig	Lubbock	TX	48	Family Practice	S	Paroxetine Hcl	Paroxetine Hcl	72	134.5	3993	1173.39	14		47	109	763.27	3231	#
1720059900	O'bannon	John	Richmond	VA	51	Neurology	S	Paroxetine Hcl	Paroxetine Hcl	18	28	840	160.02			18	28	160.02	840	*
1720060106	Akinyeye	Adetokunbo	Baytown	TX	48	Family Practice	S	Paroxetine Hcl	Paroxetine Hcl	12	30	900	95.64		*					*
1720060247	Lackey	Thomas	Rainbow City	AL	1	Anesthesiology	S	Paroxetine Hcl	Paroxetine Hcl	21	37	1110	280.61		*					*
1720060346	Lechtenberg	Keith	Lake Charles	LA	22	Family Practice	S	Paroxetine Hcl	Paroxetine Hcl	11	13	390	76.05			11	13	76.05	390	*
1720060643	Ilmudeen	Saneera	Greenwood	IN	18	Family Practice	S	Paroxetine Hcl	Paroxetine Hcl	14	22	660	108.53			0	0	0	0	#
1720061468	Chase	Gerald	Auburn	MA	25	Internal Medicine	S	Paroxetine Hcl	Paroxetine Hcl	20	46	1380	244.49		#					*
1720061732	Overcash	Daniel	Indianapolis	IN	18	Internal Medicine	S	Paroxetine Hcl	Paroxetine Hcl	34	88	2640	608.26			20	50	343.17	1500	*
1720061856	Little	Karen	San Saba	TX	48	Nurse Practitioner	S	Paroxetine Hcl	Paroxetine Hcl	13	13	390	124.8		#					*
1720061930	Hranac	Richard	Kearney	NE	31	Internal Medicine	S	Paroxetine Hcl	Paroxetine Hcl	55	81	1478	285.32			55	81	285.32	1478	*
1720062235	Frederick	Melanie	Shreveport	LA	22	Family Practice	S	Paroxetine Hcl	Paroxetine Hcl	13	27	810	104.33			13	27	104.33	810	*
1720062334	Mindell	Seth	West Bloomfield	MI	26	Internal Medicine	S	Paroxetine Hcl	Paroxetine Hcl	23	41	1230	218.31			23	41	218.31	1230	*
1720062458	Van Wie	Jana	Grand Island	NE	31	Family Practice	S	Paroxetine Hcl	Paroxetine Hcl	20	58	1740	436.26		#					*
1720062664	Sears	Douglas	Encino	CA	6	Specialist	T	Pexeva	Paroxetine Mesylate	20	34	1020	18419.2			20	34	18419.2	1020	*
1720062698	Ray	David	Bridgeport	TX	48	Family Practice	S	Paroxetine Hcl	Paroxetine Hcl	15	39	1170	442.31		#					*
1720062938	Miller	Richard	Lynchburg	VA	51	Internal Medicine	S	Paroxetine Hcl	Paroxetine Hcl	33	65	1950	185.38	13	#					#
1720062953	Lane	Melanie	Surprise	AZ	4	Family Practice	S	Paroxetine Hcl	Paroxetine Hcl	22	52	1560	416.69			22	52	416.69	1560	*
1720063340	Haynes	Carl	La Grange	NC	37	Family Practice	S	Paroxetine Hcl	Paroxetine Hcl	26	54	1604	395.03		#					*
1720063472	Khatri	Saloni	Lorain	OH	39	Internal Medicine	S	Paroxetine Hcl	Paroxetine Hcl	32	76	2280	438.73	12		32	76	438.73	2280		12
1720063993	Berdick	Kenneth	Fort Myers	FL	12	Internal Medicine	S	Paroxetine Hcl	Paroxetine Hcl	46	66	1980	493.29		*					*
1720064058	Merkle	Jonathan	Montevallo	AL	1	Family Practice	S	Paroxetine Hcl	Paroxetine Hcl	28	46	1380	216.1			28	46	216.1	1380	*
1720064256	Reich	Jennifer	Middletown	NY	36	Internal Medicine	S	Paroxetine Hcl	Paroxetine Hcl	13	39	1170	137.27			13	39	137.27	1170	*
1720064413	Wilson	Margaret	Kirksville	MO	29	Family Practice	S	Paroxetine Hcl	Paroxetine Hcl	15	41	1230	279.72			15	41	279.72	1230	*
1720064462	Krumian	Razmig	Westlake Village	CA	6	Family Practice	S	Paroxetine Hcl	Paroxetine Hcl	19	19	541	268.18			19	19	268.18	541	*
1720064488	Gatpolintan	Jesus Roland	Daly City	CA	6	Internal Medicine	S	Paroxetine Hcl	Paroxetine Hcl	15	21	630	154.69		*					*
1720064983	Elder	Ann Maria	Ludlow	MA	25	Physical Medicine and Rehabilitation	S	Paroxetine Hcl	Paroxetine Hcl	11	11	284	99.68		*					*
1720065097	Patel	Jitendra	Park Hills	MO	29	Psychiatry	S	Paroxetine Hcl	Paroxetine Hcl	112	139.8	4041	1480.79	15		32	53.7	587.24	1611	*
1720065329	El Hayek	Mounir	Youngstown	OH	39	Internal Medicine	S	Paroxetine Hcl	Paroxetine Hcl	40	66	1939	756.65	13	#					#
1720065428	Soroka	Alan	Windsor Locks	CT	9	Internal Medicine	S	Paroxetine Hcl	Paroxetine Hcl	31	93	2790	830.05		#					*
1720065535	Williams	Lawrence	Montgomery	AL	1	Internal Medicine	S	Paroxetine Hcl	Paroxetine Hcl	19	23	690	129.83		*					*
1720066038	Edmonds	Phillip	Greenville	SC	45	Family Practice	S	Paroxetine Hcl	Paroxetine Hcl	20	56	1680	559.15			20	56	559.15	1680	*
1720066103	Burwell	Daniel	Mansfield	OH	39	Family Practice	S	Paroxetine Hcl	Paroxetine Hcl	67	155.9	4664	1050.39	14		67	155.9	1050.39	4664		14
1720066145	Gilman	Maria	Johnston	RI	44	Nurse Practitioner	S	Paroxetine Hcl	Paroxetine Hcl	12	32	960	202.1		*					*
1720066343	Vemuri	Meenakshi	Southbridge	MA	25	Psychiatry	S	Paroxetine Hcl	Paroxetine Hcl	19	31	920	346.89		#					*
1720066996	Nebergall	Robyn	Tipton	IA	19	Physician Assistant	S	Paroxetine Hcl	Paroxetine Hcl	27	77	2310	592.64			27	77	592.64	2310	*
1720067010	Abrams	Robert	Lubec	ME	23	Family Practice	S	Paroxetine Hcl	Paroxetine Hcl	12	36	1080	335.39			12	36	335.39	1080	*
1720067200	Fairchild	Stephen	Lisbon	ME	23	Family Practice	S	Paroxetine Hcl	Paroxetine Hcl	42	78	2318	654.71	12	#					*
1720067234	Rife	Susan	Orland Park	IL	17	Family Practice	S	Paroxetine Hcl	Paroxetine Hcl	13	25	730	222.91			13	25	222.91	730	*
1720067317	Patch	Jeffrey	Yarmouth	ME	23	Family Practice	S	Paroxetine Hcl	Paroxetine Hcl	13	39	1170	138.46			13	39	138.46	1170	*
1720067713	Sahinci	Semra	Annapolis	MD	24	Family Practice	S	Paroxetine Hcl	Paroxetine Hcl	13	37	1095	322.61			13	37	322.61	1095	*
1720067739	Keel	Edwin	Oxford	AL	1	General Practice	S	Paroxetine Hcl	Paroxetine Hcl	12	34	1020	189.72		*					*
1720067747	Stanislav	Charles	Lewes	DE	10	Internal Medicine	S	Paroxetine Hcl	Paroxetine Hcl	35	79	2344	895.27			35	79	895.27	2344	*
1720068174	Trieu	Loc	Dallas	TX	48	Internal Medicine	S	Paroxetine Hcl	Paroxetine Hcl	20	20	456	129.54		*					*
1720068240	Decker	Heidi	Livermore Falls	ME	23	Family Practice	S	Paroxetine Hcl	Paroxetine Hcl	36	104	3120	720.31	14	#					#
1720068596	Ingraham	Paul	Scottsdale	AZ	4	Internal Medicine	S	Paroxetine Hcl	Paroxetine Hcl	20	43.6	1295	240.83			20	43.6	240.83	1295	*
1720068646	Phillips	Donald	Hobart	IN	18	Family Practice	S	Paroxetine Hcl	Paroxetine Hcl	36	84.6	2539	697.24			36	84.6	697.24	2539	*
1720068851	Davis	Robert	Marlton	NJ	34	Family Practice	S	Paroxetine Hcl	Paroxetine Hcl	16	36	1080	446.91		*					*
1720068927	Gallagher	James	Sandusky	OH	39	Internal Medicine	S	Paroxetine Hcl	Paroxetine Hcl	104	182	5355	1082.01	20		69	113	517.46	3336	#
1720069164	Romanowsky	Michael	Windham	NH	33	Family Practice	S	Paroxetine Hcl	Paroxetine Hcl	14	20	600	236.16			14	20	236.16	600	*
1720069479	Adams	Thomas	Murray	KY	21	Family Practice	S	Paroxetine Hcl	Paroxetine Hcl	109	219	6546	1397.26	25		78	158.2	1097.77	4746	#
1720069883	Harshawat	Paras	Terre Haute	IN	18	Psychiatry	S	Paroxetine Hcl	Paroxetine Hcl	124	126.2	3712	1895.78	14		12	12.2	188.72	366	*
1720070089	Miller	William	Evarts	KY	21	Physician Assistant	S	Paroxetine Hcl	Paroxetine Hcl	38	64	1920	308.45			11	21	93.33	630	*
1720070121	Loya	Munir	Houston	TX	48	Internal Medicine	S	Paroxetine Hcl	Paroxetine Hcl	42	58	1740	356.81		#					*
1720070436	Bencie	David	Windber	PA	42	Internal Medicine	S	Paroxetine Hcl	Paroxetine Hcl	119	193	5690	1578.88	18		119	193	1578.88	5690		18
1720070808	Merecki	Eugene	Malta	NY	36	Family Practice	S	Paroxetine Hcl	Paroxetine Hcl	42	80	2400	292.6			42	80	292.6	2400	*
1720070840	Gottlieb	Jack	Columbia	SC	45	Internal Medicine	S	Paroxetine Hcl	Paroxetine Hcl	77	151	4530	970.88	16	#					#
1720071053	Bates	Christopher	Toledo	OH	39	Internal Medicine	S	Paroxetine Hcl	Paroxetine Hcl	27	29.2	830	236.45			27	29.2	236.45	830	*
1720071319	Denny	Craig	Idaho Falls	ID	16	Psychiatry	S	Paroxetine Hcl	Paroxetine Hcl	53	57	1710	366.17			0	0	0	0	#
1720071541	Petilla-Onorato	Jessica	Morristown	NJ	34	Internal Medicine	S	Paroxetine Hcl	Paroxetine Hcl	19	47	1410	268.01			19	47	268.01	1410	*
1720071699	Coss	Timothy	Columbus	OH	39	Internal Medicine	S	Paroxetine Hcl	Paroxetine Hcl	18	20	600	105.44			18	20	105.44	600	*
1720071772	Fielden	Melvina	Clovis	NM	35	Nurse Practitioner	S	Paroxetine Hcl	Paroxetine Hcl	22	26	780	105.18		#					*
1720071814	Copeland	Rebecca	Johnson City	TN	47	Internal Medicine	S	Paroxetine Hcl	Paroxetine Hcl	16	46	1380	385.26			16	46	385.26	1380	*
1720071996	Czartolomna	Janina	Denver	CO	8	Internal Medicine	S	Paroxetine Hcl	Paroxetine Hcl	22	62	1860	447.81		#					*
1720072101	Phillips	Ditte	Clyde	NC	37	Internal Medicine	S	Paroxetine Hcl	Paroxetine Hcl	30	87	2610	890.33		#					*
1720072531	Bach	Melissa	Goshen	IN	18	Nurse Practitioner	S	Paroxetine Hcl	Paroxetine Hcl	13	21	630	93.59			13	21	93.59	630	*
1720072861	Oppy	James	Connellsville	PA	42	Family Practice	S	Paroxetine Hcl	Paroxetine Hcl	23	67	2010	444.6		#					*
1720072895	Tran	Nam	San Jose	CA	6	Psychiatry	S	Paroxetine Er	Paroxetine Hcl	12	12	360	1315.05			12	12	1315.05	360	*
1720072895	Tran	Nam	San Jose	CA	6	Psychiatry	S	Paroxetine Hcl	Paroxetine Hcl	50	58	1740	360.71			28	34	185.86	1020	*
1720073729	Khan	Aftab	Morris	IL	17	Internal Medicine	S	Paroxetine Hcl	Paroxetine Hcl	12	28	840	116.75		*					*
1720073828	Shirey	Robert	Ronceverte	WV	54	Internal Medicine	S	Paroxetine Hcl	Paroxetine Hcl	15	27	810	112.15			15	27	112.15	810	*
1720074057	Turowsky	Norman	Levittown	NY	36	Internal Medicine	S	Paroxetine Hcl	Paroxetine Hcl	21	43	1290	239.19			21	43	239.19	1290	*
1720074263	Iveson	Kathleen	Tucson	AZ	4	Internal Medicine	S	Paroxetine Hcl	Paroxetine Hcl	14	22	660	157.08			14	22	157.08	660	*
1720074313	Fareed	George	Brawley	CA	6	Family Practice	S	Paroxetine Cr	Paroxetine Hcl	16	16	480	1762.02			16	16	1762.02	480	*
1720074313	Fareed	George	Brawley	CA	6	Family Practice	S	Paroxetine Hcl	Paroxetine Hcl	19	57	1710	498.33		*					*
1720074859	Hinshaw	Luke	Pampa	TX	48	Internal Medicine	S	Paroxetine Hcl	Paroxetine Hcl	29	37	1110	392.97			16	20	194.12	600	*
1720074883	Davenport	Gary	Mill Creek	WV	54	Internal Medicine	S	Paroxetine Hcl	Paroxetine Hcl	18	26	780	165.08		*					*
1720075229	Hafford	Robert	Essexville	MI	26	Family Practice	S	Paroxetine Hcl	Paroxetine Hcl	54	108	3211	755.42	11		54	108	755.42	3211		11
1720075484	Glas	Ronald	Naperville	IL	17	Family Practice	S	Paroxetine Hcl	Paroxetine Hcl	11	33	990	373.56			11	33	373.56	990	*
1720075633	Riddle	Elizabeth	Dresden	TN	47	Nurse Practitioner	S	Paroxetine Hcl	Paroxetine Hcl	11	17	510	137.4		*					*
1720075849	Saran	John	Naperville	IL	17	Internal Medicine	S	Paroxetine Hcl	Paroxetine Hcl	17	47	1410	189.94			17	47	189.94	1410	*
1720075989	Sepich	Rodney	State College	PA	42	Internal Medicine	S	Paroxetine Hcl	Paroxetine Hcl	41	53	1460	572.54			41	53	572.54	1460	*
1720076060	Caso	Gina	Freeport	NY	36	Internal Medicine	S	Paroxetine Hcl	Paroxetine Hcl	18	28	840	163.38			18	28	163.38	840	*
1720076292	Li	Xiao	New York	NY	36	Internal Medicine	S	Paroxetine Hcl	Paroxetine Hcl	24	24	720	181.93			12	12	136.14	360	*
1720076466	Ronan	Nazanin	Sandwich	MA	25	Internal Medicine	S	Paroxetine Hcl	Paroxetine Hcl	15	43	1290	312.91		*					*
1720076532	Fronista	Harry	Huber Heights	OH	39	General Practice	S	Paroxetine Hcl	Paroxetine Hcl	40	89	2670	438.11	11	#					*
1720076938	Zamora	Noe	Houston	TX	48	Internal Medicine	S	Paroxetine Hcl	Paroxetine Hcl	14	14	331	163.34			14	14	163.34	331	*
1720077092	Garbutt	Julie	Pittsburgh	PA	42	Psychiatry	S	Paroxetine Hcl	Paroxetine Hcl	18	18	528	216.21		#					*
1720077290	Graham	Charles	Baltimore	MD	24	Internal Medicine	S	Paroxetine Hcl	Paroxetine Hcl	49	100.8	2837	559	12		49	100.8	559	2837		12
1720077712	Berger	Bradley	Clinton Twp	MI	26	Family Practice	S	Paroxetine Hcl	Paroxetine Hcl	12	26	780	259.27			12	26	259.27	780	*
1720077753	Siegersma	Wendy	Nampa	ID	16	Family Practice	S	Paroxetine Hcl	Paroxetine Hcl	22	52	1560	476.35			22	52	476.35	1560	*
1720077878	Giatis Kessler	Ioanna	Fuquay Varina	NC	37	Family Practice	S	Paroxetine Hcl	Paroxetine Hcl	12	32	960	179.05			12	32	179.05	960	*
1720078066	Mcleod	Michael	Hopkinton	NH	33	Family Practice	S	Paroxetine Hcl	Paroxetine Hcl	12	32	960	242.7		*					*
1720078256	Oppman	Robert	Granger	IN	18	Family Practice	S	Paroxetine Hcl	Paroxetine Hcl	25	59	1770	344.65			25	59	344.65	1770	*
1720078355	Clouse	Richard	Glasgow	KY	21	Family Practice	S	Paroxetine Hcl	Paroxetine Hcl	17	41	1230	187.22			17	41	187.22	1230	*
1720078637	Coker	Clarine	Council Bluffs	IA	19	Family Practice	S	Paroxetine Hcl	Paroxetine Hcl	43	51	824	206.76			43	51	206.76	824	*
1720078728	Mayersbenson	Julie	Staples	MN	27	Family Practice	S	Paroxetine Hcl	Paroxetine Hcl	19	35	1030	133.58			19	35	133.58	1030	*
1720078835	Scott	Bradley	Granger	IN	18	Family Practice	S	Paroxetine Hcl	Paroxetine Hcl	37	109	3270	437.44			37	109	437.44	3270	*
1720079064	Bills	Pamela	Greensburg	KY	21	Nurse Practitioner	S	Paroxetine Hcl	Paroxetine Hcl	29	83	2474	531.46		#					*
1720079189	Perez Lopez	Jesus	Aguadilla	PR	72	General Practice	S	Paroxetine Hcl	Paroxetine Hcl	26	26	780	188.92		#					*
1720079395	Mukkamala	Raghu	Montgomery	AL	1	Internal Medicine	S	Paroxetine Hcl	Paroxetine Hcl	54	120	3590	774.68	18		54	120	774.68	3590		18
1720079411	Brezausek	Judi	Newburgh	IN	18	Family Practice	S	Paroxetine Hcl	Paroxetine Hcl	12	36	1080	188.45			12	36	188.45	1080	*
1720079437	Kohlenberg	James	Madison Heights	MI	26	Internal Medicine	S	Paroxetine Hcl	Paroxetine Hcl	22	66	1980	630.27		#					*
1720079460	Schreiber	Linda	North Syracuse	NY	36	Nurse Practitioner	S	Paroxetine Hcl	Paroxetine Hcl	12	14	420	51.23		*					*
1720079916	Kaushal	Ashutosh	Roanoke	VA	51	Internal Medicine	S	Paroxetine Er	Paroxetine Hcl	12	12	360	131.8			12	12	131.8	360	*
1720080161	Leichty	Kerry	Harrisonburg	VA	51	Family Practice	S	Paroxetine Hcl	Paroxetine Hcl	50	78	2340	278.34		#					*
1720080187	Rhode	Frank	Watertown	NY	36	Internal Medicine	S	Paroxetine Hcl	Paroxetine Hcl	52	130	3900	665.5	12		39	117	611.16	3510	#
1720080534	Patricio	Myrna	Chicago	IL	17	Family Practice	S	Paroxetine Hcl	Paroxetine Hcl	17	39	1170	254.47		*					*
1720080609	Del Valle	Alejandro	Miami Beach	FL	12	Internal Medicine	S	Paroxetine Hcl	Paroxetine Hcl	20	60	1800	603.37			20	60	603.37	1800	*
1720080849	Kosa	Namir	Drexel Hill	PA	42	Internal Medicine	S	Paroxetine Hcl	Paroxetine Hcl	22	50	1500	339.09			22	50	339.09	1500	*
1720081128	Metcalf	Vern	Nags Head	NC	37	Internal Medicine	S	Paroxetine Hcl	Paroxetine Hcl	54	109.8	3270	695.75	11	#					*
1720081177	Huerter	Pamela	Lawrence	KS	20	Family Practice	S	Paroxetine Hcl	Paroxetine Hcl	12	34	1020	122.1			12	34	122.1	1020	*
1720081458	Praamsma	Louis	Allegan	MI	26	Family Practice	S	Paroxetine Hcl	Paroxetine Hcl	51	108.8	3265	639.64	14	#					#
1720081466	Allman	Tricia	Methuen	MA	25	Internal Medicine	S	Paroxetine Hcl	Paroxetine Hcl	51	115	3450	716.23	16	#					#
1720081789	Ramirez	Raul	Searcy	AR	5	Internal Medicine	S	Paroxetine Hcl	Paroxetine Hcl	20	20	567	240.7		*					*
1720081888	Reid	Calvin	Dothan	AL	1	Internal Medicine	S	Paroxetine Hcl	Paroxetine Hcl	43	71.3	1894	831.44			43	71.3	831.44	1894	*
1720081896	Shetty	Jayaprakash	Ocala	FL	12	Internal Medicine	S	Paroxetine Hcl	Paroxetine Hcl	33	75	2250	325.6	13	#					#
1720082423	Bruss	Mark	Waterville	OH	39	Family Practice	S	Paroxetine Hcl	Paroxetine Hcl	37	105	3134	701.54		#					*
1720082530	Persson	David	Benton	AR	5	Internal Medicine	S	Paroxetine Hcl	Paroxetine Hcl	32	54	1620	246.46			18	40	176.91	1200	*
1720082555	Tate	Glen	Laurel Fork	VA	51	Family Practice	S	Paroxetine Hcl	Paroxetine Hcl	30	72	2160	477.64		#					*
1720082605	Struthers	Courtney	Martinsburg	WV	54	Internal Medicine	S	Paroxetine Hcl	Paroxetine Hcl	14	38	1140	247.88			14	38	247.88	1140	*
1720082613	Cross	Brian	Griffin	GA	13	Internal Medicine	S	Paroxetine Hcl	Paroxetine Hcl	88	156	4654	1205.41	19		66	128	1014.25	3814	#
1720083132	Mayer	Marc	Iselin	NJ	34	Family Practice	S	Paroxetine Hcl	Paroxetine Hcl	28	60	1762	538.52		#					*
1720083314	Dhanjani	Suresh	Havre De Grace	MD	24	Internal Medicine	S	Paroxetine Hcl	Paroxetine Hcl	31	67	2002	841.85			31	67	841.85	2002	*
1720083322	Ko	Kyong	Chaparral	NM	35	Family Practice	S	Paroxetine Hcl	Paroxetine Hcl	11	33	990	232.72		*					*
1720083777	Ham	Jongho	Rolling Meadows	IL	17	Internal Medicine	S	Paroxetine Hcl	Paroxetine Hcl	96	102.8	2675	1541.1			68	74.3	857.31	1830	*
1720083876	Raney	Bascom	Pensacola	FL	12	Family Practice	S	Paroxetine Hcl	Paroxetine Hcl	43	71	2130	633.27			30	58	491.2	1740	*
1720084049	Bress	Martin	Hollister	CA	6	Internal Medicine	S	Paroxetine Hcl	Paroxetine Hcl	19	43	1290	405.26			19	43	405.26	1290	*
1720084213	Benson	Kathryn	Rangeley	ME	23	Nurse Practitioner	S	Paroxetine Hcl	Paroxetine Hcl	23	51	1514	271.26		#					*
1720084320	Balas	Horatiu	West Haven	CT	9	Internal Medicine	S	Paroxetine Hcl	Paroxetine Hcl	36	46	1326	763.88		#					*
1720084387	Gehrke	Linda	Hubbard	IA	19	Nurse Practitioner	S	Paroxetine Er	Paroxetine Hcl	11	11	330	1165.09			11	11	1165.09	330	*
1720084387	Gehrke	Linda	Hubbard	IA	19	Nurse Practitioner	S	Paroxetine Hcl	Paroxetine Hcl	19	33.2	995	294.12		#					*
1720084460	Hariharan	Parameswaran	Batavia	OH	39	Internal Medicine	S	Paroxetine Hcl	Paroxetine Hcl	29	71	2130	289.54		#					*
1720084791	Uribes	Anthony	Wauseon	OH	39	Family Practice	S	Paroxetine Hcl	Paroxetine Hcl	16	38	1140	193.17		*					*
1720085251	Hall	Bruce	Visalia	CA	6	Internal Medicine	S	Paroxetine Hcl	Paroxetine Hcl	11	11	330	41.36			11	11	41.36	330	*
1720085392	Judy	Charles	Radford	VA	51	Family Practice	S	Paroxetine Hcl	Paroxetine Hcl	27	52	1554	348.06			27	52	348.06	1554	*
1720085475	Mccoy	Anne-Marie	Longview	WA	53	Family Practice	S	Paroxetine Hcl	Paroxetine Hcl	13	39	1170	232.36			13	39	232.36	1170	*
1720086556	Nguyen	Vinh	San Jose	CA	6	Internal Medicine	S	Paroxetine Hcl	Paroxetine Hcl	18	54	1620	282.8			18	54	282.8	1620	*
1720086705	Shuler	Conrad	Seneca	SC	45	Family Practice	S	Paroxetine Hcl	Paroxetine Hcl	47	101	3030	618.35	12	#					#
1720086812	Verma	Rajinder	Ball	LA	22	Family Practice	S	Paroxetine Hcl	Paroxetine Hcl	21	43	1270	241.04		#					*
1720086952	Langston	Thomas	Harrison	AR	5	Family Practice	S	Paroxetine Hcl	Paroxetine Hcl	39	71	2124	291.79			26	58	194.72	1740	*
1720086960	Shaw	Charles	Chicago	IL	17	Internal Medicine	S	Paroxetine Hcl	Paroxetine Hcl	19	57	1710	561.83			19	57	561.83	1710	*
1720087067	Kim	Doug	Federal Way	WA	53	Family Practice	S	Paroxetine Hcl	Paroxetine Hcl	36	80	2346	690.55	13	#					#
1720087141	Rosenfield	Michael	San Francisco	CA	6	Family Practice	S	Paroxetine Hcl	Paroxetine Hcl	19	51	1524	266.03		*					*
1720087265	Olorvida	Albert	Niles	IL	17	Family Practice	S	Paroxetine Hcl	Paroxetine Hcl	25	45	1350	386.83		#					*
1720087349	Bartos	Justin	North Richland Hills	TX	48	Family Practice	S	Paroxetine Hcl	Paroxetine Hcl	20	45	1320	557.67			20	45	557.67	1320	*
1720088081	Scrivani	Stephen	Williamsville	NY	36	Family Practice	S	Paroxetine Hcl	Paroxetine Hcl	25	75	2250	427.92			25	75	427.92	2250	*
1720088107	Ballarin	Leszek	Chicago	IL	17	Internal Medicine	S	Paroxetine Hcl	Paroxetine Hcl	14	42	1260	302.31		*					*
1720088206	Nutson	Peter	Austin	TX	48	Internal Medicine	S	Paroxetine Hcl	Paroxetine Hcl	25	61.2	1836	566.69			25	61.2	566.69	1836	*
1720088347	Sutherland	Jackie	Kennett	MO	29	Internal Medicine	S	Paroxetine Hcl	Paroxetine Hcl	67	91	2701	667.39			48	72	520.49	2140	*
1720088511	Makhani	Shehnaz	Locust Grove	GA	13	Family Practice	S	Paroxetine Hcl	Paroxetine Hcl	17	47	1410	286.19		#					*
1720088560	Ayerle	Rosemary	Bowie	MD	24	Nurse Practitioner	S	Paroxetine Hcl	Paroxetine Hcl	15	45	1350	179.86			15	45	179.86	1350	*
1720088636	Griffin	John	Texarkana	TX	48	Internal Medicine	S	Paroxetine Hcl	Paroxetine Hcl	40	90	2700	451.46			40	90	451.46	2700	*
1720088693	Hancock	Brian	Grants Pass	OR	41	Family Practice	S	Paroxetine Hcl	Paroxetine Hcl	13	39	1170	172.7		*					*
1720088792	Holstein	Lester	Pomona	CA	6	Family Practice	S	Paroxetine Hcl	Paroxetine Hcl	125	207	6174	1335.22	26		107	181	1211.99	5394	#
1720088859	Gedeon	Michael	Fairlawn	OH	39	Internal Medicine	S	Paroxetine Hcl	Paroxetine Hcl	27	81	2430	573.74			27	81	573.74	2430	*
1720088974	Buchanan	Ernest	Cookeville	TN	47	Family Practice	S	Paroxetine Hcl	Paroxetine Hcl	43	127	3801	454.04	12		43	127	454.04	3801		12
1720089345	Vinjamuri	Vinod	Gleneden Beach	OR	41	Internal Medicine	S	Paroxetine Hcl	Paroxetine Hcl	24	72	2160	618.28			24	72	618.28	2160	*
1720089386	Ortiz-Cintron	Edgar	Bayamon	PR	72	Psychiatry	S	Paroxetine Cr	Paroxetine Hcl	32	32	960	2809.64		*					*
1720089386	Ortiz-Cintron	Edgar	Bayamon	PR	72	Psychiatry	S	Paroxetine Er	Paroxetine Hcl	71	75	2250	7864.2	15		13	15	1494.88	450	*
1720089386	Ortiz-Cintron	Edgar	Bayamon	PR	72	Psychiatry	S	Paroxetine Hcl	Paroxetine Hcl	1966	2018	60458	12903.6	245		388	404	2560.15	12120		54
1720090079	Mainero	Michael	West Paterson	NJ	34	Gastroenterology	S	Paroxetine Hcl	Paroxetine Hcl	19	45	1350	333.09			19	45	333.09	1350	*
1720090335	Chesler	David	Charlottesville	VA	51	Internal Medicine	S	Paroxetine Hcl	Paroxetine Hcl	31	39	1126	721.76		#					*
1720090806	Tyne	Kari	Bend	OR	41	Family Practice	S	Paroxetine Hcl	Paroxetine Hcl	27	27	784	184.43			14	14	69.18	420	*
1720090871	Thakkar	Dhaval	Sycamore	IL	17	Internal Medicine	S	Paroxetine Hcl	Paroxetine Hcl	178	422	12591	2938.91	39	#					#
1720091077	Campbell	James	Broken Arrow	OK	40	Family Practice	S	Paroxetine Hcl	Paroxetine Hcl	50	78.7	2314	734.27			50	78.7	734.27	2314	*
1720091572	Roth	Julie	La Mesa	CA	6	Family Practice	S	Paroxetine Hcl	Paroxetine Hcl	14	42.3	1270	386.09			14	42.3	386.09	1270	*
1720091838	Cruz	Maria	Mansfield	PA	42	General Practice	S	Paroxetine Hcl	Paroxetine Hcl	33	81	2401	292.94			20	42	170.75	1231	*
1720092232	Ma	Hongbao	Concord	NH	33	Family Practice	S	Paroxetine Hcl	Paroxetine Hcl	26	62	1860	767.01		#					*
1720092331	Rogers	Herbert	Laurel	MS	28	Internal Medicine	S	Paroxetine Hcl	Paroxetine Hcl	22	24	720	115.5			22	24	115.5	720	*
1720092463	Macri	Andrew	Palos Heights	IL	17	Internal Medicine	S	Paroxetine Hcl	Paroxetine Hcl	47	131.9	3958	1115.39	12	#					*
1720092778	Zgleszewski	Edward	Willard	OH	39	Family Practice	S	Paroxetine Hcl	Paroxetine Hcl	22	32	960	192.58			22	32	192.58	960	*
1720093107	Eck	Alieta	Piscataway	NJ	34	Internal Medicine	S	Paroxetine Hcl	Paroxetine Hcl	15	35	1050	206.95		*					*
1720093289	Crumley	Kenneth	Albuquerque	NM	35	Psychiatry	S	Paroxetine Hcl	Paroxetine Hcl	26	26	728	473.5			26	26	473.5	728	*
1720093396	Pyron	Luke	Carthage	MO	29	Family Practice	S	Paroxetine Hcl	Paroxetine Hcl	87	139	4140	1026.74	15		38	66	280.8	1968	*
1720094196	Brookins-Reddix	Natalie	Jackson	MS	28	Internal Medicine	S	Paroxetine Hcl	Paroxetine Hcl	17	35	1050	237.75			17	35	237.75	1050	*
1720094576	Korenfeld	Yelena	Cliffside Park	NJ	34	Internal Medicine	S	Paroxetine Hcl	Paroxetine Hcl	28	34	1020	153.25			28	34	153.25	1020	*
1720094675	Lee	Donald	Lakewood	WA	53	Internal Medicine	S	Paroxetine Hcl	Paroxetine Hcl	66	156	4665	1516.45	21	#					#
1720094691	Novoa	Ricardo	Naples	FL	12	Family Practice	S	Paroxetine Hcl	Paroxetine Hcl	29	87	2610	683.39		#					*
1720095094	Snow	Karen	Pensacola	FL	12	Family Practice	S	Paroxetine Hcl	Paroxetine Hcl	33	81	2430	961.7			20	50	547.7	1500	*
1720095276	Kennedy	Susan	Des Moines	IA	19	Family Practice	S	Paroxetine Hcl	Paroxetine Hcl	13	13	390	48		*					*
1720095599	Blake	Dennis	Piggott	AR	5	Family Practice	S	Paroxetine Hcl	Paroxetine Hcl	33	59	1770	346.75		#					*
1720096399	Zile	Ron	Hillsboro	OH	39	Family Practice	S	Paroxetine Hcl	Paroxetine Hcl	23	51	1530	310.68			23	51	310.68	1530	*
1720096753	Akbar	Muhammad	Edgerton	WI	55	Internal Medicine	S	Paroxetine Hcl	Paroxetine Hcl	16	46	1381	188.79			16	46	188.79	1381	*
1720096894	Schneider	Donna	Tahlequah	OK	40	General Practice	S	Paroxetine Hcl	Paroxetine Hcl	14	40.4	1213	382.6		*					*
1720096928	Bakhtiar	Karim	Milwaukee	WI	55	Internal Medicine	S	Paroxetine Hcl	Paroxetine Hcl	84	94	2721	1060.9	11		67	75	774.61	2173	*
1720097298	Edwards	Jonathan	Athens	TX	48	Family Practice	S	Paroxetine Hcl	Paroxetine Hcl	27	33	825	351.21		#					*
1720097850	Mohan	Niraj	Monroeville	PA	42	Internal Medicine	S	Paroxetine Hcl	Paroxetine Hcl	19	21	630	237.45		#					*
1720098031	Davis	James	Siler City	NC	37	Family Practice	S	Paroxetine Hcl	Paroxetine Hcl	33	63	1882	535.61			33	63	535.61	1882	*
1720098205	Harper	John	Ramona	CA	6	General Practice	S	Paroxetine Hcl	Paroxetine Hcl	48	94.1	2814	570.36			48	94.1	570.36	2814	*
1720098270	Lin	Cheng-I	Chula Vista	CA	6	Family Practice	S	Paroxetine Hcl	Paroxetine Hcl	14	34	1020	328.89		*					*
1720098544	Shastri	Milind	Largo	FL	12	Internal Medicine	S	Paroxetine Hcl	Paroxetine Hcl	34	40.1	1203	481.29			22	28	344.1	840	*
1720098809	Runyon	David	Troy	AL	1	Family Practice	S	Paroxetine Hcl	Paroxetine Hcl	24	36	1080	313.5		#					*
1720099294	Bir	Seema	Rancho Mirage	CA	6	Family Practice	S	Paroxetine Hcl	Paroxetine Hcl	17	51	1530	420.18		#					*
1720102056	Hernandez-Lopez	Maria	Commerce	CA	6	Psychiatry	S	Paroxetine Hcl	Paroxetine Hcl	47	48	1440	303.64			0	0	0	0	#
1720102312	Collins	William	Sellersburg	IN	18	Nurse Practitioner	S	Paroxetine Hcl	Paroxetine Hcl	115	137	4090	786.04	14		53	61	332.33	1830	*
1720104565	Dehlinger	Marian	Sumter	SC	45	Psychiatry	S	Paroxetine Hcl	Paroxetine Hcl	24	24	720	181.09		*					*
1720105109	Sheppard	Jeannine	Dayton	OH	39	Psychiatry	S	Paroxetine Hcl	Paroxetine Hcl	17	17	499	149.42		*					*
1720110463	Saenz	Adelita	Muskegon	MI	26	Family Practice	S	Paroxetine Hcl	Paroxetine Hcl	17	39	1147	312.33		#					*
1720110539	Raghavan	Sharadha	San Jose	CA	6	Psychiatry & Neurology	T	Paroxetine Hcl	Paroxetine Hcl	37	37.7	1090	262.08			0	0	0	0	#
1720110547	Pichardo	Nelson	Passaic	NJ	34	Internal Medicine	S	Paroxetine Hcl	Paroxetine Hcl	29	40	1200	191.39		#					*
1720111883	Rowland	Leslie	Crowell	TX	48	Nurse Practitioner	S	Paroxetine Hcl	Paroxetine Hcl	31	35	1050	186.07		#					*
1720112824	Sottile	Gina	Bay Shore	NY	36	Physician Assistant	S	Paroxetine Hcl	Paroxetine Hcl	12	36	1080	209.08		#					*
1720113095	Campos-Munoz	Magaly	Elizabeth	NJ	34	Psychiatry	S	Paroxetine Hcl	Paroxetine Hcl	31	51	1530	268.09		#					*
1720113962	Patel	Sanjiv	Moorestown	NJ	34	Internal Medicine	S	Paroxetine Hcl	Paroxetine Hcl	53	83	2379	789.58	11	#					*
1720114226	Lanford	Randolph	Fork Union	VA	51	General Practice	S	Paroxetine Hcl	Paroxetine Hcl	32	58	1740	407.53			20	46	331.38	1380	*
1720114325	Sherman-Levine	Sara	San Mateo	CA	6	Nurse Practitioner	S	Paroxetine Hcl	Paroxetine Hcl	55	55.9	1547	330.22			13	13.2	109.96	290	*
1720114507	Williams	Terri	West Branch	MI	26	Emergency Medicine	S	Paroxetine Hcl	Paroxetine Hcl	23	69	2070	304		#					*
1720115090	Bunner	Scott	San Diego	CA	6	Psychiatry	S	Paroxetine Hcl	Paroxetine Hcl	16	16	480	92.88			0	0	0	0	#
1720115421	Bradshaw	Molly	Columbia	KY	21	Nurse Practitioner	S	Paroxetine Hcl	Paroxetine Hcl	12	12	360	59.96		*					*
1720115454	Stuebner	Jon	Centennial	CO	8	Internal Medicine	S	Paroxetine Hcl	Paroxetine Hcl	22	44	1320	682.1			22	44	682.1	1320	*
1720118268	Brackbill	Elizabeth	Leesport	PA	42	General Practice	S	Paroxetine Hcl	Paroxetine Hcl	16	16	444	718.33			16	16	718.33	444	*
1720118870	Saleem	Sadaf	Tucson	AZ	4	Family Practice	S	Paroxetine Hcl	Paroxetine Hcl	12	24	720	202.21		#					*
1720119456	Cranston	Holly	Pittsburg	KS	20	Family Practice	S	Paroxetine Hcl	Paroxetine Hcl	62	112	3360	485.21	11		62	112	485.21	3360		11
1720120462	Graham	Eric	Marion	IL	17	Family Practice	S	Paroxetine Hcl	Paroxetine Hcl	24	62	1860	437.82		#					*
1720121213	Santiago	Robert	Galion	OH	39	General Practice	S	Paroxetine Hcl	Paroxetine Hcl	16	18	540	128.31			16	18	128.31	540	*
1720121825	Sparling	Patti	Franklin	NC	37	Nurse Practitioner	S	Paroxetine Hcl	Paroxetine Hcl	23	64	1888	261		#					*
1720122054	Botcharnikova	Larissa	Redding	CA	6	Nurse Practitioner	S	Paroxetine Hcl	Paroxetine Hcl	18	34	1020	191.17		#					*
1720123623	Anicete	Luisita	Santa Fe Springs	CA	6	Psychiatry	S	Paroxetine Hcl	Paroxetine Hcl	16	16	464	107.38		#					*
1720126659	Castilleja	Jerry	Seguin	TX	48	Family Practice	S	Paroxetine Hcl	Paroxetine Hcl	14	24	720	197.85			14	24	197.85	720	*
1720127459	Coleman	Michael	San Francisco	CA	6	Psychiatry	S	Paroxetine Hcl	Paroxetine Hcl	11	11	91	18.92			0	0	0	0	#
1720127681	Bredin	June	Ellensburg	WA	53	Family Practice	S	Paroxetine Hcl	Paroxetine Hcl	16	22	660	221.47		*					*
1720127947	Seraj	Samina	Jenkintown	PA	42	Internal Medicine	S	Paroxetine Hcl	Paroxetine Hcl	21	21	612	285.96		*					*
1720128143	Fragale	Kathy	Emporium	PA	42	Physician Assistant	S	Paroxetine Hcl	Paroxetine Hcl	14	36	1080	251.58		#					*
1720128986	Horwath	Ewald	Cleveland	OH	39	Psychiatry	S	Paroxetine Hcl	Paroxetine Hcl	12	20	600	118.76			12	20	118.76	600	*
1720129380	Myers	Pamela	North Wilkesboro	NC	37	Physician Assistant	S	Paroxetine Hcl	Paroxetine Hcl	31	47	1410	553.18			31	47	553.18	1410	*
1720129927	Eugenis	Krysta	Lubbock	TX	48	Physician Assistant	S	Paroxetine Hcl	Paroxetine Hcl	17	49	1470	319.26			17	49	319.26	1470	*
1720130107	Minor	Mark	Huntingdon	PA	42	Family Practice	S	Paroxetine Hcl	Paroxetine Hcl	19	37	1110	264.6			19	37	264.6	1110	*
1720130222	Leon	Patricia	Miami	FL	12	Internal Medicine	T	Paroxetine Hcl	Paroxetine Hcl	78	168	4992	1013.53	21	#					#
1720130628	Srivastava	Vinee	Phoenix	AZ	4	Internal Medicine	S	Paroxetine Hcl	Paroxetine Hcl	24	24	545	556.1			24	24	556.1	545	*
1720132012	Specian	Victoria	Shreveport	LA	22	Physician Assistant	S	Paroxetine Hcl	Paroxetine Hcl	28	41	1230	294.74		*					*
1720133325	Vayalapalli	Sreedevi	Suwanee	GA	13	Psychiatry	S	Paroxetine Hcl	Paroxetine Hcl	36	64	1920	529.79		#					*
1720134588	Concepcion Rosado	Rodolfo	San Juan	PR	72	Rheumatology	S	Paroxetine Er	Paroxetine Hcl	14	14	420	1123.91			14	14	1123.91	420	*
1720134695	Barats	Mark	West Hollywood	CA	6	Nephrology	S	Paroxetine Hcl	Paroxetine Hcl	65	71	2130	261.71			65	71	261.71	2130	*
1720135346	Brown	Greg	San Clemente	CA	6	Internal Medicine	S	Paroxetine Hcl	Paroxetine Hcl	12	36.3	1090	165.26		*					*
1720135502	Davis	Gilla	Northfield	IL	17	Psychiatry	S	Paroxetine Hcl	Paroxetine Hcl	11	17	510	176.51			11	17	176.51	510	*
1720136138	Tanson	Elvis	Stockton	CA	6	Family Practice	S	Paroxetine Hcl	Paroxetine Hcl	33	47.5	1406	387.24			13	19.5	204.03	584	*
1720137177	Allen	Denyse	Lebanon	PA	42	Family Practice	S	Paroxetine Hcl	Paroxetine Hcl	11	11	330	44			11	11	44	330	*
1720137243	Hamilton	Connie	Knoxville	TN	47	Nurse Practitioner	S	Paroxetine Hcl	Paroxetine Hcl	23	63	1890	479.59	11		23	63	479.59	1890		11
1720137730	Delbuono	Catherine	Raleigh	NC	37	Nurse Practitioner	S	Paroxetine Hcl	Paroxetine Hcl	20	36	1080	197.12		#					*
1720137995	Davis	Sara	Asheboro	NC	37	Physician Assistant	S	Paroxetine Hcl	Paroxetine Hcl	15	23	687	82.41		*					*
1720138407	Smith	Lisa	Rochester	NY	36	Internal Medicine	S	Paroxetine Hcl	Paroxetine Hcl	14	16	480	142.48			14	16	142.48	480	*
1720138597	Varughese	Thomas	Douglasville	GA	13	Internal Medicine	S	Paroxetine Hcl	Paroxetine Hcl	80	128	2599	811.18			19	49	405.2	1402	*
1720138696	Ellner	James	Woodstock	GA	13	Interventional Pain Management	S	Paroxetine Hcl	Paroxetine Hcl	16	16	480	106.83			16	16	106.83	480	*
1720139090	Bodner	Gail	Lancaster	PA	42	Family Practice	S	Paroxetine Hcl	Paroxetine Hcl	16	16	480	166.45		#					*
1720139645	Oduwole	Adedapo	Myrtle Beach	SC	45	Psychiatry	S	Paroxetine Hcl	Paroxetine Hcl	45	65.1	1879	669.68	12		28	48	563.5	1366	*
1720139744	Braverman	Lisa	Gahanna	OH	39	Internal Medicine	S	Paroxetine Er	Paroxetine Hcl	24	36	1080	3588.72		#					*
1720140536	Moard	Douglas	Appleton	WI	55	Family Practice	S	Paroxetine Hcl	Paroxetine Hcl	17	45	1295	338.43		#					*
1720141153	Caperna	Joseph	San Diego	CA	6	Infectious Disease	S	Paroxetine Hcl	Paroxetine Hcl	27	35	1050	202.01			12	20	98.35	600	*
1720141252	Goff	Amy	Eaton	OH	39	Family Practice	S	Paroxetine Hcl	Paroxetine Hcl	30	42	1260	214.31			30	42	214.31	1260	*
1720142458	Francisco	Aileen	Tyler	TX	48	Family Practice	S	Paroxetine Hcl	Paroxetine Hcl	48	93	2790	680.36	12		37	63	343.46	1890	*
1720143118	Rossiter	Thomas	Springfield	MO	29	Internal Medicine	S	Paroxetine Hcl	Paroxetine Hcl	41	106	3180	601.47	11		41	106	601.47	3180		11
1720143985	Stuart	Roxanne	Stuart	FL	12	Nurse Practitioner	S	Paroxetine Hcl	Paroxetine Hcl	11	29	851	178.31		*					*
1720144165	Margut	Shelby	Fredericksburg	PA	42	Family Practice	S	Paroxetine Hcl	Paroxetine Hcl	15	45	1350	253.44			15	45	253.44	1350	*
1720144405	Placenti	Antoinette	Bakersfield	CA	6	Nurse Practitioner	S	Paroxetine Hcl	Paroxetine Hcl	75	88	2640	604.57	13		51	59	353.61	1770	*
1720144843	Hall-Wilson	Hope	Henderson	NC	37	Family Practice	S	Paroxetine Hcl	Paroxetine Hcl	26	60	1800	465.83			26	60	465.83	1800	*
1720145626	Holmes	Michelle	Brentwood	CA	6	Family Practice	S	Paroxetine Hcl	Paroxetine Hcl	22	40	1200	276.53		*					*
1720145881	Josten	Bruce	Panama City	FL	12	Family Practice	S	Paroxetine Hcl	Paroxetine Hcl	22	48	1440	360.23		#					*
1720145998	Grover	Arun	Charlotte	NC	37	Internal Medicine	S	Paroxetine Hcl	Paroxetine Hcl	42	42	1237	643.43		#					*
1720146152	Bley	Dennis	Portland	OR	41	Internal Medicine	S	Paroxetine Hcl	Paroxetine Hcl	16	46	1380	436.15			16	46	436.15	1380	*
1720146566	Candelore	Michele	Cape Coral	FL	12	Internal Medicine	S	Paroxetine Hcl	Paroxetine Hcl	31	79	2370	854.29		#					*
1720147952	Hultstrand	Hillary	Pensacola	FL	12	Family Practice	S	Paroxetine Hcl	Paroxetine Hcl	29	75.1	2254	502.57		#					*
1720148307	Rao	Raghu	Newberry	MI	26	Internal Medicine	S	Paroxetine Hcl	Paroxetine Hcl	33	49	1441	323.34		#					*
1720148356	Southard	Stephanie	Monticello	KY	21	Family Practice	S	Paroxetine Hcl	Paroxetine Hcl	32	52	1560	350.1		#					*
1720149750	Liu	Feng	New York	NY	36	Psychiatry	S	Paroxetine Hcl	Paroxetine Hcl	22	32	960	84.37		*					*
1720151004	Wilt	Jeffrey	Ely	MN	27	Family Practice	S	Paroxetine Hcl	Paroxetine Hcl	12	30	885	261.39		*					*
1720151509	Barahona	Jose	El Paso	TX	48	Internal Medicine	S	Paroxetine Hcl	Paroxetine Hcl	141	189	5613	1225.7	35		104	136	934.27	4023	#
1720152317	Allegretti	Peter	Libertyville	IL	17	Family Practice	S	Paroxetine Hcl	Paroxetine Hcl	20	60	1800	472			20	60	472	1800	*
1720152465	Johnson	Ben	Cottage Grove	OR	41	Physician Assistant	S	Paroxetine Hcl	Paroxetine Hcl	17	43	1290	287.15			17	43	287.15	1290	*
1720152473	Perez	Mark	Las Vegas	NV	32	Family Practice	S	Paroxetine Hcl	Paroxetine Hcl	55	67	2010	594.54			28	36	325.29	1080	*
1720152846	Izzo	Timothy	Grand Ledge	MI	26	Family Practice	S	Paroxetine Hcl	Paroxetine Hcl	67	141	4230	1042.96	14	#					#
1720153570	Sussman	Scott	Selden	NY	36	Nurse Practitioner	S	Paroxetine Hcl	Paroxetine Hcl	14	41	1230	251.33			14	41	251.33	1230	*
1720153919	Hanna	Ashraf	Fort Wayne	IN	18	Family Practice	S	Paroxetine Hcl	Paroxetine Hcl	12	22	660	80.41			12	22	80.41	660	*
1720154131	Johnson	John	New Albany	OH	39	Psychiatry	S	Paroxetine Hcl	Paroxetine Hcl	42	42	888	350.77			12	12	105.64	360	*
1720154255	Grobler	Nicolaas	Upland	CA	6	Pulmonary Disease	S	Paroxetine Hcl	Paroxetine Hcl	18	30	809	251.29			18	30	251.29	809	*
1720154750	Vazquez Perez	Gilberto	Naranjito	PR	72	General Practice	S	Paroxetine Hcl	Paroxetine Hcl	15	15	450	99.78		#					*
1720155435	Owen	Catherine	Vancouver	WA	53	Nurse Practitioner	S	Paroxetine Hcl	Paroxetine Hcl	14	16	445	103.13		*					*
1720156367	Cashman	Maureen	Rochester	NH	33	Family Practice	S	Paroxetine Hcl	Paroxetine Hcl	11	27	810	108.35		*					*
1720156615	Joseph	Cyril	Springfield	MA	25	Internal Medicine	S	Paroxetine Hcl	Paroxetine Hcl	48	109	3270	630.29	11	#					*
1720157555	Muse	Derek	Salt Lake City	UT	49	Family Practice	S	Paroxetine Hcl	Paroxetine Hcl	16	36	1080	676.54			16	36	676.54	1080	*
1720157647	Ehsani-Shishvan	Hamid	Baltimore	MD	24	Family Practice	S	Paroxetine Hcl	Paroxetine Hcl	13	21	630	220.46			13	21	220.46	630	*
1720157654	Vines	William	Alcoa	TN	47	Family Practice	S	Paroxetine Hcl	Paroxetine Hcl	22	64	1920	398.18		#					*
1720157738	Singh	Shachi	Cincinnati	OH	39	Internal Medicine	S	Paroxetine Hcl	Paroxetine Hcl	31	31	829	724.59		#					*
1720158462	Long	Meredith	Bethpage	NY	36	Psychiatry & Neurology	T	Paroxetine Hcl	Paroxetine Hcl	119	119	3514	1548.5			32	32	432.5	919	*
1720158579	Colombo	John	Marysville	MI	26	Family Practice	S	Paroxetine Hcl	Paroxetine Hcl	41	115	3427	689.01	11		29	85	594.35	2550	*
1720158595	Wilson	Jessica	Corpus Christi	TX	48	Nurse Practitioner	S	Paroxetine Hcl	Paroxetine Hcl	93	111	3284	774.57	22		34	52	254.55	1560	#
1720158694	Wiegmann	Francis	Towson	MD	24	Internal Medicine	S	Paroxetine Hcl	Paroxetine Hcl	26	72	2160	516.56		#					*
1720159098	Blount	Ronnie	Macon	GA	13	Psychiatry	S	Paroxetine Hcl	Paroxetine Hcl	44	44.6	1337	648.97			16	16.2	353.37	485	*
1720159767	Rossi	Kevin	Bellflower	CA	6	Family Practice	S	Paroxetine Hcl	Paroxetine Hcl	19	46	1380	233.56			19	46	233.56	1380	*
1720159973	Datz	Kurt	Fargo	ND	38	Internal Medicine	S	Paroxetine Hcl	Paroxetine Hcl	20	34	803	165.3			20	34	165.3	803	*
1720160203	Kim	Jin	Oakland	CA	6	Cardiology	S	Paroxetine Hcl	Paroxetine Hcl	22	49	1470	228.71			22	49	228.71	1470	*
1720160492	Nest	Kelly	La Crosse	WI	55	Internal Medicine	S	Paroxetine Hcl	Paroxetine Hcl	24	54	1602	323.93		#					*
1720160500	Piers	Shawn	Washington	IL	17	Family Practice	S	Paroxetine Hcl	Paroxetine Hcl	20	44.6	1339	406.4			20	44.6	406.4	1339	*
1720160716	Hooper	Kimberly	Gahanna	OH	39	Family Practice	S	Paroxetine Hcl	Paroxetine Hcl	84	177.2	5297	1112.96	18		65	150.2	965.33	4495	#
1720160773	West	Peggy	Marietta	OH	39	Nurse Practitioner	S	Paroxetine Hcl	Paroxetine Hcl	31	52.2	1566	347.92			13	27	208.11	810	*
1720160872	Dempsey	Russell	Hudsonville	MI	26	Family Practice	S	Paroxetine Hcl	Paroxetine Hcl	21	53	1590	278		#					*
1720161649	Eubanks	Aubrey	Grass Valley	CA	6	Psychiatry	S	Paroxetine Hcl	Paroxetine Hcl	19	29	844	270.86			0	0	0	0	#
1720162050	Barasch	Alan	New York	NY	36	Psychiatry & Neurology	T	Paroxetine Hcl	Paroxetine Hcl	18	28	840	306.31			18	28	306.31	840	*
1720162076	Siegler,ii	Samuel	Houston	TX	48	Family Practice	S	Paroxetine Hcl	Paroxetine Hcl	13	13	390	80.39			13	13	80.39	390	*
1720162712	Brow	Raymond	San Rafael	CA	6	Internal Medicine	S	Paroxetine Hcl	Paroxetine Hcl	17	30.7	920	852.73		#					*
1720162910	Miller	Thomas	Las Vegas	NV	32	Physician Assistant	S	Paroxetine Hcl	Paroxetine Hcl	11	33	990	206.36			11	33	206.36	990	*
1720162969	Martin	Dianne	Fremont	CA	6	Infectious Disease	S	Paroxetine Hcl	Paroxetine Hcl	12	36	1080	352.82			12	36	352.82	1080	*
1720163553	Glynn-Thami	Maura	Bellevue	WA	53	Family Practice	S	Paroxetine Hcl	Paroxetine Hcl	12	20	584	101.53			12	20	101.53	584	*
1720164510	Chew	Lisa	Seattle	WA	53	Internal Medicine	S	Paroxetine Hcl	Paroxetine Hcl	23	57	1710	397.44			23	57	397.44	1710	*
1720164809	Mccall	Mariposa	Concord	CA	6	Psychiatry	S	Paroxetine Hcl	Paroxetine Hcl	13	13	390	103.03			0	0	0	0	#
1720165947	Diamond	Steven	Douglas	GA	13	Obstetrics & Gynecology	S	Paroxetine Hcl	Paroxetine Hcl	24	54	1620	403.54		#					*
1720166234	Tan	Aileen	Las Vegas	NV	32	Internal Medicine	S	Paroxetine Hcl	Paroxetine Hcl	14	42.7	1280	575.93			14	42.7	575.93	1280	*
1720166994	Mast	Mark	Broadway	VA	51	Family Practice	S	Paroxetine Hcl	Paroxetine Hcl	16	24	720	115.58			16	24	115.58	720	*
1720167869	Falgoust	Gerard	Plaquemine	LA	22	Internal Medicine	S	Paroxetine Hcl	Paroxetine Hcl	122	150	4455	1790.6	21		94	114	1505.93	3375	#
1720168164	Gupta	Baldev	Trenton	MI	26	Internal Medicine	S	Paroxetine Hcl	Paroxetine Hcl	99	145	4169	1305.17	21	#					#
1720168727	Grigg	Jon	Mansfield	PA	42	Psychiatry	S	Paroxetine Hcl	Paroxetine Hcl	56	70	2100	553.26		*					*
1720168735	Alexander	Carrie	Birmingham	AL	1	Internal Medicine	S	Paroxetine Hcl	Paroxetine Hcl	67	131.5	3911	804.47	16	#					#
1720169188	Durlofsky	Larry	Bala Cynwyd	PA	42	Geriatric Psychiatry	S	Paroxetine Hcl	Paroxetine Hcl	12	12	360	97.8			12	12	97.8	360	*
1720169253	Price	Clinton	Longview	TX	48	Psychiatry	S	Paroxetine Hcl	Paroxetine Hcl	35	35.1	1053	225.79			19	19.1	161.1	573	*
1720169501	Cook	Kenneth	Paducah	KY	21	Family Practice	S	Paroxetine Hcl	Paroxetine Hcl	69	171	5130	1222.96	14	#					#
1720170210	Kadree	Margaret	Lynchburg	VA	51	Internal Medicine	S	Paroxetine Hcl	Paroxetine Hcl	11	23	690	94.17			11	23	94.17	690	*
1720170269	Sipperly	Stephen	Albany	NY	36	Family Practice	S	Paroxetine Hcl	Paroxetine Hcl	19	47	1410	476.27		#					*
1720171556	Hess	John	Ajo	AZ	4	Nurse Practitioner	S	Paroxetine Hcl	Paroxetine Hcl	12	28	840	268.12		*					*
1720172083	Tran	Le Thuy	Westminster	CA	6	Family Practice	S	Paroxetine Hcl	Paroxetine Hcl	11	33	990	172.36			11	33	172.36	990	*
1720172117	Procell	Corina	Albuquerque	NM	35	Family Practice	S	Paroxetine Hcl	Paroxetine Hcl	26	70.8	2124	599.59			26	70.8	599.59	2124	*
1720172554	Versales	Gilda	San Jose	CA	6	Psychiatry	S	Paroxetine Hcl	Paroxetine Hcl	59	63	1890	416.62			0	0	0	0	#
1720172760	Chanaa	Ziad	Madison	WV	54	Internal Medicine	S	Paroxetine Hcl	Paroxetine Hcl	29	39	1170	137.82		#					*
1720173081	Hanna	Thomas	Mexico	NY	36	Family Practice	S	Paroxetine Hcl	Paroxetine Hcl	29	65	1950	324.78		#					*
1720173719	Haydel	Scott	Houma	LA	22	Family Practice	S	Paroxetine Hcl	Paroxetine Hcl	33	79	2370	474.96			17	51	281.43	1530	*
1720174089	Vandewege	Bryon	Roseau	MN	27	Family Practice	S	Paroxetine Hcl	Paroxetine Hcl	65	89	2670	570.03			65	89	570.03	2670	*
1720174121	Fischer	Jill	Norwich	CT	9	Certified Clinical Nurse Specialist	S	Paroxetine Hcl	Paroxetine Hcl	13	13	390	77.04			13	13	77.04	390	*
1720174212	Shliselberg	Nissan	Elmhurst	NY	36	Psychiatry	S	Paroxetine Hcl	Paroxetine Hcl	20	20	600	81.99			20	20	81.99	600	*
1720174683	Nair	Shailaja	Philadelphia	PA	42	Internal Medicine	S	Paroxetine Hcl	Paroxetine Hcl	12	34	1020	274.45		*					*
1720174931	Wagner	Sarah	Mill City	OR	41	Physician Assistant	S	Paroxetine Hcl	Paroxetine Hcl	16	18	540	68.82			16	18	68.82	540	*
1720175144	Mitchell-Frye	Linda	Laurinburg	NC	37	Obstetrics & Gynecology	S	Paroxetine Hcl	Paroxetine Hcl	17	25	750	109.33		*					*
1720175367	Sherrill	John	Rutherford College	NC	37	Internal Medicine	S	Paroxetine Hcl	Paroxetine Hcl	12	26	776	148.36			12	26	148.36	776	*
1720175599	Wistar	Kathryn	Coopers Mills	ME	23	Family Practice	S	Paroxetine Hcl	Paroxetine Hcl	15	43	1290	200.6		*					*
1720176217	Hess	Lawrence	Granbury	TX	48	Nurse Practitioner	S	Paroxetine Hcl	Paroxetine Hcl	32	48	1440	542.31		*					*
1720176431	Cordoba	Andres	Sebring	FL	12	Internal Medicine	S	Paroxetine Hcl	Paroxetine Hcl	16	40.2	1206	315.47		#					*
1720176555	Raney	Patricia	Wellfleet	MA	25	Family Practice	S	Paroxetine Hcl	Paroxetine Hcl	14	30	900	164.92			14	30	164.92	900	*
1720176910	Keim	Christine	Lincoln	NE	31	Family Practice	S	Paroxetine Hcl	Paroxetine Hcl	13	13	350	52.15			13	13	52.15	350	*
1720178007	Morland	David	Galva	IL	17	Physician Assistant	S	Paroxetine Hcl	Paroxetine Hcl	17	51	1530	229.41		#					*
1720178502	Hill	Pamela	Florence	AL	1	Nurse Practitioner	S	Paroxetine Hcl	Paroxetine Hcl	18	34	1020	298.5		#					*
1720178569	Ross	Reginald	Gretna	LA	22	Internal Medicine	S	Paroxetine Hcl	Paroxetine Hcl	11	30	900	174.45		*					*
1720178601	Kamboj	Pradeep	Tulare	CA	6	Family Practice	S	Paroxetine Hcl	Paroxetine Hcl	49	93	2277	373.11			49	93	373.11	2277	*
1720178700	Morgan	Shelly	Bernalillo	NM	35	Nurse Practitioner	S	Paroxetine Hcl	Paroxetine Hcl	84	158.6	4712	1718.25	15		39	67.5	668.04	2003	*
1720178882	Gilbert	Susan	Osceola	IA	19	Nurse Practitioner	S	Paroxetine Hcl	Paroxetine Hcl	39	51	1388	275.17		#					*
1720179385	Smith	Michael	Stockton	CA	6	Psychiatry	S	Paroxetine Hcl	Paroxetine Hcl	15	19	570	326.19		#					*
1720179401	Burns	Robert	Pascagoula	MS	28	Internal Medicine	S	Paroxetine Hcl	Paroxetine Hcl	38	86	2580	401.11		#					*
1720179534	Bader	Pearl	Richmond	VA	51	Psychiatry	S	Paroxetine Hcl	Paroxetine Hcl	16	26.4	791	150			0	0	0	0	#
1720179864	Park	Heather	Punxsutawney	PA	42	Physician Assistant	S	Paroxetine Hcl	Paroxetine Hcl	37	55	1644	436.17			13	31	258.69	924	*
1720180367	Giovetti	Mary	Pascoag	RI	44	Family Practice	S	Paroxetine Hcl	Paroxetine Hcl	29	51	1530	920.91			17	39	854.51	1170	*
1720180409	Jackson	Celeste	Marshfield	WI	55	Nurse Practitioner	S	Paroxetine Er	Paroxetine Hcl	31	41	1230	4235.42		#					*
1720180409	Jackson	Celeste	Marshfield	WI	55	Nurse Practitioner	S	Paroxetine Hcl	Paroxetine Hcl	58	68.7	2041	457.84			28	32.7	236.47	981	*
1720181738	Lickey	Harold	Nashville	TN	47	Internal Medicine	S	Paroxetine Hcl	Paroxetine Hcl	24	52	1548	328.99			24	52	328.99	1548	*
1720182447	Becker	Eric	Mobile	AL	1	Family Practice	S	Paroxetine Hcl	Paroxetine Hcl	32	70	2088	577.33			17	49	293.57	1470	*
1720182843	Ucchino	Marc	Columbiana	OH	39	Family Practice	S	Paroxetine Hcl	Paroxetine Hcl	27	77	2310	458.69			27	77	458.69	2310	*
1720183387	Troy	Annette	Cary	NC	37	Internal Medicine	S	Paroxetine Hcl	Paroxetine Hcl	27	55	1624	655.03		#					*
1720184948	Butala	Amita	Utica	NY	36	Internal Medicine	S	Paroxetine Hcl	Paroxetine Hcl	19	37	1078	112.95		*					*
1720185374	Zinnes	Robert	Hudson	NH	33	Family Practice	S	Paroxetine Hcl	Paroxetine Hcl	14	38	1140	370.61			14	38	370.61	1140	*
1720185960	Mollette	Vikki	Forest City	NC	37	Physician Assistant	S	Paroxetine Hcl	Paroxetine Hcl	27	37	1059	98.83		#					*
1720186067	Cosentino-Bressi	Annette	Twinsburg	OH	39	Family Practice	S	Paroxetine Hcl	Paroxetine Hcl	22	59	1770	369.71			22	59	369.71	1770	*
1720186414	Sadhwani	Shankar	Elmhurst	NY	36	Internal Medicine	S	Paroxetine Hcl	Paroxetine Hcl	23	25	750	593.5			23	25	593.5	750	*
1720186455	Saeed	Shamim	Shrewsbury	NJ	34	Internal Medicine	S	Paroxetine Hcl	Paroxetine Hcl	12	34	1020	224.54			12	34	224.54	1020	*
1720186455	Saeed	Shamim	Shrewsbury	NJ	34	Internal Medicine	S	Pexeva	Paroxetine Mesylate	22	22	345	4572.78			22	22	4572.78	345	*
1720186646	Cobb	Diana	Alcoa	TN	47	Family Practice	S	Paroxetine Hcl	Paroxetine Hcl	47	77.1	2312	581.81		#					*
1720188113	Pasha	Muhammad	Manchester	NH	33	Family Practice	S	Paroxetine Hcl	Paroxetine Hcl	33	55	1650	979.01			33	55	979.01	1650	*
1720188717	Mannem	Koti	Green Bay	WI	55	Psychiatry	S	Paroxetine Hcl	Paroxetine Hcl	63	67	2010	438.2			0	0	0	0	#
1720188899	Thompson	Laura	Springfield	OH	39	Family Practice	S	Paroxetine Hcl	Paroxetine Hcl	19	57	1710	602.39			19	57	602.39	1710	*
1720189186	Alas-Pocasangre	Juan	La Puente	CA	6	Family Practice	S	Paroxetine Hcl	Paroxetine Hcl	12	20	600	121.67			12	20	121.67	600	*
1720189749	Larsen	Paul	Chewelah	WA	53	Family Practice	S	Paroxetine Hcl	Paroxetine Hcl	43	51	1530	343.24			20	28	226.3	840	*
1720191513	Steinberg	Paul	Phoenix	AZ	4	Family Practice	S	Paroxetine Hcl	Paroxetine Hcl	33	71	2130	513.71		#					*
1720191596	Tamashiro	Daniel	Clackamas	OR	41	Internal Medicine	S	Paroxetine Hcl	Paroxetine Hcl	17	51	1530	318.99			17	51	318.99	1530	*
1720191604	Melvin	Terry	Chattanooga	TN	47	Internal Medicine	S	Paroxetine Hcl	Paroxetine Hcl	75	123	3588	883.25	22		75	123	883.25	3588		22
1720191778	Fontanilla	Arnold	Pennsauken	NJ	34	Family Practice	S	Paroxetine Hcl	Paroxetine Hcl	27	57	1710	540.64		#					*
1720192073	Bohnstedt	Susan	Okemah	OK	40	Physician Assistant	S	Paroxetine Hcl	Paroxetine Hcl	15	15.1	454	311.92		#					*
1720192123	Miller	Ann	Washington	VA	51	Nurse Practitioner	S	Paroxetine Hcl	Paroxetine Hcl	14	42	1260	252.06		*					*
1720192297	Drumm	Deborah	Newton	NJ	34	Nurse Practitioner	S	Paroxetine Hcl	Paroxetine Hcl	38	80	2396	599.97		*					*
1720192487	Wiley	Wendy	Occidental	CA	6	Physician Assistant	S	Paroxetine Hcl	Paroxetine Hcl	11	15	450	99			11	15	99	450	*
1720192800	Fallah Sohy	Esmail	Norwood	MA	25	Internal Medicine	S	Paroxetine Hcl	Paroxetine Hcl	78	128	3743	1178.02	14		78	128	1178.02	3743		14
1720193691	Sutton	Ira	Scarsdale	NY	36	Family Practice	S	Paroxetine Hcl	Paroxetine Hcl	40	82.5	2475	730.94			40	82.5	730.94	2475	*
1720194327	Johnson	Kent	Omaha	NE	31	Family Practice	S	Paroxetine Hcl	Paroxetine Hcl	12	26	780	463.23		#					*
1720194673	Grieser	Kathleen	Parma	OH	39	Internal Medicine	S	Paroxetine Hcl	Paroxetine Hcl	77	189	5628	1015.81	19	#					#
1720194947	Huff	Harold	Omaha	NE	31	Family Practice	S	Paroxetine Hcl	Paroxetine Hcl	35	89	2670	573.32			35	89	573.32	2670	*
1720195027	Hernandez	Aparna	Orlando	FL	12	Internal Medicine	S	Paroxetine Hcl	Paroxetine Hcl	35	83	2490	687.96		#					*
1720195159	Forman	Suzanne	Rockville	MD	24	Psychiatry & Neurology	T	Paroxetine Er	Paroxetine Hcl	25	39	1170	3873.74			25	39	3873.74	1170	*
1720195613	Stegman	Deirdre	Palo Alto	CA	6	Internal Medicine	S	Paroxetine Hcl	Paroxetine Hcl	56	118	3540	853.65			56	118	853.65	3540	*
1720195811	Mariappuram	Valsa	Cleveland Heights	OH	39	Infectious Disease	S	Paroxetine Hcl	Paroxetine Hcl	28	50	1500	254.89			28	50	254.89	1500	*
1720195944	Barrett	Sharon	Danvers	MA	25	Psychiatry	S	Paroxetine Hcl	Paroxetine Hcl	20	52.3	1570	492.17		#					*
1720196033	Martin	Michael	Austin	TX	48	Internal Medicine	S	Paroxetine Hcl	Paroxetine Hcl	15	21	630	347.87		*					*
1720196074	Webb	Tammy	Paintsville	KY	21	Nurse Practitioner	S	Paroxetine Hcl	Paroxetine Hcl	36	44	1320	366.3		*					*
1720196322	Perwien	Jonathan	Coral Springs	FL	12	Internal Medicine	S	Paroxetine Hcl	Paroxetine Hcl	36	106	3180	578.87			36	106	578.87	3180	*
1720196611	Stringer	Scott	Sacramento	CA	6	Internal Medicine	S	Paroxetine Hcl	Paroxetine Hcl	27	51	1504	391.51			27	51	391.51	1504	*
1720196868	Morrow	Tobie	Wichita	KS	20	Family Practice	S	Paroxetine Hcl	Paroxetine Hcl	11	11	330	216.54			11	11	216.54	330	*
1720197080	Kantzler	Garrick	Vero Beach	FL	12	Geriatric Medicine	S	Paroxetine Hcl	Paroxetine Hcl	14	40	1200	563.73			14	40	563.73	1200	*
1720197437	Hubley	Grover	Madisonville	TX	48	Family Practice	S	Paroxetine Hcl	Paroxetine Hcl	18	46	1380	192.95		*					*
1720198666	Quintana	Javier	Palmdale	CA	6	Psychiatry	S	Paroxetine Hcl	Paroxetine Hcl	16	16	480	98.04		#					*
1720198815	Turk	Michael	State College	PA	42	Psychiatry	S	Paroxetine Hcl	Paroxetine Hcl	18	26	780	147.23		*					*
1720198872	Greenburg	Marian	Marshfield	WI	55	Internal Medicine	S	Paroxetine Hcl	Paroxetine Hcl	20	54	1620	326.96		#					*
1720198955	Ware	Stephen	Corpus Christi	TX	48	Emergency Medicine	S	Paroxetine Hcl	Paroxetine Hcl	21	51	1530	248.52			21	51	248.52	1530	*
1720199052	Link	Nan	Palo Alto	CA	6	Psychiatry	S	Paroxetine Hcl	Paroxetine Hcl	87	157	4710	1331.34	12		73	119	794.57	3570	*
1720199342	Baig	Khalid	Fremont	CA	6	Family Practice	S	Paroxetine Hcl	Paroxetine Hcl	12	32	960	167.84			12	32	167.84	960	*
1720199961	Choudhury	Quasar	New Windsor	NY	36	Internal Medicine	S	Paroxetine Hcl	Paroxetine Hcl	29	59	1770	591.93			18	48	365.66	1440	*
1720200017	Abalos	Anna Tzeitel	Roseville	CA	6	Family Practice	S	Paroxetine Hcl	Paroxetine Hcl	31	45	1350	474.55			31	45	474.55	1350	*
1720200926	Mufson	Richard	Philadelphia	PA	42	Psychologist, Clinical	S	Paroxetine Hcl	Paroxetine Hcl	13	13	390	30.87		*					*
1720202211	Ona	Enrique	Prescott	AZ	4	Family Practice	S	Paroxetine Hcl	Paroxetine Hcl	20	58	1740	269.5			20	58	269.5	1740	*
1720202989	Sutton	Kristi	Bryant	AR	5	Internal Medicine	S	Paroxetine Hcl	Paroxetine Hcl	49	135.5	4065	915.56	17	#					#
1720204860	Henry	Debra	Alexandria	VA	51	Psychiatry	S	Paroxetine Hcl	Paroxetine Hcl	37	47.3	1419	522.02			11	11.1	155.46	333	*
1720208010	Duchesne	Shadi	Allenwood	PA	42	Psychiatry	S	Paroxetine Hcl	Paroxetine Hcl	39	73	2190	651.81		*					*
1720208424	Taylor	Timothy	Temecula	CA	6	Psychiatry	S	Paroxetine Hcl	Paroxetine Hcl	44	44.4	1324	300.97	12	*					*
1720209380	Hagemeyer	Matthew	Ogden	UT	49	Family Practice	S	Paroxetine Hcl	Paroxetine Hcl	21	25	746	154.04		#					*
1720209901	Sifuentes	Roger	Corpus Christi	TX	48	Family Practice	S	Paroxetine Hcl	Paroxetine Hcl	36	86	2580	664.33			24	72	608.23	2160	*
1720210008	Akashdeep	Kumar	Sturgeon Bay	WI	55	Internal Medicine	S	Paroxetine Hcl	Paroxetine Hcl	30	66	1980	475.77			19	35	307.54	1050	*
1720210362	Burgan	Babette	Webster	NY	36	Nurse Practitioner	S	Paroxetine Hcl	Paroxetine Hcl	29	29	790	548.9			29	29	548.9	790	*
1720211279	Heublein	Molly	San Francisco	CA	6	Internal Medicine	S	Paroxetine Hcl	Paroxetine Hcl	13	25	750	179.29			13	25	179.29	750	*
1720213259	Kamerschen	Anthony	Escanaba	MI	26	Family Practice	S	Paroxetine Hcl	Paroxetine Hcl	17	17.2	439	384.34			0	0	0	0	#
1720213416	Uthurralt	Maria	Bethesda	MD	24	Internal Medicine	S	Paroxetine Hcl	Paroxetine Hcl	18	40	1200	182.71			18	40	182.71	1200	*
1720214190	Rivera	Ivan	Lakeland	FL	12	Internal Medicine	S	Paroxetine Hcl	Paroxetine Hcl	171	334.6	9981	3154.01	51		123	256.6	2399.99	7653		38
1720214489	Purdom	Virginia	Danville	KY	21	Family Practice	S	Paroxetine Hcl	Paroxetine Hcl	47	91	2730	662.78			27	43	216.66	1290	*
1720215205	Moreland	Ellen	Glenwood	AR	5	Certified Clinical Nurse Specialist	S	Paroxetine Hcl	Paroxetine Hcl	28	36	1080	105.69		#					*
1720216021	Turner	Amanda	St George	UT	49	Family Practice	S	Paroxetine Hcl	Paroxetine Hcl	46	89	2670	390.35			35	71	332.09	2130	*
1720216179	Heart	Anita	Stockton	CA	6	Family Practice	S	Paroxetine Hcl	Paroxetine Hcl	13	35	1050	149.26			13	35	149.26	1050	*
1720216260	Bowers	Caleb	Wichita	KS	20	Family Practice	S	Paroxetine Hcl	Paroxetine Hcl	25	25	459	183.86			25	25	183.86	459	*
1720216443	Gulbis	Andrew	Tomball	TX	48	General Practice	T	Paroxetine Hcl	Paroxetine Hcl	19	27	810	187.42		*					*
1720216872	Naskar	Indrani	Columbus	OH	39	Psychiatry	S	Paroxetine Hcl	Paroxetine Hcl	22	22	660	132.14			0	0	0	0	#
1720216955	Hadley	Degail	Cleveland	MS	28	Family Practice	S	Paroxetine Hcl	Paroxetine Hcl	16	28	840	130.38		*					*
1720217466	Zaragoza	Diane Joy	Veedersburg	IN	18	Family Practice	S	Paroxetine Hcl	Paroxetine Hcl	41	85	2503	1024.46	11		16	24	147.05	673	*
1720218340	Risal	Bijay	Bel Air	MD	24	Internal Medicine	S	Paroxetine Hcl	Paroxetine Hcl	46	46	852	437.27		#					*
1720219249	Olsasky	Sarah	Indianola	IA	19	Family Practice	S	Paroxetine Hcl	Paroxetine Hcl	40	86	2580	436.03			23	61	246.68	1830	*
1720219520	Siapno	Charisse	Phoenix	OR	41	Internal Medicine	S	Paroxetine Hcl	Paroxetine Hcl	67	95	2832	899.99			48	68	635.22	2040	*
1720220312	Schierlinger	Anita	North Branch	MI	26	Nurse Practitioner	S	Paroxetine Hcl	Paroxetine Hcl	17	45	1350	218.39			17	45	218.39	1350	*
1720221344	Ocampo	James	Glastonbury	CT	9	Internal Medicine	S	Paroxetine Hcl	Paroxetine Hcl	11	33	990	170.59			11	33	170.59	990	*
1720222086	Ramdath	Navindra	Bradenton	FL	12	Family Practice	S	Paroxetine Hcl	Paroxetine Hcl	26	78	2340	289.28	11		26	78	289.28	2340		11
1720222771	Hartley	Debra	Klamath Falls	OR	41	Family Practice	S	Paroxetine Hcl	Paroxetine Hcl	11	31	930	203.3			11	31	203.3	930	*
1720222813	Moini	Babak	Mayfield Heights	OH	39	Internal Medicine	S	Paroxetine Hcl	Paroxetine Hcl	16	24	710	154.81			16	24	154.81	710	*
1720228810	Bankstahl	Elizabeth	Grosse Pointe	MI	26	Internal Medicine	S	Paroxetine Hcl	Paroxetine Hcl	12	32	960	98.95		*					*
1720228836	Garcia-Amador	Yussel	San German	PR	72	Internal Medicine	S	Paroxetine Hcl	Paroxetine Hcl	15	15	450	65.15			15	15	65.15	450	*
1720229107	Fernandez Felipe	Radames	Miami Gardens	FL	12	Internal Medicine	S	Paroxetine Hcl	Paroxetine Hcl	29	65	1950	444.46		#					*
1720231095	Ellison	Holly	Kingston	NY	36	Nurse Practitioner	S	Paroxetine Hcl	Paroxetine Hcl	24	24	720	127.05		#					*
1720232333	Cobb	Valerie	Enterprise	AL	1	Nurse Practitioner	S	Paroxetine Hcl	Paroxetine Hcl	11	25	750	258.61		*					*
1720232689	Cristiu	Gianina	Detroit	MI	26	Nurse Practitioner	S	Paroxetine Hcl	Paroxetine Hcl	55	69	2070	461.91		*					*
1720233059	Lowe	John	Voorhees	NJ	34	Family Practice	S	Paroxetine Hcl	Paroxetine Hcl	21	45	1350	391.07			21	45	391.07	1350	*
1720234412	Robbins	James	Magna	UT	49	Family Practice	S	Paroxetine Hcl	Paroxetine Hcl	12	14	420	129.41		*					*
1720235567	Wanner	Heather	Cumming	GA	13	Nurse Practitioner	S	Paroxetine Hcl	Paroxetine Hcl	13	13	356	148.95			13	13	148.95	356	*
1720235708	Rodriguez	Radames	San Antonio	TX	48	Internal Medicine	S	Paroxetine Hcl	Paroxetine Hcl	31	65	1950	338.61			16	46	218.45	1380	*
1720236326	Portalatin-Chavez	Graziella	Brooklyn	NY	36	Psychiatry	S	Paroxetine Hcl	Paroxetine Hcl	30	32	960	353.9		*					*
1720236862	Alalao	Bashar	Barberton	OH	39	Internal Medicine	S	Paroxetine Hcl	Paroxetine Hcl	21	21	526	215.77			21	21	215.77	526	*
1720237175	Salim	Naseem	Bensalem	PA	42	Psychiatry	S	Paroxetine Hcl	Paroxetine Hcl	17	17	510	186.62		*					*
1720237704	Andres	Anthony	Mooresville	IN	18	Hospitalist	S	Paroxetine Hcl	Paroxetine Hcl	16	16	428	138.87		#					*
1720238637	Mustafa	Shawkat	Brooklyn	NY	36	Psychiatry	S	Paroxetine Hcl	Paroxetine Hcl	24	24	720	70.58			0	0	0	0	#
1720238868	Ayele	Petros	Stafford	VA	51	Internal Medicine	S	Paroxetine Hcl	Paroxetine Hcl	96	96	2157	1514.91	14	#					#
1720238967	Cole	Carey	Moneta	VA	51	Nurse Practitioner	S	Paroxetine Hcl	Paroxetine Hcl	18	42	1260	396.12		#					*
1720240682	Abualrihy	Zuhair	Dublin	OH	39	Family Practice	S	Paroxetine Cr	Paroxetine Hcl	13	13	390	3222.02			13	13	3222.02	390	*
1720241045	Furlan	Julie	Moultonborough	NH	33	Family Practice	S	Paroxetine Hcl	Paroxetine Hcl	21	51	1530	298.11			21	51	298.11	1530	*
1720241839	Kular	Rajnishpaul	Westmont	IL	17	Psychiatry	S	Paroxetine Hcl	Paroxetine Hcl	55	95	2850	930.94			43	75	651.07	2250	*
1720242480	Garrido-Zambrano	Alex	Maryville	TN	47	Family Practice	S	Paroxetine Hcl	Paroxetine Hcl	11	17	510	84.7			0	0	0	0	#
1720243025	Ahmad	Sameen	Palos Heights	IL	17	Psychiatry	S	Paroxetine Hcl	Paroxetine Hcl	13	35	1050	255.4		*					*
1720243058	Camras	Natalie	Tucson	AZ	4	Nurse Practitioner	S	Paroxetine Hcl	Paroxetine Hcl	33	35	1050	393.3			33	35	393.3	1050	*
1720243413	Ahmed	Azfar	Clifton Springs	NY	36	Family Practice	S	Paroxetine Hcl	Paroxetine Hcl	12	18	540	105.77		*					*
1720245095	Kunkel	Betzabel	Sacramento	CA	6	Family Practice	S	Paroxetine Hcl	Paroxetine Hcl	11	17	510	65.13			0	0	0	0	#
1720246986	Enebish	Uuganbayar	Vienna	VA	51	Physician Assistant	S	Paroxetine Hcl	Paroxetine Hcl	13	13	390	36.64			13	13	36.64	390	*
1720247190	Nguyen	Tina	Cerritos	CA	6	Nurse Practitioner	S	Paroxetine Hcl	Paroxetine Hcl	24	24.1	701	391.41			24	24.1	391.41	701	*
1720247471	Veiss	Ingrid	Tarrytown	NY	36	Family Practice	S	Paroxetine Hcl	Paroxetine Hcl	52	52.1	1497	991.55			52	52.1	991.55	1497	*
1720247604	Woodward	Robert	Rockwall	TX	48	General Practice	S	Paroxetine Hcl	Paroxetine Hcl	13	17	510	55.88			13	17	55.88	510	*
1720247810	Mingear	Desiree	Bellefonte	PA	42	Physician Assistant	S	Paroxetine Hcl	Paroxetine Hcl	38	72	2134	568.99		#					*
1720247976	Hussain	Zafar	Panama City	FL	12	Internal Medicine	S	Paroxetine Hcl	Paroxetine Hcl	14	32	949	411.89		#					*
1720248149	Zamir	Syed	Orlando	FL	12	Psychiatry	S	Paroxetine Hcl	Paroxetine Hcl	14	16	480	105.9		*					*
1720249030	Angelini	Renata	Coconut Creek	FL	12	Psychiatry	S	Paroxetine Hcl	Paroxetine Hcl	25	43	1290	304.19		#					*
1720249667	Sturgill	Kristina	Jackson	MI	26	Family Practice	S	Paroxetine Hcl	Paroxetine Hcl	13	23	690	85.91		*					*
1720252240	Haque	Nabila	Douglasville	GA	13	Psychiatry	S	Paroxetine Hcl	Paroxetine Hcl	29	32	960	338.26		#					*
1720252299	Hayman	Jacob	Minnetonka	MN	27	Sports Medicine	S	Paroxetine Hcl	Paroxetine Hcl	12	34	1020	211.43			12	34	211.43	1020	*
1720253438	Badik	Michael	Fostoria	OH	39	Family Practice	S	Paroxetine Hcl	Paroxetine Hcl	31	75	2209	366.98		#					*
1720254113	Agostinelli	Cristina	Miami Lakes	FL	12	Internal Medicine	S	Paroxetine Hcl	Paroxetine Hcl	23	49	1470	366.56			23	49	366.56	1470	*
1720254972	Evick	Jamie	Wheeling	WV	54	Internal Medicine	S	Paroxetine Hcl	Paroxetine Hcl	18	26	756	241.17			18	26	241.17	756	*
1720255367	Esse	Katherine	St. Paul	MN	27	Neurology	S	Paroxetine Hcl	Paroxetine Hcl	12	12	360	268.04			12	12	268.04	360	*
1720256779	Losa-Lamazares	Sonia	Hialeah	FL	12	Family Practice	S	Paroxetine Hcl	Paroxetine Hcl	23	54	1620	89.57		#					*
1720256928	Massey	Monica	Durham	NC	37	Nurse Practitioner	S	Paroxetine Hcl	Paroxetine Hcl	16	19	514	175.27			16	19	175.27	514	*
1720257991	Wilson	Jane	Baltimore	MD	24	Family Practice	S	Paroxetine Hcl	Paroxetine Hcl	21	51	1530	221.18		#					*
1720258221	Vue	Tou	Sacramento	CA	6	Naturopath	T	Paroxetine Hcl	Paroxetine Hcl	19	21	630	109.33		#					*
1720260268	Aslam	Rakshanda	Houston	TX	48	Internal Medicine	S	Paroxetine Hcl	Paroxetine Hcl	21	27	810	76.05			21	27	76.05	810	*
1720261472	Gergis	Sherry	Lake Mary	FL	12	Psychiatry	S	Paroxetine Hcl	Paroxetine Hcl	25	29	824	294.23		#					*
1720262462	Baker	Rola	Roseburg	OR	41	Family Practice	S	Paroxetine Hcl	Paroxetine Hcl	38	84	2520	439.89			38	84	439.89	2520	*
1720262629	Matlock	Cecilia	Palmer	AK	2	Nurse Practitioner	S	Paroxetine Hcl	Paroxetine Hcl	14	14	404	115.04			14	14	115.04	404	*
1720262801	Liu	Timothy	San Diego	CA	6	Neuropsychiatry	S	Paroxetine Hcl	Paroxetine Hcl	53	81	2410	646.58			17	27	102.94	810	*
1720264682	Harrigal	Michael	Columbus	OH	39	Internal Medicine	S	Paroxetine Hcl	Paroxetine Hcl	19	53	1590	261.12			19	53	261.12	1590	*
1720264872	Hall-Alston	Jane	Port Washington	NY	36	Nurse Practitioner	S	Paroxetine Hcl	Paroxetine Hcl	14	18	540	118.75			14	18	118.75	540	*
1720265184	Danielson	Megan	Delano	MN	27	Nurse Practitioner	S	Paroxetine Hcl	Paroxetine Hcl	21	21	589	261.92			21	21	261.92	589	*
1720266760	Jahangiri	Mohammad	Walnut Creek	CA	6	Psychiatry	S	Paroxetine Hcl	Paroxetine Hcl	55	57	1710	413.49			0	0	0	0	#
1720269731	Licup	Nerissa	Johnson City	TN	47	Internal Medicine	S	Paroxetine Hcl	Paroxetine Hcl	18	48.3	1448	603.01			18	48.3	603.01	1448	*
1720271356	Parmar	Mona	Woodbury	MN	27	Family Practice	S	Paroxetine Hcl	Paroxetine Hcl	16	16	220	85.06			16	16	85.06	220	*
1720273105	Dotson	Lesley	Inez	KY	21	Family Practice	S	Paroxetine Hcl	Paroxetine Hcl	17	45	1350	345.04		#					*
1720273865	Chiriboga-Salazar	Daniela	Jacksonville	FL	12	Pediatric Medicine	S	Paroxetine Hcl	Paroxetine Hcl	12	12	360	55.86		*					*
1720274863	Parker	Roanne	Mesa	AZ	4	Nurse Practitioner	S	Paroxetine Hcl	Paroxetine Hcl	26	60	1800	342.31		#					*
1720274970	Coleman	James	Hendersonville	NC	37	Family Practice	S	Paroxetine Hcl	Paroxetine Hcl	15	37	1110	272.22		#					*
1720276843	Ellison-Hubbard	Jovawna	Johnson City	TX	48	Nurse Practitioner	S	Paroxetine Hcl	Paroxetine Hcl	29	35	1050	124.93			16	22	73.84	660	*
1720279979	Prettyman	Marcie	Morgantown	WV	54	Physician Assistant	S	Paroxetine Hcl	Paroxetine Hcl	11	13	390	64.81			11	13	64.81	390	*
1720280571	Delaney	Kimberly	Bend	OR	41	Nurse Practitioner	S	Paroxetine Hcl	Paroxetine Hcl	12	12	360	60.41			12	12	60.41	360	*
1720283450	Kluesner	Gretchen	Union	MO	29	Internal Medicine	S	Paroxetine Hcl	Paroxetine Hcl	27	53	1590	183.88			27	53	183.88	1590	*
1720283807	Rossi	David	Hagerstown	MD	24	Family Practice	S	Paroxetine Hcl	Paroxetine Hcl	23	45.2	1357	341.85			11	33	224.42	990	*
1720284250	Krehbiel	Trever	Wichita	KS	20	Psychiatry	S	Paroxetine Hcl	Paroxetine Hcl	27	27	810	93.34			13	13	40.26	390	*
1720284656	Silvey	Kirsten	Santa Fe	NM	35	Internal Medicine	S	Paroxetine Hcl	Paroxetine Hcl	15	45	1350	349.19			15	45	349.19	1350	*
1720285661	Chukwu	Ikedieze	El Paso	TX	48	Internal Medicine	S	Paroxetine Hcl	Paroxetine Hcl	53	71	2024	977.21	15		33	47	735.82	1320	*
1720286289	Mowla	Muhammad	Townsend	MA	25	Family Practice	S	Paroxetine Hcl	Paroxetine Hcl	27	79	2355	297.03		#					*
1720286545	Cotto Ayala	Migdaliz	Orlando	FL	12	General Practice	S	Paroxetine Hcl	Paroxetine Hcl	13	31	930	141.73			13	31	141.73	930	*
1720288236	Calipjo	Heidi	Osage Beach	MO	29	Family Practice	S	Paroxetine Hcl	Paroxetine Hcl	43	103	3090	675.75	12	#					#
1720289135	Howard	Lindsay	Florence	SC	45	Nurse Practitioner	S	Paroxetine Hcl	Paroxetine Hcl	46	86	2580	754.2	11		46	86	754.2	2580		11
1720289143	Mcwilliams	Jennifer	Halls	TN	47	Nurse Practitioner	S	Paroxetine Hcl	Paroxetine Hcl	29	61	1830	288.48		#					*
1720292139	Stewart	Camisa	Oklahoma City	OK	40	Psychiatry	S	Paroxetine Hcl	Paroxetine Hcl	20	20	600	112.54		*					*
1720292758	Leonard	Karen	Brentwood	TN	47	Nurse Practitioner	S	Paroxetine Hcl	Paroxetine Hcl	11	29	870	294.62			11	29	294.62	870	*
1720293657	Browning	Shannon	Huntington	WV	54	Internal Medicine	S	Paroxetine Hcl	Paroxetine Hcl	24	48	1431	244.84			24	48	244.84	1431	*
1720293749	Nelson	Kelly	Coeur D Alene	ID	16	Family Practice	S	Paroxetine Hcl	Paroxetine Hcl	14	40	1200	298.68		*					*
1720294200	Sandwell	Peter	Manchester	CT	9	Psychiatry	S	Paroxetine Hcl	Paroxetine Hcl	110	132	3086	683.07	12	*					*
1720296098	Volney	Ronald	Middleboro	MA	25	Family Practice	S	Paroxetine Hcl	Paroxetine Hcl	15	45	1350	413.45		*					*
1720296155	Vohra	Muhammad	Highland Springs	VA	51	Internal Medicine	S	Paroxetine Hcl	Paroxetine Hcl	22	22.1	559	244.38			22	22.1	244.38	559	*
1720297591	Shepherd	Benjamin	Spring Valley	IL	17	Family Practice	S	Paroxetine Hcl	Paroxetine Hcl	62	100	3000	537.67	11		40	62	304.85	1860	*
1720297716	Ehm Pote	Melissa	Ankeny	IA	19	Family Practice	S	Paroxetine Hcl	Paroxetine Hcl	15	33	990	123.09			15	33	123.09	990	*
1720297799	Malone	Toya	Las Vegas	NV	32	Neurology	S	Paroxetine Hcl	Paroxetine Hcl	11	17	510	260.11			11	17	260.11	510	*
1720297872	Khaimov	Boris	Forest Hills	NY	36	Student in an Organized Health Care Education/Training Program	T	Paroxetine Hcl	Paroxetine Hcl	12	12	360	54.99			0	0	0	0	#
1720298359	Toutanji	Petra	Portage	MI	26	Family Practice	S	Paroxetine Hcl	Paroxetine Hcl	52	74	2181	348.75		#					*
1720298375	Woodall	William	Athens	AL	1	Family Practice	S	Paroxetine Hcl	Paroxetine Hcl	19	57	1710	243.56		#					*
1720298599	Irvin	Sara	Newton Falls	OH	39	Family Practice	S	Paroxetine Hcl	Paroxetine Hcl	24	66	1980	306.3		#					*
1720298854	Harrington	Laura	Phoenix	AZ	4	Psychologist, Clinical	S	Paroxetine Er	Paroxetine Hcl	11	11	330	912			11	11	912	330	*
1720298854	Harrington	Laura	Phoenix	AZ	4	Psychologist, Clinical	S	Paroxetine Hcl	Paroxetine Hcl	23	37	1080	405.62		#					*
1720299837	Vidinas	Alis	Dearborn	MI	26	Family Practice	S	Paroxetine Hcl	Paroxetine Hcl	22	61	1830	396.9		#					*
1720300924	Shoe	Tracie	Eaton	OH	39	Nurse Practitioner	S	Paroxetine Hcl	Paroxetine Hcl	18	40	1200	256.03		#					*
1720302466	Medina	Jose	Brooklyn	NY	36	Physician Assistant	S	Paroxetine Hcl	Paroxetine Hcl	12	16	480	102.77			12	16	102.77	480	*
1720303043	Johnson	Delores	Mount Airy	NC	37	Nurse Practitioner	S	Paroxetine Hcl	Paroxetine Hcl	23	39	1170	181.34		#					*
1720303266	Gilleland Turner	Meghan	Front Royal	VA	51	Internal Medicine	S	Paroxetine Hcl	Paroxetine Hcl	22	46	1380	376.49			22	46	376.49	1380	*
1720303670	Kleyman	Anna	Port Washington	WI	55	Family Practice	S	Paroxetine Hcl	Paroxetine Hcl	29	87	2610	557.73			29	87	557.73	2610	*
1720304843	Long	Amy	Portland	OR	41	Nurse Practitioner	S	Paroxetine Hcl	Paroxetine Hcl	32	36.4	1075	499.09			32	36.4	499.09	1075	*
1720304868	Kramer	Nicholas	Goshen	IN	18	Psychiatry	S	Paroxetine Hcl	Paroxetine Hcl	34	44	1286	275.95			17	27	168.24	810	*
1720305113	Hryszan	Wioletta	Mansfield Center	CT	9	Nurse Practitioner	S	Paroxetine Hcl	Paroxetine Hcl	26	27.2	790	214.35			12	12.2	133.57	340	*
1720306582	Halleron	April	Louisville	KY	21	Family Practice	S	Paroxetine Hcl	Paroxetine Hcl	24	72	2160	321.63	11	#					*
1720307176	Matthews	Nathan	Mesa	AZ	4	Family Practice	S	Paroxetine Hcl	Paroxetine Hcl	14	34	1020	276.69		#					*
1720307978	Malloy	Amity	Chattanooga	TN	47	Nurse Practitioner	S	Paroxetine Hcl	Paroxetine Hcl	11	11	330	43.3		*					*
1720308620	Jayaram	Aruna	Roseburg	OR	41	Internal Medicine	S	Paroxetine Hcl	Paroxetine Hcl	60	92	2728	1099.36		#					*
1720309057	Olliff	Stacy	Mcdonough	GA	13	Family Practice	S	Paroxetine Hcl	Paroxetine Hcl	19	45	1350	311.27		#					*
1720309297	Pitsch	Christopher	Langhorne	PA	42	Geriatric Medicine	S	Paroxetine Hcl	Paroxetine Hcl	50	56	1553	525.93			50	56	525.93	1553	*
1720309735	Kim	Eunmin	Boston	MA	25	Internal Medicine	S	Paroxetine Hcl	Paroxetine Hcl	24	52	1559	759.13			24	52	759.13	1559	*
1720310592	Hernandez	Alex	Fresno	CA	6	Family Practice	S	Paroxetine Hcl	Paroxetine Hcl	25	59	1770	217.3		#					*
1720313349	Saint-Hilaire	Marlene	New York	NY	36	Nurse Practitioner	S	Paroxetine Hcl	Paroxetine Hcl	23	23	690	59.42		#					*
1720315864	Bickley	Adrian	Colorado Springs	CO	8	Physician Assistant	S	Paroxetine Hcl	Paroxetine Hcl	17	35	1050	396.15		#					*
1720315906	Jain	Aparna	Albert Lea	MN	27	Family Practice	S	Paroxetine Hcl	Paroxetine Hcl	37	91.2	2734	652.18			37	91.2	652.18	2734	*
1720316714	Poff	Emily	Nephi	UT	49	Family Practice	S	Paroxetine Hcl	Paroxetine Hcl	16	24	720	185.52		*					*
1720316979	Moseley	Mengfen	Los Angeles	CA	6	Nurse Practitioner	S	Paroxetine Hcl	Paroxetine Hcl	11	11	330	70.73			0	0	0	0	#
1720318678	Garcia Caraballo	Nohazarahit	Montgomeryville	PA	42	Psychiatry	S	Paroxetine Hcl	Paroxetine Hcl	22	22	660	263.5			11	11	223.63	330	*
1720319452	Kohli-Werner	Heather	Berlin	MD	24	Physician Assistant	S	Paroxetine Hcl	Paroxetine Hcl	13	33	990	444.54		*					*
1720321003	Klepfer	Patrick	Houston	TX	48	Physician Assistant	S	Paroxetine Hcl	Paroxetine Hcl	41	49.2	1476	417.55		*					*
1720321052	Alberto	Mylene	Hackensack	NJ	34	Nurse Practitioner	S	Paroxetine Hcl	Paroxetine Hcl	63	91	2730	667.32	12		35	51	373.97	1530	*
1720321292	Adams	Justin	Lexington	KY	21	Internal Medicine	S	Paroxetine Hcl	Paroxetine Hcl	13	17	510	103.13		*					*
1720322688	Jones	Stephen	Jacksonville	NC	37	Nurse Practitioner	S	Paroxetine Hcl	Paroxetine Hcl	12	12	360	92.6		*					*
1720326739	Ngo	Kimberly	Tomball	TX	48	Physician Assistant	S	Paroxetine Hcl	Paroxetine Hcl	55	73	2190	525.43	12	*					*
1720328412	Pequeen	Theresa	Delevan	NY	36	Nurse Practitioner	S	Paroxetine Hcl	Paroxetine Hcl	86	86	571	731.4			86	86	731.4	571	*
1720328420	Suede	Kristina	Hazel Park	MI	26	Nurse Practitioner	S	Paroxetine Hcl	Paroxetine Hcl	44	78	2310	465.78	13		24	40	290.44	1200	*
1720330657	Ulitzsch	Jason	Fairfield	OH	39	Nurse Practitioner	S	Paroxetine Hcl	Paroxetine Hcl	21	63	1890	402.98		#					*
1720333222	Ratay	Susan	Ashtabula	OH	39	Family Practice	S	Paroxetine Hcl	Paroxetine Hcl	35	71	2078	413.88	11	#					*
1720333685	Nelson	Lori	Coon Rapids	MN	27	Nurse Practitioner	S	Paroxetine Hcl	Paroxetine Hcl	13	33	990	158.11		*					*
1720333768	Luy	Michael	Evansville	IN	18	Internal Medicine	S	Paroxetine Hcl	Paroxetine Hcl	26	70	2100	232.3		#					*
1720336712	Flint	Amy	Johnson City	TN	47	Physician Assistant	S	Paroxetine Hcl	Paroxetine Hcl	24	43.8	1304	667.06			13	32.6	500.98	969	*
1720337694	Xie	Zhonghua	Wabasha	MN	27	Nurse Practitioner	S	Paroxetine Hcl	Paroxetine Hcl	38	38	738	197.69			38	38	197.69	738	*
1720337876	Jepsen	Mary	Philadelphia	PA	42	Nurse Practitioner	S	Paroxetine Hcl	Paroxetine Hcl	14	30	884	172.65		*					*
1720337967	Privett	Kimberley	Flemingsburg	KY	21	Nurse Practitioner	S	Paroxetine Hcl	Paroxetine Hcl	11	21	630	73.58			11	21	73.58	630	*
1720340193	Kurzynske	Frank	Hermitage	TN	47	Internal Medicine	S	Paroxetine Hcl	Paroxetine Hcl	33	70	2100	651.75			14	31	296.98	930	*
1720340375	Myers	Alicia	Manchester	KY	21	Physician Assistant	S	Paroxetine Hcl	Paroxetine Hcl	15	21	630	104.69		#					*
1720340805	Paul-Coker	Desmond	Fresno	CA	6	Internal Medicine	S	Paroxetine Hcl	Paroxetine Hcl	11	33	990	412.51			11	33	412.51	990	*
1720341274	Johnson	Khalyne	Sheboygan	WI	55	Family Practice	S	Paroxetine Hcl	Paroxetine Hcl	11	33	990	432.17			11	33	432.17	990	*
1720341423	Lee	Janelle	Kansas City	MO	29	Family Practice	S	Paroxetine Hcl	Paroxetine Hcl	20	42	1260	122.26			20	42	122.26	1260	*
1720341530	Corbett	Margaret	Indianapolis	IN	18	Physician Assistant	S	Paroxetine Hcl	Paroxetine Hcl	12	12	260	109.96			12	12	109.96	260	*
1720341597	Wong	Michael	Edmonds	WA	53	Pharmacist	T	Paroxetine Hcl	Paroxetine Hcl	36	91.1	2717	720.76	18	#					#
1720342181	Basa	Sushma Kumari	Webster	MA	25	Internal Medicine	S	Paroxetine Hcl	Paroxetine Hcl	34	65	1950	397.86	12	#					#
1720342629	Horine	Andrew	Carrollton	MO	29	Family Practice	S	Paroxetine Hcl	Paroxetine Hcl	33	41	1207	259.14			21	29	193.03	870	*
1720343577	Moni	Monika	Minot	ND	38	Family Practice	S	Paroxetine Hcl	Paroxetine Hcl	21	49	1455	182.32		#					*
1720343767	Pier	Ashley	Decatur	GA	13	Nurse Practitioner	S	Paroxetine Hcl	Paroxetine Hcl	11	11	330	88			0	0	0	0	#
1720344526	Tamragouri	Prashanth	Downers Grove	IL	17	Psychiatry	S	Paroxetine Hcl	Paroxetine Hcl	15	21	548	126.14			15	21	126.14	548	*
1720344617	Nguyen	Don	Tacoma	WA	53	Geriatric Medicine	S	Paroxetine Hcl	Paroxetine Hcl	15	15	381	201.42			15	15	201.42	381	*
1720345002	Mollenkopf	William	Virginia Beach	VA	51	Family Practice	S	Paroxetine Hcl	Paroxetine Hcl	16	48	1440	336.03		#					*
1720345242	Urban	Katie	Presho	SD	46	Physician Assistant	S	Paroxetine Er	Paroxetine Hcl	16	26	780	3387.9			16	26	3387.9	780	*
1720347867	Crisostomo	Abigail	Rolla	MO	29	Family Practice	S	Paroxetine Hcl	Paroxetine Hcl	85	152	4526	864.36	17	#					#
1720348295	Ortega	Felix	New York	NY	36	Physician Assistant	S	Paroxetine Hcl	Paroxetine Hcl	15	15	450	201.74		#					*
1720349210	Facione	Brian	Stevensville	MI	26	Internal Medicine	S	Paroxetine Hcl	Paroxetine Hcl	24	60	1800	375.42			24	60	375.42	1800	*
1720349475	Dilly	Jamie	Ronceverte	WV	54	Family Practice	S	Paroxetine Hcl	Paroxetine Hcl	23	47	1390	258.03		#					*
1720349541	Neubauer	Katherine	West Fargo	ND	38	Family Practice	S	Paroxetine Hcl	Paroxetine Hcl	28	60	1624	255.8			28	60	255.8	1624	*
1720353592	Norris	Barbara	Andrews	TX	48	Nurse Practitioner	S	Paroxetine Hcl	Paroxetine Hcl	38	38	987	592.21			38	38	592.21	987	*
1720354335	Hatch	Emma	Newport News	VA	51	Physician Assistant	S	Paroxetine Hcl	Paroxetine Hcl	13	37.2	1117	133.16		*					*
1720354541	Brosbe	Laura	Frederick	MD	24	Neurology	S	Paroxetine Hcl	Paroxetine Hcl	34	66	1980	355.55			34	66	355.55	1980	*
1720355779	Signorini	Kristine	Lutz	FL	12	Nurse Practitioner	S	Paroxetine Hcl	Paroxetine Hcl	17	49	1448	219.25			17	49	219.25	1448	*
1720359821	Kim	Juyeon	Lewistown	PA	42	Internal Medicine	S	Paroxetine Hcl	Paroxetine Hcl	38	90	2700	393.9		#					*
1720363534	Zinna	Christina	Brookline	MA	25	Certified Clinical Nurse Specialist	S	Paroxetine Hcl	Paroxetine Hcl	65	109	3226	1338.55			41	67	912.94	1972	*
1720364987	Robinson	Erin	Nashville	TN	47	Nurse Practitioner	S	Paroxetine Hcl	Paroxetine Hcl	27	47.4	1422	499.69		*					*
1720365596	Stowell	Angela	Onamia	MN	27	Nurse Practitioner	S	Paroxetine Hcl	Paroxetine Hcl	17	29	870	105.67			17	29	105.67	870	*
1720366032	Wech	Carla	Pulaski	WI	55	Nurse Practitioner	S	Paroxetine Hcl	Paroxetine Hcl	16	48	1440	376.05		#					*
1720371032	Diaz Guerrero	Raquel Joselyn	Sharon	PA	42	Psychiatry	S	Paroxetine Hcl	Paroxetine Hcl	24	24	716	177.47		*					*
1720371198	Daniels	Galen	Corydon	IA	19	Physician Assistant	S	Paroxetine Hcl	Paroxetine Hcl	18	30	900	109.65			18	30	109.65	900	*
1720372493	Robertson	Sue	Owensboro	KY	21	Nurse Practitioner	S	Paroxetine Hcl	Paroxetine Hcl	80	203.7	6084	1160.56	19		80	203.7	1160.56	6084		19
1720373574	Teodoro	Catherine	Pana	IL	17	Family Practice	S	Paroxetine Hcl	Paroxetine Hcl	33	59	1747	285.7		#					*
1720374002	Aguinaldo	Eric	Blue Island	IL	17	Internal Medicine	S	Paroxetine Hcl	Paroxetine Hcl	18	38	1140	230.56		*					*
1720374069	Kaiser	Matthew	Eugene	OR	41	Family Practice	S	Paroxetine Hcl	Paroxetine Hcl	30	80	2400	890.08		#					*
1720375199	Nallu	Sandhya	Muscatine	IA	19	Family Practice	S	Paroxetine Hcl	Paroxetine Hcl	16	44	1320	427.62		#					*
1720375538	Shaver	Rebecca	Hinesville	GA	13	Physician Assistant	S	Paroxetine Hcl	Paroxetine Hcl	14	37	1110	135.44		#					*
1720375637	Olarewaju	Temitope	Cortland	NY	36	Family Practice	S	Paroxetine Hcl	Paroxetine Hcl	14	41.4	1243	224.06		*					*
1720375983	Mendez	Ruben	Houston	TX	48	Psychiatry	S	Paroxetine Hcl	Paroxetine Hcl	22	58	1740	400.13		#					*
1720377526	Martin	Clinton	Birmingham	AL	1	Psychiatry	S	Paroxetine Hcl	Paroxetine Hcl	17	45.6	1369	580.67		*					*
1720377740	Pennington	Phyllis	Leadville	CO	8	Family Practice	S	Paroxetine Hcl	Paroxetine Hcl	13	39	1170	240.73		#					*
1720377880	Robinson	Colin	Los Angeles	CA	6	Internal Medicine	S	Paroxetine Hcl	Paroxetine Hcl	26	26.2	689	452.03			26	26.2	452.03	689	*
1720378136	Thomas	Matthew	Indian Land	SC	45	Family Practice	S	Paroxetine Hcl	Paroxetine Hcl	38	89.7	2690	866.82		#					*
1720378581	Verma	Sunita	Chicago	IL	17	Internal Medicine	S	Paroxetine Hcl	Paroxetine Hcl	26	27	717	201.15			26	27	201.15	717	*
1720379381	Schiebner	Matthew	Bay City	MI	26	Nurse Practitioner	S	Paroxetine Hcl	Paroxetine Hcl	27	53	1567	403.45		#					*
1720379498	Delcoco	Casey	Indianapolis	IN	18	Family Practice	S	Paroxetine Hcl	Paroxetine Hcl	12	36	1080	113.59			12	36	113.59	1080	*
1720382088	Shrestha	Patricia	Rockford	IL	17	Family Practice	S	Paroxetine Hcl	Paroxetine Hcl	46	106	3180	578.21	11		34	82	423.86	2460	*
1720384522	Lawton	Ruth Gay	Louisville	KY	21	Nurse Practitioner	S	Paroxetine Hcl	Paroxetine Hcl	32	40	1200	408.51			32	40	408.51	1200	*
1720386659	Dean	Dawn	Springfield	MO	29	Nurse Practitioner	S	Paroxetine Hcl	Paroxetine Hcl	20	46	1380	418.22		*					*
1720387244	Pandurangan	Latha	Dunedin	FL	12	Family Practice	S	Paroxetine Hcl	Paroxetine Hcl	29	83.5	2505	782.39			29	83.5	782.39	2505	*
1720388481	Wise	Patricia	Bryan	OH	39	Physician Assistant	S	Paroxetine Hcl	Paroxetine Hcl	16	48	1440	333.15			16	48	333.15	1440	*
1720389513	Fatehchand	Pramoda	Logan	OH	39	Physician Assistant	S	Paroxetine Hcl	Paroxetine Hcl	42	68.9	1980	431.09	12		28	42.9	306.45	1200	*
1720390057	Pauly	Scott	Hutchinson	KS	20	Family Practice	S	Paroxetine Hcl	Paroxetine Hcl	19	37	1110	143.4		#					*
1720391220	Mccauley	Ashley	Fergus Falls	MN	27	Nurse Practitioner	S	Paroxetine Hcl	Paroxetine Hcl	12	34	1020	196.59		*					*
1720394208	Hemmelgarn	Jennifer	Naperville	IL	17	Nurse Practitioner	S	Paroxetine Hcl	Paroxetine Hcl	18	42	1260	239.03			18	42	239.03	1260	*
1720396872	Richards	Shelley	Barboursville	WV	54	Physician Assistant	S	Paroxetine Hcl	Paroxetine Hcl	28	36	1034	235.42		*					*
1720397680	Womer	Kariann	Tonawanda	NY	36	Physician Assistant	S	Paroxetine Hcl	Paroxetine Hcl	35	59	1760	478.18		#					*
1720397771	Wendel	Debra	Broaddus	TX	48	Nurse Practitioner	S	Paroxetine Hcl	Paroxetine Hcl	24	39	1170	298.67		#					*
1720399090	Burke	Katrina	Fort Scott	KS	20	Family Practice	S	Paroxetine Hcl	Paroxetine Hcl	24	58.6	1726	469.92		#					*
1720401318	Win	Myo	Massena	NY	36	Internal Medicine	S	Paroxetine Hcl	Paroxetine Hcl	18	36	1080	129.21		#					*
1720402464	Ash	Connie	Blytheville	AR	5	Nurse Practitioner	S	Paroxetine Hcl	Paroxetine Hcl	57	84	2520	541.92			34	57	417.21	1710	*
1720402936	Karrh	Melissa	Hutnsville	AL	1	Nurse Practitioner	S	Paroxetine Hcl	Paroxetine Hcl	28	32	960	243.59			0	0	0	0	#
1720404668	Chaguturu	Vamsee	New York	NY	36	Psychiatry	S	Paroxetine Hcl	Paroxetine Hcl	13	13	390	68.72		*					*
1720405194	Kessler	Matthew	Brewster	NY	36	Internal Medicine	S	Paroxetine Hcl	Paroxetine Hcl	14	40	1200	307.31			14	40	307.31	1200	*
1720405863	Izzo	Antonio	Hudson Falls	NY	36	Nurse Practitioner	S	Paroxetine Hcl	Paroxetine Hcl	69	131	3908	614.88	19		47	101	419.6	3008	#
1720407984	Asah	Eunice	Arlington	TX	48	Nurse Practitioner	S	Paroxetine Hcl	Paroxetine Hcl	11	27	810	197.13		*					*
1720408909	Carver	Joseph	Gladewater	TX	48	Family Practice	S	Paroxetine Hcl	Paroxetine Hcl	46	98	2940	466.05	11	#					*
1720410012	Schaffer	Scott	Pocatello	ID	16	Nurse Practitioner	S	Paroxetine Hcl	Paroxetine Hcl	16	22	660	123.54		*					*
1720410046	Gush	Lauren	Queensbury	NY	36	Physician Assistant	S	Paroxetine Hcl	Paroxetine Hcl	13	39	1170	226.99		*					*
1720410574	Slowik	Piotr	Far Rockaway	NY	36	Psychiatry	S	Paroxetine Hcl	Paroxetine Hcl	26	28	840	212.25			15	15	106.71	450	*
1720410921	Sowers	Debra	Mankato	MN	27	Nurse Practitioner	S	Paroxetine Hcl	Paroxetine Hcl	30	35.8	1072	291.22		*					*
1720411598	Toro Galarza	Jennifer	Lady Lake	FL	12	Internal Medicine	S	Paroxetine Hcl	Paroxetine Hcl	32	94	2797	579.61		#					*
1720412299	Hendricks	Jessica	Chilton	WI	55	Nurse Practitioner	S	Paroxetine Hcl	Paroxetine Hcl	23	59	1743	425.87			23	59	425.87	1743	*
1720415086	Mctigue	Heather	Washington	NJ	34	Nurse Practitioner	S	Paroxetine Hcl	Paroxetine Hcl	11	33	990	308.39			11	33	308.39	990	*
1720416308	Hadaway	Almer	De Kalb	TX	48	Nurse Practitioner	S	Paroxetine Hcl	Paroxetine Hcl	20	58	1740	267.34		#					*
1720416589	Nissen	Lora	Moneta	VA	51	Nurse Practitioner	S	Paroxetine Hcl	Paroxetine Hcl	15	39	1170	277.88		#					*
1720417975	Clikeman	Erin	Gillette	WY	56	Physician Assistant	S	Paroxetine Hcl	Paroxetine Hcl	30	46	1380	315.85			16	20	153.89	600	*
1720418841	Gober	Jaime	Marietta	GA	13	Family Practice	S	Paroxetine Hcl	Paroxetine Hcl	13	39	1170	130.99			13	39	130.99	1170	*
1720418890	Salveron	Chinette	Gardena	CA	6	Nurse Practitioner	S	Paroxetine Hcl	Paroxetine Hcl	32	32	932	333.63			0	0	0	0	#
1720420052	Findlay	Alycia	Lodi	OH	39	Internal Medicine	S	Paroxetine Hcl	Paroxetine Hcl	18	42	1260	169.23			18	42	169.23	1260	*
1720420243	Bergeron	Kathlyn	Woodbury	MN	27	Certified Clinical Nurse Specialist	S	Paroxetine Hcl	Paroxetine Hcl	15	15	450	138.78		#					*
1720420714	Usev	Toni	Oswego	NY	36	Nurse Practitioner	S	Paroxetine Hcl	Paroxetine Hcl	31	33.1	980	474.13		*					*
1720422884	Maddox	Megan	Houston	TX	48	Internal Medicine	S	Paroxetine Hcl	Paroxetine Hcl	11	27.2	817	117.23		*					*
1720423569	Land	Lauren	Portland	OR	41	Nurse Practitioner	S	Paroxetine Hcl	Paroxetine Hcl	14	16.6	476	200.83			14	16.6	200.83	476	*
1720425259	Poorman	Elisabeth	Chicago	IL	17	Internal Medicine	S	Paroxetine Hcl	Paroxetine Hcl	13	19	540	118.05			13	19	118.05	540	*
1720425598	Ahern	David	Shrewsbury	MA	25	Family Practice	S	Paroxetine Hcl	Paroxetine Hcl	18	28	840	119.8			18	28	119.8	840	*
1720426695	Garrison	Joel	Monroe	GA	13	Internal Medicine	S	Paroxetine Hcl	Paroxetine Hcl	35	77	2290	500.71		#					*
1720427388	Courson	William	Newnan	GA	13	Family Practice	S	Paroxetine Hcl	Paroxetine Hcl	15	39	1150	221.25		#					*
1720427834	Yeary	Joshua	Ewing	VA	51	Family Practice	S	Paroxetine Hcl	Paroxetine Hcl	41	63	1890	515.04			21	29	281.97	870	*
1720427966	Pizzolato	Lindsi	Opelousas	LA	22	Nurse Practitioner	S	Paroxetine Hcl	Paroxetine Hcl	13	13	390	253.26			0	0	0	0	#
1720428113	Cabrera	Katheryn	Orlando	FL	12	Nurse Practitioner	S	Paroxetine Hcl	Paroxetine Hcl	14	20	596	143.97		*					*
1720428246	Leck	Johnathan	Atchison	KS	20	Family Practice	S	Paroxetine Hcl	Paroxetine Hcl	29	55.1	1636	278.92			29	55.1	278.92	1636	*
1720428535	Dwyer	Ashley	Wichita	KS	20	Nurse Practitioner	S	Paroxetine Hcl	Paroxetine Hcl	13	13	338	314.6			13	13	314.6	338	*
1720428592	Bertram	Tracey	Saint Louis	MO	29	Internal Medicine	S	Paroxetine Hcl	Paroxetine Hcl	15	45	1350	678.84			15	45	678.84	1350	*
1720429319	Baheti	Deepti	Eagle Pass	TX	48	Internal Medicine	S	Paroxetine Hcl	Paroxetine Hcl	12	12	360	166.34			12	12	166.34	360	*
1720432172	Besong	Charles	Washington	DC	11	Nurse Practitioner	S	Paroxetine Hcl	Paroxetine Hcl	13	13.1	363	107.21		*					*
1720432461	Ngaw	Samantha	Saint Paul	MN	27	Family Practice	S	Paroxetine Hcl	Paroxetine Hcl	11	21.1	615	141.31		*					*
1720433865	Uke	Irene	Lufkin	TX	48	Nurse Practitioner	S	Paroxetine Hcl	Paroxetine Hcl	26	36	1070	351.12			15	21	195.02	630	*
1720435118	Turley	Elizabeth	Pikeville	KY	21	Family Practice	S	Paroxetine Hcl	Paroxetine Hcl	20	44	1306	257.35		*					*
1720435878	Moreno	Lucia	Kansas City	KS	20	Nurse Practitioner	S	Paroxetine Hcl	Paroxetine Hcl	25	37	1110	229.86		#					*
1720439607	Ryder	Michael	Front Royal	VA	51	Family Practice	S	Paroxetine Hcl	Paroxetine Hcl	19	27	810	376.64		*					*
1720439672	Aborabeh	Mahmoud	Gardena	CA	6	Psychiatry & Neurology	T	Paroxetine Hcl	Paroxetine Hcl	17	30	900	177.57		*					*
1720440092	Bickerstaff	Rhoda	Houston	TX	48	Nurse Practitioner	S	Paroxetine Hcl	Paroxetine Hcl	26	26	780	494.46			0	0	0	0	#
1720440753	Hienton	Amanda	Mayfield Village	OH	39	Nurse Practitioner	S	Paroxetine Hcl	Paroxetine Hcl	14	20.2	607	133.19			14	20.2	133.19	607	*
1720442197	Browning	Sarah	Dripping Springs	TX	48	Nurse Practitioner	S	Paroxetine Hcl	Paroxetine Hcl	13	17	510	79.44			13	17	79.44	510	*
1720442239	Turner	Lauren	Waycross	GA	13	Nurse Practitioner	S	Paroxetine Hcl	Paroxetine Hcl	11	11	330	115.47			0	0	0	0	#
1720442668	Jones	Curry	Marshall	NC	37	Family Practice	S	Paroxetine Hcl	Paroxetine Hcl	17	35	1050	159.46		#					*
1720446362	Gomes	Carla	Fall River	MA	25	Nurse Practitioner	S	Paroxetine Hcl	Paroxetine Hcl	13	13	390	52.51			13	13	52.51	390	*
1720450166	Aponte Iii	Eudaldo	Hialeah	FL	12	Nurse Practitioner	S	Paroxetine Hcl	Paroxetine Hcl	17	33	990	310.35		#					*
1720451610	Whiting	Carrie	Fairfield	CA	6	Physician Assistant	S	Paroxetine Hcl	Paroxetine Hcl	22	44.1	1321	479.51		#					*
1720451826	Benny	Annu	Garland	TX	48	Nurse Practitioner	S	Paroxetine Hcl	Paroxetine Hcl	12	12	341	170.45			12	12	170.45	341	*
1720452253	Araoz	Jennifer	Lansing	MI	26	Nurse Practitioner	S	Paroxetine Hcl	Paroxetine Hcl	14	14	420	142.1			14	14	142.1	420	*
1720452527	Volpe	Mark	Suffield	CT	9	Physician Assistant	S	Paroxetine Hcl	Paroxetine Hcl	13	35	1050	290.06			13	35	290.06	1050	*
1720453152	Lair	Hannah	Madison	IN	18	Nurse Practitioner	S	Paroxetine Hcl	Paroxetine Hcl	28	46	1367	376.49		#					*
1720455322	Hunsberger	Cassandra	Central Square	NY	36	Nurse Practitioner	S	Paroxetine Hcl	Paroxetine Hcl	13	36	1080	140.23			13	36	140.23	1080	*
1720457427	Kweon	Sanghee	Salt Lake City	UT	49	Nurse Practitioner	S	Paroxetine Hcl	Paroxetine Hcl	73	89	2650	606.02		*					*
1720458227	Wessell	Trudy	Washington	IN	18	Nurse Practitioner	S	Paroxetine Hcl	Paroxetine Hcl	12	22	660	191.55			0	0	0	0	#
1720458664	Metzger	Jami	Fort Wayne	IN	18	Nurse Practitioner	S	Paroxetine Hcl	Paroxetine Hcl	18	54	1620	531.05		#					*
1720461866	Shust	Daniel	Scranton	PA	42	Family Practice	S	Paroxetine Hcl	Paroxetine Hcl	51	85	2550	613.01		#					*
1720461924	Robertson	Kimberly	New Albany	IN	18	Nurse Practitioner	S	Paroxetine Hcl	Paroxetine Hcl	19	29	870	96.3		*					*
1720466451	Hober	Jessica	North Cape May	NJ	34	Nurse Practitioner	S	Paroxetine Hcl	Paroxetine Hcl	32	80	2400	574.64		#					*
1720466980	Bajwa	Inderjot	Everett	WA	53	Internal Medicine	S	Paroxetine Hcl	Paroxetine Hcl	56	120	3555	1414.95	13		45	89	1057.61	2625	*
1720467418	Cho	Sung	Mesa	AZ	4	Nurse Practitioner	S	Paroxetine Hcl	Paroxetine Hcl	15	31	930	107.54			15	31	107.54	930	*
1720474273	Dennis	Katie	Baton Rouge	LA	22	Internal Medicine	S	Paroxetine Hcl	Paroxetine Hcl	11	27	810	176.18			11	27	176.18	810	*
1720474406	Perez	Marcella	Morristown	NJ	34	Family Practice	S	Paroxetine Hcl	Paroxetine Hcl	15	35	1050	336.15		*					*
1720475668	Wheeler	Travis	Kettering	OH	39	Family Practice	S	Paroxetine Hcl	Paroxetine Hcl	11	33	990	354.23			11	33	354.23	990	*
1720476559	Guthals	Latitia	Atchison	KS	20	Nurse Practitioner	S	Paroxetine Hcl	Paroxetine Hcl	17	27.2	816	294.24		*					*
1720477151	Pope	Jennifer	Robertsdale	AL	1	Nurse Practitioner	S	Paroxetine Hcl	Paroxetine Hcl	13	39	1170	361.37			13	39	361.37	1170	*
1720479884	Pina	Daniel	Edinburg	TX	48	Physician Assistant	S	Paroxetine Hcl	Paroxetine Hcl	29	59	1770	377.78		*					*
1720481419	Searor	Danielle	Mesa	AZ	4	Nurse Practitioner	S	Paroxetine Hcl	Paroxetine Hcl	14	18	522	288.6		*					*
1720482565	Bunt	Emily	Robbinsdale	MN	27	Nurse Practitioner	S	Paroxetine Hcl	Paroxetine Hcl	20	26.3	787	176.16		*					*
1720483324	Hollis	Sarah	Pickerington	OH	39	Nurse Practitioner	S	Paroxetine Hcl	Paroxetine Hcl	13	13	257	216.86		*					*
1720483779	Thomas	Dianna	Diberville	MS	28	Nurse Practitioner	S	Paroxetine Hcl	Paroxetine Hcl	14	32	960	209.57		*					*
1720484181	Bonner	Holly	Athens	GA	13	Nurse Practitioner	S	Paroxetine Hcl	Paroxetine Hcl	13	25	750	200.44		*					*
1720485477	Mora	Raechel	Murrieta	CA	6	Physician Assistant	S	Paroxetine Hcl	Paroxetine Hcl	17	29	870	124.37			17	29	124.37	870	*
1720488778	Walentuk	Margery	Lynn	MA	25	Nurse Practitioner	S	Paroxetine Er	Paroxetine Hcl	12	12	360	957.7			0	0	0	0	#
1720488778	Walentuk	Margery	Lynn	MA	25	Nurse Practitioner	S	Paroxetine Hcl	Paroxetine Hcl	29	45.1	1318	458.67		*					*
1720490352	Kirk	Katy	Phoenix	AZ	4	Family Practice	S	Paroxetine Hcl	Paroxetine Hcl	33	73	2167	661.3			33	73	661.3	2167	*
1720490691	Jackson	Terica	Jackson	MS	28	Internal Medicine	S	Paroxetine Hcl	Paroxetine Hcl	14	36	1080	201.5			14	36	201.5	1080	*
1720491251	Klisinska	Marta	Jacksonville	FL	12	Internal Medicine	S	Paroxetine Hcl	Paroxetine Hcl	12	28	840	232.44		*					*
1720492028	Jefferson	Stacy	Hazelwood	MO	29	Family Practice	S	Paroxetine Hcl	Paroxetine Hcl	23	45	1328	330.44		*					*
1720492473	Hickson	Nicole	Oklahoma City	OK	40	Family Practice	S	Paroxetine Hcl	Paroxetine Hcl	11	30.9	927	431.27		*					*
1720492549	Rowe	Susan	Columbus	OH	39	Nurse Practitioner	S	Paroxetine Hcl	Paroxetine Hcl	24	36	1080	272.61		*					*
1720493984	Mumbulo	Fawn	Sherburne	NY	36	Nurse Practitioner	S	Paroxetine Hcl	Paroxetine Hcl	37	83	2490	613.57			20	58	441.76	1740	*
1720494560	Varma	Vandana	Houston	TX	48	Psychiatry & Neurology	T	Paroxetine Hcl	Paroxetine Hcl	11	15	450	61.17		*					*
1720494768	Gill	Vikram	Spokane	WA	53	Family Practice	S	Paroxetine Hcl	Paroxetine Hcl	23	40	1200	637.01			11	18	350.88	540	*
1720498140	Ocampo	Alexander	Boston	MA	25	Family Practice	S	Paroxetine Hcl	Paroxetine Hcl	15	17	510	205.55		*					*
1720498470	Limage	Josue	Port St Lucie	FL	12	Family Practice	S	Paroxetine Hcl	Paroxetine Hcl	21	51	1530	602.81		#					*
1720498512	Kim	Christopher	Portland	OR	41	Family Practice	S	Paroxetine Hcl	Paroxetine Hcl	14	42	1260	419.21		#					*
1720498686	Long	Kashiti	Fort Mill	SC	45	Internal Medicine	S	Paroxetine Hcl	Paroxetine Hcl	32	46	1372	286.24		*					*
1720498843	Patel	Sagar	Clarkston	MI	26	Family Practice	S	Paroxetine Hcl	Paroxetine Hcl	18	20.2	605	166.05			18	20.2	166.05	605	*
1720499403	Davis	Rana	Gadsden	AL	1	Nurse Practitioner	S	Paroxetine Hcl	Paroxetine Hcl	85	153	4590	777.36	19	#					#
1720500713	Comstock	Ryan	Morriston	FL	12	Nurse Practitioner	S	Paroxetine Hcl	Paroxetine Hcl	11	15	450	81.85		*					*
1720505381	Unite	Faith Marie	Las Vegas	NV	32	Nurse Practitioner	S	Paroxetine Hcl	Paroxetine Hcl	32	33	800	239.66			15	16	90.72	365	*
1720505795	Landeck	Dawn	Tyrone	PA	42	Nurse Practitioner	S	Paroxetine Hcl	Paroxetine Hcl	21	29	870	333.51			21	29	333.51	870	*
1720507320	Gula	Zachary	Toledo	OH	39	Physician Assistant	S	Paroxetine Hcl	Paroxetine Hcl	39	43	1223	362.35		*					*
1720509037	Donnelly	Nicole	Raleigh	NC	37	Nurse Practitioner	S	Paroxetine Hcl	Paroxetine Hcl	41	55	1650	825.4			15	27	200.49	810	*
1720510472	Burns	Joel	Wethersfield	CT	9	Nurse Practitioner	S	Paroxetine Hcl	Paroxetine Hcl	11	21	630	170.89		*					*
1720511637	Sunil	Anitha	Dallas	TX	48	Nurse Practitioner	S	Paroxetine Hcl	Paroxetine Hcl	56	68	2040	665.92	15	*					*
1720512593	Vu	Samantha	Las Vegas	NV	32	Student in an Organized Health Care Education/Training Program	T	Paroxetine Hcl	Paroxetine Hcl	24	24	720	198.4			13	13	145.21	390	*
1720513443	Adeniyi	Akeem	Ada	OH	39	Nurse Practitioner	S	Paroxetine Hcl	Paroxetine Hcl	14	38	1124	246.42		*					*
1720515836	Koppen	Jessica	Forest City	IA	19	Nurse Practitioner	S	Paroxetine Hcl	Paroxetine Hcl	28	42	1241	299.6			16	26	195.55	780	*
1720518095	Long	Carolyn	Owasso	OK	40	Family Practice	S	Paroxetine Hcl	Paroxetine Hcl	13	29	870	156.08			13	29	156.08	870	*
1720520208	Wessel	Aften	Greenville	IL	17	Nurse Practitioner	S	Paroxetine Hcl	Paroxetine Hcl	24	65	1951	250.19		#					*
1720521917	Thacker	Sara	Pawleys Island	SC	45	Nurse Practitioner	S	Paroxetine Hcl	Paroxetine Hcl	44	104	3089	498.44	12	#					#
1720523418	Anderson	Shane	Greensboro	NC	37	Nurse Practitioner	S	Paroxetine Hcl	Paroxetine Hcl	23	53	1590	334.71		#					*
1720526437	Williams	Tammy	Kingston	OK	40	Nurse Practitioner	S	Paroxetine Hcl	Paroxetine Hcl	15	15	105	78.45			15	15	78.45	105	*
1720528714	Jordan	Cynthia	Miamisburg	OH	39	Physician Assistant	S	Paroxetine Hcl	Paroxetine Hcl	18	34	1020	158.76		#					*
1720529464	Smith	Shanika	Rockingham	NC	37	Nurse Practitioner	S	Paroxetine Hcl	Paroxetine Hcl	41	46	1380	684.58	11	*					*
1720530074	Hamilton	Rhoda	Charleston	WV	54	Nurse Practitioner	S	Paroxetine Hcl	Paroxetine Hcl	11	17	510	109.97		*					*
1720530702	West	Corey	Ocala	FL	12	Nurse Practitioner	S	Paroxetine Hcl	Paroxetine Hcl	13	39	1170	870.41		*					*
1720532062	Saunders	Heather	Roanoke	VA	51	Nurse Practitioner	S	Paroxetine Hcl	Paroxetine Hcl	13	15	438	145.06		*					*
1720534563	Myers	Emily	Des Moines	IA	19	Physician Assistant	S	Paroxetine Hcl	Paroxetine Hcl	14	38	1140	368.27			14	38	368.27	1140	*
1720537731	Tessmer	Courtney	Royal Oak	MI	26	Physician Assistant	S	Paroxetine Hcl	Paroxetine Hcl	67	67	1969	768.77	13	#					#
1720538093	Cook	Jamie	Nacogdoches	TX	48	Nurse Practitioner	S	Paroxetine Hcl	Paroxetine Hcl	13	33	977	138.4		*					*
1720541220	Johnson	Mary Anna	Wallace	NC	37	Nurse Practitioner	S	Paroxetine Hcl	Paroxetine Hcl	13	13	390	139.53			13	13	139.53	390	*
1720551062	Topczewski	Alison	Milwaukee	WI	55	Nurse Practitioner	S	Paroxetine Hcl	Paroxetine Hcl	28	28	690	318.93			28	28	318.93	690	*
1720556509	Fain	Katie	Birmingham	AL	1	Nurse Practitioner	S	Paroxetine Hcl	Paroxetine Hcl	13	15	450	62.73		*					*
1720562226	Mahan	Amanda	Houston	MS	28	Nurse Practitioner	S	Paroxetine Hcl	Paroxetine Hcl	15	23	690	143.15			15	23	143.15	690	*
1720563612	Herron	Allison	Lebanon	VA	51	Nurse Practitioner	S	Paroxetine Hcl	Paroxetine Hcl	23	29	870	201.27		#					*
1720569031	Menendez	Yanet	Fort Myers	FL	12	Nurse Practitioner	S	Paroxetine Hcl	Paroxetine Hcl	60	78	2340	817.79			36	54	520.27	1620	*
1720573579	Tutokey	William	Billings	MT	30	Nurse Practitioner	S	Paroxetine Hcl	Paroxetine Hcl	48	48	1379	469.03			22	22	277.58	660	*
1720576192	Griggs	Rachel	Greenville	SC	45	Nurse Practitioner	S	Paroxetine Hcl	Paroxetine Hcl	13	15	450	88.14			0	0	0	0	#
1720579774	Chan	Megan	Pittsburgh	PA	42	Family Practice	S	Paroxetine Hcl	Paroxetine Hcl	11	11	330	106.31			11	11	106.31	330	*
1720580277	Nieman	Kelly	Clear Lake	IA	19	Nurse Practitioner	S	Paroxetine Hcl	Paroxetine Hcl	16	18	440	67.52			16	18	67.52	440	*
1720585326	Ringwald	Amy	Minnetonka	MN	27	Nurse Practitioner	S	Paroxetine Hcl	Paroxetine Hcl	25	25	630	166.92			0	0	0	0	#
1720586423	Shields	Dominque	Fairfield	OH	39	Family Practice	S	Paroxetine Hcl	Paroxetine Hcl	12	12	360	193			12	12	193	360	*
1720589757	King	Julie	Louisville	CO	8	Physician Assistant	S	Paroxetine Hcl	Paroxetine Hcl	16	36	1055	137.16			16	36	137.16	1055	*
1720591696	Jones	Dianna	Roanoke	VA	51	Nurse Practitioner	S	Paroxetine Hcl	Paroxetine Hcl	49	50	1462	516.71	12	*					*
1720591712	Mctighe	Rita	Tinton Falls	NJ	34	Nurse Practitioner	S	Paroxetine Hcl	Paroxetine Hcl	18	18	488	641.59			18	18	641.59	488	*
1720591902	Bustard	Michele	Salem	NJ	34	Nurse Practitioner	S	Paroxetine Hcl	Paroxetine Hcl	43	69	2070	350.75		*					*
1720593981	Fawehinmi	Kemi	Dallas	TX	48	Nurse Practitioner	S	Paroxetine Hcl	Paroxetine Hcl	12	12	344	144.16			12	12	144.16	344	*
1720596521	Carr	Robert	Tampa	FL	12	Physician Assistant	S	Paroxetine Hcl	Paroxetine Hcl	12	36	1080	222.94			12	36	222.94	1080	*
1720597636	Stowell	Nathan	Penn Yan	NY	36	Nurse Practitioner	S	Paroxetine Hcl	Paroxetine Hcl	22	22	598	439.7			22	22	439.7	598	*
1720597990	Guiab	Marizthel	Westchester	IL	17	Nurse Practitioner	S	Paroxetine Hcl	Paroxetine Hcl	16	16	480	227.01			16	16	227.01	480	*
1720598923	Tolle	Hope	Greenfield	OH	39	Nurse Practitioner	S	Paroxetine Hcl	Paroxetine Hcl	55	93	2790	713.26			36	60	251.35	1800	*
1720606098	Mai	Cynthia	Saginaw	MI	26	Nurse Practitioner	S	Paroxetine Hcl	Paroxetine Hcl	29	29	318	96.18			0	0	0	0	#
1720616246	Pappas	Susan	Waterbury	CT	9	Nurse Practitioner	S	Paroxetine Hcl	Paroxetine Hcl	17	19	570	151.93		*					*
1720620198	Miller	Elizabeth	Warren	OH	39	Nurse Practitioner	S	Paroxetine Hcl	Paroxetine Hcl	17	17	510	100.27		*					*
1720627912	Wiemken	Christiane	Prophetstown	IL	17	Nurse Practitioner	S	Paroxetine Hcl	Paroxetine Hcl	13	13.2	312	154.01		*					*
1720630643	Shellman	Stephanie	Delhi	NY	36	Nurse Practitioner	S	Paroxetine Hcl	Paroxetine Hcl	22	54	1620	410.75		#					*
1720633704	Miller	Stella	Rochester	NY	36	Nurse Practitioner	S	Paroxetine Hcl	Paroxetine Hcl	16	31	930	206.75		#					*
1720638257	Yeagley	Christine	Durham	NC	37	Nurse Practitioner	S	Paroxetine Hcl	Paroxetine Hcl	21	21	629	128.51		*					*
1720640204	Dean	Amber	Whitefish	MT	30	Nurse Practitioner	S	Paroxetine Hcl	Paroxetine Hcl	11	11	306	62.29			11	11	62.29	306	*
1720640311	Feinour	Mary	Jacksonville	NC	37	Physician Assistant	S	Paroxetine Hcl	Paroxetine Hcl	36	38	1081	268.79	15	*					*
1720649478	Garcia	Teresa	Houston	TX	48	Physician Assistant	S	Paroxetine Hcl	Paroxetine Hcl	21	33.3	1000	304.29		#					*
1720649882	Shuttari	Nida	Providence	RI	44	Internal Medicine	S	Paroxetine Hcl	Paroxetine Hcl	11	11	330	63.52		*					*
1730100066	Amador Barry	Liberty	Centennial	CO	8	Family Practice	S	Paroxetine Hcl	Paroxetine Hcl	22	54	1620	880.81		#					*
1730100587	Farooque	Mohammad	Jacksonville	FL	12	Psychiatry	S	Paroxetine Hcl	Paroxetine Hcl	17	33	990	241.03		#					*
1730100629	Siddall-Bensson	Jean	Attleboro	MA	25	Internal Medicine	S	Paroxetine Hcl	Paroxetine Hcl	40	68	2019	609.85	11		24	46	330.37	1359	*
1730100686	Koehn	Kimberly	Bellville	TX	48	Nurse Practitioner	S	Paroxetine Hcl	Paroxetine Hcl	14	22	660	79.9			14	22	79.9	660	*
1730101551	Stone	Howard	Ipswich	MA	25	Psychiatry	S	Paroxetine Hcl	Paroxetine Hcl	12	32	960	237.83		*					*
1730101668	Sreenivas	Nanjappa	Harlingen	TX	48	Psychiatry	S	Paroxetine Hcl	Paroxetine Hcl	152	154	4566	1323.16	31		127	129	1189.81	3816	#
1730101783	Tucker	Mechiell	Desoto	TX	48	Physician Assistant	S	Paroxetine Hcl	Paroxetine Hcl	12	32	960	181.27		*					*
1730101882	Tomasso	Robert	Raritan	NJ	34	Family Practice	S	Paroxetine Hcl	Paroxetine Hcl	20	43	1259	397.74			20	43	397.74	1259	*
1730101965	Chebib	Paul	Brownfield	TX	48	Emergency Medicine	S	Paroxetine Hcl	Paroxetine Hcl	209	209	4526	2037.71	25		176	176	1575.71	3594	#
1730102278	Beckman	J.	Murfreesboro	TN	47	Family Practice	S	Paroxetine Hcl	Paroxetine Hcl	29	50	1500	252.67			29	50	252.67	1500	*
1730103029	Gillan	Ernest	Paoli	PA	42	Family Practice	S	Paroxetine Hcl	Paroxetine Hcl	37	89	2670	533.39			37	89	533.39	2670	*
1730103144	Coulter	Franklin	Orangeburg	SC	45	Family Practice	S	Paroxetine Hcl	Paroxetine Hcl	24	32.9	971	394.11		*					*
1730103672	Garcia	Marco	Elmhurst	NY	36	Internal Medicine	S	Paroxetine Hcl	Paroxetine Hcl	39	45	1350	156.21			39	45	156.21	1350	*
1730104076	Mourad	Maher	Janesville	WI	55	Internal Medicine	S	Paroxetine Hcl	Paroxetine Hcl	33	53.8	1614	625.16			33	53.8	625.16	1614	*
1730104340	Costello	Edward	Malvern	AR	5	Physician Assistant	S	Paroxetine Hcl	Paroxetine Hcl	78	78	2340	533.32	14		63	63	373.68	1890	*
1730104555	Webber	Ronald	Sarasota	FL	12	Psychiatry	S	Paroxetine Hcl	Paroxetine Hcl	26	50	1500	242.57		*					*
1730104613	Banaszynski	Brenda	Merrill	WI	55	Family Practice	S	Paroxetine Hcl	Paroxetine Hcl	25	75	2250	521.99			25	75	521.99	2250	*
1730104662	Briejer	Kristin	Tacoma	WA	53	Family Practice	S	Paroxetine Hcl	Paroxetine Hcl	15	31	918	130.88			15	31	130.88	918	*
1730104951	Crockett	Edward	Dothan	AL	1	Family Practice	S	Paroxetine Hcl	Paroxetine Hcl	23	59	1770	276.43			23	59	276.43	1770	*
1730105271	Kadryna	Nikki	Selinsgrove	PA	42	Physician Assistant	S	Paroxetine Hcl	Paroxetine Hcl	12	18	540	84.05		*					*
1730105503	Walker	Gregory	Pittsburgh	PA	42	Internal Medicine	S	Paroxetine Hcl	Paroxetine Hcl	29	59	1714	299.88		*					*
1730105594	Schneider	Thomas	Muskogee	OK	40	Internal Medicine	S	Paroxetine Er	Paroxetine Hcl	12	12	360	990.6			12	12	990.6	360	*
1730106303	Haile	Richard	Lees Summit	MO	29	Internal Medicine	S	Paroxetine Hcl	Paroxetine Hcl	35	98.8	2956	822.16	11	#					*
1730106386	Rolband	Gary	Charlotte	NC	37	Endocrinology	S	Paroxetine Hcl	Paroxetine Hcl	11	11	330	45.53			11	11	45.53	330	*
1730106444	Mody	Sachin	Charlotte	NC	37	Family Practice	S	Paroxetine Hcl	Paroxetine Hcl	19	39	1170	662.45		#					*
1730106691	Craft	Siri	Spartanburg	SC	45	Nurse Practitioner	S	Paroxetine Hcl	Paroxetine Hcl	11	11	330	43.23			0	0	0	0	#
1730107541	King Neal	Emily	Houston	TX	48	Family Practice	S	Paroxetine Hcl	Paroxetine Hcl	12	12	355	66.9			12	12	66.9	355	*
1730107574	Mullen	Michael	New York	NY	36	Infectious Disease	S	Paroxetine Hcl	Paroxetine Hcl	20	34	1020	167.82		#					*
1730107970	Nelson	Gregory	Philadelphia	PA	42	Internal Medicine	S	Paroxetine Hcl	Paroxetine Hcl	25	25	750	159.64		#					*
1730108192	Steele	Terri	Birmingham	AL	1	Psychiatry	S	Paroxetine Er	Paroxetine Hcl	14	14	420	1607.01			14	14	1607.01	420	*
1730108192	Steele	Terri	Birmingham	AL	1	Psychiatry	S	Paroxetine Hcl	Paroxetine Hcl	54	104	3120	909.14	14	*					*
1730108358	Mellen	Philip	Hattiesburg	MS	28	Internal Medicine	S	Paroxetine Hcl	Paroxetine Hcl	41	65	1950	343.83			41	65	343.83	1950	*
1730108390	Desir	Bertholet	Brooklyn	NY	36	Psychiatry	S	Paroxetine Hcl	Paroxetine Hcl	43	43	1290	219.6			0	0	0	0	#
1730108861	Farrehi	Peter	Ann Arbor	MI	26	Cardiology	S	Paroxetine Hcl	Paroxetine Hcl	12	12	360	47.4			12	12	47.4	360	*
1730109372	Junco	Ricardo	Gurabo	PR	72	Psychiatry	S	Paroxetine Hcl	Paroxetine Hcl	173	175	5250	885.34	21		69	69	354.24	2070	*
1730109414	Waters	Gordon	Blackshear	GA	13	Family Practice	S	Paroxetine Hcl	Paroxetine Hcl	126	186	4614	1354.99	15		100	138	1070.82	3174	*
1730110156	Patodia	Shobhana	Melrose Park	IL	17	Pain Management	S	Paroxetine Hcl	Paroxetine Hcl	18	18	497	182.97		#					*
1730110206	Nelson	Troy	Mayfield	KY	21	Internal Medicine	S	Paroxetine Hcl	Paroxetine Hcl	32	32	913	401.68		#					*
1730110305	Marshak	Steven	Rockville	MD	24	Internal Medicine	S	Paroxetine Hcl	Paroxetine Hcl	15	29	870	374.41		#					*
1730110362	Peters	John	Trexlertown	PA	42	Family Practice	S	Paroxetine Hcl	Paroxetine Hcl	51	125	3750	650.75	11		39	113	571.43	3390	*
1730111287	Rycus	Joshua	Coral Springs	FL	12	Family Practice	S	Paroxetine Hcl	Paroxetine Hcl	17	31	879	316.03		#					*
1730111402	Gonzalez	Patria	New York	NY	36	Internal Medicine	S	Paroxetine Hcl	Paroxetine Hcl	42	82	2460	399.78	14		31	63	338.19	1890	#
1730111436	Prabhu	Suresh	Las Vegas	NV	32	Internal Medicine	S	Paroxetine Hcl	Paroxetine Hcl	33	95	2850	965.65		#					*
1730111550	Challa	Hanimi	Ocala	FL	12	Geriatric Medicine	S	Paroxetine Hcl	Paroxetine Hcl	93	254	7604	1406.73	25		93	254	1406.73	7604		25
1730112012	Kurunathapillai	Kathirgamathas	New City	NY	36	Internal Medicine	S	Paroxetine Hcl	Paroxetine Hcl	35	35	736	462.48			35	35	462.48	736	*
1730112368	Sayko	Andrey	Charlton	MA	25	Family Practice	S	Paroxetine Hcl	Paroxetine Hcl	13	23	688	345.23			13	23	345.23	688	*
1730112574	Kroeker	Cheryl	Chouteau	OK	40	Emergency Medicine	S	Paroxetine Hcl	Paroxetine Hcl	38	88	2640	1104.46			25	51	667.17	1530	*
1730112897	Wolner	Ron	Albany	NY	36	Psychiatry	S	Paroxetine Hcl	Paroxetine Hcl	20	36	1080	148.86		*					*
1730113788	Gore	Jamie	Woodward	OK	40	Family Practice	S	Paroxetine Hcl	Paroxetine Hcl	24	42	1260	222.36		#					*
1730114026	Qureshi	Ayyaz	Mayodan	NC	37	Internal Medicine	S	Paroxetine Hcl	Paroxetine Hcl	18	22	608	252.67		#					*
1730114117	Warren	Eric	Brandon	MS	28	Psychiatry	S	Paroxetine Hcl	Paroxetine Hcl	87	89	2616	843.89	14		18	18	99.92	517	*
1730114356	Wittmaier	Debra	Cleveland	TN	47	Physician Assistant	S	Paroxetine Hcl	Paroxetine Hcl	12	12.2	366	89.16			0	0	0	0	#
1730114471	Warth	Gregory	Virginia Beach	VA	51	Internal Medicine	S	Paroxetine Hcl	Paroxetine Hcl	21	23	690	111.5			21	23	111.5	690	*
1730114547	Link	Richard	Brooklyn	NY	36	Internal Medicine	S	Paroxetine Hcl	Paroxetine Hcl	16	28	840	91.87		*					*
1730114620	Rothberger	Alan	Brooklyn	NY	36	Internal Medicine	S	Paroxetine Hcl	Paroxetine Hcl	25	25	750	153.95			25	25	153.95	750	*
1730115551	Evans	Richard	Lebanon	OR	41	Family Practice	S	Paroxetine Hcl	Paroxetine Hcl	25	50	1500	287.05			25	50	287.05	1500	*
1730115718	Fox	James	Claremont	NC	37	Physician Assistant	S	Paroxetine Hcl	Paroxetine Hcl	58	66	1980	680.94			46	54	568.27	1620	*
1730116070	Maugans-Coleman	Marie	Hutchinson	KS	20	Certified Clinical Nurse Specialist	S	Paroxetine Hcl	Paroxetine Hcl	13	13	390	57.44			13	13	57.44	390	*
1730116211	Cruz	Wilfredo Tomas	Jersey City	NJ	34	Family Practice	S	Paroxetine Hcl	Paroxetine Hcl	38	92	2698	348.4	13		25	63	243.34	1874	*
1730116690	Mascellino	Ann Marie	Wayne	NJ	34	Neurology	S	Paroxetine Hcl	Paroxetine Hcl	14	34	1020	212.17			14	34	212.17	1020	*
1730116724	Scott	William	Greeneville	TN	47	Internal Medicine	S	Paroxetine Hcl	Paroxetine Hcl	38	55	1621	334.57			38	55	334.57	1621	*
1730116823	Arehart	Lisa	Union	KY	21	Nurse Practitioner	S	Paroxetine Hcl	Paroxetine Hcl	14	37	1110	284.69		#					*
1730117193	Woods	William	Macon	GA	13	Internal Medicine	S	Paroxetine Hcl	Paroxetine Hcl	103	249	7452	2089.82	31	#					#
1730117276	Hollingsworth	Patricia	Columbus	OH	39	Family Practice	S	Paroxetine Hcl	Paroxetine Hcl	33	51	1530	471.96		#					*
1730117292	Dowell	David	Madison	WI	55	Psychiatry	S	Paroxetine Hcl	Paroxetine Hcl	66	120	3492	1334.49	12		32	70	603.37	2050	*
1730117565	Ripple	Cynthia	Bath	NY	36	Nurse Practitioner	S	Paroxetine Hcl	Paroxetine Hcl	14	18	540	196.45			14	18	196.45	540	*
1730117615	Klein	Harry	Omaha	NE	31	Internal Medicine	S	Paroxetine Hcl	Paroxetine Hcl	20	30	900	236.83		*					*
1730118167	Pyle	David	Jonesboro	AR	5	Internal Medicine	S	Paroxetine Hcl	Paroxetine Hcl	43	77.5	2267	350.26			30	50.5	219.03	1503	*
1730118431	Dillon	Nicole	Logan	WV	54	Family Practice	S	Paroxetine Hcl	Paroxetine Hcl	22	30	900	181.46		#					*
1730118993	Sabapathi	Ramesh	Baltimore	MD	24	Internal Medicine	S	Paroxetine Hcl	Paroxetine Hcl	41	75.4	2242	456.67		#					*
1730119066	Friedman	Jordana	Chicago	IL	17	Internal Medicine	S	Paroxetine Hcl	Paroxetine Hcl	13	33.3	999	188.42			13	33.3	188.42	999	*
1730119702	Assaad	Haney	Grand Haven	MI	26	Internal Medicine	S	Paroxetine Hcl	Paroxetine Hcl	19	39	1163	325.52			19	39	325.52	1163	*
1730119751	Covarrubias	Gracia	San Juan Capistrano	CA	6	Internal Medicine	S	Paroxetine Hcl	Paroxetine Hcl	23	65	1950	641.66			23	65	641.66	1950	*
1730119793	Gallegos	Elizabeth	Cathedral City	CA	6	Nurse Practitioner	S	Paroxetine Hcl	Paroxetine Hcl	18	18	540	82.59		#					*
1730119934	Shields	Jack	Bridgeton	NJ	34	Internal Medicine	S	Paroxetine Hcl	Paroxetine Hcl	40	116.3	3466	791.87			40	116.3	791.87	3466	*
1730120098	Hernandez Chuan	Raul	San Juan	PR	72	Internal Medicine	S	Paroxetine Hcl	Paroxetine Hcl	13	39	1170	321.76		*					*
1730120494	Roy	Priya	New Britain	CT	9	Internal Medicine	S	Paroxetine Hcl	Paroxetine Hcl	38	80	2375	429.49			38	80	429.49	2375	*
1730120577	Murray	William	Charlottesville	VA	51	Family Practice	S	Paroxetine Hcl	Paroxetine Hcl	19	39	1170	279.34			19	39	279.34	1170	*
1730120676	Senffner	Lawrence	Arcata	CA	6	Internal Medicine	S	Paroxetine Hcl	Paroxetine Hcl	15	19	570	120.95			15	19	120.95	570	*
1730120718	Ulrich	Robert	Laurel	MT	30	Family Practice	S	Paroxetine Hcl	Paroxetine Hcl	14	42	1260	211.87			14	42	211.87	1260	*
1730120759	Dailey	James	Joplin	MO	29	Family Practice	S	Paroxetine Hcl	Paroxetine Hcl	40	80	2380	424.56		#					*
1730121096	Manalo	Maria	Las Vegas	NV	32	Internal Medicine	S	Paroxetine Hcl	Paroxetine Hcl	24	53.3	1600	496.78		#					*
1730121443	Abdo	Basil	Redford	MI	26	Family Practice	S	Paroxetine Hcl	Paroxetine Hcl	13	21	630	121.5			13	21	121.5	630	*
1730121526	Engman	Elizabeth	Chicago	IL	17	Internal Medicine	S	Paroxetine Hcl	Paroxetine Hcl	12	36	1080	212.41			12	36	212.41	1080	*
1730121773	Hurm	Thomas	Coldwater	OH	39	Family Practice	S	Paroxetine Hcl	Paroxetine Hcl	25	46	1350	514.16			25	46	514.16	1350	*
1730121807	Rana	Asim	Exton	PA	42	Psychiatry	S	Paroxetine Hcl	Paroxetine Hcl	72	104	3107	808.42	15		54	62	576.02	1847	*
1730121823	Bostic	Brooke	Ruckersville	VA	51	Family Practice	S	Paroxetine Hcl	Paroxetine Hcl	65	132.7	3980	1004.28	12		50	92.7	687.33	2780	*
1730121849	Jones	Richard	Riverton	WY	56	Internal Medicine	S	Paroxetine Hcl	Paroxetine Hcl	19	35	1050	156.73		#					*
1730121880	Vanderjagt	Douglas	Williamston	MI	26	Internal Medicine	S	Paroxetine Hcl	Paroxetine Hcl	32	90	2700	720.91	11	#					*
1730122193	Kanter	Stuart	Granville	OH	39	Family Practice	S	Paroxetine Hcl	Paroxetine Hcl	13	21	604	208.12			13	21	208.12	604	*
1730122268	Miller	Michael	Indianapolis	IN	18	General Surgery	S	Paroxetine Hcl	Paroxetine Hcl	53	55.9	1673	1012.43			0	0	0	0	#
1730122748	Li	Xiao	Munster	IN	18	Internal Medicine	S	Paroxetine Hcl	Paroxetine Hcl	18	33	990	373.93			18	33	373.93	990	*
1730123043	Keefe	Tricia	Nampa	ID	16	Family Practice	S	Paroxetine Hcl	Paroxetine Hcl	30	90	2700	743.63		#					*
1730123134	Branshaw	Philip	Batavia	IL	17	Internal Medicine	S	Paroxetine Hcl	Paroxetine Hcl	127	215	5885	1912.86	26	#					#
1730123167	Alley	Robert	Powell	TN	47	Internal Medicine	S	Paroxetine Hcl	Paroxetine Hcl	33	93	2768	474.34			13	35	154.2	1050	*
1730123308	Wang	Jeffrey	Keizer	OR	41	Internal Medicine	S	Paroxetine Hcl	Paroxetine Hcl	37	81	2404	534.87		#					*
1730123365	Kaiwi	Paul	Hana	HI	15	General Practice	S	Paroxetine Hcl	Paroxetine Hcl	23	39	1170	167.55			12	26	121.71	780	*
1730123902	Mercado	Sergio	Batavia	IL	17	Family Practice	S	Paroxetine Hcl	Paroxetine Hcl	149	161	2608	1549.84	16		149	161	1549.84	2608		16
1730124579	Kozak	Renata	New Britain	CT	9	Certified Clinical Nurse Specialist	S	Paroxetine Hcl	Paroxetine Hcl	61	69	2058	556.74			13	13	41.58	390	*
1730125527	Fuller	Keith	Opelika	AL	1	Family Practice	S	Paroxetine Hcl	Paroxetine Hcl	275	275.3	3817	3163.96	20	#					#
1730125618	Gorich	George	Carmel	NY	36	Internal Medicine	S	Paroxetine Er	Paroxetine Hcl	11	11	330	1045.01			11	11	1045.01	330	*
1730125618	Gorich	George	Carmel	NY	36	Internal Medicine	S	Paroxetine Hcl	Paroxetine Hcl	73	93	2744	1759.16	14	#					#
1730126111	Khattab	Jihad	Tulsa	OK	40	Hematology-Oncology	S	Paroxetine Hcl	Paroxetine Hcl	22	36	1080	152.99			22	36	152.99	1080	*
1730126210	Kyger	David	Muskogee	OK	40	Internal Medicine	S	Paroxetine Hcl	Paroxetine Hcl	13	39	1170	129.29			13	39	129.29	1170	*
1730126962	Dolinar	Louis	Greenville	SC	45	Psychiatry	S	Paroxetine Hcl	Paroxetine Hcl	13	15	450	167.87		*					*
1730127044	Sapp	Rachael	Madison	FL	12	Nurse Practitioner	S	Paroxetine Hcl	Paroxetine Hcl	17	41	1230	318.66		#					*
1730127606	Pecina	Jennifer	Rochester	MN	27	Family Practice	S	Paroxetine Hcl	Paroxetine Hcl	13	39	1170	153.47			13	39	153.47	1170	*
1730127770	Bavare	Arusha	Sugar Land	TX	48	Internal Medicine	S	Paroxetine Hcl	Paroxetine Hcl	47	65	1899	657.11			47	65	657.11	1899	*
1730128034	Mercer	Connie	New Port Richey	FL	12	Family Practice	S	Paroxetine Hcl	Paroxetine Hcl	31	87	2583	615.61	11	#					*
1730128091	Corcoran	James	Phoenix	AZ	4	Family Practice	S	Paroxetine Hcl	Paroxetine Hcl	20	44	1320	307.18			20	44	307.18	1320	*
1730128117	Talley	Rockey	Midwest City	OK	40	Internal Medicine	S	Paroxetine Hcl	Paroxetine Hcl	11	21	630	409.14			0	0	0	0	#
1730128166	Bossier	Clayton	Cut Off	LA	22	Nurse Practitioner	S	Paroxetine Hcl	Paroxetine Hcl	12	36	1080	239.87		*					*
1730128406	Santini	Alexandra	Delray Beach	FL	12	Internal Medicine	S	Paroxetine Hcl	Paroxetine Hcl	17	51	1530	484.98			17	51	484.98	1530	*
1730128968	Soni	Shikhar	Manahawkin	NJ	34	Internal Medicine	S	Paroxetine Hcl	Paroxetine Hcl	15	45	1350	139.99			15	45	139.99	1350	*
1730129032	Hileman	Harold	Lebanon	IN	18	Internal Medicine	S	Paroxetine Hcl	Paroxetine Hcl	64	155	4635	1132.76	21	#					#
1730129206	Jones	Ezekiel	Roanoke	VA	51	Family Practice	S	Paroxetine Hcl	Paroxetine Hcl	21	37.1	1082	338.73		#					*
1730129263	Feldman	Judith A	Brookline	MA	25	Psychiatry & Neurology	T	Paroxetine Hcl	Paroxetine Hcl	11	31	930	592.98			11	31	592.98	930	*
1730129404	Somjee	Arif	Ashland	MS	28	Internal Medicine	S	Paroxetine Hcl	Paroxetine Hcl	11	21	630	158.68		*					*
1730129529	Mentz	Ann Marie	Warren	MI	26	Nurse Practitioner	S	Paroxetine Hcl	Paroxetine Hcl	12	12	360	183.67			12	12	183.67	360	*
1730129644	Yunus	Samina	Cleveland	OH	39	Family Practice	S	Paroxetine Hcl	Paroxetine Hcl	31	91	2730	516.89			31	91	516.89	2730	*
1730129651	Frost	Nicholas	San Marcos	CA	6	Psychiatry	S	Paroxetine Hcl	Paroxetine Hcl	13	29	870	475.43		*					*
1730129958	Tang	Shih	Anaheim	CA	6	Internal Medicine	S	Paroxetine Hcl	Paroxetine Hcl	15	15	392	430.83			15	15	430.83	392	*
1730130006	Nerkar	Manisha	Glendale	AZ	4	Internal Medicine	S	Paroxetine Hcl	Paroxetine Hcl	36	64	1920	253.43			12	32	112.64	960	*
1730130055	Levin	Larry	Bethlehem	PA	42	Internal Medicine	S	Paroxetine Hcl	Paroxetine Hcl	23	41	1175	301.33			23	41	301.33	1175	*
1730130386	Alisse	Maurice	Middletown	NY	36	Physician Assistant	S	Paroxetine Hcl	Paroxetine Hcl	13	29	870	340.93			13	29	340.93	870	*
1730130857	Lopez	Albert	Jacksonville	FL	12	Internal Medicine	S	Paroxetine Hcl	Paroxetine Hcl	18	38	1140	425.87			18	38	425.87	1140	*
1730131012	Snyder	William	Charleston	SC	45	Internal Medicine	S	Paroxetine Hcl	Paroxetine Hcl	44	130	3900	623.72	12		44	130	623.72	3900		12
1730131038	Bateman	Wade	Boise	ID	16	Family Practice	S	Paroxetine Hcl	Paroxetine Hcl	29	83.2	2497	569.85			29	83.2	569.85	2497	*
1730131269	Ryberg	Tracie	Westminster	MD	24	Family Practice	S	Paroxetine Hcl	Paroxetine Hcl	29	87	2610	595.86		#					*
1730131343	Davenport	Deanna	Columbia	MO	29	Nurse Practitioner	S	Paroxetine Hcl	Paroxetine Hcl	23	23	690	72.86			0	0	0	0	#
1730132200	Mouallem	David	Nanticoke	PA	42	Internal Medicine	S	Paroxetine Hcl	Paroxetine Hcl	49	67	2010	310.52			36	52	255.57	1560	*
1730132374	Iosilevich	Miron	Syracuse	NY	36	Psychiatry	S	Paroxetine Hcl	Paroxetine Hcl	30	34	1020	226.94		*					*
1730132416	Mee-Lee	Denis	Honolulu	HI	15	Psychiatry	S	Paroxetine Hcl	Paroxetine Hcl	54	74	2210	1179.21			36	50	848.19	1500	*
1730132713	Bilan	Liliya	Des Moines	WA	53	Physician Assistant	S	Paroxetine Hcl	Paroxetine Hcl	21	45	1350	354.7			21	45	354.7	1350	*
1730132788	Natarajan	Shiva	Germantown	TN	47	Neurology	S	Paroxetine Hcl	Paroxetine Hcl	28	30	900	178.69		#					*
1730132861	Demarr	Rick	Alpena	MI	26	Physician Assistant	S	Paroxetine Hcl	Paroxetine Hcl	12	34	1020	121.27			12	34	121.27	1020	*
1730133091	Naylor	Peter	North Charleston	SC	45	Psychiatry	S	Paroxetine Hcl	Paroxetine Hcl	24	25.5	765	209.54		#					*
1730133174	Wung	Lynn	Columbia	MO	29	Family Practice	S	Paroxetine Hcl	Paroxetine Hcl	14	20	600	52.71			14	20	52.71	600	*
1730133372	Calac	Daniel	Valley Center	CA	6	Internal Medicine	S	Paroxetine Hcl	Paroxetine Hcl	16	22	660	1120.15			16	22	1120.15	660	*
1730133596	Glace	Charles	Spartanburg	SC	45	Family Practice	S	Paroxetine Hcl	Paroxetine Hcl	13	29	870	270.85		*					*
1730133646	Kovacs	Suzanne	Spartanburg	SC	45	Internal Medicine	S	Paroxetine Hcl	Paroxetine Hcl	58	87	2610	513.02		#					*
1730133679	Deshmukh	Sunita	Gresham	OR	41	Internal Medicine	S	Paroxetine Hcl	Paroxetine Hcl	35	65	1950	531.29			21	47	252.67	1410	*
1730133869	Yutzler-Overton	Heidi	Blue Bell	PA	42	Family Practice	S	Paroxetine Hcl	Paroxetine Hcl	37	101	3030	824.17	12	#					#
1730134826	Zubair	Khurram	Trenton	NJ	34	Internal Medicine	S	Paroxetine Hcl	Paroxetine Hcl	20	34	1020	182.44			20	34	182.44	1020	*
1730134933	Bane	Charles	Englewood	OH	39	Medical Oncology	S	Paroxetine Hcl	Paroxetine Hcl	12	22	660	95.44			12	22	95.44	660	*
1730135138	Yumang	Emmanuel	London	KY	21	Internal Medicine	S	Paroxetine Hcl	Paroxetine Hcl	65	111	2930	651.5	11	#					*
1730135278	Baskaran	Deepak	Baltimore	MD	24	Internal Medicine	S	Paroxetine Hcl	Paroxetine Hcl	13	29	870	191.15		#					*
1730135377	Utrie	Gina	Madison	WI	55	Internal Medicine	S	Paroxetine Hcl	Paroxetine Hcl	36	82.3	2467	592.08			36	82.3	592.08	2467	*
1730135963	Silcoff	Howard	Dryden	NY	36	Family Practice	S	Paroxetine Hcl	Paroxetine Hcl	27	58.1	1743	481.94		#					*
1730136805	Uebbing	Mary	Williamsville	NY	36	Nurse Practitioner	S	Paroxetine Hcl	Paroxetine Hcl	19	21	630	140.84		*					*
1730136813	Fuentes	Maricarmen	Holland	MI	26	Internal Medicine	S	Paroxetine Hcl	Paroxetine Hcl	119	251	7526	1670.42	41		97	219	1473.36	6566	#
1730136854	Nazha	Naim	Northfield	NJ	34	Medical Oncology	S	Paroxetine Hcl	Paroxetine Hcl	36	58	1731	228.93		#					*
1730136862	Lai Zayas	Angeles	Pasadena	TX	48	Internal Medicine	S	Paroxetine Hcl	Paroxetine Hcl	18	50	1500	292.55	15	#					#
1730137118	Ahmad	Burhaan	Sun City Center	FL	12	Internal Medicine	S	Paroxetine Hcl	Paroxetine Hcl	23	43	1268	373.1			23	43	373.1	1268	*
1730137357	Williamson	Ronnie	Woodsfield	OH	39	Family Practice	S	Paroxetine Hcl	Paroxetine Hcl	93	178	5290	1133.42	18		76	161	1076.03	4780	#
1730137423	Burnette-Vick	Bonnie	Morristown	TN	47	Family Practice	S	Paroxetine Hcl	Paroxetine Hcl	71	168.9	5060	1254.87	18		54	119.9	928.47	3590	#
1730137563	Sloan	Leeandrea	Indianapolis	IN	18	Family Practice	S	Paroxetine Hcl	Paroxetine Hcl	12	30	900	254.98		*					*
1730137761	Evans	Griffith	Omaha	NE	31	Anesthesiology	S	Paroxetine Hcl	Paroxetine Hcl	11	11	330	58.1			0	0	0	0	#
1730137811	Mahan	Raymond	Rogers	AR	5	Internal Medicine	S	Paroxetine Hcl	Paroxetine Hcl	24	58	1716	305.45			24	58	305.45	1716	*
1730137886	Tharp	Nell	Staunton	VA	51	Nurse Practitioner	S	Paroxetine Hcl	Paroxetine Hcl	34	50	1457	224.75			12	12	33.32	360	*
1730137910	Wiseman	Rickey	Sarasota	FL	12	Internal Medicine	S	Paroxetine Hcl	Paroxetine Hcl	34	48	1008	438.76			34	48	438.76	1008	*
1730138066	Sorensen	Christian	Roanoke Rapids	NC	37	Family Practice	S	Paroxetine Hcl	Paroxetine Hcl	15	29	870	106.96			15	29	106.96	870	*
1730138603	Tetreault	William	Schenectady	NY	36	Family Practice	S	Paroxetine Hcl	Paroxetine Hcl	28	46	1380	279.87			28	46	279.87	1380	*
1730138678	Wainwright	Mitchell	Mission Viejo	CA	6	Family Practice	S	Paroxetine Hcl	Paroxetine Hcl	20	38	1140	371.29			20	38	371.29	1140	*
1730138710	Deltor	Pierre	West Palm Beach	FL	12	Internal Medicine	S	Paroxetine Hcl	Paroxetine Hcl	11	11	330	32.62		*					*
1730138843	Fredericks	Ruth	Jackson	MS	28	Neurology	S	Paroxetine Hcl	Paroxetine Hcl	58	96	2880	612			58	96	612	2880	*
1730139106	Brokaw	Jennifer	Kewanee	IL	17	Nurse Practitioner	S	Paroxetine Hcl	Paroxetine Hcl	45	61	1819	351.84		#					*
1730139627	Hendon	Lorri	Philomath	OR	41	Family Practice	S	Paroxetine Hcl	Paroxetine Hcl	25	53	1590	396.07			25	53	396.07	1590	*
1730140054	Viera	Roxana	Stuart	FL	12	Family Practice	S	Paroxetine Hcl	Paroxetine Hcl	37	85	2530	634.66			22	58	570.35	1740	*
1730140351	Badroos	Peter	Cottage Grove	MN	27	Family Practice	S	Paroxetine Hcl	Paroxetine Hcl	15	43	1290	210.54		#					*
1730140633	Luxardo	Karl	Bloomsburg	PA	42	Family Practice	S	Paroxetine Hcl	Paroxetine Hcl	40	106	3180	668.51	11		40	106	668.51	3180		11
1730140708	Huser	Paul	Wichita	KS	20	Family Practice	S	Paroxetine Hcl	Paroxetine Hcl	21	45	1350	289.6		#					*
1730140740	Hemmen	Sheryl	Wichita	KS	20	Family Practice	S	Paroxetine Hcl	Paroxetine Hcl	17	25	750	122.62			17	25	122.62	750	*
1730140864	Marcoux	David	Pawtucket	RI	44	Internal Medicine	S	Paroxetine Hcl	Paroxetine Hcl	40	90	2684	365.33	11		40	90	365.33	2684		11
1730140906	Lindzey	David	Marble Falls	TX	48	Internal Medicine	S	Paroxetine Hcl	Paroxetine Hcl	16	44	1320	167.07			16	44	167.07	1320	*
1730141672	Wood	Frank	Mccaysville	GA	13	Family Practice	S	Paroxetine Hcl	Paroxetine Hcl	97	107	3180	688.37	18		52	54	446.21	1590	*
1730141821	Muenzen	Christopher	Long Valley	NJ	34	Internal Medicine	S	Paroxetine Hcl	Paroxetine Hcl	19	57	1710	290.98		#					*
1730142266	Mcelmurray	Charles	Columbia	SC	45	Family Practice	S	Paroxetine Hcl	Paroxetine Hcl	25	39	1170	356.55		#					*
1730142407	Donnelly	Walter	Cincinnati	OH	39	Family Practice	S	Paroxetine Hcl	Paroxetine Hcl	38	66	1794	401.56		#					*
1730143637	Thomas	Kevin	Everett	WA	53	Family Practice	S	Paroxetine Hcl	Paroxetine Hcl	27	77	2276	667.94		#					*
1730144007	Halder	Punita	Louisville	KY	21	Family Practice	S	Paroxetine Hcl	Paroxetine Hcl	45	119.1	3574	564.77	11	#					*
1730144122	Ristau	Tammy	Sheffield	PA	42	Nurse Practitioner	S	Paroxetine Hcl	Paroxetine Hcl	11	23	690	222.1			11	23	222.1	690	*
1730144296	Cicchiello	James	Louisville	KY	21	General Practice	S	Paroxetine Hcl	Paroxetine Hcl	39	97	2910	441.07			20	54	230.34	1620	*
1730145012	Ko	Peter	Lexington	KY	21	Family Practice	S	Paroxetine Hcl	Paroxetine Hcl	12	32	960	121.05		*					*
1730145103	Rainey	Jon	Willoughby Hills	OH	39	Internal Medicine	S	Paroxetine Hcl	Paroxetine Hcl	22	60	1800	322.28		#					*
1730145343	Collins	Richard	Williamsville	NY	36	Internal Medicine	S	Paroxetine Hcl	Paroxetine Hcl	15	45	1350	165.22			15	45	165.22	1350	*
1730145426	Hoye	James	North Dighton	MA	25	Family Practice	S	Paroxetine Hcl	Paroxetine Hcl	96	220	6543	937	21	#					#
1730145640	Kayser	Sam	Nashville	TN	47	Internal Medicine	S	Paroxetine Hcl	Paroxetine Hcl	34	62	1860	265.35			34	62	265.35	1860	*
1730145814	Andrada	Edward	Russellville	AR	5	Family Practice	S	Paroxetine Hcl	Paroxetine Hcl	29	50	1500	477.08			17	27	357.05	810	*
1730146226	Frederickson	Robert	Sedalia	MO	29	Family Practice	S	Paroxetine Hcl	Paroxetine Hcl	65	152.7	4517	814.7	16	#					#
1730146259	Neri	Karena	Palm Harbor	FL	12	Internal Medicine	S	Paroxetine Hcl	Paroxetine Hcl	41	74	2200	403.97		#					*
1730146358	Ling	Alice	Lanesboro	MA	25	Internal Medicine	S	Paroxetine Hcl	Paroxetine Hcl	12	36	1080	192.29		*					*
1730146507	Wozniak	Adam	Hollister	MO	29	Family Practice	S	Paroxetine Hcl	Paroxetine Hcl	58	102	3056	702.37			35	63	462.54	1886	*
1730146655	Zak	Elizabeth	North Tonawanda	NY	36	Nurse Practitioner	S	Paroxetine Hcl	Paroxetine Hcl	41	85	2544	430.44	18	#					#
1730146663	Schwartz	Marcie	Flint	MI	26	Nurse Practitioner	S	Paroxetine Hcl	Paroxetine Hcl	45	45.1	1349	799.13			11	11	72.15	330	*
1730147356	Caine	Rebecca	Pittsfield	MA	25	Internal Medicine	S	Paroxetine Hcl	Paroxetine Hcl	63	107	3154	643.12	15		63	107	643.12	3154		15
1730147646	Shmase	Frederic	Peabody	MA	25	Internal Medicine	S	Paroxetine Hcl	Paroxetine Hcl	29	74.9	2246	284.89	12		29	74.9	284.89	2246		12
1730147778	Swaminathan	Jawahar	Columbia	SC	45	Family Practice	S	Paroxetine Er	Paroxetine Hcl	12	12	360	804.63			12	12	804.63	360	*
1730147950	Krol	John	Indianapolis	IN	18	Family Practice	S	Paroxetine Hcl	Paroxetine Hcl	24	70	2100	557.61			24	70	557.61	2100	*
1730148115	Chalavadi	Lakshmi	Monroe	NC	37	Internal Medicine	S	Paroxetine Hcl	Paroxetine Hcl	16	42	1256	358.09			16	42	358.09	1256	*
1730148321	Javia	Subhashchandra	Phillipsburg	NJ	34	Psychiatry	S	Paroxetine Cr	Paroxetine Hcl	14	16	454	1779.24		#					*
1730148321	Javia	Subhashchandra	Phillipsburg	NJ	34	Psychiatry	S	Paroxetine Er	Paroxetine Hcl	12	14	420	2461.65		#					*
1730148321	Javia	Subhashchandra	Phillipsburg	NJ	34	Psychiatry	S	Paroxetine Hcl	Paroxetine Hcl	190	241.8	7001	1581.36	27		108	152.6	1089.45	4471	#
1730148446	Benson	Brian	Dover	DE	10	Internal Medicine	S	Paroxetine Hcl	Paroxetine Hcl	24	72	2160	529.62			24	72	529.62	2160	*
1730148750	Mendez Jiminian	Jose	Fajardo	PR	72	General Practice	S	Paroxetine Hcl	Paroxetine Hcl	49	53	1590	351.71		#					*
1730148859	Ervin	William	Portland	ME	23	Internal Medicine	S	Paroxetine Hcl	Paroxetine Hcl	12	36	1080	358.02			12	36	358.02	1080	*
1730149014	Aguirre	Roberto	Temple	TX	48	Internal Medicine	S	Paroxetine Hcl	Paroxetine Hcl	16	46	1380	255.4		*					*
1730149121	Hostert	Jody	Hiawatha	IA	19	Nurse Practitioner	S	Paroxetine Cr	Paroxetine Hcl	13	13	390	778.7			0	0	0	0	#
1730149121	Hostert	Jody	Hiawatha	IA	19	Nurse Practitioner	S	Paroxetine Hcl	Paroxetine Hcl	13	15.6	468	104.22		*					*
1730149642	Morelli	Michael	Eastchester	NY	36	Pulmonary Disease	S	Paroxetine Hcl	Paroxetine Hcl	11	33	990	308.26			11	33	308.26	990	*
1730149816	Smith	Teresa	Hamilton	IN	18	Family Practice	S	Paroxetine Hcl	Paroxetine Hcl	20	58	1740	728.96		#					*
1730150244	Figueroa-Muniz	Edgardo	Ponce	PR	72	General Practice	S	Paroxetine Hcl	Paroxetine Hcl	38	69.1	2051	426.79		#					*
1730150566	Campobasso	John	Kansas City	MO	29	Family Practice	S	Paroxetine Hcl	Paroxetine Hcl	31	77	2310	414.52			18	44	230.79	1320	*
1730150665	Meyer	Jennifer	Muscatine	IA	19	Nurse Practitioner	S	Paroxetine Hcl	Paroxetine Hcl	14	36	1080	187.26		#					*
1730150681	Looney	Carol	Saltville	VA	51	Nurse Practitioner	S	Paroxetine Hcl	Paroxetine Hcl	21	39	1170	298.23		*					*
1730150848	Patel	Sunil	Tracy	CA	6	Internal Medicine	S	Paroxetine Hcl	Paroxetine Hcl	119	188	4479	1213.54	17	#					#
1730150897	Disbrow	Eric	Atwater	CA	6	Family Practice	S	Paroxetine Hcl	Paroxetine Hcl	25	53	1590	303.97			12	36	192.8	1080	*
1730150996	Maza	Lauren	Woodbridge	NJ	34	Internal Medicine	S	Paroxetine Hcl	Paroxetine Hcl	11	33	990	245.05		*					*
1730151044	Michaels	Danka	Las Vegas	NV	32	Internal Medicine	S	Paroxetine Hcl	Paroxetine Hcl	88	194	5820	1060.41	22		88	194	1060.41	5820		22
1730151093	Zimmerman	Nicole	Ephrata	PA	42	Family Practice	S	Paroxetine Hcl	Paroxetine Hcl	36	80	2400	374.04			36	80	374.04	2400	*
1730151374	Frier	Carole	Des Moines	IA	19	Internal Medicine	S	Paroxetine Hcl	Paroxetine Hcl	41	110.2	3242	477.66			41	110.2	477.66	3242	*
1730151507	Tallim	Gibran	Rome	NY	36	Family Practice	S	Paroxetine Hcl	Paroxetine Hcl	11	11	330	229.98			11	11	229.98	330	*
1730151671	Ulusarac	Asim	Kansas City	MO	29	Psychiatry	S	Paroxetine Hcl	Paroxetine Hcl	29	65	1950	520.22			18	36	246.01	1080	*
1730151770	Katzmann	Jeremy	Lakeland	FL	12	Family Practice	S	Paroxetine Hcl	Paroxetine Hcl	66	144	4320	804.55	14	#					#
1730151879	Rivera Ortega	Santiago	Isabela	PR	72	General Practice	S	Paroxetine Hcl	Paroxetine Hcl	66	98	2940	450.53	11		31	45	222.5	1350	*
1730152216	Sawalha	Sameer	Dearborn	MI	26	Internal Medicine	S	Paroxetine Hcl	Paroxetine Hcl	13	13	390	44.77			0	0	0	0	#
1730152265	Reese	Joe	Tulsa	OK	40	Internal Medicine	S	Paroxetine Hcl	Paroxetine Hcl	21	39.9	1196	220.95			21	39.9	220.95	1196	*
1730152505	Scott	Stephen	Warwick	RI	44	Internal Medicine	S	Paroxetine Hcl	Paroxetine Hcl	32	86	2580	700.96		#					*
1730152612	Edge	Duwayne	Ingleside	TX	48	Family Practice	S	Paroxetine Hcl	Paroxetine Hcl	36	68	2040	444.75		#					*
1730152703	Conger	Michelle	Las Vegas	NV	32	Family Practice	S	Paroxetine Hcl	Paroxetine Hcl	25	46	1380	598.15		#					*
1730152729	Denhouter	Willard	Plymouth	MI	26	Internal Medicine	S	Paroxetine Hcl	Paroxetine Hcl	21	59	1770	613.97			21	59	613.97	1770	*
1730153230	Sundstrom	Steven	Reno	NV	32	Internal Medicine	S	Paroxetine Hcl	Paroxetine Hcl	77	139	4170	1121.01	15		53	83	821.4	2490	*
1730153412	Carpenter	John	Charlottesville	VA	51	Family Practice	S	Paroxetine Hcl	Paroxetine Hcl	23	51	1500	279.64		#					*
1730153495	Genzink	Ryan	Byron Center	MI	26	Physician Assistant	S	Paroxetine Hcl	Paroxetine Hcl	13	29	870	191.14		#					*
1730153545	Burgos	Jose	Spring Hill	FL	12	Internal Medicine	S	Paroxetine Hcl	Paroxetine Hcl	40	97.3	2920	538.23	20	#					#
1730153594	Schmitt	David	Lambertville	NJ	34	Family Practice	S	Paroxetine Hcl	Paroxetine Hcl	20	50	1500	252.29			20	50	252.29	1500	*
1730153636	Carroll	Mary	Rosedale	MD	24	Internal Medicine	S	Paroxetine Hcl	Paroxetine Hcl	16	48	1440	191.54			16	48	191.54	1440	*
1730153818	Drake	Robert	Chattanooga	TN	47	Family Practice	S	Paroxetine Hcl	Paroxetine Hcl	36	90	2697	699.59	13	#					#
1730153875	Quenneville	Ray	Fort Collins	CO	8	Physician Assistant	S	Paroxetine Hcl	Paroxetine Hcl	12	24	720	83.79			12	24	83.79	720	*
1730154014	Romanowski	Anne	Shawnee-On-Delaware	PA	42	Nurse Practitioner	S	Paroxetine Hcl	Paroxetine Hcl	31	59	1753	447.87			31	59	447.87	1753	*
1730154477	Conway	Philip	Hazelwood	MO	29	Internal Medicine	S	Paroxetine Hcl	Paroxetine Hcl	39	103	3090	479.47	12		39	103	479.47	3090		12
1730154543	Hutchins	Joel	Holton	KS	20	Family Practice	S	Paroxetine Hcl	Paroxetine Hcl	34	50	1500	247.24			34	50	247.24	1500	*
1730154659	Ellison	Aaron	Charlotte	NC	37	Family Practice	S	Paroxetine Hcl	Paroxetine Hcl	39	79	2370	522.61			39	79	522.61	2370	*
1730154824	Bolock	Sylvia	Mount Pocono	PA	42	Family Practice	S	Paroxetine Hcl	Paroxetine Hcl	41	107	3210	743.38	17		27	75	552.97	2250	#
1730154881	Blydenburgh	Joseph	San Antonio	TX	48	Physician Assistant	S	Paroxetine Hcl	Paroxetine Hcl	12	24	720	259.32			12	24	259.32	720	*
1730155060	Harrell	Vickie	Panama City	FL	12	Internal Medicine	S	Paroxetine Hcl	Paroxetine Hcl	73	99	2970	689.95	11	#					*
1730155102	Donham	Rodney	Joplin	MO	29	Internal Medicine	S	Paroxetine Hcl	Paroxetine Hcl	55	130	3900	652.1	21		44	111	508.1	3330	#
1730155441	Chen	David	Mountain View	CA	6	Neurology	S	Paroxetine Hcl	Paroxetine Hcl	18	30.2	906	206.24		*					*
1730155805	Yudin	Joel	Mount Laurel	NJ	34	Family Practice	S	Paroxetine Hcl	Paroxetine Hcl	13	39	1170	253.99		#					*
1730155904	Jones	Susan	Wynnewood	OK	40	Family Practice	S	Paroxetine Hcl	Paroxetine Hcl	43	69	1718	398.29			43	69	398.29	1718	*
1730156464	Herman	Christopher	Winston Salem	NC	37	Internal Medicine	S	Paroxetine Hcl	Paroxetine Hcl	34	34	843	558.27			34	34	558.27	843	*
1730156530	Heck	Maria	Milan	MI	26	Family Practice	S	Paroxetine Hcl	Paroxetine Hcl	18	51.9	1557	277.57			18	51.9	277.57	1557	*
1730156621	Turbett	James	Mentor	OH	39	Family Practice	S	Paroxetine Hcl	Paroxetine Hcl	30	54	1620	247.82			30	54	247.82	1620	*
1730156639	Winjum	Jon	Oregon City	OR	41	Family Practice	S	Paroxetine Hcl	Paroxetine Hcl	40	68	2017	546.16			40	68	546.16	2017	*
1730156746	Lee	Benjamin	Catonsville	MD	24	Internal Medicine	S	Paroxetine Hcl	Paroxetine Hcl	11	27	787	230.34			11	27	230.34	787	*
1730156829	Sherer	Stephen	Ridgefield	NJ	34	Cardiology	S	Paroxetine Hcl	Paroxetine Hcl	31	75	2172	372.94			31	75	372.94	2172	*
1730157199	Tomberg	Michael	Bainbridge Island	WA	53	Family Practice	S	Paroxetine Hcl	Paroxetine Hcl	30	71.5	2145	794.26		#					*
1730157298	Jorey	Suzanne	West Springfield	MA	25	Internal Medicine	S	Paroxetine Hcl	Paroxetine Hcl	31	53	1503	446.17			31	53	446.17	1503	*
1730157835	Dutter	Jordan	Flora	IN	18	Family Practice	S	Paroxetine Hcl	Paroxetine Hcl	17	51	1530	319.14		#					*
1730157892	Toliver	George	Yakima	WA	53	Osteopathic Manipulative Medicine	S	Paroxetine Hcl	Paroxetine Hcl	36	54	1620	411.54			36	54	411.54	1620	*
1730158403	Fuchs Ertman	Debra	Portland	ME	23	Internal Medicine	S	Paroxetine Hcl	Paroxetine Hcl	16	38	1140	105.43			16	38	105.43	1140	*
1730158460	Deguzman	Rodney	Stockton	CA	6	Family Practice	S	Paroxetine Hcl	Paroxetine Hcl	33	63	1876	433.55			12	36	203.45	1080	*
1730158502	Borgerding	Kevin	Steamboat Springs	CO	8	Internal Medicine	S	Paroxetine Hcl	Paroxetine Hcl	17	51	1530	466.96			17	51	466.96	1530	*
1730158684	Shoap	Lester	Stoneham	MA	25	Cardiology	S	Paroxetine Hcl	Paroxetine Hcl	18	54	1620	294.71			18	54	294.71	1620	*
1730159047	Krebs	Kevin	Columbia	SC	45	Psychiatry	S	Paroxetine Hcl	Paroxetine Hcl	100	108	3235	1290.74	14		60	68	700.88	2040	*
1730159187	Loew	Matthew	Attleboro	MA	25	Internal Medicine	S	Paroxetine Hcl	Paroxetine Hcl	36	80	2363	452.7			36	80	452.7	2363	*
1730159229	Kalkhoff	Thomas	Spirit Lake	IA	19	Family Practice	S	Paroxetine Hcl	Paroxetine Hcl	15	45	1350	181.99		#					*
1730159294	Frankel	Kevin	Detroit	MI	26	Family Practice	S	Paroxetine Hcl	Paroxetine Hcl	17	31	930	181		*					*
1730160201	Qadeer	Atif	Montclair	CA	6	Internal Medicine	S	Paroxetine Hcl	Paroxetine Hcl	24	36.3	1084	534.46			24	36.3	534.46	1084	*
1730160292	Gold	Louis	Boca Raton	FL	12	Geriatric Psychiatry	S	Paroxetine Hcl	Paroxetine Hcl	96	261	7789	1814.96	30		59	169	1275.74	5052	#
1730160888	Chopyak	Joseph	Libby	MT	30	Physician Assistant	S	Paroxetine Hcl	Paroxetine Hcl	37	106.8	3204	461.56	14	#					#
1730161423	Gaines	Sheri	Huntsville	TX	48	Psychiatry	S	Paroxetine Hcl	Paroxetine Hcl	13	13	382	40.46		*					*
1730161555	Funtanilla	Marjorie	Iron Mountain	MI	26	Nephrology	S	Paroxetine Hcl	Paroxetine Hcl	34	60.5	1814	260.04			34	60.5	260.04	1814	*
1730162108	Mohsin	Khaja	Swansea	IL	17	Internal Medicine	S	Paroxetine Hcl	Paroxetine Hcl	55	131	3914	653.46	18		22	51	300.33	1530	*
1730162124	Mcelhaney	Robert	Chehalis	WA	53	Family Practice	S	Paroxetine Hcl	Paroxetine Hcl	39	117	3510	905.79	11	#					*
1730162181	Moy-Yee	Lillian	Wilmington	MA	25	Internal Medicine	S	Paroxetine Hcl	Paroxetine Hcl	12	36	1080	93.52			12	36	93.52	1080	*
1730162256	Peirce	David	Paw Paw	MI	26	Internal Medicine	S	Paroxetine Hcl	Paroxetine Hcl	23	47	1410	331.32		#					*
1730162660	Augusthy	Roy	Philadelphia	PA	42	Psychiatry	S	Paroxetine Hcl	Paroxetine Hcl	15	21.2	611	389.25		*					*
1730162777	Sukkasem	Yuthapong	Salisbury	NC	37	Family Practice	S	Paroxetine Hcl	Paroxetine Hcl	24	24	668	378.53		#					*
1730163437	Lemkuil	Daniel	Green Bay	WI	55	Family Practice	S	Paroxetine Hcl	Paroxetine Hcl	22	38	1075	507.85		#					*
1730163460	Komaragiri	Durga	Fairmont	MN	27	Internal Medicine	S	Paroxetine Hcl	Paroxetine Hcl	12	28	840	96.13			12	28	96.13	840	*
1730163726	Depaso	Michael	Tucson	AZ	4	Family Practice	S	Paroxetine Hcl	Paroxetine Hcl	14	22	660	208.11			14	22	208.11	660	*
1730164229	Jones	Bernard	Andrews	SC	45	Family Practice	S	Paroxetine Hcl	Paroxetine Hcl	33	65	1950	720.68		#					*
1730164484	Mckeeman	Robert	Friend	NE	31	Family Practice	S	Paroxetine Hcl	Paroxetine Hcl	31	37	1033	202.04			31	37	202.04	1033	*
1730164781	Bloodworth	James	Greenville	SC	45	Internal Medicine	S	Paroxetine Hcl	Paroxetine Hcl	22	62	1860	493.18			22	62	493.18	1860	*
1730164872	Wedman	Leonard	Harper	KS	20	Physician Assistant	S	Paroxetine Hcl	Paroxetine Hcl	19	27	792	183.24			19	27	183.24	792	*
1730165028	De La Torre	Tania	San Juan	PR	72	General Practice	T	Paroxetine Hcl	Paroxetine Hcl	48	50	1484	389.64			48	50	389.64	1484	*
1730165119	Marcus	Leonard	Randolph	MA	25	Psychiatry	S	Paroxetine Hcl	Paroxetine Hcl	12	18	540	239.13			12	18	239.13	540	*
1730165234	Wiseman	Richard	Bennington	VT	50	Internal Medicine	S	Paroxetine Hcl	Paroxetine Hcl	12	28	840	215.98			12	28	215.98	840	*
1730165259	Yunus	Mohammad	Bonifay	FL	12	Internal Medicine	S	Paroxetine Hcl	Paroxetine Hcl	17	17	482	129.19		#					*
1730165341	Ali	Mehrunissa	Warrensburg	MO	29	Psychiatry	S	Paroxetine Hcl	Paroxetine Hcl	75	83	2488	454.74			15	21	124.69	630	*
1730165457	Glowacki	Michael	Skaneateles	NY	36	Family Practice	S	Paroxetine Hcl	Paroxetine Hcl	13	33	990	284.62		*					*
1730166158	Koh	Anthony	Pleasanton	CA	6	Internal Medicine	S	Paroxetine Hcl	Paroxetine Hcl	31	61	1830	451.67			31	61	451.67	1830	*
1730166174	Gallant	Kimberly	Gorham	NH	33	Physician Assistant	S	Paroxetine Hcl	Paroxetine Hcl	14	22	660	157.05			14	22	157.05	660	*
1730166422	Paulekas	Wayne	Wethersfield	CT	9	Internal Medicine	S	Paroxetine Hcl	Paroxetine Hcl	95	168.7	4960	1992.11	20		57	130	1215.6	3800	#
1730166430	Heichberger	Lisa	Manning	SC	45	Family Practice	S	Paroxetine Hcl	Paroxetine Hcl	20	52	1560	489.25			20	52	489.25	1560	*
1730166448	Lall	Shashi	West Seneca	NY	36	General Practice	S	Paroxetine Hcl	Paroxetine Hcl	22	66	1980	491.28			22	66	491.28	1980	*
1730166612	Phillips	Christine	Boston	MA	25	Internal Medicine	S	Paroxetine Hcl	Paroxetine Hcl	17	25	750	224.02		#					*
1730166687	Berntsen	Mark	Greeley	CO	8	Internal Medicine	S	Paroxetine Hcl	Paroxetine Hcl	61	147	4388	900.86	16	#					#
1730166794	Morrow	Aaron	Greensboro	NC	37	Family Practice	S	Paroxetine Hcl	Paroxetine Hcl	36	58.1	1727	297.57			36	58.1	297.57	1727	*
1730166802	Collum	Amber	Vinton	IA	19	Physician Assistant	S	Paroxetine Hcl	Paroxetine Hcl	20	60	1800	472.87		#					*
1730166844	Naylor	David	Conway	AR	5	Family Practice	S	Paroxetine Hcl	Paroxetine Hcl	73	107.2	3216	601.47			40	60.2	374.88	1806	*
1730166935	Grossmann	Jonathan	Orange City	IA	19	General Practice	S	Paroxetine Hcl	Paroxetine Hcl	40	66	1878	291.76			40	66	291.76	1878	*
1730167099	Pruitt	David	Farmville	VA	51	Family Practice	S	Paroxetine Hcl	Paroxetine Hcl	11	29	870	99.81			11	29	99.81	870	*
1730167164	Schekorra	Frederick	Versailles	MO	29	Family Practice	S	Paroxetine Hcl	Paroxetine Hcl	80	130	3900	826.61	12		60	100	453.61	3000	*
1730167263	Atiquzzaman	Tahsina	Kissimmee	FL	12	Internal Medicine	S	Paroxetine Hcl	Paroxetine Hcl	11	11	330	266.23			11	11	266.23	330	*
1730167503	Tun	Khin	Towson	MD	24	Internal Medicine	S	Paroxetine Hcl	Paroxetine Hcl	12	12.2	366	109.2			0	0	0	0	#
1730167552	Walavalkar	Sudhir	Southfield	MI	26	Internal Medicine	S	Paroxetine Hcl	Paroxetine Hcl	11	11	330	186.54			11	11	186.54	330	*
1730167602	Ballinger	William	Mansfield	OH	39	Internal Medicine	S	Paroxetine Hcl	Paroxetine Hcl	51	101.8	3055	465.24			51	101.8	465.24	3055	*
1730168196	Woodward	Steven	Richton	MS	28	Emergency Medicine	S	Paroxetine Hcl	Paroxetine Hcl	16	16	480	91.52			0	0	0	0	#
1730168659	Levan	Patricia	Cleveland	OH	39	Family Practice	S	Paroxetine Hcl	Paroxetine Hcl	16	25.5	765	259.55		*					*
1730168741	Fraley	Michael	Mankato	MN	27	Family Practice	S	Paroxetine Hcl	Paroxetine Hcl	35	92	2760	366.4	11		35	92	366.4	2760		11
1730168881	Currie	James	Randolph	VT	50	Infectious Disease	S	Paroxetine Hcl	Paroxetine Hcl	26	50	1500	237.15			26	50	237.15	1500	*
1730169079	Klynowsky-Farrell	Denise	Hanover Township	PA	42	Family Practice	S	Paroxetine Hcl	Paroxetine Hcl	42	76	2280	519.09	11		27	61	437.21	1830	*
1730169848	Cave	Christopher	Navarre	FL	12	Family Practice	S	Paroxetine Hcl	Paroxetine Hcl	21	63	1890	579.43		#					*
1730169871	Land	William	La Jolla	CA	6	Internal Medicine	S	Paroxetine Hcl	Paroxetine Hcl	62	159.4	4780	1313.89	17	#					#
1730169939	Norris	Monica	Downingtown	PA	42	Family Practice	S	Paroxetine Hcl	Paroxetine Hcl	28	47	1410	180.75			28	47	180.75	1410	*
1730170010	Orozco	Rodolfo	Toa Baja	PR	72	Family Practice	S	Paroxetine Hcl	Paroxetine Hcl	20	20	585	145.2		#					*
1730170028	Heck	Christopher	Fishersville	VA	51	Family Practice	S	Paroxetine Hcl	Paroxetine Hcl	49	49	1120	522.58			49	49	522.58	1120	*
1730170085	Holland	Irene	Saint Helens	OR	41	Nurse Practitioner	S	Paroxetine Hcl	Paroxetine Hcl	59	67.1	1893	529.44		*					*
1730170374	Kelly	William	Kernersville	NC	37	Family Practice	S	Paroxetine Hcl	Paroxetine Hcl	14	40	1200	152.62			14	40	152.62	1200	*
1730170432	Economus	Constantine	Youngstown	OH	39	Obstetrics & Gynecology	S	Paroxetine Hcl	Paroxetine Hcl	15	31	930	284.95		#					*
1730170556	Ferguson	Julie	Orlando	FL	12	Family Practice	S	Paroxetine Hcl	Paroxetine Hcl	22	42	1260	327.09			22	42	327.09	1260	*
1730170655	Mandhan	Narain	Monticello	IL	17	Internal Medicine	S	Paroxetine Er	Paroxetine Hcl	12	12	360	1492.92			12	12	1492.92	360	*
1730170655	Mandhan	Narain	Monticello	IL	17	Internal Medicine	S	Paroxetine Hcl	Paroxetine Hcl	17	25	750	181.8		*					*
1730170770	Park	Hyo	Dinwiddie	VA	51	Family Practice	S	Paroxetine Hcl	Paroxetine Hcl	18	48	1440	237.98		#					*
1730170887	Bashoura	Habib	La Verne	CA	6	Family Practice	S	Paroxetine Hcl	Paroxetine Hcl	29	29	870	464		#					*
1730171083	Bittenbender	Michael	New Albany	IN	18	Family Practice	S	Paroxetine Hcl	Paroxetine Hcl	32	54	1620	275.74		#					*
1730171125	Iribar	Manuel	Hollywood	FL	12	Internal Medicine	S	Paroxetine Hcl	Paroxetine Hcl	25	26	780	106.1		#					*
1730171414	Mason	Larry	Byrdstown	TN	47	Family Practice	S	Paroxetine Hcl	Paroxetine Hcl	13	13.2	374	190.34			13	13.2	190.34	374	*
1730171638	Scamardo	Luke	Navasota	TX	48	Internal Medicine	S	Paroxetine Hcl	Paroxetine Hcl	39	51	1461	488.26		#					*
1730171679	Fesler	William	Bartlesville	OK	40	Family Practice	S	Paroxetine Hcl	Paroxetine Hcl	25	49	1470	422.07		*					*
1730171794	Buckley	Dustan	Oklahoma City	OK	40	Internal Medicine	S	Paroxetine Hcl	Paroxetine Hcl	28	82	2460	458.94		#					*
1730171802	Dyer	Jack	Lubbock	TX	48	Family Practice	S	Paroxetine Hcl	Paroxetine Hcl	29	39	1170	211.66			17	27	108.22	810	*
1730171877	Dillon	Ann	Edina	MN	27	Internal Medicine	S	Paroxetine Hcl	Paroxetine Hcl	18	50	1500	488.3			18	50	488.3	1500	*
1730172008	Gaines	Margaret	Renton	WA	53	Internal Medicine	S	Paroxetine Hcl	Paroxetine Hcl	13	13	366	185.63			13	13	185.63	366	*
1730172297	Butcher	Pamela	Rainelle	WV	54	Family Practice	S	Paroxetine Hcl	Paroxetine Hcl	43	47	1302	811.75			43	47	811.75	1302	*
1730172479	Pellegrino	Francis	Clermont	FL	12	Family Practice	S	Paroxetine Hcl	Paroxetine Hcl	50	122	3591	587.35	11		50	122	587.35	3591		11
1730172776	Evans	Stephen	Buffalo	NY	36	Family Practice	S	Paroxetine Hcl	Paroxetine Hcl	36	36	984	433.72		#					*
1730172958	Simpson	Steve	Little Rock	AR	5	Family Practice	S	Paroxetine Hcl	Paroxetine Hcl	21	37	1110	171.71			21	37	171.71	1110	*
1730173071	Stannard	Robert	Chicago	IL	17	Family Practice	S	Paroxetine Hcl	Paroxetine Hcl	28	38	1140	153.4		*					*
1730173584	Shavelson	Robert	Tinton Falls	NJ	34	Internal Medicine	S	Paroxetine Hcl	Paroxetine Hcl	12	36	1080	231.54			12	36	231.54	1080	*
1730173618	Oleski	Cynthia	Dickson City	PA	42	Internal Medicine	S	Paroxetine Hcl	Paroxetine Hcl	43	89	2670	591.13		#					*
1730173675	Johnson	Glen	Baltimore	MD	24	Internal Medicine	S	Paroxetine Hcl	Paroxetine Hcl	13	27.3	820	250.15		*					*
1730173790	Walker	Kelley	Knoxville	TN	47	Psychiatry & Neurology	T	Paroxetine Hcl	Paroxetine Hcl	52	80	2398	548.31			31	55	355.21	1650	*
1730173840	Haudenschilt	Ronald	Columbus	OH	39	Family Practice	S	Paroxetine Hcl	Paroxetine Hcl	25	47.5	1426	227.11			25	47.5	227.11	1426	*
1730173915	Gregory	Carla	Grafton	WV	54	Physician Assistant	S	Paroxetine Hcl	Paroxetine Hcl	25	41	1230	363.51		#					*
1730174392	Lubens	Richard	Brockton	MA	25	Internal Medicine	S	Paroxetine Hcl	Paroxetine Hcl	25	75	2250	380.45			25	75	380.45	2250	*
1730174608	Mcnabb	James	Mooresville	NC	37	Family Practice	S	Paroxetine Hcl	Paroxetine Hcl	51	115.9	3478	993.83	18	#					#
1730174673	Salvaggio	John	Pensacola	FL	12	Internal Medicine	S	Paroxetine Hcl	Paroxetine Hcl	39	69	2070	473.13			39	69	473.13	2070	*
1730174921	Demb	Claudio	Cambridge	MA	25	Psychiatry	S	Paroxetine Hcl	Paroxetine Hcl	14	34	1020	366.73		*					*
1730174996	Kagen	Richard	Wyndmoor	PA	42	Internal Medicine	S	Paroxetine Hcl	Paroxetine Hcl	24	24.3	561	292.84			24	24.3	292.84	561	*
1730175068	Mitchell	Barbara	Mobile	AL	1	Internal Medicine	S	Paroxetine Hcl	Paroxetine Hcl	21	57	1681	431.34		#					*
1730175100	Zellner	Jennifer	New Tripoli	PA	42	Physician Assistant	S	Paroxetine Hcl	Paroxetine Hcl	31	85	2550	412.49			31	85	412.49	2550	*
1730175142	Gustilo	Mary	South Weymouth	MA	25	Family Practice	S	Paroxetine Hcl	Paroxetine Hcl	26	34	998	278.08			11	11	102.98	308	*
1730175340	Wong	Grand	Edmond	OK	40	Family Practice	S	Paroxetine Hcl	Paroxetine Hcl	11	17	510	41.51			11	17	41.51	510	*
1730175456	Brown	Aaron	Gastonia	NC	37	Family Practice	S	Paroxetine Hcl	Paroxetine Hcl	39	109	3270	685.72	11	#					*
1730175761	Dalton	Marlee	Tooele	UT	49	Nurse Practitioner	S	Paroxetine Hcl	Paroxetine Hcl	18	32	960	182.64			18	32	182.64	960	*
1730175910	Campbell	Mark	Trenton	KY	21	Family Practice	S	Paroxetine Hcl	Paroxetine Hcl	42	62	1860	418.6		#					*
1730175944	Diasti	Sam	Tampa	FL	12	Internal Medicine	S	Paroxetine Hcl	Paroxetine Hcl	38	90	2700	759.46		#					*
1730175969	Peramsetty	Ramesh	Tuscaloosa	AL	1	Family Practice	S	Paroxetine Hcl	Paroxetine Hcl	14	36	1080	201.93		*					*
1730176116	Sternlicht	Harold	Pittsburgh	PA	42	Psychiatry	S	Paroxetine Hcl	Paroxetine Hcl	37	41	1191	338.85		*					*
1730176140	Powers	Lara	Marinette	WI	55	Family Practice	S	Paroxetine Hcl	Paroxetine Hcl	19	57	1710	400.24		*					*
1730176363	Peterson	Janice	Turners Falls	MA	25	Nurse Practitioner	S	Paroxetine Hcl	Paroxetine Hcl	18	54	1620	276.24			18	54	276.24	1620	*
1730176504	Brown	Rhonda	Murrells Inlet	SC	45	Nurse Practitioner	S	Paroxetine Hcl	Paroxetine Hcl	17	51	1530	268			17	51	268	1530	*
1730176512	Merrell	Chad	Tremonton	UT	49	Family Practice	S	Paroxetine Hcl	Paroxetine Hcl	33	37	1110	530.28			33	37	530.28	1110	*
1730176595	Acevedo-Vargas	Luz	Carolina	PR	72	Geriatric Medicine	S	Paroxetine Hcl	Paroxetine Hcl	16	38	1140	217.51			16	38	217.51	1140	*
1730176710	Flather	Margaret	Fishersville	VA	51	Obstetrics & Gynecology	S	Paroxetine Hcl	Paroxetine Hcl	15	31	930	177.19			15	31	177.19	930	*
1730176900	Schultz	John	Weirton	WV	54	Family Practice	S	Paroxetine Hcl	Paroxetine Hcl	35	81	2430	606.77			35	81	606.77	2430	*
1730177379	Dykstra	John	Hudsonville	MI	26	Family Practice	S	Paroxetine Hcl	Paroxetine Hcl	19	57	1710	219.29			19	57	219.29	1710	*
1730177593	Muolo	Charlotte	Harrisburg	NC	37	Physician Assistant	S	Paroxetine Hcl	Paroxetine Hcl	30	62	1860	323.88		#					*
1730177635	Silverberg	Larry	Newport Beach	CA	6	Internal Medicine	S	Paroxetine Hcl	Paroxetine Hcl	12	12	360	103.69			12	12	103.69	360	*
1730178054	Ritsan	Julia	Middletown	NJ	34	Family Practice	S	Paroxetine Hcl	Paroxetine Hcl	17	35	1050	400.49		#					*
1730178302	Schultz	William	Saint Croix Falls	WI	55	Family Practice	S	Paroxetine Hcl	Paroxetine Hcl	20	20	571	251.81			20	20	251.81	571	*
1730178468	Harrington	Christopher	Fredericksburg	VA	51	Family Practice	S	Paroxetine Hcl	Paroxetine Hcl	48	84	2520	658.11	14	#					#
1730178799	Manchikanti	Laxmaiah	Paducah	KY	21	Interventional Pain Management	S	Paroxetine Hcl	Paroxetine Hcl	18	20	600	144.92		#					*
1730178906	Market	Paula	Terre Haute	IN	18	Family Practice	S	Paroxetine Hcl	Paroxetine Hcl	62	118	3540	674.89	22		42	92	573.8	2760	#
1730179243	Fitzgerald	Kevin	Onalaska	WI	55	Family Practice	S	Paroxetine Hcl	Paroxetine Hcl	22	61.6	1846	559.46		*					*
1730179391	Strzelecki	Michael	South Bend	IN	18	Internal Medicine	S	Paroxetine Hcl	Paroxetine Hcl	36	96	2880	962.93	12	#					#
1730179466	Webster	Mary	Macon	GA	13	Psychiatry	S	Paroxetine Hcl	Paroxetine Hcl	44	56	1680	352.28			33	45	292.5	1350	*
1730179698	Johnson	Jon	Lake Butler	FL	12	Nurse Practitioner	S	Paroxetine Hcl	Paroxetine Hcl	11	25	750	225.72		*					*
1730179748	Patel	Priti	Lindenhurst	NY	36	Internal Medicine	S	Paroxetine Hcl	Paroxetine Hcl	13	29	862	110.88		*					*
1730179839	Plaisance	Kevin	Covington	LA	22	Family Practice	S	Paroxetine Hcl	Paroxetine Hcl	53	140.4	4170	774.66	13	#					#
1730180027	Malaro	Margaret	Centreville	MD	24	Family Practice	S	Paroxetine Hcl	Paroxetine Hcl	14	42	1260	221.45			14	42	221.45	1260	*
1730180092	Cabrera	Nani	Fruitland	ID	16	Family Practice	S	Paroxetine Hcl	Paroxetine Hcl	37	57.1	1650	383.5			37	57.1	383.5	1650	*
1730180407	Axonovitz	Robert	Sylvania	OH	39	Internal Medicine	S	Paroxetine Hcl	Paroxetine Hcl	12	28	840	351.34			12	28	351.34	840	*
1730180498	Singh	Geeta	Jasper	TX	48	Family Practice	S	Paroxetine Hcl	Paroxetine Hcl	33	73	2190	319.3		#					*
1730180860	Platt	Gretchen	Meyersdale	PA	42	Family Practice	S	Paroxetine Hcl	Paroxetine Hcl	34	42	1260	234.94			15	23	115.09	690	*
1730181173	Sobel	David	Old Bridge	NJ	34	Internal Medicine	S	Paxil Cr	Paroxetine Hcl	11	11	330	4731.37			11	11	4731.37	330	*
1730181421	Hisey	Commie	Gonzales	TX	48	Family Practice	S	Paroxetine Hcl	Paroxetine Hcl	70	102	3060	375.52	14	#					#
1730181553	Kolp	James	Loveland	OH	39	Family Practice	S	Paroxetine Hcl	Paroxetine Hcl	112	255	7615	1315.93	32	#					#
1730181595	Abramowitz	Alan	Fountainville	PA	42	Internal Medicine	S	Paroxetine Hcl	Paroxetine Hcl	48	74	1941	536.95			48	74	536.95	1941	*
1730181876	Abraham	George	Worcester	MA	25	Internal Medicine	S	Paroxetine Hcl	Paroxetine Hcl	26	78	2340	640.8			15	45	403.85	1350	*
1730181942	Bacon	William	Santa Fe	NM	35	Physician Assistant	S	Paroxetine Hcl	Paroxetine Hcl	14	32	960	297.5			14	32	297.5	960	*
1730182056	Lacek	Gregory	Uniontown	PA	42	Physician Assistant	S	Paroxetine Hcl	Paroxetine Hcl	40	62	1832	518.32		#					*
1730182106	Graham	James	Tifton	GA	13	Family Practice	S	Paroxetine Hcl	Paroxetine Hcl	18	38	1135	204.21		*					*
1730182247	Stafford	John	Saint Joseph	MI	26	Family Practice	S	Paroxetine Hcl	Paroxetine Hcl	29	83	2490	518.61		#					*
1730182841	Wicker	Mitchell	Hazard	KY	21	Internal Medicine	S	Paroxetine Hcl	Paroxetine Hcl	104	136.7	4096	1344.94	14		77	107.5	977.1	3221	*
1730182882	Verzosa	Samuel	Bartlett	TN	47	Internal Medicine	S	Paroxetine Hcl	Paroxetine Hcl	39	80	2400	299.78	16		39	80	299.78	2400		16
1730182957	Huffman	Ronald	Mooresville	NC	37	Family Practice	S	Paroxetine Er	Paroxetine Hcl	11	11.5	346	1400.29			0	0	0	0	#
1730182957	Huffman	Ronald	Mooresville	NC	37	Family Practice	S	Paroxetine Hcl	Paroxetine Hcl	19	55	1650	326.05			19	55	326.05	1650	*
1730183013	Ferguson	James	East Islip	NY	36	Family Practice	S	Paroxetine Hcl	Paroxetine Hcl	23	49	1446	490.11			23	49	490.11	1446	*
1730183138	Blackburn	Joseph	Medina	OH	39	Family Practice	S	Paroxetine Hcl	Paroxetine Hcl	15	45	1350	393.68			15	45	393.68	1350	*
1730183260	Crawford	Amylyn	Kingsport	TN	47	Family Practice	S	Paroxetine Hcl	Paroxetine Hcl	15	39	1170	569.97		#					*
1730183450	Pfeifer	Diane	Kokomo	IN	18	Internal Medicine	S	Paroxetine Hcl	Paroxetine Hcl	39	111	3330	632.21			39	111	632.21	3330	*
1730183708	Yinug	Aloysius	Stanwood	WA	53	Family Practice	S	Paroxetine Hcl	Paroxetine Hcl	12	30	900	304.54		#					*
1730184003	Benoit	Gena	Davenport	IA	19	Family Practice	S	Paroxetine Hcl	Paroxetine Hcl	14	28	840	138.86			14	28	138.86	840	*
1730184086	Hizon	Miguel	Kankakee	IL	17	Nephrology	S	Paroxetine Hcl	Paroxetine Hcl	12	30	877	186.49			12	30	186.49	877	*
1730184391	Brott	Leslie	Bend	OR	41	Family Practice	S	Paroxetine Hcl	Paroxetine Hcl	17	51	1530	193.36			17	51	193.36	1530	*
1730184466	Silverman	Mansueto	Highland	IN	18	Internal Medicine	S	Paroxetine Hcl	Paroxetine Hcl	19	19	570	91.95			19	19	91.95	570	*
1730184615	Vosika	Mariana	Onalaska	WI	55	Psychiatry	S	Paroxetine Hcl	Paroxetine Hcl	19	26.8	803	235.27		*					*
1730184789	Ballou	Michele	Low Moor	VA	51	Internal Medicine	S	Paroxetine Hcl	Paroxetine Hcl	67	109	3244	644.52	14		43	81	490.07	2430	*
1730184961	Butler	Rex	Andalusia	AL	1	Internal Medicine	S	Paroxetine Hcl	Paroxetine Hcl	42	89	2670	536.59	13		30	66	417.77	1980	*
1730185125	Sumer	Volkan	Pekin	IL	17	Family Practice	S	Paroxetine Hcl	Paroxetine Hcl	76	177	5280	1284.36	16		65	158	1160.16	4710	#
1730185612	Haghverdi	Mojdeh	Woodland Park	NJ	34	Internal Medicine	S	Paroxetine Hcl	Paroxetine Hcl	11	27	770	86.52		*					*
1730185679	Serio	Jane	Manhasset	NY	36	Internal Medicine	S	Paroxetine Hcl	Paroxetine Hcl	12	32	960	155.13		*					*
1730185745	Venkatesan	Emmanuel	Saint Louis	MO	29	Internal Medicine	S	Paroxetine Hcl	Paroxetine Hcl	14	42	1260	437.72		*					*
1730185752	Walker	Randy	De Queen	AR	5	Family Practice	S	Paroxetine Hcl	Paroxetine Hcl	46	74.6	2211	604.79	13	#					*
1730185844	Jacko	Joseph	Columbus	OH	39	Internal Medicine	S	Paroxetine Hcl	Paroxetine Hcl	24	56	1680	189.54		#					*
1730186057	Heywood	Belinda	Bowling Green	OH	39	Physician Assistant	S	Paroxetine Hcl	Paroxetine Hcl	15	25	750	138.7		*					*
1730186297	Linfors	Eugene	Durham	NC	37	Internal Medicine	S	Paroxetine Hcl	Paroxetine Hcl	28	50	1500	419.29			28	50	419.29	1500	*
1730186297	Linfors	Eugene	Durham	NC	37	Internal Medicine	S	Paxil	Paroxetine Hcl	13	13	357	4946.98			13	13	4946.98	357	*
1730186545	Krawiec	Keith	Louisville	KY	21	Family Practice	S	Paroxetine Hcl	Paroxetine Hcl	31	91	2730	584.69			31	91	584.69	2730	*
1730186883	Thomas	Dennis	Quinton	VA	51	Family Practice	S	Paroxetine Hcl	Paroxetine Hcl	11	31	930	102.51			11	31	102.51	930	*
1730186974	Stiles	Matthew	Bardstown	KY	21	Family Practice	S	Paroxetine Hcl	Paroxetine Hcl	52	70	2038	327			25	43	150.51	1282	*
1730187154	Woodrow	Kenneth	Menlo Park	CA	6	Psychiatry & Neurology	T	Paroxetine Hcl	Paroxetine Hcl	21	25	750	236.17		#					*
1730187204	Williams	Cheryl	Mount Vernon	MO	29	Family Practice	S	Paroxetine Hcl	Paroxetine Hcl	109	113	2436	1044.25	12		60	60	628.08	1214	*
1730187261	Smith	Barbara	Natchez	MS	28	Family Practice	S	Paroxetine Hcl	Paroxetine Hcl	15	21	630	158.22		#					*
1730187378	Villarreal	Jose	El Paso	TX	48	Obstetrics & Gynecology	S	Paroxetine Hcl	Paroxetine Hcl	13	15	450	161.83		*					*
1730187436	Nichols	Russel	Heppner	OR	41	Family Practice	S	Paroxetine Hcl	Paroxetine Hcl	31	47	1410	362.13		#					*
1730187634	Barletta	Andrea	Tolland	CT	9	Nurse Practitioner	S	Paroxetine Hcl	Paroxetine Hcl	12	20	594	103.8			0	0	0	0	#
1730187782	Ray	Scott	Clearwater	FL	12	Family Practice	S	Paroxetine Hcl	Paroxetine Hcl	64	88	2241	1032.76	14	#					#
1730188178	Meyers	Thomas	Cincinnati	OH	39	Internal Medicine	S	Paroxetine Hcl	Paroxetine Hcl	19	29	855	121.28			19	29	121.28	855	*
1730189176	Hazel	Thomas	Geneva	IL	17	Family Practice	S	Paroxetine Hcl	Paroxetine Hcl	16	48	1440	355.79			16	48	355.79	1440	*
1730189408	Goin	Joseph	Cleveland	TX	48	General Practice	S	Paroxetine Hcl	Paroxetine Hcl	47	125.4	3762	680.61	16		30	85.1	497.42	2554	*
1730189713	Kiriklakis	John	Vernon Hills	IL	17	Internal Medicine	S	Paroxetine Hcl	Paroxetine Hcl	19	31	930	215.64			19	31	215.64	930	*
1730189887	Torrado	Jose	San Juan	PR	72	Cardiology	S	Paroxetine Hcl	Paroxetine Hcl	57	68	2040	393.08			57	68	393.08	2040	*
1730190034	Fisher	Eric	New London	CT	9	Family Practice	S	Paroxetine Hcl	Paroxetine Hcl	12	26	770	120.23		*					*
1730190042	Ashdji	Rezwan	St Augustine	FL	12	Internal Medicine	S	Paroxetine Hcl	Paroxetine Hcl	28	77	2295	379.43	14	#					#
1730190448	Hutchinson	Brendon	Tacoma	WA	53	Family Practice	S	Paroxetine Hcl	Paroxetine Hcl	17	33	975	221.88		*					*
1730190828	Framm	Stuart	New York	NY	36	Internal Medicine	S	Paroxetine Hcl	Paroxetine Hcl	14	42	1260	310.3		*					*
1730191172	Grover	Eleanor	Presque Isle	ME	23	Physician Assistant	S	Paroxetine Hcl	Paroxetine Hcl	11	33	990	574.38			11	33	574.38	990	*
1730191701	Byrd	James	Wentzville	MO	29	Psychiatry	S	Paroxetine Hcl	Paroxetine Hcl	16	16	446	148.11		#					*
1730192683	Rodgers	James	Venice	FL	12	Internal Medicine	S	Paroxetine Hcl	Paroxetine Hcl	23	61.3	1815	561.66			23	61.3	561.66	1815	*
1730193137	Koontz	David	Newark	OH	39	Internal Medicine	S	Paroxetine Hcl	Paroxetine Hcl	40	96	2839	741.85	13		40	96	741.85	2839		13
1730193541	Pourakbar	Mohammad	Independence	MO	29	Internal Medicine	S	Paroxetine Hcl	Paroxetine Hcl	22	46	1380	228.84			22	46	228.84	1380	*
1730193665	Arvind	Moogali	High Point	NC	37	Internal Medicine	S	Paroxetine Hcl	Paroxetine Hcl	46	74	2220	751.98		#					*
1730193814	Niego	Sara	Hartford	CT	9	Psychiatry	S	Paroxetine Hcl	Paroxetine Hcl	12	12	360	185.36		*					*
1730194531	Natanawan	Emerito	Greeley	CO	8	Internal Medicine	S	Paroxetine Hcl	Paroxetine Hcl	13	13	390	280.89			13	13	280.89	390	*
1730194580	Kripalu	Chetana	Wilmington	DE	10	Family Practice	S	Paroxetine Hcl	Paroxetine Hcl	12	34	995	154.12		*					*
1730195314	Demallie	Alice	Shortsville	NY	36	Nurse Practitioner	S	Paroxetine Hcl	Paroxetine Hcl	31	47	1386	385.02		*					*
1730195439	Gallant	Dion	Albuquerque	NM	35	Family Practice	S	Paroxetine Hcl	Paroxetine Hcl	46	83	2490	799.86			46	83	799.86	2490	*
1730195645	Chan	Constant	Lynwood	CA	6	General Practice	S	Paroxetine Hcl	Paroxetine Hcl	25	43	1290	254.73		#					*
1730195686	Liu	Paul	San Marino	CA	6	Internal Medicine	S	Paroxetine Hcl	Paroxetine Hcl	24	40.3	1208	180.99			24	40.3	180.99	1208	*
1730195728	Doriguzzi	David	Lancaster	CA	6	Physician Assistant	S	Paroxetine Hcl	Paroxetine Hcl	18	31	930	203.12		*					*
1730195736	Hansen	Sherri	Madison	WI	55	Psychiatry	S	Paroxetine Hcl	Paroxetine Hcl	30	58	1648	480.19			19	35	244.27	958	*
1730195744	Fago	Todd	York	NE	31	Family Practice	S	Paroxetine Hcl	Paroxetine Hcl	20	28	840	480.97			20	28	480.97	840	*
1730195751	Perera	Tarique	Danbury	CT	9	Psychiatry	S	Paroxetine Er	Paroxetine Hcl	16	25	750	2388.66			16	25	2388.66	750	*
1730195751	Perera	Tarique	Danbury	CT	9	Psychiatry	S	Paroxetine Hcl	Paroxetine Hcl	50	70	2051	905.78		#					*
1730196015	Doughty	Mark	Skowhegan	ME	23	Family Practice	S	Paroxetine Hcl	Paroxetine Hcl	52	92	2760	498.62			52	92	498.62	2760	*
1730196114	Rivera	Alex	Dorado	PR	72	General Practice	S	Paroxetine Hcl	Paroxetine Hcl	38	52	1538	321.09		#					*
1730196247	Guzman Alvarado	Wilberto	Rio Piedras	PR	72	Cardiology	S	Paroxetine Hcl	Paroxetine Hcl	13	15	450	77.72			13	15	77.72	450	*
1730196379	Rapkin	Robert	Perkasie	PA	42	Geriatric Psychiatry	S	Paroxetine Hcl	Paroxetine Hcl	78	136	4080	1041.1	19	#					#
1730196833	Bala	Massarat	Schaumburg	IL	17	Internal Medicine	S	Paroxetine Hcl	Paroxetine Hcl	23	33	990	343.13			23	33	343.13	990	*
1730197724	Zelenak	Laura	Imlay City	MI	26	Family Practice	S	Paroxetine Hcl	Paroxetine Hcl	16	46	1380	281.15			16	46	281.15	1380	*
1730199092	Iglesias	Rolando	Coral Gables	FL	12	Internal Medicine	S	Paroxetine Hcl	Paroxetine Hcl	23	53	1590	505.03			23	53	505.03	1590	*
1730199290	Black	Bruce	Madison	MS	28	Family Practice	S	Paroxetine Hcl	Paroxetine Hcl	18	48	1440	113.02			18	48	113.02	1440	*
1730199431	Soenen	Ann	Cedar Rapids	IA	19	Family Practice	S	Paroxetine Hcl	Paroxetine Hcl	19	47	1410	246.13			19	47	246.13	1410	*
1730199464	Singh	Govind	Colfax	WA	53	Family Practice	S	Paroxetine Hcl	Paroxetine Hcl	36	60	1800	378.06		#					*
1730199522	Serota	Gretchen	Cincinnati	OH	39	Geriatric Medicine	S	Paroxetine Hcl	Paroxetine Hcl	116	116	3187	2061.65	21		87	87	1609.06	2454	#
1730199605	Reese	Morris	Gordon	GA	13	Family Practice	S	Paroxetine Hcl	Paroxetine Hcl	44	50	1500	509.95			30	30	308.5	900	*
1730199860	Lyzanchuk	John	Yakima	WA	53	General Practice	S	Paroxetine Hcl	Paroxetine Hcl	20	36	1076	219.93			20	36	219.93	1076	*
1730199944	Peter	Suma	Urbana	IL	17	Geriatric Medicine	S	Paroxetine Hcl	Paroxetine Hcl	26	61.5	1824	645.58			26	61.5	645.58	1824	*
1730199985	Smith	Kirk	Middletown	OH	39	Family Practice	S	Paroxetine Hcl	Paroxetine Hcl	118	130.2	3749	1656.83	17		97	109.2	1425.8	3119	#
1730200619	Arter	Deb	Janesville	WI	55	Psychiatry	S	Paroxetine Hcl	Paroxetine Hcl	129	129	3465	1458.93	11		41	41	531.78	1150	*
1730202052	Rodriguez	Federico	Caguas	PR	72	General Practice	T	Paroxetine Hcl	Paroxetine Hcl	44	46	1356	341.51		#					*
1730203050	Gosek	Ewa	Palm Springs	CA	6	Psychiatry	S	Paroxetine Hcl	Paroxetine Hcl	53	60	1769	522.14	13		42	47	382.79	1379	*
1730203258	Mcleer	Tara	Fort Bragg	CA	6	Family Practice	S	Paroxetine Hcl	Paroxetine Hcl	20	43.7	1310	283.89		#					*
1730203415	Blackford	Sherry	Jackson	TN	47	Nurse Practitioner	S	Paroxetine Hcl	Paroxetine Hcl	112	154	4226	1358.2	23		13	22.9	265.6	688	*
1730203662	Zeitlin	Maurice	Van Nuys	CA	6	Neuropsychiatry	S	Paroxetine Hcl	Paroxetine Hcl	12	12	360	60.12			12	12	60.12	360	*
1730203738	Rivera Rivera	Francisco	Mayaguez	PR	72	Family Practice	S	Paroxetine Hcl	Paroxetine Hcl	15	15	450	60.5			15	15	60.5	450	*
1730204140	Gasparino	Joseph	Rochester	NY	36	Internal Medicine	S	Paroxetine Hcl	Paroxetine Hcl	54	116	3480	677.23	12		54	116	677.23	3480		12
1730205063	Dreisbach	Stephen	Louisville	KY	21	Family Practice	S	Paroxetine Hcl	Paroxetine Hcl	16	48	1440	200.99		#					*
1730205790	Houghton	Ryan	Indianapolis	IN	18	Internal Medicine	S	Paroxetine Hcl	Paroxetine Hcl	36	71.6	2148	543.99		#					*
1730207317	Nguyen Casado	Kathy	Clermont	FL	12	Internal Medicine	S	Paroxetine Hcl	Paroxetine Hcl	34	102	3060	624.18	13		14	42	308.81	1260	*
1730207325	Foote	Caroline	Winchester	MA	25	Internal Medicine	S	Paroxetine Hcl	Paroxetine Hcl	15	43	1290	270.05			15	43	270.05	1290	*
1730207457	Valentin	Jorge	Mayaguez	PR	72	Psychiatry	S	Paroxetine Hcl	Paroxetine Hcl	170	172	5160	889.67	23		42	42	175.95	1260	*
1730209172	Patel	Ashvin	Richmond	VA	51	Psychiatry	S	Paroxetine Hcl	Paroxetine Hcl	37	99	2954	1030.31			37	99	1030.31	2954	*
1730210352	Musher	Gennady	Los Angeles	CA	6	Psychiatry	S	Paroxetine Hcl	Paroxetine Hcl	13	13	390	44.78			13	13	44.78	390	*
1730211368	Frankel	Linda	Berkeley	CA	6	Psychiatry & Neurology	T	Paroxetine Hcl	Paroxetine Hcl	20	44	1307	287.91		*					*
1730214370	Niethammer	Martin	Great Neck	NY	36	Neurology	S	Paroxetine Hcl	Paroxetine Hcl	11	13	381	186.81		*					*
1730216482	Breit	Christina	Louisville	KY	21	Internal Medicine	S	Paroxetine Hcl	Paroxetine Hcl	62	131.5	3899	858.05	14		62	131.5	858.05	3899		14
1730219403	Ahmed	Irshad	Hartford	CT	9	Psychiatry	S	Paroxetine Hcl	Paroxetine Hcl	17	25	750	208.57			0	0	0	0	#
1730221078	Tortora	Giulia	Homer	AK	2	Family Practice	S	Paroxetine Hcl	Paroxetine Hcl	22	32	688	593.51			22	32	593.51	688	*
1730221441	Royster	Thomas	Madison	AL	1	Family Practice	S	Paroxetine Hcl	Paroxetine Hcl	34	64	1920	344.05			34	64	344.05	1920	*
1730223512	Mahoney	John	Westminster	CO	8	Internal Medicine	S	Paroxetine Hcl	Paroxetine Hcl	15	45	1350	311.05		#					*
1730224296	Dodson	Barbara	Rockdale	TX	48	Nurse Practitioner	S	Paroxetine Hcl	Paroxetine Hcl	12	12	360	186.81		*					*
1730226804	Badura	Kelly	Memphis	TN	47	Physician Assistant	S	Paroxetine Hcl	Paroxetine Hcl	18	44	1320	175.65			18	44	175.65	1320	*
1730227141	Delgado	Jorge	Elizabeth	NJ	34	Internal Medicine	S	Paroxetine Hcl	Paroxetine Hcl	20	30	900	173.47			20	30	173.47	900	*
1730228727	Mckelvey	Robin	Corvallis	OR	41	Internal Medicine	S	Paroxetine Hcl	Paroxetine Hcl	28	42	1260	512.18		#					*
1730228800	Satish	Magery	Smithtown	NY	36	Psychiatry	S	Paroxetine Hcl	Paroxetine Hcl	60	60	1785	429.47			0	0	0	0	#
1730229121	Joseph	Preeti	Dubuque	IA	19	Neurology	S	Paroxetine Hcl	Paroxetine Hcl	12	12	360	139.27			12	12	139.27	360	*
1730229584	Diaz	Michael	New York	NY	36	Internal Medicine	T	Paroxetine Hcl	Paroxetine Hcl	11	28	840	210.7			11	28	210.7	840	*
1730230152	Cook	Kerma	Lake Oswego	OR	41	Nurse Practitioner	S	Paroxetine Hcl	Paroxetine Hcl	22	24.2	723	143.29			22	24.2	143.29	723	*
1730230681	Gaynor	Maureen	Kingsport	TN	47	Nurse Practitioner	S	Paroxetine Hcl	Paroxetine Hcl	143	207	6188	2091.55	22		59	105	1031.25	3139	*
1730231127	Cates	Edward	Lacey	WA	53	Family Practice	S	Paroxetine Hcl	Paroxetine Hcl	48	60	1784	454.88			48	60	454.88	1784	*
1730231564	Wollman- Rosenwald	Megan	Germantown	MD	24	Family Practice	S	Paroxetine Hcl	Paroxetine Hcl	15	45	1350	266.25			15	45	266.25	1350	*
1730232398	Feigelson	Janet	Steamboat Springs	CO	8	Psychiatry	S	Paroxetine Hcl	Paroxetine Hcl	13	29	870	170.97		*					*
1730232562	Lopez	Andrew	Philadelphia	PA	42	Psychiatry	S	Paroxetine Hcl	Paroxetine Hcl	205	206.3	6056	1630.93	20		34	34.5	173.62	1035	*
1730233685	Kolody	Diane	Whiteland	IN	18	Family Practice	S	Paroxetine Hcl	Paroxetine Hcl	40	72	2128	609.27			40	72	609.27	2128	*
1730234329	Purvis Heaton	Debra	Cincinnati	OH	39	Nurse Practitioner	S	Paroxetine Hcl	Paroxetine Hcl	40	74	2178	528.71		#					*
1730235292	Cornfeldt	Carol	Morristown	NJ	34	Certified Clinical Nurse Specialist	S	Paroxetine Hcl	Paroxetine Hcl	12	24	720	245.48			12	24	245.48	720	*
1730236142	Halloran-Ruhle	Mary	Troy	NY	36	Nurse Practitioner	S	Paroxetine Hcl	Paroxetine Hcl	15	15	450	8.55			0	0	0	0	#
1730237512	Watrous-Tran	Eileen	Pasadena	CA	6	Family Practice	S	Paroxetine Hcl	Paroxetine Hcl	11	30	900	309.45			11	30	309.45	900	*
1730237660	Baghamian	Karen	Fontana	CA	6	Psychiatry	S	Paroxetine Hcl	Paroxetine Hcl	18	57.7	1730	460.98		#					*
1730237876	Lydon	Sally	Great Falls	MT	30	Nurse Practitioner	S	Paroxetine Hcl	Paroxetine Hcl	15	15.2	429	101.78		*					*
1730238106	Dedinsky	Brian	Phoenix	AZ	4	Family Practice	S	Paroxetine Hcl	Paroxetine Hcl	11	19	480	106.69			11	19	106.69	480	*
1730239989	Brown	Craig	Chula Vista	CA	6	Psychiatry	S	Paroxetine Er	Paroxetine Hcl	13	13	365	878.66			13	13	878.66	365	*
1730241316	Sharma	Mickey	Garnerville	NY	36	Internal Medicine	S	Paroxetine Hcl	Paroxetine Hcl	30	30	900	548.42			30	30	548.42	900	*
1730241878	Cerda	Leticia	San Antonio	TX	48	Family Practice	S	Paroxetine Hcl	Paroxetine Hcl	19	39	1170	246.28		*					*
1730242280	Nolan	James	Cambridge	MA	25	Internal Medicine	S	Paroxetine Hcl	Paroxetine Hcl	31	43	1240	333.59			31	43	333.59	1240	*
1730242397	Papa	Gregory	New Castle	DE	10	Family Practice	S	Paroxetine Hcl	Paroxetine Hcl	32	68	2040	260.17		#					*
1730242611	Belman	Lilian	Brooklyn	NY	36	Psychiatry	S	Paroxetine Hcl	Paroxetine Hcl	176	234	7020	1041.22	21		164	221	1009.23	6630	#
1730244880	Mclean	Shannon	Scottsdale	AZ	4	Physician Assistant	S	Paroxetine Hcl	Paroxetine Hcl	12	12	342	156.39			12	12	156.39	342	*
1730245325	Morales	Hugo	Bronx	NY	36	Psychiatry & Neurology	T	Paroxetine Hcl	Paroxetine Hcl	28	28	840	94.01			16	16	54.87	480	*
1730245655	Denney	Carol	Albany	KY	21	Nurse Practitioner	S	Paroxetine Hcl	Paroxetine Hcl	50	58	1740	248.48			38	46	199.28	1380	*
1730245713	Anand	Mona	Pittsburgh	PA	42	Internal Medicine	S	Paroxetine Hcl	Paroxetine Hcl	14	24	720	213.25		*					*
1730245739	Matherne	Paul	Gulfport	MS	28	Family Practice	S	Paroxetine Hcl	Paroxetine Hcl	25	43	1245	203.71			25	43	203.71	1245	*
1730246380	Shah	Ashokkumar	Kenosha	WI	55	Psychiatry	S	Paroxetine Hcl	Paroxetine Hcl	72	135.4	3944	939.3	11		39	95.4	699.7	2843	*
1730246745	Richter	Daniel	Missouri Valley	IA	19	Family Practice	S	Paroxetine Hcl	Paroxetine Hcl	59	89	2608	680.21		#					*
1730247131	Eschler	Jami	Bozeman	MT	30	Psychiatry	S	Paroxetine Hcl	Paroxetine Hcl	14	28	840	107.15			14	28	107.15	840	*
1730249210	Nishat	Seema	Brooksville	FL	12	Internal Medicine	S	Paroxetine Hcl	Paroxetine Hcl	109	231.2	6936	1455.15	27		86	188.2	1126.72	5646	#
1730250010	Velasco	Raymond	Daly City	CA	6	Internal Medicine	S	Paroxetine Hcl	Paroxetine Hcl	13	39	1170	421.08			13	39	421.08	1170	*
1730250077	Cook	Scott	Mcdonough	GA	13	Physician Assistant	S	Paroxetine Hcl	Paroxetine Hcl	24	60	1800	584.33		#					*
1730250267	Jack	Jonathan	Roanoke Rapids	NC	37	Internal Medicine	S	Paroxetine Hcl	Paroxetine Hcl	38	77.5	2280	676.68		#					*
1730250663	Bermudez	Lidia	Hialeah	FL	12	Family Practice	S	Paroxetine Hcl	Paroxetine Hcl	55	63.9	1886	367.52			55	63.9	367.52	1886	*
1730251661	Higgins	Michael	Norfolk	MA	25	Internal Medicine	S	Paroxetine Hcl	Paroxetine Hcl	26	60	1800	294.75			26	60	294.75	1800	*
1730251901	Moynihan	Brian	Wantagh	NY	36	Family Practice	S	Paroxetine Hcl	Paroxetine Hcl	15	35	1050	281.22			15	35	281.22	1050	*
1730252131	Milner	Karen	Madison	WI	55	Psychiatry	S	Paroxetine Er	Paroxetine Hcl	29	29	766	3920.21			0	0	0	0	#
1730252131	Milner	Karen	Madison	WI	55	Psychiatry	S	Paroxetine Hcl	Paroxetine Hcl	53	53	1481	595.03		*					*
1730252503	Debias	Sandra	Hazle Township	PA	42	Nurse Practitioner	S	Paroxetine Hcl	Paroxetine Hcl	33	79	2342	571.16			33	79	571.16	2342	*
1730252875	Ferrara-Guthrie	Patrizia	Los Angeles	CA	6	Psychiatry	S	Paroxetine Hcl	Paroxetine Hcl	24	28	818	106.48		#					*
1730254186	Crisostomo	Juanchito	Daly City	CA	6	Psychiatry	S	Paroxetine Hcl	Paroxetine Hcl	25	51	1530	641.24		*					*
1730254350	Kassicieh	Samir	Albuquerque	NM	35	Family Practice	S	Paroxetine Hcl	Paroxetine Hcl	64	139.1	4080	1043.83	13		32	73.6	441.29	2190	*
1730255050	Lackey	James	San Antonio	TX	48	Family Practice	S	Paroxetine Hcl	Paroxetine Hcl	11	19	570	101.61		*					*
1730255910	Quaempts	Rex	Toppenish	WA	53	Family Practice	S	Paroxetine Hcl	Paroxetine Hcl	21	21	630	110.67			21	21	110.67	630	*
1730255944	Johnson	Mark	Los Angeles	CA	6	General Practice	S	Paroxetine Hcl	Paroxetine Hcl	21	45	1335	182.05		#					*
1730256363	Wright	James	Houston	TX	48	Psychiatry & Neurology	T	Paroxetine Er	Paroxetine Hcl	25	25	730	2901.32		#					*
1730256363	Wright	James	Houston	TX	48	Psychiatry & Neurology	T	Paroxetine Hcl	Paroxetine Hcl	23	27	810	262.37		*					*
1730256835	Patel	Chetan	Durham	NC	37	Advanced Heart Failure and Transplant Cardiology	S	Paroxetine Hcl	Paroxetine Hcl	62	94	2820	992.77			25	49	554.9	1470	*
1730256942	Glick	Myron	Buffalo	NY	36	Family Practice	S	Paroxetine Hcl	Paroxetine Hcl	30	30	872	201.13			14	14	44.82	396	*
1730257056	Rizvi	Zaffar	Rockford	IL	17	Psychiatry	S	Paroxetine Hcl	Paroxetine Hcl	93	98.4	2773	1483.44			46	50.6	635.67	1410	*
1730257726	Yang	Chin Po Paul	Burlingame	CA	6	Psychiatry	S	Paroxetine Hcl	Paroxetine Hcl	82	100	2968	627.93	12		63	81	562.58	2398	*
1730257957	Iftikhar	Sadia	Pawtucket	RI	44	Internal Medicine	S	Paroxetine Hcl	Paroxetine Hcl	60	130	3900	1125.56	14		48	96	865.49	2880	#
1730258203	Skerrett-Parker	Desry	Quincy	MA	25	Nurse Practitioner	S	Paroxetine Hcl	Paroxetine Hcl	25	37	1110	264.65		#					*
1730258203	Skerrett-Parker	Desry	Quincy	MA	25	Nurse Practitioner	S	Paxil	Paroxetine Hcl	13	13	390	3329.56			13	13	3329.56	390	*
1730258229	Ornelas	Richard	San Jose	CA	6	Internal Medicine	S	Paroxetine Hcl	Paroxetine Hcl	41	103	3090	647.27	13		30	84	557.32	2520	#
1730259920	Soloway	Bruce	Bronx	NY	36	Family Practice	S	Paroxetine Hcl	Paroxetine Hcl	11	11	330	136.29			11	11	136.29	330	*
1730260480	Kelly	James	Dillon	SC	45	Internal Medicine	S	Paroxetine Hcl	Paroxetine Hcl	47	79	2352	802.43			29	47	367.36	1392	*
1730261322	Hadarean	Jamie	York	PA	42	Nurse Practitioner	S	Paroxetine Hcl	Paroxetine Hcl	13	39	1170	147.6		#					*
1730261421	Bhatt	Jimmy	Somers	NY	36	Internal Medicine	S	Paroxetine Hcl	Paroxetine Hcl	24	38	1114	259.9			24	38	259.9	1114	*
1730262056	Fladd	Donna	Penn Yan	NY	36	Nurse Practitioner	S	Paroxetine Hcl	Paroxetine Hcl	40	64	1920	676.62			14	22	347.55	660	*
1730263666	Patterson	Kathleen	Rochester	NY	36	Nurse Practitioner	S	Paroxetine Hcl	Paroxetine Hcl	22	22	660	484.61		#					*
1730264011	Trivette	Maurice	Pikeville	KY	21	General Practice	S	Paroxetine Hcl	Paroxetine Hcl	11	11	330	25.18			11	11	25.18	330	*
1730264490	Simpson	Richard	Fairmont	WV	54	Internal Medicine	S	Paroxetine Hcl	Paroxetine Hcl	19	39	1170	236.43			19	39	236.43	1170	*
1730264797	Lee	Susie	Bronx	NY	36	Internal Medicine	S	Paroxetine Hcl	Paroxetine Hcl	12	12	360	126.84			12	12	126.84	360	*
1730265208	Harder-Brouwer	Kathleen	Hamilton	MT	30	Family Practice	S	Paroxetine Hcl	Paroxetine Hcl	28	47.7	1402	317.71			28	47.7	317.71	1402	*
1730265232	Lira	Alberto	Hutchinson	MN	27	Family Practice	S	Paroxetine Hcl	Paroxetine Hcl	14	40	1200	162.04			14	40	162.04	1200	*
1730267246	Ashraf	Muhammad	Glendale	AZ	4	Psychiatry	S	Paroxetine Hcl	Paroxetine Hcl	47	77	2255	549.12			34	56	438.93	1660	*
1730267329	Schwartz	David	Concord	CA	6	Psychiatry	S	Paroxetine Hcl	Paroxetine Hcl	15	29	870	296.15		*					*
1730267402	Fujioka	Sean	Roseville	CA	6	Family Practice	S	Paroxetine Hcl	Paroxetine Hcl	11	36.7	1100	193.86			11	36.7	193.86	1100	*
1730268897	Hahn	Leanne	Janesville	WI	55	Family Practice	S	Paroxetine Hcl	Paroxetine Hcl	30	76	2280	468.72		#					*
1730268913	Perr	Jane	Manhasset	NY	36	Psychiatry	S	Paroxetine Hcl	Paroxetine Hcl	27	29	831	225.6			0	0	0	0	#
1730268939	Kerby	Sean	Gulfport	MS	28	Internal Medicine	S	Paroxetine Hcl	Paroxetine Hcl	43	95	2850	375.36			32	84	330.62	2520	*
1730269721	Willis	John	Georgetown	TX	48	Family Practice	S	Paroxetine Hcl	Paroxetine Hcl	85	183	5490	909.77	17		85	183	909.77	5490		17
1730269747	Hesse	Curtis	Ida Grove	IA	19	Internal Medicine	S	Paroxetine Hcl	Paroxetine Hcl	148	209.2	6240	1257.52	24		124	185.2	1147.09	5520	#
1730269911	Reed	Robert	Hutchinson	KS	20	Family Practice	S	Paroxetine Hcl	Paroxetine Hcl	35	71	1982	350.78			35	71	350.78	1982	*
1730269994	Farnese	Jeffrey	Little Falls	NJ	34	Internal Medicine	S	Paroxetine Hcl	Paroxetine Hcl	16	46	1380	420.48			16	46	420.48	1380	*
1730270026	Karper	Jonathan	Pineville	WV	54	Family Practice	S	Paroxetine Hcl	Paroxetine Hcl	39	57	1710	269.48	14		27	39	175	1170	*
1730270141	Fisher	Donald	Burlington	NC	37	Family Practice	S	Paroxetine Hcl	Paroxetine Hcl	70	130.7	3921	1326.5	14		54	106.7	799.66	3201	#
1730270182	Smith	Richard	Bryan	TX	48	Family Practice	S	Paroxetine Hcl	Paroxetine Hcl	24	38	1140	194.74			24	38	194.74	1140	*
1730270653	Liskow	Barry	Kansas City	KS	20	Psychiatry	S	Paroxetine Hcl	Paroxetine Hcl	13	18.8	564	128.26			0	0	0	0	#
1730270786	Wheeler	Harold	Greenwood	MS	28	Internal Medicine	S	Paroxetine Hcl	Paroxetine Hcl	20	40	1131	175.6		*					*
1730270927	Holmes	Matthew	Waynesville	NC	37	Psychiatry & Neurology	T	Paroxetine Hcl	Paroxetine Hcl	21	21	607	165.22			0	0	0	0	#
1730271321	Globus	Jeffrey	Mission Viejo	CA	6	Family Practice	S	Paroxetine Hcl	Paroxetine Hcl	40	53	1590	203.06	13	#					#
1730271412	Weakley	Tiffany	Stuart	FL	12	Internal Medicine	S	Paroxetine Hcl	Paroxetine Hcl	14	42	1260	162.11			14	42	162.11	1260	*
1730271685	Rouzroch	Siamak	Long Beach	CA	6	Internal Medicine	S	Paroxetine Hcl	Paroxetine Hcl	13	37	1110	235.4		*					*
1730271966	Hedberg	Kathleen	Plymouth	NH	33	Nurse Practitioner	S	Paroxetine Hcl	Paroxetine Hcl	11	33	990	242.37		*					*
1730272105	Stoepfel	Jennifer	Clarion	PA	42	Nurse Practitioner	S	Paroxetine Hcl	Paroxetine Hcl	48	48	392	176.1			48	48	176.1	392	*
1730272477	Pannozzo	Jilleen	Boynton Beach	FL	12	Geriatric Psychiatry	S	Paroxetine Hcl	Paroxetine Hcl	80	167.6	5028	1551.85	17	#					#
1730272808	Murray	Gambrill	Wynnewood	PA	42	Internal Medicine	S	Paroxetine Hcl	Paroxetine Hcl	37	107	3210	677.11	12	#					#
1730272857	Bejes	Curtis	Winamac	IN	18	Family Practice	S	Paroxetine Hcl	Paroxetine Hcl	62	130	3576	750.67	11		51	105	540.82	2826	*
1730273418	Abenante	Frank	Manahawkin	NJ	34	Psychiatry	S	Paroxetine Hcl	Paroxetine Hcl	49	105	3150	1002.61			34	76	803.73	2280	*
1730273772	Hanna	Ekram	Bridgeton	NJ	34	Internal Medicine	S	Paroxetine Hcl	Paroxetine Hcl	50	106	3180	990.78	11	#					*
1730273814	Dannhauer	Ann	Coupeville	WA	53	Internal Medicine	S	Paroxetine Hcl	Paroxetine Hcl	27	79.9	2396	733.28		#					*
1730274176	Kushnir	Yaroslav	Chula Vista	CA	6	Psychiatry	S	Paroxetine Hcl	Paroxetine Hcl	124	166.1	4793	1057.1	21		71	107.1	708.03	3023	#
1730275041	Williams	George	Abilene	TX	48	Internal Medicine	S	Paroxetine Hcl	Paroxetine Hcl	61	87	2610	506.29			61	87	506.29	2610	*
1730275140	Vaughan	Thomas	Dalton	MA	25	Internal Medicine	S	Paroxetine Hcl	Paroxetine Hcl	73	105	3119	598.35	11		50	74	475.84	2189	*
1730275470	Van Dyck	Peter	Raleigh	NC	37	Psychiatry & Neurology	T	Paroxetine Hcl	Paroxetine Hcl	45	73	2190	513.53		#					*
1730275496	Blair	Neil	Hillsboro	OR	41	Internal Medicine	S	Paroxetine Hcl	Paroxetine Hcl	13	39	1170	273.95			13	39	273.95	1170	*
1730275520	Pla Mendez	Francisco	Guaynabo	PR	72	General Practice	S	Paroxetine Hcl	Paroxetine Hcl	42	48	1388	417.38			29	35	240.8	1024	*
1730275876	Gardner	James	Caldwell	ID	16	Family Practice	S	Paroxetine Hcl	Paroxetine Hcl	52	134	4020	1336.74	13	#					#
1730276379	Pratt	Patricia	Woodsville	NH	33	Internal Medicine	S	Paroxetine Hcl	Paroxetine Hcl	40	88	2640	466.86		#					*
1730276437	Guariglia	George	Hewitt	NJ	34	Family Practice	S	Paroxetine Hcl	Paroxetine Hcl	43	101.1	3011	852.5	16	#					#
1730276445	Shuey	David	Emmett	ID	16	Physician Assistant	S	Paroxetine Hcl	Paroxetine Hcl	12	22.4	660	249.96			12	22.4	249.96	660	*
1730276783	Jean	Samuel	Longwood	FL	12	Internal Medicine	S	Paroxetine Hcl	Paroxetine Hcl	11	31	910	368.8			11	31	368.8	910	*
1730276874	Linn	Catherine	Nashville	TN	47	Internal Medicine	S	Paroxetine Hcl	Paroxetine Hcl	20	58	1740	412.8			20	58	412.8	1740	*
1730277641	Christensen	Amy	St George	UT	49	Nurse Practitioner	S	Paroxetine Er	Paroxetine Hcl	14	14	392	3409.94			14	14	3409.94	392	*
1730277641	Christensen	Amy	St George	UT	49	Nurse Practitioner	S	Paroxetine Hcl	Paroxetine Hcl	51	51	1476	330.88			24	24	178.69	720	*
1730278318	Chow	Ulyss	Torrance	CA	6	Family Practice	S	Paroxetine Hcl	Paroxetine Hcl	15	45	1350	446.11			15	45	446.11	1350	*
1730278623	Popa	Ramona	Tacoma	WA	53	Internal Medicine	S	Paroxetine Hcl	Paroxetine Hcl	12	12	360	49.2			0	0	0	0	#
1730278730	Oliver	Malcolm	Greenfield	MO	29	Family Practice	S	Paroxetine Hcl	Paroxetine Hcl	35	53	1568	389.79			19	33	217.8	968	*
1730278920	Leslie	Shanna	Paducah	KY	21	Family Practice	S	Paroxetine Hcl	Paroxetine Hcl	14	40	1200	254.03			14	40	254.03	1200	*
1730279068	Lopez	Eva	San Antonio	TX	48	Internal Medicine	S	Paroxetine Hcl	Paroxetine Hcl	26	56	1680	363.58		#					*
1730280512	Ratchford	Joseph	Springfield	GA	13	Internal Medicine	S	Paroxetine Hcl	Paroxetine Hcl	73	169	5040	1061.56	15		57	135	746.72	4020	#
1730280678	Hall	Joni	St Louis Park	MN	27	Nurse Practitioner	S	Paroxetine Hcl	Paroxetine Hcl	12	12	295	122.63			12	12	122.63	295	*
1730281346	Bauman	Anne	Taunton	MA	25	Internal Medicine	S	Paroxetine Hcl	Paroxetine Hcl	32	72	2160	348.94			19	57	302.51	1710	*
1730281841	Ribaudo	Stephen	Mishawaka	IN	18	Physical Medicine and Rehabilitation	S	Paroxetine Hcl	Paroxetine Hcl	15	19	570	119.04		*					*
1730281924	Ruscetti	Howard	Carolina Beach	NC	37	Family Practice	S	Paroxetine Hcl	Paroxetine Hcl	42	120	3600	788.45	14	#					#
1730282070	Davidson	Christopher	Pensacola	FL	12	Psychiatry	S	Paroxetine Hcl	Paroxetine Hcl	12	24	720	260.33		*					*
1730282518	Johnson	Katherine	Saint Paul	MN	27	Family Practice	S	Paroxetine Hcl	Paroxetine Hcl	11	12	360	84.41			11	12	84.41	360	*
1730282906	Abderhalden-Friend	Renee	Horseheads	NY	36	Internal Medicine	S	Paroxetine Hcl	Paroxetine Hcl	17	51	1530	329.7		*					*
1730283003	Morris	Michelle	Columbus	OH	39	Family Practice	S	Paroxetine Hcl	Paroxetine Hcl	35	59.4	1783	687.58			24	48.2	428.97	1447	*
1730283433	Lumley	Alicia	Roseville	MI	26	Neurology	S	Paroxetine Hcl	Paroxetine Hcl	30	40	1180	304.98			15	23	124.8	670	*
1730284001	Allison	Nancy	Canandaigua	NY	36	Nurse Practitioner	S	Paroxetine Hcl	Paroxetine Hcl	37	87	2610	719.06	17		26	66	484.34	1980	#
1730284456	Malempati	Srikanth	Clearwater	FL	12	Internal Medicine	S	Paroxetine Hcl	Paroxetine Hcl	48	128	3840	839.14	18	#					#
1730284829	Gregorich	Christopher	Hummelstown	PA	42	Physician Assistant	S	Paroxetine Hcl	Paroxetine Hcl	19	33	990	304.1		*					*
1730284977	Valena	Maria	Indianapolis	IN	18	Psychiatry	S	Paroxetine Hcl	Paroxetine Hcl	12	12.4	372	110.13			0	0	0	0	#
1730285016	Buonaugurio	Carol	Rochester	NY	36	Nurse Practitioner	S	Paroxetine Hcl	Paroxetine Hcl	15	15	450	155.85			15	15	155.85	450	*
1730285206	Piscitelli	Ann	Venice	FL	12	Internal Medicine	S	Paroxetine Hcl	Paroxetine Hcl	32	88	2630	1021.31		#					*
1730285602	Clifford	Rose	Gautier	MS	28	Nurse Practitioner	S	Paroxetine Hcl	Paroxetine Hcl	20	53	1590	293.4		#					*
1730286287	Srinivasan	Bharani	Riverton	UT	49	Internal Medicine	S	Paroxetine Hcl	Paroxetine Hcl	15	45	1350	482.25			15	45	482.25	1350	*
1730286568	Haddad	Ghassan	Cleveland	OH	39	Internal Medicine	S	Paroxetine Hcl	Paroxetine Hcl	43	65	1893	603.02	11		27	35	278.74	993	*
1730286865	Warwick	John	Modesto	CA	6	Family Practice	S	Paroxetine Hcl	Paroxetine Hcl	18	38.1	1139	392.28		*					*
1730287020	Shah	Ashish	Eden	NC	37	Internal Medicine	S	Paroxetine Hcl	Paroxetine Hcl	66	120	3600	1360.03	13	#					*
1730287954	Warren	Andrew	Baltimore	MD	24	Psychiatry	S	Paroxetine Hcl	Paroxetine Hcl	124	131.6	3851	1185.78	13		44	50.3	458.12	1479	*
1730288143	Lynch	Sharon	Kansas City	KS	20	Neurology	S	Paroxetine Hcl	Paroxetine Hcl	34	66	1980	415.24		*					*
1730288424	Gabriel	Sabry	Macon	GA	13	Family Practice	S	Paroxetine Hcl	Paroxetine Hcl	14	20	600	130.63		#					*
1730289505	Rivero	Daniel	Catano	PR	72	General Practice	T	Paroxetine Hcl	Paroxetine Hcl	16	26	780	200.67			16	26	200.67	780	*
1730289679	Gulati	Gurjeet	Newcity	NY	36	Psychiatry	S	Paroxetine Hcl	Paroxetine Hcl	15	19	570	90.39			15	19	90.39	570	*
1730289695	Blazek	Allison	Houston	TX	48	Internal Medicine	S	Paroxetine Hcl	Paroxetine Hcl	21	39	1170	320.84			21	39	320.84	1170	*
1730289711	Rosenberg	Matt	Jackson	MI	26	Family Practice	S	Paroxetine Hcl	Paroxetine Hcl	11	31	930	157.03		*					*
1730289877	Thomas	John	Westlake	OH	39	Family Practice	S	Paroxetine Hcl	Paroxetine Hcl	19	51	1530	602.76		#					*
1730290107	Del Toro	Jorge	Bakersfield	CA	6	Family Practice	S	Paroxetine Hcl	Paroxetine Hcl	24	42	1260	129.21			24	42	129.21	1260	*
1730290271	Seagle	Roger	Morganton	NC	37	Cardiology	S	Paroxetine Hcl	Paroxetine Hcl	43	63	1878	465.03			43	63	465.03	1878	*
1730290321	Raja	Manikanda	Hemet	CA	6	Internal Medicine	S	Paroxetine Hcl	Paroxetine Hcl	174	287.7	8540	2795.12	36		133	231.7	2051.54	6860	#
1730290545	Buzzard	Travis	Post Falls	ID	16	Family Practice	S	Paroxetine Hcl	Paroxetine Hcl	28	84	2520	632.81			28	84	632.81	2520	*
1730290933	Hermann	David	Toccoa	GA	13	Family Practice	S	Paroxetine Hcl	Paroxetine Hcl	17	27	810	325.82			17	27	325.82	810	*
1730292103	Kaitz	Steven	Pembroke	NH	33	Family Practice	S	Paroxetine Hcl	Paroxetine Hcl	24	48	1440	424.53			24	48	424.53	1440	*
1730292509	Jasper	Daniel	Saint Louis	MO	29	Internal Medicine	S	Paroxetine Hcl	Paroxetine Hcl	22	46	1380	183.83			22	46	183.83	1380	*
1730292913	Hayes	James	Spring Hill	TN	47	Family Practice	S	Paroxetine Hcl	Paroxetine Hcl	32	70.2	2106	407.23	11	#					*
1730292939	Astin	George	Carrollton	GA	13	Family Practice	S	Paroxetine Hcl	Paroxetine Hcl	21	33	990	234.93			21	33	234.93	990	*
1730293366	Childs	William	Samson	AL	1	Internal Medicine	S	Paroxetine Hcl	Paroxetine Hcl	27	59	1770	579.03			14	42	401.83	1260	*
1730293796	Packard	William	Pensacola	FL	12	Psychiatry	S	Paroxetine Hcl	Paroxetine Hcl	50	60	1800	388.12			23	31	152.82	930	*
1730295148	Staude	Evelyn	Oxford	AL	1	Nurse Practitioner	S	Paroxetine Hcl	Paroxetine Hcl	32	48	1440	366.11		#					*
1730295189	Hernandez	Louis	Madera	CA	6	Family Practice	S	Paroxetine Hcl	Paroxetine Hcl	32	56	1680	268.35		*					*
1730295676	Drucker	Debra	Hollywood	FL	12	Neuropsychiatry	S	Paroxetine Hcl	Paroxetine Hcl	12	12	360	215.9			12	12	215.9	360	*
1730296021	Schneider	Garth	Lake Geneva	WI	55	Family Practice	S	Paroxetine Hcl	Paroxetine Hcl	12	36	1080	219.8			12	36	219.8	1080	*
1730296252	Arrazola	Pedro	Mcallen	TX	48	Internal Medicine	S	Paroxetine Hcl	Paroxetine Hcl	11	33	990	278.31			11	33	278.31	990	*
1730296443	Weinberg	Lawrence	Northridge	CA	6	Neurology	S	Paroxetine Hcl	Paroxetine Hcl	21	28.2	846	342.76		#					*
1730296591	Hertlein	Kimberly	Paris	AR	5	Nurse Practitioner	S	Paroxetine Hcl	Paroxetine Hcl	19	25	732	128.2		*					*
1730297631	Farhood	Lisa	Oklahoma City	OK	40	Internal Medicine	S	Paroxetine Hcl	Paroxetine Hcl	36	94	2820	546.91			36	94	546.91	2820	*
1730298746	Yoder	Yolanda	Paoli	IN	18	Family Practice	S	Paroxetine Hcl	Paroxetine Hcl	37	81	2385	399.77		#					*
1730298779	Davis	Katherine	Aurora	NE	31	Nurse Practitioner	S	Paroxetine Hcl	Paroxetine Hcl	19	37	1110	110.68		*					*
1730298803	Chester	Catherine	Coeur D Alene	ID	16	Internal Medicine	S	Paroxetine Hcl	Paroxetine Hcl	17	37	1110	246.93			17	37	246.93	1110	*
1730299124	Hussein	Adnan	Houston	TX	48	Family Practice	S	Paroxetine Hcl	Paroxetine Hcl	16	24	720	127.12			16	24	127.12	720	*
1730299926	Racanelli	Vincent	Sterling	IL	17	Internal Medicine	S	Paroxetine Hcl	Paroxetine Hcl	13	29	870	83.42			13	29	83.42	870	*
1730301615	Cedeno	Gibel	Hialeah	FL	12	Internal Medicine	S	Paroxetine Hcl	Paroxetine Hcl	36	62	1817	366.89			22	46	241.54	1337	*
1730303470	Clarke	Michael	Kalamazoo	MI	26	Family Practice	S	Paroxetine Hcl	Paroxetine Hcl	42	48	1413	290.53		#					*
1730304874	Dyson	Cori	Jonesboro	AR	5	Psychiatry	S	Paroxetine Hcl	Paroxetine Hcl	22	22	636	259.91		#					*
1730306267	Gaeta	S	Dublin	OH	39	Internal Medicine	S	Paroxetine Hcl	Paroxetine Hcl	17	47	1376	427.69		#					*
1730306705	Martin-Thompson	Michelle	Eureka	MT	30	Internal Medicine	S	Paroxetine Hcl	Paroxetine Hcl	39	108.8	3264	1200.09	11		24	65.8	531.62	1974	*
1730307521	Mclam	Elisha	Plainfield	VT	50	Family Practice	S	Paroxetine Hcl	Paroxetine Hcl	13	38.6	1158	280.43		*					*
1730308057	Budinicoates	Deborah	Albany	NY	36	Nurse Practitioner	S	Paroxetine Hcl	Paroxetine Hcl	18	18	526	138.87			0	0	0	0	#
1730309147	Gustafson	Belinda	Seattle	WA	53	Psychiatry	S	Paroxetine Hcl	Paroxetine Hcl	87	107.3	3166	1449.3	11		34	41.2	729.83	1235	*
1730310830	Bastola	Nirmal	Keizer	OR	41	Family Practice	S	Paroxetine Hcl	Paroxetine Hcl	13	21	630	268.25			13	21	268.25	630	*
1730312364	Craver	Amelia	Mocksville	NC	37	Physician Assistant	S	Paroxetine Hcl	Paroxetine Hcl	17	33	990	317.25			17	33	317.25	990	*
1730313586	Hulbert	David	Gainesville	FL	12	Family Practice	S	Paroxetine Hcl	Paroxetine Hcl	26	54.2	1626	239.94			26	54.2	239.94	1626	*
1730313990	Schwegman	Michele	Oxford	OH	39	Physician Assistant	S	Paroxetine Hcl	Paroxetine Hcl	28	44	1320	236.36			28	44	236.36	1320	*
1730314253	Perttu	Kimberly	Hayward	WI	55	Family Practice	S	Paroxetine Hcl	Paroxetine Hcl	19	35	1030	169.72		*					*
1730315508	Logue	Elizabeth	Bakersfield	CA	6	Nurse Practitioner	S	Paroxetine Hcl	Paroxetine Hcl	40	68	2040	398.67	13		25	41	271.07	1230	*
1730317561	Combs	Scotty	Jackson	KY	21	Nurse Practitioner	S	Paroxetine Hcl	Paroxetine Hcl	59	63	1851	225.75			39	39	144.71	1131	*
1730318098	Sutton	Charles	Rangely	CO	8	Family Practice	S	Paroxetine Hcl	Paroxetine Hcl	12	14	420	113.99		*					*
1730318387	Martin	Christina	Glendale	AZ	4	Family Practice	S	Paroxetine Hcl	Paroxetine Hcl	25	59	1770	555.37		#					*
1730319906	Pratt	Alisha	Turlock	CA	6	Family Practice	S	Paroxetine Hcl	Paroxetine Hcl	28	58	1740	313.58			28	58	313.58	1740	*
1730320870	Hall	Barbara	Irmo	SC	45	Nurse Practitioner	S	Paroxetine Hcl	Paroxetine Hcl	18	52	1560	658.19		#					*
1730321514	Greenleaf	Megan	Bomoseen	VT	50	Internal Medicine	S	Paroxetine Hcl	Paroxetine Hcl	11	11	315	143.7			11	11	143.7	315	*
1730323239	Yatsynovich	Viktor	Niagara Falls	NY	36	Psychiatry	S	Paroxetine Hcl	Paroxetine Hcl	370	380.4	11316	4789.35	64		112	118	1595.61	3523		19
1730323270	Naranjo Lopez	Hector	Miami	FL	12	Family Practice	S	Paroxetine Hcl	Paroxetine Hcl	28	60	1800	419.44	12	#					*
1730323437	Stripling	Sadie	Limon	CO	8	Physician Assistant	S	Paroxetine Hcl	Paroxetine Hcl	23	57	1710	408.62		#					*
1730325580	Nelson	Julie	Irwin	PA	42	Family Practice	S	Paroxetine Hcl	Paroxetine Hcl	19	55	1650	478.97		#					*
1730326877	House	Juanita	Somerset	KY	21	Nurse Practitioner	S	Paroxetine Hcl	Paroxetine Hcl	15	15	450	103.54			15	15	103.54	450	*
1730327933	Gales	Michael	Valencia	CA	6	Physician Assistant	S	Paroxetine Hcl	Paroxetine Hcl	12	22	660	129.88		*					*
1730329731	Mccreight	Kasey	Pueblo	CO	8	Family Practice	S	Paroxetine Hcl	Paroxetine Hcl	11	33	990	189.1			11	33	189.1	990	*
1730332024	Gonzalez Franco	Francisco	Bronx	NY	36	Psychiatry	S	Paroxetine Hcl	Paroxetine Hcl	38	126.7	3800	800.2	14		38	126.7	800.2	3800		14
1730332800	Pakalns	Ruta	Wisconsin Rapids	WI	55	Family Practice	S	Paroxetine Hcl	Paroxetine Hcl	49	101	3020	785.56	16		31	71	524.83	2130	*
1730333634	Galicia	Jason	Chambersburg	PA	42	Internal Medicine	S	Paroxetine Hcl	Paroxetine Hcl	16	48	1440	231.65		*					*
1730333857	Ghosh	Biswarup	Buffalo	NY	36	Psychiatry	S	Paroxetine Hcl	Paroxetine Hcl	24	24	690	208.97			24	24	208.97	690	*
1730334293	Mulleneaux	Sherrily	Phoenix	AZ	4	Nurse Practitioner	S	Paroxetine Hcl	Paroxetine Hcl	44	52	1210	412.1		*					*
1730334384	Henderson	Josh	Mobridge	SD	46	Internal Medicine	S	Paroxetine Hcl	Paroxetine Hcl	36	60	1800	312.92			36	60	312.92	1800	*
1730334475	Nugent	Jason	Wichita	KS	20	Family Practice	S	Paroxetine Hcl	Paroxetine Hcl	30	60	1800	316.61		#					*
1730339946	Sandberg	Darryl	Fort Carson	CO	8	Physician Assistant	S	Paroxetine Hcl	Paroxetine Hcl	17	43	1290	240.06		*					*
1730343344	Gupta	Carmen	San Diego	CA	6	Family Practice	S	Paroxetine Hcl	Paroxetine Hcl	11	29	870	325.08			11	29	325.08	870	*
1730343393	Gambino	Kimberly	Munfordville	KY	21	Nurse Practitioner	S	Paroxetine Hcl	Paroxetine Hcl	12	12	360	51.48			0	0	0	0	#
1730343823	Bradt	Rory	Bellingham	WA	53	Family Practice	S	Paroxetine Hcl	Paroxetine Hcl	13	19	570	98.72			13	19	98.72	570	*
1730344029	Patel	Purvaj	Okemos	MI	26	Internal Medicine	S	Paroxetine Hcl	Paroxetine Hcl	61	64	1894	477.99			46	46.6	318	1372	*
1730344185	Ho	Nam	Houston	TX	48	Family Practice	S	Paroxetine Hcl	Paroxetine Hcl	19	50	1500	204.24		#					*
1730344235	Robinson	Pany	San Diego	CA	6	Family Practice	S	Paroxetine Hcl	Paroxetine Hcl	23	59	1770	201.9		#					*
1730344748	Zdrale	Nikolai	Mt Lebanon	PA	42	Family Practice	S	Paroxetine Hcl	Paroxetine Hcl	25	25	376	214.88		#					*
1730345224	Nichols	Lindsey	Atlanta	GA	13	Internal Medicine	S	Paroxetine Hcl	Paroxetine Hcl	13	13	390	84.5			13	13	84.5	390	*
1730346453	Penaloza	Juan	Bronx	NY	36	Psychiatry	S	Paroxetine Hcl	Paroxetine Hcl	57	60.7	1790	245.14			31	34.7	130.19	1040	*
1730346834	English	Lisa	Erie	PA	42	Internal Medicine	S	Paroxetine Hcl	Paroxetine Hcl	15	35	1050	215.86			15	35	215.86	1050	*
1730347212	Fung	Kent	Brick	NJ	34	Internal Medicine	S	Paroxetine Hcl	Paroxetine Hcl	37	99	2970	857.07		#					*
1730347659	Forystek	Ashley	Wilmington	NC	37	Internal Medicine	S	Paroxetine Hcl	Paroxetine Hcl	51	141	4230	1164.52	14		51	141	1164.52	4230		14
1730349101	Baig	Kamakshi	White Plains	MD	24	Family Practice	S	Paroxetine Er	Paroxetine Hcl	14	40	1200	4149.45			14	40	4149.45	1200	*
1730350992	Hoepner	Cara	San Francisco	CA	6	Nurse Practitioner	S	Paroxetine Hcl	Paroxetine Hcl	13	29	830	485.2			0	0	0	0	#
1730351446	Davila-Quinones	Joaquin	Patillas	PR	72	Internal Medicine	S	Paroxetine Hcl	Paroxetine Hcl	124	130	3900	759.75	23		99	105	611.27	3150	#
1730353939	Parfenov	Valeriy	Weymouth	MA	25	Neurology	S	Paroxetine Hcl	Paroxetine Hcl	13	21	594	198.61			13	21	198.61	594	*
1730354119	Hemela	Katherine	Coalinga	CA	6	Psychiatry	S	Paroxetine Hcl	Paroxetine Hcl	23	23	690	114.32			0	0	0	0	#
1730354630	Bastian	Lakisah	Gretna	LA	22	Internal Medicine	S	Paroxetine Hcl	Paroxetine Hcl	32	76.5	2271	620.28			14	30	223.09	876	*
1730354812	Marie	Nathalie	Houston	TX	48	Psychiatry & Neurology	T	Paroxetine Hcl	Paroxetine Hcl	16	16	480	208.14		*					*
1730354879	Shah	Jayendra	Long Beach	CA	6	Physical Medicine and Rehabilitation	S	Paroxetine Hcl	Paroxetine Hcl	19	21.1	632	104.57			19	21.1	104.57	632	*
1730355231	Maxey	James	Rocky Mount	VA	51	Family Practice	S	Paroxetine Hcl	Paroxetine Hcl	53	155	4650	1273.2	14	#					#
1730355967	Reynolds	Judd	Petal	MS	28	Family Practice	S	Paroxetine Hcl	Paroxetine Hcl	33	55	1632	413.84	11	#					*
1730356635	Rizvi	Shoa	Erie	PA	42	Internal Medicine	S	Paroxetine Hcl	Paroxetine Hcl	13	37	1110	327.54		*					*
1730356668	Lafountain	Gina	Naples	FL	12	Nurse Practitioner	S	Paroxetine Hcl	Paroxetine Hcl	15	31	930	93.87			15	31	93.87	930	*
1730357088	Meyerzon	Savely	Bronx	NY	36	Psychiatry	S	Paroxetine Hcl	Paroxetine Hcl	67	67	1990	408.16		#					*
1730358789	Ji	Jack	Flagstaff	AZ	4	Internal Medicine	S	Paroxetine Hcl	Paroxetine Hcl	12	34	1020	179.66			12	34	179.66	1020	*
1730361361	Aziem	Awad	Flint	MI	26	Internal Medicine	S	Paroxetine Hcl	Paroxetine Hcl	13	17	510	213.63			13	17	213.63	510	*
1730368937	Hutchinson	Jamie	New Orleans	LA	22	Psychiatry	S	Paroxetine Hcl	Paroxetine Hcl	35	81	2390	997.7			19	57	858.04	1710	*
1730369356	Thom	Frances	Lexington	KY	21	Nurse Practitioner	S	Paroxetine Hcl	Paroxetine Hcl	13	36	1080	132.47		*					*
1730370669	Hardy	Jennifer	Mystic	CT	9	Nurse Practitioner	S	Paroxetine Hcl	Paroxetine Hcl	21	35	1024	311.77			21	35	311.77	1024	*
1730370800	Ward	Jessica	Harrisburg	PA	42	Internal Medicine	S	Paroxetine Hcl	Paroxetine Hcl	11	25	750	142.67			11	25	142.67	750	*
1730372228	Izzathullah	Lubna	Aberdeen	MD	24	Psychiatry	S	Paroxetine Hcl	Paroxetine Hcl	15	21.4	642	88.68			0	0	0	0	#
1730373259	Moline	Kathleen	Wheaton	IL	17	Family Practice	S	Paroxetine Hcl	Paroxetine Hcl	12	36	1080	325.09			12	36	325.09	1080	*
1730374349	Moore	Shawna	Steelville	MO	29	Nurse Practitioner	S	Paroxetine Hcl	Paroxetine Hcl	42	52	1560	469.07			30	40	389.03	1200	*
1730374398	Delsesto	David	Watertown	MA	25	Internal Medicine	S	Paroxetine Hcl	Paroxetine Hcl	42	112	3360	554.92	11	#					*
1730374463	Sholes	Kayla	Mc Connellsburg	PA	42	Physician Assistant	S	Paroxetine Hcl	Paroxetine Hcl	17	23	690	188.61		*					*
1730374653	Dumont	Katherine	Cincinnati	OH	39	Family Practice	S	Paroxetine Hcl	Paroxetine Hcl	20	42	1230	470.76		#					*
1730375502	Lee	Jennifer	Friendswood	TX	48	Internal Medicine	S	Paroxetine Hcl	Paroxetine Hcl	12	26	780	139.81			12	26	139.81	780	*
1730376062	Estrada	Melissa	Norfolk	VA	51	Nurse Practitioner	S	Paroxetine Hcl	Paroxetine Hcl	26	62	1860	339.75		#					*
1730376179	French	Aimee	Riverside	CA	6	Pulmonary Disease	S	Paroxetine Hcl	Paroxetine Hcl	15	15.3	422	98.76			0	0	0	0	#
1730379272	Siefker	Robin	Marion	OH	39	Nurse Practitioner	S	Paroxetine Hcl	Paroxetine Hcl	56	56	1648	365.33			15	15	135	450	*
1730380221	Estrada-Bazan	Yvonne	Pacoima	CA	6	Nurse Practitioner	S	Paroxetine Hcl	Paroxetine Hcl	243	379.3	11316	3688.12	51		184	296	3106.88	8816		39
1730381252	Okoh	Samuel	Hartsville	SC	45	Nephrology	S	Paroxetine Hcl	Paroxetine Hcl	19	23	690	187.3		#					*
1730382342	Ohamadike	Ignatius	Albany	GA	13	Internal Medicine	S	Paroxetine Hcl	Paroxetine Hcl	20	30	900	354.57		*					*
1730382573	Colon-Zavala	Edgardo	San Juan	PR	72	Neurology	S	Paroxetine Hcl	Paroxetine Hcl	26	30	900	147.32		#					*
1730383290	Reid	Kelly	Somers Point	NJ	34	Psychiatry	S	Paroxetine Hcl	Paroxetine Hcl	62	76.1	2260	745.06			29	29	245.58	870	*
1730383324	Alvarez	Norberto	Laredo	TX	48	Family Practice	S	Paroxetine Hcl	Paroxetine Hcl	20	36	990	334.01		#					*
1730384298	Flack	David	Winchester	VA	51	Family Practice	S	Paroxetine Hcl	Paroxetine Hcl	22	54	1620	255.05			11	33	72.2	990	*
1730384405	Nieland	Melissa	Belton	TX	48	Family Practice	S	Paroxetine Hcl	Paroxetine Hcl	11	31	930	100.47		*					*
1730386186	Herdzik	Monika	Midland	MI	26	Family Practice	S	Paroxetine Hcl	Paroxetine Hcl	46	128	3840	547.33	13	#					#
1730386863	Yung	Doris	Ramona	CA	6	Internal Medicine	S	Paroxetine Hcl	Paroxetine Hcl	12	28	840	97.61		*					*
1730387416	Dosch	Melissa	Monroeville	PA	42	Internal Medicine	S	Paroxetine Hcl	Paroxetine Hcl	21	25	712	219.63		*					*
1730388109	Fowler	Ashley	Spartanburg	SC	45	Obstetrics & Gynecology	S	Paroxetine Hcl	Paroxetine Hcl	15	19	570	166.94		*					*
1730390089	Lee	Jennifer	Westport	CT	9	Psychiatry	S	Paroxetine Hcl	Paroxetine Hcl	13	13	313	90.13			0	0	0	0	#
1730390170	Jadoon	Muhammad	Lake Charles	LA	22	Internal Medicine	S	Paroxetine Hcl	Paroxetine Hcl	28	72	2160	631.4		#					*
1730390212	Aronov	Mark	West Bloomfield	MI	26	Internal Medicine	S	Paroxetine Hcl	Paroxetine Hcl	11	29	870	255.43			11	29	255.43	870	*
1730392549	Aziz	Bushra	Dallas	TX	48	Psychiatry	S	Paroxetine Hcl	Paroxetine Hcl	33	33	955	183.33	12	#					*
1730393208	Romanelli	Matthew	Briarcliff Manor	NY	36	Psychiatry	S	Paroxetine Hcl	Paroxetine Hcl	30	36	1080	214.48			18	24	162.21	720	*
1730395831	Thomas	Nancy	Covington	LA	22	Obstetrics & Gynecology	S	Paroxetine Hcl	Paroxetine Hcl	14	30	900	182.73		*					*
1730396615	Kesh	Sandra	Purchase	NY	36	Infectious Disease	S	Paroxetine Hcl	Paroxetine Hcl	11	33	990	262.62			11	33	262.62	990	*
1730397894	Turtil	Lawrence	New York	NY	36	Psychiatry	S	Paxil Cr	Paroxetine Hcl	13	13	390	4523.91			13	13	4523.91	390	*
1730398496	Sun	Eugene	Thomasville	GA	13	Psychiatry	S	Paroxetine Hcl	Paroxetine Hcl	42	49	1441	527.24	12	*					*
1730398819	Lee	Shirley	Baltimore	MD	24	Family Practice	S	Paroxetine Hcl	Paroxetine Hcl	20	32	960	573.66		#					*
1730399437	Espinel	Manuel	Delray Beach	FL	12	Internal Medicine	S	Paroxetine Hcl	Paroxetine Hcl	30	64	1916	602.62		#					*
1730399569	Nichols	Sherley	Lawrenceville	GA	13	Psychiatry	S	Paroxetine Hcl	Paroxetine Hcl	14	14	420	91.35			0	0	0	0	#
1730400060	Chastain	Veronica	Tavares	FL	12	Family Practice	S	Paroxetine Hcl	Paroxetine Hcl	61	143	4290	1245.63	16	#					#
1730400219	Dinkel	Wendy	Lindsborg	KS	20	Family Practice	S	Paroxetine Hcl	Paroxetine Hcl	30	38	1058	296.61			30	38	296.61	1058	*
1730400375	Karris	Bianca	San Diego	CA	6	Psychiatry	S	Paroxetine Hcl	Paroxetine Hcl	17	19	517	388		*					*
1730400458	Meyer	Jessica	Manitowoc	WI	55	Physician Assistant	S	Paroxetine Hcl	Paroxetine Hcl	17	49	1470	337.18		#					*
1730400482	Portuondo-Smith	Alicia	Glen Head	NY	36	Nurse Practitioner	S	Paroxetine Hcl	Paroxetine Hcl	40	40	1200	736.16			0	0	0	0	#
1730400854	Lee	Jane	Waxahachie	TX	48	Family Practice	S	Paroxetine Hcl	Paroxetine Hcl	25	73.5	2205	389.52			25	73.5	389.52	2205	*
1730403262	Barnett	Ronald	Trumann	AR	5	Internal Medicine	S	Paroxetine Hcl	Paroxetine Hcl	17	27	810	148.03		#					*
1730404682	Paul	Brian	Concord	NH	33	Psychiatry	S	Paroxetine Hcl	Paroxetine Hcl	13	13	378	140.34			0	0	0	0	#
1730404880	Kornegay	Amy	Kinston	NC	37	Physician Assistant	S	Paroxetine Hcl	Paroxetine Hcl	14	14	400	218.13		#					*
1730405275	Goyal	Ajay	New York	NY	36	Psychiatry	S	Paroxetine Hcl	Paroxetine Hcl	14	18	540	123.03			14	18	123.03	540	*
1730407339	Leech	Bernard	Seward	PA	42	Family Practice	S	Paroxetine Hcl	Paroxetine Hcl	12	23	690	80.27			12	23	80.27	690	*
1730408220	Rugg	Karen	East Greenwich	RI	44	Nurse Practitioner	S	Paroxetine Hcl	Paroxetine Hcl	14	18	540	159.39		*					*
1730408857	Burns	Rachel	Hamburg	NY	36	Nurse Practitioner	S	Paroxetine Hcl	Paroxetine Hcl	142	142	4137	1182.85	16		34	34	289.95	917	*
1730409335	Hogan	Timothy	West Boylston	MA	25	Family Practice	S	Paroxetine Hcl	Paroxetine Hcl	22	61	1830	277.31			22	61	277.31	1830	*
1730411059	Polk	Kimberly	Memphis	TN	47	Nurse Practitioner	S	Paroxetine Hcl	Paroxetine Hcl	25	50	1500	358.98			25	50	358.98	1500	*
1730411281	Upah	Nicole	Fayetteville	NC	37	Physician Assistant	S	Paroxetine Er	Paroxetine Hcl	11	15	450	1493.03			11	15	1493.03	450	*
1730411281	Upah	Nicole	Fayetteville	NC	37	Physician Assistant	S	Paroxetine Hcl	Paroxetine Hcl	60	117.5	3526	1555.35	11		11	33	680.97	990	*
1730411455	Nichols	Cameron	Kingman	AZ	4	Physician Assistant	S	Paroxetine Hcl	Paroxetine Hcl	16	24	696	217.53		*					*
1730412669	Doggett	Casey	Spokane	WA	53	Family Practice	S	Paroxetine Hcl	Paroxetine Hcl	18	34	1020	336.37		*					*
1730413113	Maudrie	Lindsay	Wyandotte	MI	26	Physician Assistant	S	Paroxetine Hcl	Paroxetine Hcl	14	26	764	235.51		*					*
1730413808	Galati	Rachel	Moosic	PA	42	Nurse Practitioner	S	Paroxetine Hcl	Paroxetine Hcl	11	11	308	217.01			11	11	217.01	308	*
1730414293	Renzi	Paula	Indian Orchard	MA	25	Internal Medicine	S	Paroxetine Hcl	Paroxetine Hcl	27	27	392	354.26			27	27	354.26	392	*
1730414640	Slade	William	South Kingstown	RI	44	Family Practice	S	Paroxetine Hcl	Paroxetine Hcl	27	59	1770	227.95			16	48	106.94	1440	*
1730415738	Borge-Janania	Ana	Batavia	NY	36	Family Practice	S	Paroxetine Hcl	Paroxetine Hcl	17	48	1440	347.49		#					*
1730417312	Rodriguez Colon	Luis	Winter Haven	FL	12	General Practice	S	Paroxetine Hcl	Paroxetine Hcl	33	99	2970	354.28	13	#					#
1730418385	Woods	Rebecca	Jackson	TN	47	Nurse Practitioner	S	Paroxetine Hcl	Paroxetine Hcl	22	33.7	1004	220.64		#					*
1730418609	Roser	Bertha	Bridgeton	NJ	34	Nurse Practitioner	S	Paroxetine Hcl	Paroxetine Hcl	14	32	960	255.71		#					*
1730420167	Jaynes	Myles	Baton Rouge	LA	22	Family Practice	S	Paroxetine Hcl	Paroxetine Hcl	13	35	1050	127.38			13	35	127.38	1050	*
1730421322	Bissett	Julia	Cleveland	OH	39	Nurse Practitioner	S	Paroxetine Hcl	Paroxetine Hcl	54	62	1860	768.1			0	0	0	0	#
1730422189	Ghiya	Deepti	Stony Brook	NY	36	Psychiatry	S	Paroxetine Hcl	Paroxetine Hcl	14	28	712	117.81			14	28	117.81	712	*
1730422445	Morales	Eduardo	Phoenix	AZ	4	Family Practice	S	Paroxetine Hcl	Paroxetine Hcl	13	39	1170	254.24		*					*
1730424284	Arevalo	Cecilia	Elmhurst	NY	36	Physician Assistant	S	Paroxetine Hcl	Paroxetine Hcl	47	57	1710	333.6	14		47	57	333.6	1710		14
1730425281	Colvin	Benjamin	Montgomery	LA	22	Nurse Practitioner	S	Paroxetine Hcl	Paroxetine Hcl	23	35	1035	199.03		*					*
1730425422	Krech	Joyce	Washington Court House	OH	39	Nurse Practitioner	S	Paroxetine Hcl	Paroxetine Hcl	12	26	780	92.6			12	26	92.6	780	*
1730426909	Reddy	Soumya	Albuquerque	NM	35	Internal Medicine	S	Paroxetine Hcl	Paroxetine Hcl	39	110.5	3314	1260	13	#					*
1730426958	Sarwar	Sheryar	Kokomo	IN	18	Family Practice	S	Paroxetine Hcl	Paroxetine Hcl	50	112	3360	507.43	12		38	92	395.15	2760	*
1730431123	Caldwell	Betty	Roseville	MI	26	Nurse Practitioner	S	Paroxetine Hcl	Paroxetine Hcl	18	19	526	635.74		#					*
1730431297	Theriot	Rebecca	Lafayette	LA	22	Nurse Practitioner	S	Paroxetine Hcl	Paroxetine Hcl	50	52	1560	488.38			0	0	0	0	#
1730434168	Mahurin	Kristen	Frisco	TX	48	Nurse Practitioner	S	Paroxetine Hcl	Paroxetine Hcl	12	12.2	366	81.23			0	0	0	0	#
1730434879	Moore	Mary Ellen	Hometown	IL	17	Family Practice	S	Paroxetine Hcl	Paroxetine Hcl	12	36	1080	273.49			12	36	273.49	1080	*
1730435066	Pang-Woo	Jenny	Flushing	NY	36	Nurse Practitioner	S	Paroxetine Hcl	Paroxetine Hcl	32	76	2280	488.5		#					*
1730435975	Bagwell	Brianne	Salem	OH	39	Family Practice	S	Paroxetine Hcl	Paroxetine Hcl	67	75	2250	504.23			67	75	504.23	2250	*
1730439613	Hendel	Diane	Arlington	VA	51	Nurse Practitioner	S	Paroxetine Hcl	Paroxetine Hcl	24	24	716	293.55			24	24	293.55	716	*
1730440033	Hensley	Kerry	Danvers	MA	25	Internal Medicine	S	Paroxetine Hcl	Paroxetine Hcl	33	68.8	2024	282.76			33	68.8	282.76	2024	*
1730440165	Berger	Bethany	Queenstown	MD	24	Nurse Practitioner	S	Paroxetine Hcl	Paroxetine Hcl	13	37	1087	339.16			13	37	339.16	1087	*
1730440314	Gonzales-Tolly	Dora	Lancaster	OH	39	Family Practice	S	Paroxetine Hcl	Paroxetine Hcl	13	37	1110	124.87		*					*
1730442039	Pearman	Suzanne	La Follette	TN	47	Family Practice	S	Paroxetine Hcl	Paroxetine Hcl	15	45	1350	736.19		*					*
1730442229	Romero Miranda	Nora	Winder	GA	13	Family Practice	S	Paroxetine Hcl	Paroxetine Hcl	11	27	810	147.91		*					*
1730442245	Adepalli	Amanda	Columbus	OH	39	Family Practice	S	Paroxetine Hcl	Paroxetine Hcl	14	16	480	145.51		*					*
1730443003	Malvasi	Anthony	East Syracuse	NY	36	Family Practice	S	Paroxetine Hcl	Paroxetine Hcl	37	91.6	2749	487.73	11	#					*
1730443078	Roberts	Ronald	Flowood	MS	28	Family Practice	S	Paroxetine Hcl	Paroxetine Hcl	21	29	870	137.35		*					*
1730443474	Kline	Jamie	Canandaigua	NY	36	Nurse Practitioner	S	Paroxetine Hcl	Paroxetine Hcl	11	33	990	399.62			11	33	399.62	990	*
1730443649	Hess	Kristen	Reading	PA	42	Family Practice	S	Paroxetine Hcl	Paroxetine Hcl	11	33	990	269.64		*					*
1730443763	Napier	William	Louisville	KY	21	Nurse Practitioner	S	Paroxetine Hcl	Paroxetine Hcl	18	24.1	685	156.6		#					*
1730443870	Gunturu	Sasidhar	Bronx	NY	36	Psychiatry	S	Paroxetine Hcl	Paroxetine Hcl	81	81	2416	605.49	18		33	33	310.83	976	*
1730444548	Richards	Jennifer	Hudson	NH	33	Nurse Practitioner	S	Paroxetine Hcl	Paroxetine Hcl	13	13	364	89.57			13	13	89.57	364	*
1730444936	Chaplic	Kyle	Mashpee	MA	25	Nurse Practitioner	S	Paroxetine Hcl	Paroxetine Hcl	21	23	674	153.72		#					*
1730446774	Lavian	Monica	Long Beach	CA	6	Neurology	S	Paroxetine Er	Paroxetine Hcl	12	12	360	1198.66			12	12	1198.66	360	*
1730446808	Galindo	Skyler Steven	Commerce	CA	6	Nurse Practitioner	S	Paroxetine Hcl	Paroxetine Hcl	12	12	360	119.28			12	12	119.28	360	*
1730447350	Serrano	Sarah	Bend	OR	41	Internal Medicine	S	Paroxetine Hcl	Paroxetine Hcl	17	49	1468	565.76			17	49	565.76	1468	*
1730448366	Anderson	Ashley	Woodland	CA	6	Family Practice	S	Paroxetine Hcl	Paroxetine Hcl	20	34	994	185.59			20	34	185.59	994	*
1730449224	Jenkins	Johna	Blacksburg	VA	51	Nurse Practitioner	S	Paroxetine Hcl	Paroxetine Hcl	13	13	390	115.27			0	0	0	0	#
1730449729	Chong	Jennifer	Houston	TX	48	Family Practice	S	Paroxetine Hcl	Paroxetine Hcl	14	28	840	115.81			14	28	115.81	840	*
1730452103	Roque	Maria	Orlando	FL	12	Nurse Practitioner	S	Paroxetine Hcl	Paroxetine Hcl	17	41	1224	151.96		*					*
1730453283	Roberts	Susan	Fancy Gap	VA	51	Nurse Practitioner	S	Paroxetine Hcl	Paroxetine Hcl	14	36	1080	172.04		*					*
1730453622	Pate	Brianna	Clinton	AR	5	Nurse Practitioner	S	Paroxetine Hcl	Paroxetine Hcl	20	52	1560	259.57		*					*
1730455213	Mohorek	Alyssa	Milwaukee	WI	55	Family Practice	S	Paroxetine Hcl	Paroxetine Hcl	12	30	900	63.26		#					*
1730455569	Schmehl	Ashley	Plymouth	MI	26	Internal Medicine	S	Paroxetine Hcl	Paroxetine Hcl	18	32	960	183.56		#					*
1730456245	Woodward	William	Wyomissing	PA	42	Internal Medicine	S	Paroxetine Hcl	Paroxetine Hcl	18	18	540	85.6			0	0	0	0	#
1730457292	Truong	Sydnee	Las Vegas	NV	32	Nurse Practitioner	S	Paroxetine Hcl	Paroxetine Hcl	13	28.7	860	358.3			13	28.7	358.3	860	*
1730460262	Groschel-Snead	Jeannette	Knoxville	TN	47	Nurse Practitioner	S	Paroxetine Hcl	Paroxetine Hcl	48	76	2280	709.59		#					*
1730461237	Kumar	Ajay	Conneaut	OH	39	Internal Medicine	S	Paroxetine Hcl	Paroxetine Hcl	26	68	2040	590.9		#					*
1730461443	Lee	Jung In	Rochester	MN	27	Psychiatry	S	Paroxetine Hcl	Paroxetine Hcl	39	73.7	2159	764.47			39	73.7	764.47	2159	*
1730464561	Almhana	Chadi	Dearborn	MI	26	Internal Medicine	S	Paroxetine Hcl	Paroxetine Hcl	129	129.1	1490	834.44			129	129.1	834.44	1490	*
1730465196	Luttrell	Natalie	Selmer	TN	47	Nurse Practitioner	S	Paroxetine Hcl	Paroxetine Hcl	14	20	600	122.45		#					*
1730467424	Kazemi Raheel	Seema	Ventura	CA	6	Internal Medicine	S	Paroxetine Hcl	Paroxetine Hcl	22	34	1020	221.57		#					*
1730470097	Garlow	Daniel	Concordia	KS	20	Family Practice	S	Paroxetine Hcl	Paroxetine Hcl	16	22.1	663	66.41		*					*
1730471236	Datta	Attri	Woodstock	GA	13	Family Practice	S	Paroxetine Hcl	Paroxetine Hcl	16	28	840	179.08		*					*
1730471517	Schmidt	Erin	Stillwater	MN	27	Family Practice	S	Paroxetine Hcl	Paroxetine Hcl	17	51	1530	368.48		#					*
1730471624	Okuda Benavides	Mayumi	Salinas	CA	6	Psychiatry	S	Paroxetine Hcl	Paroxetine Hcl	24	38	1140	317.93		*					*
1730471681	Tuttle	Ryan	Spartanburg	SC	45	Family Practice	S	Paroxetine Hcl	Paroxetine Hcl	49	139	4169	1271.66	15		32	90	691.17	2699	*
1730474347	Ledvina	Sally	Luxemburg	WI	55	Nurse Practitioner	S	Paroxetine Hcl	Paroxetine Hcl	16	48	1440	932.53			16	48	932.53	1440	*
1730474768	Vardi	Kalya	Providence	RI	44	Psychiatry	S	Paroxetine Hcl	Paroxetine Hcl	14	34	1016	221.07			14	34	221.07	1016	*
1730476417	Tinsdale	Heather	Phoenix	AZ	4	Family Practice	S	Paroxetine Hcl	Paroxetine Hcl	57	160	4796	988.83	17	#					#
1730477589	Kanu	Taiwo	Eau Claire	WI	55	Internal Medicine	S	Paroxetine Hcl	Paroxetine Hcl	23	43	1291	249.95		#					*
1730479718	Crouch	Brandon	Lexington	OH	39	Family Practice	S	Paroxetine Hcl	Paroxetine Hcl	50	90	2700	870.76	12		31	51	542.48	1530	*
1730480989	Graulau Rosario	Richard	Cidra	PR	72	General Practice	T	Paroxetine Hcl	Paroxetine Hcl	11	19	570	115.71			11	19	115.71	570	*
1730481243	Sherwood	Stacy Jo	Klamath Falls	OR	41	Nurse Practitioner	S	Paroxetine Hcl	Paroxetine Hcl	45	45.1	1279	459.48			25	25	166.32	732	*
1730481300	Ngy	Dhita	New York	NY	36	Certified Clinical Nurse Specialist	S	Paroxetine Hcl	Paroxetine Hcl	14	18	540	95.47			0	0	0	0	#
1730483033	Taylor	Michele	Kalispell	MT	30	Family Practice	S	Paroxetine Hcl	Paroxetine Hcl	22	61	1829	281.89		#					*
1730487299	Condecido	Fortunata	South Hill	VA	51	Nurse Practitioner	S	Paroxetine Hcl	Paroxetine Hcl	22	44	1320	317.98			22	44	317.98	1320	*
1730487851	Champa	Whitney	Dickinson	ND	38	Physician Assistant	S	Paroxetine Hcl	Paroxetine Hcl	11	31	930	141.8		*					*
1730488404	Hudson	Jillian	South Milwaukee	WI	55	Family Practice	S	Paroxetine Hcl	Paroxetine Hcl	34	68	2040	390.86		#					*
1730488875	Hammonds	Christina	Abingdon	VA	51	Nurse Practitioner	S	Paroxetine Hcl	Paroxetine Hcl	12	14	420	199.98		*					*
1730490111	Parker	Justin	Decatur	IL	17	Family Practice	S	Paroxetine Hcl	Paroxetine Hcl	20	36	1080	300.06		#					*
1730490632	Reichert	Patricia	Cedar Point	NC	37	Family Practice	S	Paroxetine Hcl	Paroxetine Hcl	17	49	1470	313.34			17	49	313.34	1470	*
1730490715	Harper	Gerald	Clayton	OK	40	Nurse Practitioner	S	Paroxetine Hcl	Paroxetine Hcl	22	36	1080	226.14			22	36	226.14	1080	*
1730490830	Hamm	Christopher	Des Peres	MO	29	Internal Medicine	S	Paroxetine Hcl	Paroxetine Hcl	45	123	3681	975.08	13	#					#
1730493792	Vanderkaay	Christian	Grand Rapids	MI	26	Family Practice	S	Paroxetine Hcl	Paroxetine Hcl	24	64	1920	411.18		#					*
1730496423	Holt	Kimberly	Pawhuska	OK	40	Nurse Practitioner	S	Paroxetine Hcl	Paroxetine Hcl	13	13	390	81.76		#					*
1730497447	Velez Gaetan	Jelexza	Dunedin	FL	12	Family Practice	S	Paroxetine Hcl	Paroxetine Hcl	26	78	2340	339.81	11	#					*
1730500620	Glasser	William	Upland	CA	6	Nurse Practitioner	S	Paroxetine Hcl	Paroxetine Hcl	16	24	720	256.13			16	24	256.13	720	*
1730500620	Glasser	William	Upland	CA	6	Nurse Practitioner	S	Paxil Cr	Paroxetine Hcl	12	12	360	5541.49			12	12	5541.49	360	*
1730501354	Chee	Benjamin	Bronx	NY	36	Nurse Practitioner	S	Paroxetine Hcl	Paroxetine Hcl	19	27	810	219.65		#					*
1730502683	Deaton	Michelle	Swanton	OH	39	Nurse Practitioner	S	Paroxetine Hcl	Paroxetine Hcl	13	25	748	119.04		*					*
1730502881	Shrivastava	Ankita	Hayward	CA	6	Internal Medicine	S	Paroxetine Hcl	Paroxetine Hcl	14	14	420	56.16		#					*
1730505546	Carpenter	Patricia	Pasadena	MD	24	Nurse Practitioner	S	Paroxetine Hcl	Paroxetine Hcl	14	16.2	475	175.74		#					*
1730505546	Carpenter	Patricia	Pasadena	MD	24	Nurse Practitioner	S	Paxil	Paroxetine Hcl	11	11	330	9074.75			11	11	9074.75	330	*
1730506684	Slack	Aniesa	Kansas City	MO	29	Family Practice	S	Paroxetine Hcl	Paroxetine Hcl	19	55	1650	378.61		#					*
1730506858	Mcunu	Brittany	Oklahoma City	OK	40	Internal Medicine	S	Paroxetine Hcl	Paroxetine Hcl	16	40	1200	409.7		#					*
1730507336	Kabaeva	Zhyldyz	Cape Elizabeth	ME	23	Internal Medicine	S	Paroxetine Hcl	Paroxetine Hcl	14	42	1260	735.91			14	42	735.91	1260	*
1730509159	Thery	Jennifer	Glen Carbon	IL	17	Nurse Practitioner	S	Paroxetine Hcl	Paroxetine Hcl	60	86	2501	564.23		*					*
1730509514	Presley	Gabriel	Tulsa	OK	40	Family Practice	S	Paroxetine Hcl	Paroxetine Hcl	14	14	420	258.34		*					*
1730509605	Laux	Tracy	Portland	IN	18	Nurse Practitioner	S	Paroxetine Hcl	Paroxetine Hcl	81	119	2986	698.54	14		53	79	436.73	1813	*
1730509944	Stone	Tara	Roanoke	VA	51	Nurse Practitioner	S	Paroxetine Hcl	Paroxetine Hcl	16	20	600	183.59			16	20	183.59	600	*
1730510298	Stehle	Mariah	Boyertown	PA	42	Nurse Practitioner	S	Paroxetine Hcl	Paroxetine Hcl	11	33	990	162.22			11	33	162.22	990	*
1730514688	Harness	Michelle	Plainwell	MI	26	Physician Assistant	S	Paroxetine Hcl	Paroxetine Hcl	18	47.4	1422	245.53		*					*
1730515503	Neel	Lindsey	Kerrville	TX	48	Nurse Practitioner	S	Paroxetine Hcl	Paroxetine Hcl	15	41	1230	153.43		#					*
1730516782	Dille	Patricia	Keene	NH	33	Nurse Practitioner	S	Paroxetine Hcl	Paroxetine Hcl	74	108	3162	1013.43	12		13	19	187.19	568	*
1730518788	Bradley	Benjamin	Okmulgee	OK	40	Nurse Practitioner	S	Paroxetine Hcl	Paroxetine Hcl	13	15	450	78.26		*					*
1730519109	Kosman	Mary	Lansing	MI	26	Nurse Practitioner	S	Paroxetine Hcl	Paroxetine Hcl	72	72	1577	551.08			49	49	354.32	887	*
1730519778	Horner	Robert	Fountain Valley	CA	6	Physician Assistant	S	Paroxetine Hcl	Paroxetine Hcl	23	43	1290	163.76			11	31	124.58	930	*
1730520008	Harvey	Nicole	White Bear Lake	MN	27	Physician Assistant	S	Paroxetine Hcl	Paroxetine Hcl	16	46	1380	290.19		#					*
1730521436	Goodlett	Emily	Frankfort	KY	21	Nurse Practitioner	S	Paroxetine Hcl	Paroxetine Hcl	41	55	1650	427.85		*					*
1730522129	Johnson	Charity	Fort Gibson	OK	40	Family Practice	S	Paroxetine Hcl	Paroxetine Hcl	20	56	1680	231.71		#					*
1730523184	Bonner	Marie	Cherry Hill	NJ	34	Nurse Practitioner	S	Paroxetine Hcl	Paroxetine Hcl	39	39.1	1113	579.58			39	39.1	579.58	1113	*
1730523846	Bonek	Ryan	Mishawaka	IN	18	Family Practice	S	Paroxetine Hcl	Paroxetine Hcl	19	55	1650	549.21			19	55	549.21	1650	*
1730525320	Reed	Jennifer	Stronghurst	IL	17	Internal Medicine	S	Paroxetine Hcl	Paroxetine Hcl	13	36.9	1080	358.89			13	36.9	358.89	1080	*
1730525361	Smith	Janelle	Rushville	IL	17	Internal Medicine	S	Paroxetine Hcl	Paroxetine Hcl	17	27	810	132.53		*					*
1730525932	Presswood	Claire	Charlotte	NC	37	Internal Medicine	S	Paroxetine Hcl	Paroxetine Hcl	15	45	1350	215.37			15	45	215.37	1350	*
1730526799	Cozad	Shannah	Aberdeen	WA	53	Nurse Practitioner	S	Paroxetine Hcl	Paroxetine Hcl	12	12	360	259.2			0	0	0	0	#
1730526849	Davis	Laurie	Big Rapids	MI	26	Nurse Practitioner	S	Paroxetine Hcl	Paroxetine Hcl	15	15	450	69.49			0	0	0	0	#
1730527342	Rose	Robert	King William	VA	51	Family Practice	S	Paroxetine Hcl	Paroxetine Hcl	30	90	2700	417.69		#					*
1730527375	Martinez	Monica	Houston	TX	48	Family Practice	S	Paroxetine Hcl	Paroxetine Hcl	25	39	1170	253.24			25	39	253.24	1170	*
1730528191	Abascal	Pilar	Los Angeles	CA	6	Psychiatry	S	Paroxetine Hcl	Paroxetine Hcl	27	35	1030	198.43		*					*
1730528803	Bains	Apar	Rocklin	CA	6	Family Practice	S	Paroxetine Hcl	Paroxetine Hcl	12	35.9	1076	354.8			12	35.9	354.8	1076	*
1730529041	Ravikumaran Nair	Rakesh	Plantation	FL	12	General Practice	S	Paroxetine Hcl	Paroxetine Hcl	17	31	930	207.37			17	31	207.37	930	*
1730529256	Bernardi	Christopher	Scotts Valley	CA	6	Family Practice	S	Paroxetine Hcl	Paroxetine Hcl	22	58	1740	472.31		#					*
1730529553	Parkinson	Justin	Kuna	ID	16	Family Practice	S	Paroxetine Hcl	Paroxetine Hcl	16	22.3	650	265.4			16	22.3	265.4	650	*
1730531260	Ibardolaza	Maria Isabel	Carson	CA	6	Nurse Practitioner	S	Paroxetine Hcl	Paroxetine Hcl	12	12	360	59.86			0	0	0	0	#
1730533480	Dloomy	Joshua	Henderson	NC	37	Family Practice	S	Paroxetine Hcl	Paroxetine Hcl	22	32	960	152.44			22	32	152.44	960	*
1730534454	Samoriski	Colin	Rochester	NY	36	Internal Medicine	S	Paroxetine Hcl	Paroxetine Hcl	18	44	1320	294.72			18	44	294.72	1320	*
1730538414	Yourchock	Benjamin	South Bend	IN	18	Family Practice	S	Paroxetine Hcl	Paroxetine Hcl	14	42	1260	480.59		*					*
1730538984	Salazar	Maria	Boynton Beach	FL	12	Nurse Practitioner	S	Paroxetine Hcl	Paroxetine Hcl	26	56	1680	543.42			26	56	543.42	1680	*
1730540642	Varghese	Siji	West Brentwood	NY	36	Nurse Practitioner	S	Paroxetine Hcl	Paroxetine Hcl	23	23	670	246.37		*					*
1730541525	Craig	Suzanne	Rising Sun	IN	18	Nurse Practitioner	S	Paroxetine Hcl	Paroxetine Hcl	14	40	1200	252.39		#					*
1730541749	Slocum	Benjamin	Gray	ME	23	Family Practice	S	Paroxetine Hcl	Paroxetine Hcl	15	43	1290	207.14		*					*
1730543620	Alderman	Katy	St George	UT	49	Nurse Practitioner	S	Paroxetine Hcl	Paroxetine Hcl	21	60.3	1808	451.61		*					*
1730546243	Crawford	Gabriel	Farmington	MO	29	Nurse Practitioner	S	Paroxetine Hcl	Paroxetine Hcl	95	95.4	2611	903.86	15		27	27	341.27	677	*
1730550419	Taylor	Maggie	North Carrollton	MS	28	Nurse Practitioner	S	Paroxetine Hcl	Paroxetine Hcl	28	60	1800	254.36		#					*
1730550492	Ellis	Courtney	Lorain	OH	39	Nurse Practitioner	S	Paroxetine Hcl	Paroxetine Hcl	20	53.5	1560	239.02	11	#					*
1730552357	Rodriguez	Dania	Edinburg	TX	48	Physician Assistant	S	Paroxetine Hcl	Paroxetine Hcl	35	35	1027	452.17			16	16	278.25	480	*
1730552837	Moore	Janice	Myrtle Beach	SC	45	Nurse Practitioner	S	Paroxetine Hcl	Paroxetine Hcl	19	49	1470	603.67		#					*
1730555814	Jeong	Hee Won	Bryn Mawr	PA	42	Nurse Practitioner	S	Paroxetine Hcl	Paroxetine Hcl	14	16	480	62.54		*					*
1730559766	Bugam	Tamieka	Harrington	DE	10	Nurse Practitioner	S	Paroxetine Hcl	Paroxetine Hcl	41	46	1380	192.98		*					*
1730560780	Griffin	Rose	Hagerstown	MD	24	Family Practice	S	Paroxetine Hcl	Paroxetine Hcl	49	103	3090	960.59			49	103	960.59	3090	*
1730561143	Oman	Jake	Mesa	AZ	4	Family Practice	S	Paroxetine Hcl	Paroxetine Hcl	26	58	1740	554.28			14	38	239.51	1140	*
1730561473	Bluhm	Cassie	Jackson	MI	26	Family Practice	S	Paroxetine Hcl	Paroxetine Hcl	14	38	1140	204.97			14	38	204.97	1140	*
1730562489	Berges	Chelsea	Mcalester	OK	40	Family Practice	S	Paroxetine Hcl	Paroxetine Hcl	38	90	2700	402.8	14	#					#
1730566175	Douglas	John	Lewisburg	TN	47	Nurse Practitioner	S	Paroxetine Hcl	Paroxetine Hcl	35	75	2181	689.44			18	48	369.75	1417	*
1730566647	Kelly	Donna	Pahrump	NV	32	Nurse Practitioner	S	Paroxetine Hcl	Paroxetine Hcl	22	44	1320	228.22		*					*
1730566803	Segal	Jocelyn	Tampa	FL	12	Nurse Practitioner	S	Paroxetine Hcl	Paroxetine Hcl	12	34	1020	202.88			12	34	202.88	1020	*
1730566811	Culver	Medina	Henderson	NV	32	Family Practice	S	Paroxetine Hcl	Paroxetine Hcl	23	69	2070	418.48			23	69	418.48	2070	*
1730572140	Kubus	Fred	Williamsville	NY	36	Physician Assistant	S	Paroxetine Hcl	Paroxetine Hcl	86	88.1	2643	751.57	11		23	23	322.98	690	*
1730572694	Abbey	Tyler	Greeley	CO	8	Internal Medicine	S	Paroxetine Hcl	Paroxetine Hcl	15	27	792	212.12			15	27	212.12	792	*
1730573437	Patel	Jigger	Milford	NJ	34	Family Practice	S	Paroxetine Hcl	Paroxetine Hcl	11	21	630	127.53		*					*
1730575556	Suarez	Gabriel	Miami	FL	12	Family Practice	S	Paroxetine Hcl	Paroxetine Hcl	21	35.2	1056	412		#					*
1730576117	Kane	Patrick	Neptune City	NJ	34	Psychiatry	S	Paroxetine Hcl	Paroxetine Hcl	27	27	810	199.16			13	13	71.79	390	*
1730577305	Ramey	Meranda	Elkhorn City	KY	21	Nurse Practitioner	S	Paroxetine Hcl	Paroxetine Hcl	38	52	1560	317.66			13	21	67.28	630	*
1730577388	Shade	Jennifer	Lewes	DE	10	Nurse Practitioner	S	Paroxetine Hcl	Paroxetine Hcl	16	48	1440	222.42			16	48	222.42	1440	*
1730579921	Moore	Emily	Arkadelphia	AR	5	Nurse Practitioner	S	Paroxetine Hcl	Paroxetine Hcl	20	22	660	100.42		#					*
1730582800	Marin	Marcelo	Englewood	NJ	34	Nurse Practitioner	S	Paroxetine Hcl	Paroxetine Hcl	16	16	480	127.59		#					*
1730583436	Long	Kristina	Murrells Inlet	SC	45	Physician Assistant	S	Paroxetine Hcl	Paroxetine Hcl	56	104	3120	1003.46	11	#					*
1730584202	Gbugu	Adaobi	Mars Hill	ME	23	Physician Assistant	S	Paroxetine Hcl	Paroxetine Hcl	29	29	618	231.58			12	12	61.2	252	*
1730584525	Grant	Brandon	Wheelersburg	OH	39	Nurse Practitioner	S	Paroxetine Hcl	Paroxetine Hcl	36	46	1380	338			15	25	226.95	750	*
1730585175	Patel	Hetal	Tampa	FL	12	Nurse Practitioner	S	Paroxetine Hcl	Paroxetine Hcl	11	11	330	233.83			11	11	233.83	330	*
1730585704	Saini	Mandeep	Poughkeepsie	NY	36	Nurse Practitioner	S	Paroxetine Hcl	Paroxetine Hcl	20	52	1560	290.11			20	52	290.11	1560	*
1730587551	Graham	Laura	Decatur	AL	1	Nurse Practitioner	S	Paroxetine Hcl	Paroxetine Hcl	113	118.5	3493	1135.07	19		28	30.5	327.8	914	*
1730589615	Weldon	Lisa	Manchester	NH	33	Nurse Practitioner	S	Paroxetine Hcl	Paroxetine Hcl	51	53	1343	619.71			25	25	285.82	715	*
1730589888	Jorden	Maureen	Norwalk	OH	39	Nurse Practitioner	S	Paroxetine Hcl	Paroxetine Hcl	34	44	1294	202.06			17	27	101.52	810	*
1730591579	Cover	Joylin	Waco	TX	48	Family Practice	S	Paroxetine Hcl	Paroxetine Hcl	19	25	750	100.57		*					*
1730592056	Nethikunta	Surya	Brooklyn	NY	36	Psychiatry	S	Paroxetine Hcl	Paroxetine Hcl	45	45	1350	269.7		*					*
1730592296	Darby	Shelley	Philadelphia	MS	28	Nurse Practitioner	S	Paroxetine Hcl	Paroxetine Hcl	20	30	900	103.32		*					*
1730592791	Rohlke	Faith	Half Moon Bay	CA	6	Psychiatry	S	Paroxetine Hcl	Paroxetine Hcl	22	22	660	73.4			0	0	0	0	#
1730593104	Achterman	Amanda	Olympia	WA	53	Family Practice	S	Paroxetine Hcl	Paroxetine Hcl	36	72	2140	669.37		#					*
1730593195	Defusco	Nicholas	Dartmouth	MA	25	Family Practice	S	Paroxetine Hcl	Paroxetine Hcl	16	48	1440	365.56		#					*
1730593377	Lotfi Moghaddas	Banafsheh	Bradford	PA	42	Family Practice	S	Paroxetine Hcl	Paroxetine Hcl	21	43	1290	305.42			21	43	305.42	1290	*
1730593625	Livingston	Hannah	Millport	AL	1	Nurse Practitioner	S	Paroxetine Hcl	Paroxetine Hcl	37	43	1290	184.18		*					*
1730594037	Rinehart	Stephanie	Eureka	IL	17	Nurse Practitioner	S	Paroxetine Hcl	Paroxetine Hcl	14	16	468	30.46		#					*
1730594268	Maliakal	Alvin	Lawrenceburg	TN	47	Internal Medicine	S	Paroxetine Hcl	Paroxetine Hcl	43	101	3030	710.07	14	#					#
1730595893	Sherman	Elizabeth	Providence	RI	44	Certified Clinical Nurse Specialist	S	Paroxetine Hcl	Paroxetine Hcl	36	40	1190	333.81		*					*
1730601428	Kempf	Tyler	North Liberty	IA	19	Nurse Practitioner	S	Paroxetine Hcl	Paroxetine Hcl	15	17.2	516	190.71		#					*
1730601915	Cummings	Sondra	Opelousas	LA	22	Nurse Practitioner	S	Paroxetine Hcl	Paroxetine Hcl	17	17	510	228.5		*					*
1730602368	Mccurdy	Latoya	Rocky Mount	NC	37	Nurse Practitioner	S	Paroxetine Hcl	Paroxetine Hcl	15	33	990	243.39		#					*
1730603127	Bello	Taofeek	Baltimore	MD	24	Nurse Practitioner	S	Paroxetine Hcl	Paroxetine Hcl	19	19	570	137.19			0	0	0	0	#
1730604166	Hanley	Shirley	Wilsonville	OR	41	Nurse Practitioner	S	Paroxetine Hcl	Paroxetine Hcl	13	13	360	154.77			13	13	154.77	360	*
1730605973	Byerley	Christa	Sale Creek	TN	47	Nurse Practitioner	S	Paroxetine Hcl	Paroxetine Hcl	15	15	430	78.99		#					*
1730607615	Jacks	Mallori	Chanute	KS	20	Physician Assistant	S	Paroxetine Hcl	Paroxetine Hcl	23	23	690	124.33			23	23	124.33	690	*
1730609207	Husnay	Brittany	Utica	NY	36	Nurse Practitioner	S	Paroxetine Hcl	Paroxetine Hcl	25	25	711	236.13			14	14	124.14	381	*
1730609439	Wright	Randi	Cave City	AR	5	Nurse Practitioner	S	Paroxetine Hcl	Paroxetine Hcl	26	34	1020	365.06		*					*
1730610742	Wood	Erin	Du Bois	PA	42	Nurse Practitioner	S	Paroxetine Hcl	Paroxetine Hcl	14	14	392	122.66			14	14	122.66	392	*
1730611955	Seaver	Sarah	Newland	NC	37	Nurse Practitioner	S	Paroxetine Hcl	Paroxetine Hcl	33	98	2940	558.01			21	63	359.38	1890	*
1730612417	Chau	Monywhong	Lowell	MA	25	Nurse Practitioner	S	Paroxetine Hcl	Paroxetine Hcl	32	52	1560	342.42			0	0	0	0	#
1730612680	Tan	Tong-Shuan	Modesto	CA	6	Student in an Organized Health Care Education/Training Program	T	Paroxetine Hcl	Paroxetine Hcl	12	34	1020	109.34			12	34	109.34	1020	*
1730614322	Nemeth	Valerie	Vermilion	OH	39	Family Practice	S	Paroxetine Hcl	Paroxetine Hcl	12	22	660	203.65		*					*
1730614868	Rosenwasser	Joshua	St Petersburg	FL	12	Internal Medicine	S	Paroxetine Hcl	Paroxetine Hcl	12	16	480	134.16			12	16	134.16	480	*
1730614926	Castellanos	Pedro	Hollywood	FL	12	General Practice	S	Paroxetine Hcl	Paroxetine Hcl	26	76	2280	495.14	11	#					*
1730616079	Arias	Alberto	Youngstown	OH	39	Family Practice	S	Paroxetine Hcl	Paroxetine Hcl	12	18	540	199.92		*					*
1730616921	Callaway	Stephanie	Fort Worth	TX	48	Nurse Practitioner	S	Paroxetine Hcl	Paroxetine Hcl	11	31	930	474.07			11	31	474.07	930	*
1730617598	Lambertus	Samantha	Clinton	IN	18	Nurse Practitioner	S	Paroxetine Hcl	Paroxetine Hcl	12	32	960	147.74		*					*
1730621814	Sadder	Charles	New Brighton	MN	27	Nurse Practitioner	S	Paroxetine Hcl	Paroxetine Hcl	97	135.7	3914	990.77	14		12	34	174	1020	*
1730622440	Pombosa	Roberto	Harrisburg	PA	42	Nurse Practitioner	S	Paroxetine Hcl	Paroxetine Hcl	13	23	690	216.61			13	23	216.61	690	*
1730622820	Kosty	Emily	Pittsburgh	PA	42	Physician Assistant	S	Paroxetine Hcl	Paroxetine Hcl	11	11.3	338	95.75			11	11.3	95.75	338	*
1730623851	Fennell-Thomas	Jessica	Arcadia	FL	12	Nurse Practitioner	S	Paroxetine Hcl	Paroxetine Hcl	16	28	840	194.17			16	28	194.17	840	*
1730624198	Williams	Christy	Scott Depot	WV	54	Nurse Practitioner	S	Paroxetine Hcl	Paroxetine Hcl	27	29	870	151.95		*					*
1730625799	Buck	Samara	Muskegon	MI	26	Physician Assistant	S	Paroxetine Hcl	Paroxetine Hcl	11	23	670	155.1			0	0	0	0	#
1730630468	Johnson	Jessica	Oklahoma City	OK	40	Nurse Practitioner	S	Paroxetine Er	Paroxetine Hcl	14	16	480	1589.1		*					*
1730630468	Johnson	Jessica	Oklahoma City	OK	40	Nurse Practitioner	S	Paroxetine Hcl	Paroxetine Hcl	11	33	990	163.77			0	0	0	0	#
1730634346	Singh	Shagun	Rochester	NY	36	Internal Medicine	S	Paroxetine Hcl	Paroxetine Hcl	12	24	720	208.35			12	24	208.35	720	*
1730636119	Mccorkle	Carole	Shawnee	OK	40	Nurse Practitioner	S	Paroxetine Hcl	Paroxetine Hcl	12	16	480	136.54		*					*
1730636556	Elliott	Leslie	Bulls Gap	TN	47	Nurse Practitioner	S	Paroxetine Hcl	Paroxetine Hcl	45	113	3374	1171.63	11		30	68	451.54	2024	*
1730638370	Lash	Megan	Union	OH	39	Nurse Practitioner	S	Paroxetine Hcl	Paroxetine Hcl	17	17	433	257.54		*					*
1730642737	Malgarini Mawing	Tina	Martinsburg	WV	54	Nurse Practitioner	S	Paroxetine Hcl	Paroxetine Hcl	16	22	660	133.26		#					*
1730645169	Wheeler-Smith	Jamila	Houston	TX	48	Nurse Practitioner	S	Paroxetine Hcl	Paroxetine Hcl	30	30.2	905	331.58			0	0	0	0	#
1730646431	Kennicutt	Laura	Tucson	AZ	4	Nurse Practitioner	S	Paroxetine Hcl	Paroxetine Hcl	12	28	840	211.64		*					*
1730655143	Avila	Erica	Brownsville	TX	48	Nurse Practitioner	S	Paroxetine Hcl	Paroxetine Hcl	31	37	1087	331.24	11	#					*
1730660010	Foster	Kaleigh	Texarkana	TX	48	Nurse Practitioner	S	Paroxetine Hcl	Paroxetine Hcl	11	11	330	56.87			11	11	56.87	330	*
1730661570	Head	Ashley	Benton	AR	5	Nurse Practitioner	S	Paroxetine Hcl	Paroxetine Hcl	11	17	508	332.93		*					*
1730665597	Hall	Brooke	Clay City	IN	18	Nurse Practitioner	S	Paroxetine Hcl	Paroxetine Hcl	40	64	1920	393.03			40	64	393.03	1920	*
1730669631	Marino	Jessica	Toledo	OH	39	Nurse Practitioner	S	Paroxetine Hcl	Paroxetine Hcl	38	53	1582	413.05			12	17	89.46	510	*
1730670605	Wojda	Thomas	Phillipsburg	NJ	34	Student in an Organized Health Care Education/Training Program	T	Paroxetine Hcl	Paroxetine Hcl	12	12	360	28.56			0	0	0	0	#
1730671405	Ice	Mackenzie	Lorain	OH	39	Nurse Practitioner	S	Paroxetine Er	Paroxetine Hcl	14	14	390	1308.04		*					*
1730671405	Ice	Mackenzie	Lorain	OH	39	Nurse Practitioner	S	Paroxetine Hcl	Paroxetine Hcl	62	62	1860	754.31			30	30	471.12	900	*
1730671462	Updegraff	Sarah	Williamsport	PA	42	Nurse Practitioner	S	Paroxetine Hcl	Paroxetine Hcl	16	34	1020	248.11		*					*
1730671538	Cooley	Erin	Meridian	MS	28	Nurse Practitioner	S	Paroxetine Hcl	Paroxetine Hcl	14	20	600	143.69			14	20	143.69	600	*
1730673021	Ogle	Victoria	Cookeville	TN	47	Nurse Practitioner	S	Paroxetine Hcl	Paroxetine Hcl	25	31.2	889	324.62		*					*
1730675307	Winterscheidt	Nicolette	Stillwater	OK	40	Physician Assistant	S	Paroxetine Hcl	Paroxetine Hcl	11	11	312	66.54			0	0	0	0	#
1730679051	Jones	Lisa	Locus Grove	GA	13	Family Practice	S	Paroxetine Hcl	Paroxetine Hcl	20	30	900	256.95		*					*
1730679804	Milroy	Vicki	Milwaukee	WI	55	Nurse Practitioner	S	Paroxetine Hcl	Paroxetine Hcl	22	38	1140	272.17		*					*
1730681818	Wulfkuhle	Jodi	Osage City	KS	20	Nurse Practitioner	S	Paroxetine Hcl	Paroxetine Hcl	20	25	724	248.04			20	25	248.04	724	*
1730682048	Cummings	Qualivia	Macon	GA	13	Nurse Practitioner	S	Paroxetine Hcl	Paroxetine Hcl	11	33	990	343.68		*					*
1730682188	Mcintosh	Laura	Whittier	CA	6	Nurse Practitioner	S	Paroxetine Hcl	Paroxetine Hcl	12	34	1020	169.97			12	34	169.97	1020	*
1730684101	Evans	Amy	Lavonia	GA	13	Nurse Practitioner	S	Paroxetine Hcl	Paroxetine Hcl	16	24	720	431.11		#					*
1730686270	Villacastin	Frances	Homosassa	FL	12	Nurse Practitioner	S	Paroxetine Hcl	Paroxetine Hcl	18	34	1020	164.01		*					*
1730690546	Palma	John	Hamden	CT	9	Nurse Practitioner	S	Paroxetine Hcl	Paroxetine Hcl	13	13	390	67.51			13	13	67.51	390	*
1730691429	Nickerson	Andrew	Lebanon	NH	33	Physician Assistant	S	Paroxetine Hcl	Paroxetine Hcl	11	25	750	202.86			11	25	202.86	750	*
1730692914	Hawkins	Kenneth	Senatobia	MS	28	Nurse Practitioner	S	Paroxetine Hcl	Paroxetine Hcl	28	56	1680	412.42		#					*
1730695180	Kalt	Mercedes	Knoxville	TN	47	Nurse Practitioner	S	Paroxetine Hcl	Paroxetine Hcl	23	23	361	275.11			23	23	275.11	361	*
1730697038	Caines	Angela	Concord	NC	37	Nurse Practitioner	S	Paroxetine Hcl	Paroxetine Hcl	26	26	712	316		*					*
1730697715	Rivera	Roger	Orlando	FL	12	Nurse Practitioner	S	Paroxetine Hcl	Paroxetine Hcl	48	48	1417	268.62			13	13	89.65	367	*
1730698267	Loop-Miller	Jennifer	South Bend	IN	18	Nurse Practitioner	S	Paroxetine Er	Paroxetine Hcl	15	21	630	2082.75			0	0	0	0	#
1730698267	Loop-Miller	Jennifer	South Bend	IN	18	Nurse Practitioner	S	Paroxetine Hcl	Paroxetine Hcl	13	13	390	242.9		*					*
1730699505	Almany	Amy	Abingdon	VA	51	Nurse Practitioner	S	Paroxetine Hcl	Paroxetine Hcl	21	43	1290	328.16		#					*
1730720632	Marcolina	Carmen	Albuquerque	NM	35	Nurse Practitioner	S	Paroxetine Hcl	Paroxetine Hcl	16	18	540	154.79			16	18	154.79	540	*
1730722125	Harding	Mary	Indianapolis	IN	18	Nurse Practitioner	S	Paroxetine Hcl	Paroxetine Hcl	60	86	2566	702.58	13		30	40	364.85	1186	*
1730733429	Fackler	Lauren	Staunton	VA	51	Physician Assistant	S	Paroxetine Hcl	Paroxetine Hcl	14	24	697	249.27		*					*
1730743451	Agdamag	Abraham	Las Vegas	NV	32	Nurse Practitioner	S	Paroxetine Hcl	Paroxetine Hcl	19	19	561	132.7		#					*
1730744400	U	Rebecca	Simsbury	CT	9	Physician Assistant	S	Paroxetine Hcl	Paroxetine Hcl	57	57	1660	442.43	15		16	16	113.63	480	*
1730746587	Croy	Amee	Lima	OH	39	Nurse Practitioner	S	Paroxetine Hcl	Paroxetine Hcl	33	45	1350	183.79		#					*
1730747239	Ellsworth	Azadeh	Ventura	CA	6	Nurse Practitioner	S	Paroxetine Hcl	Paroxetine Hcl	15	15	450	93.17		*					*
1740200138	Dardick	Lawrence	Santa Monica	CA	6	Family Practice	S	Paroxetine Hcl	Paroxetine Hcl	13	28.5	855	277.84			13	28.5	277.84	855	*
1740200161	O'connor	Nancy	Bangor	ME	23	Physician Assistant	S	Paroxetine Hcl	Paroxetine Hcl	29	37	1065	162.67		#					*
1740200377	Sullivan	Paul	West Hartford	CT	9	Family Practice	S	Paroxetine Hcl	Paroxetine Hcl	19	45	1315	378.8		*					*
1740200724	Lipshutz	Robert	Ventnor City	NJ	34	Internal Medicine	S	Paroxetine Hcl	Paroxetine Hcl	35	73.8	2214	511.25	11	#					*
1740201011	Tocatjian	Alain	Sherman	TX	48	Internal Medicine	S	Paroxetine Hcl	Paroxetine Hcl	18	32.3	920	215.76			18	32.3	215.76	920	*
1740201136	Sharma	Ashok	Leesburg	FL	12	Family Practice	S	Paroxetine Hcl	Paroxetine Hcl	11	31	930	211.46			11	31	211.46	930	*
1740201466	Martinez	Effie	Clarinda	IA	19	Nurse Practitioner	S	Paroxetine Hcl	Paroxetine Hcl	28	50	1500	199.8		#					*
1740201672	Mays	Danny	Santa Fe	NM	35	Physician Assistant	S	Paroxetine Hcl	Paroxetine Hcl	18	34	1020	392.32		*					*
1740201904	Yadav	Tushar	Santa Maria	CA	6	Family Practice	S	Paroxetine Hcl	Paroxetine Hcl	55	105.2	3126	519.11			29	61	276.2	1800	*
1740202035	Weingold	Peter	Los Angeles	CA	6	Psychiatry	S	Paroxetine Hcl	Paroxetine Hcl	11	11	330	103.07			11	11	103.07	330	*
1740202456	Mendez	Michelle	Jacksonville Beach	FL	12	Family Practice	S	Paroxetine Hcl	Paroxetine Hcl	24	44	1320	1038.08		*					*
1740202860	Siripurapu	Shantipriya	Phoenix	AZ	4	Internal Medicine	S	Paroxetine Hcl	Paroxetine Hcl	13	33	990	238.57		*					*
1740203041	Abbott	Kimberly	Prairieville	LA	22	Nurse Practitioner	S	Paroxetine Hcl	Paroxetine Hcl	16	24	720	102.44			16	24	102.44	720	*
1740203090	Stacks	Warren	Winston Salem	NC	37	Family Practice	S	Paroxetine Hcl	Paroxetine Hcl	20	26	780	213.72		#					*
1740203207	Darby	Dewayne	Dandridge	TN	47	Family Practice	S	Paroxetine Hcl	Paroxetine Hcl	52	90	2700	535.17			34	60	402.73	1800	*
1740203520	Ye	Sheng	Englewood	NJ	34	Internal Medicine	S	Paroxetine Hcl	Paroxetine Hcl	24	32	942	277.2			24	32	277.2	942	*
1740203777	Yacoubian	Vahe	Glendale	CA	6	Cardiac Surgery	S	Paroxetine Hcl	Paroxetine Hcl	11	11	330	45.6			11	11	45.6	330	*
1740203868	Wenceslao	John	Bloomfield	CT	9	Internal Medicine	S	Paroxetine Hcl	Paroxetine Hcl	33	51	1513	627.33			33	51	627.33	1513	*
1740203884	Dyer	Mary	New Paltz	NY	36	Family Practice	S	Paroxetine Hcl	Paroxetine Hcl	13	19	570	108.44		*					*
1740204361	Kaftal	Sergiusz	Bernardsville	NJ	34	Family Practice	S	Paroxetine Hcl	Paroxetine Hcl	27	27	810	204.02			27	27	204.02	810	*
1740204759	Lupo	Linda	Auburn	NY	36	Nurse Practitioner	S	Paroxetine Hcl	Paroxetine Hcl	28	44	1320	461.28		#					*
1740204791	Brown	Roger	Martinez	GA	13	Family Practice	S	Paroxetine Hcl	Paroxetine Hcl	19	25	750	142.96			19	25	142.96	750	*
1740204999	Newton	Albert	Medford	OR	41	Internal Medicine	S	Paroxetine Hcl	Paroxetine Hcl	49	125	3750	780.49	13	#					#
1740205111	Debacker	Michael	Pinckney	MI	26	Family Practice	S	Paroxetine Hcl	Paroxetine Hcl	12	30	900	284.24			12	30	284.24	900	*
1740205533	Lochte	Erwin	San Antonio	TX	48	Family Practice	S	Paroxetine Hcl	Paroxetine Hcl	22	32	940	72.43			22	32	72.43	940	*
1740205905	Schneider	Robert	Tannersville	NY	36	Family Practice	S	Paroxetine Hcl	Paroxetine Hcl	20	20	600	155.03		*					*
1740205954	Lindbom	James	Kewanee	IL	17	Hospitalist	S	Paroxetine Hcl	Paroxetine Hcl	18	54	1620	313.76			18	54	313.76	1620	*
1740206168	Tencza	Lily	Warren	MI	26	Psychiatry	S	Paroxetine Hcl	Paroxetine Hcl	20	42	1260	215.84		*					*
1740206366	Zwarych	Alyssa	Wesley Chapel	FL	12	Internal Medicine	S	Paroxetine Hcl	Paroxetine Hcl	16	36	1080	237.38			16	36	237.38	1080	*
1740206549	Johnson	Daniel	Bradenton	FL	12	Family Practice	S	Paroxetine Hcl	Paroxetine Hcl	24	44	1320	501.51		#					*
1740206838	Devoke	Jennifer	Brenham	TX	48	Family Practice	S	Paroxetine Hcl	Paroxetine Hcl	42	74	2213	374.67		#					*
1740207448	Sweeney	Melanie	Marana	AZ	4	Nurse Practitioner	S	Paroxetine Hcl	Paroxetine Hcl	31	55	1615	525.07			17	25	242.52	715	*
1740207471	He	Shunian	Marlborough	MA	25	Internal Medicine	S	Paroxetine Hcl	Paroxetine Hcl	12	34	1020	263.65		#					*
1740207612	Fens	Alice	Ranson	WV	54	Physician Assistant	S	Paroxetine Hcl	Paroxetine Hcl	19	55	1650	280.06		#					*
1740208354	Finley	Tammy	Cumming	GA	13	Family Practice	S	Paroxetine Hcl	Paroxetine Hcl	12	32	960	298.56			12	32	298.56	960	*
1740208396	Hall	Katherine	Fargo	ND	38	Internal Medicine	S	Paroxetine Hcl	Paroxetine Hcl	34	54.3	1602	260.55			34	54.3	260.55	1602	*
1740208966	Jones	Thomas	Macon	GA	13	Endocrinology	S	Paroxetine Hcl	Paroxetine Hcl	13	17	510	194.5			13	17	194.5	510	*
1740209022	Ceka	Ilka	Staten Island	NY	36	Nurse Practitioner	S	Paroxetine Hcl	Paroxetine Hcl	46	88	2640	744.89	23	#					#
1740209048	Boger	Steve	Birmingham	AL	1	Internal Medicine	S	Paroxetine Hcl	Paroxetine Hcl	27	53	1574	276.46			27	53	276.46	1574	*
1740209279	Young	Meredyth	Walnut Creek	CA	6	Nurse Practitioner	S	Paroxetine Hcl	Paroxetine Hcl	31	75	2250	1016.95			31	75	1016.95	2250	*
1740209535	Goodman	David	Bayside	NY	36	Psychiatry	S	Paroxetine Hcl	Paroxetine Hcl	87	123	3663	1534.98	15		57	83	878.33	2490	#
1740209675	Stencel	Gary	Utica	MI	26	Family Practice	S	Paroxetine Hcl	Paroxetine Hcl	22	62	1860	530.29		#					*
1740210038	Hanneman	Wendy	Wausau	WI	55	Family Practice	S	Paroxetine Hcl	Paroxetine Hcl	19	57	1710	393.87		#					*
1740210244	Robbins	Lefferage	Birmingham	AL	1	Family Practice	S	Paroxetine Hcl	Paroxetine Hcl	39	69	2070	442.91		#					*
1740210343	Hughes	Margaret	Ozark	AL	1	Nurse Practitioner	S	Paroxetine Hcl	Paroxetine Hcl	37	69	2070	389.19			17	29	139.13	870	*
1740210434	Eardley	Dianne	Portland	OR	41	Internal Medicine	S	Paroxetine Hcl	Paroxetine Hcl	21	45	1345	243.43			21	45	243.43	1345	*
1740210798	Malz	Martin	Naples	FL	12	Internal Medicine	S	Paroxetine Hcl	Paroxetine Hcl	12	30	900	263.65			12	30	263.65	900	*
1740211101	Gandolfi	Roy	West Valley City	UT	49	Internal Medicine	S	Paroxetine Hcl	Paroxetine Hcl	19	55.5	1665	229.22			19	55.5	229.22	1665	*
1740211168	Kroessler	David	Warwick	RI	44	Psychiatry	S	Paroxetine Hcl	Paroxetine Hcl	62	95	2790	793.4			22	42	512.41	1260	*
1740211184	Hall	Stephen	Pullman	WA	53	Family Practice	S	Paroxetine Hcl	Paroxetine Hcl	27	33	963	402.69			14	20	174.37	596	*
1740211390	Jenson	Jeffrey	Effingham	IL	17	Family Practice	S	Paroxetine Hcl	Paroxetine Hcl	26	32.2	935	368.76			12	12	227.34	330	*
1740211515	Stevens	Arthur	Schenectady	NY	36	Internal Medicine	S	Paroxetine Hcl	Paroxetine Hcl	31	81	2430	368.03		#					*
1740211523	Mcarthur	Patrick	Mt Pleasant	SC	45	Neuropsychiatry	S	Paroxetine Hcl	Paroxetine Hcl	16	32	960	348.55			16	32	348.55	960	*
1740211564	Falconer	Erlenda	Brooklyn	NY	36	Psychiatry & Neurology	T	Paroxetine Hcl	Paroxetine Hcl	28	28	840	112.88		*					*
1740212240	Hisamuddin	Mohsin	Marietta	GA	13	Internal Medicine	S	Paroxetine Hcl	Paroxetine Hcl	42	70	2065	627.93		#					*
1740212547	Huang	Nengchun	Los Gatos	CA	6	Neurology	S	Paroxetine Hcl	Paroxetine Hcl	18	44	1320	343.07			18	44	343.07	1320	*
1740212885	Bianco	Michael	Wadsworth	OH	39	Internal Medicine	S	Paroxetine Hcl	Paroxetine Hcl	14	42	1260	170.24		#					*
1740212984	Halstrom	Paul	Menomonee Falls	WI	55	Internal Medicine	S	Paroxetine Hcl	Paroxetine Hcl	21	60	1800	705.32			21	60	705.32	1800	*
1740213503	Djurisic	Tamara	Scottsdale	AZ	4	Family Practice	S	Paroxetine Hcl	Paroxetine Hcl	12	34	997	306.53			12	34	306.53	997	*
1740213628	Rodriguez	Cres	Tampa	FL	12	Internal Medicine	S	Paroxetine Hcl	Paroxetine Hcl	31	91	2730	727.62		#					*
1740213982	Kaur	Rupinder	Greensboro	NC	37	Specialist	T	Paroxetine Hcl	Paroxetine Hcl	72	94	2820	1157.16			49	63	659.99	1890	*
1740214220	Hewling	Kirk-Conrod	Woodstock	GA	13	Family Practice	S	Paroxetine Hcl	Paroxetine Hcl	28	82	2460	740.53		#					*
1740214246	Taylor	Hortensia	Tucson	AZ	4	Internal Medicine	S	Paroxetine Hcl	Paroxetine Hcl	104	168.4	5053	1737.17	21		104	168.4	1737.17	5053		21
1740214840	Yeckes-Rodin	Heather	Port St. Lucie	FL	12	Medical Oncology	S	Paroxetine Hcl	Paroxetine Hcl	15	15	450	169.02			15	15	169.02	450	*
1740214873	Edwards	Patrick	Newton	IA	19	Family Practice	S	Paroxetine Hcl	Paroxetine Hcl	37	47.1	1411	320.43		#					*
1740214980	Akgulian	Nicholas	Salem	WI	55	Family Practice	S	Paroxetine Hcl	Paroxetine Hcl	21	63	1890	703.23		#					*
1740215086	Ninan	Oommen	Amsterdam	NY	36	Psychiatry	S	Paroxetine Hcl	Paroxetine Hcl	19	21	630	156.81		#					*
1740215680	Flanary	Clayton	Henryetta	OK	40	Internal Medicine	S	Paroxetine Hcl	Paroxetine Hcl	34	78	2340	488.54			34	78	488.54	2340	*
1740215714	Gelb	Ernest	Myrtle Beach	SC	45	Family Practice	S	Paroxetine Hcl	Paroxetine Hcl	13	36.6	1098	344.41			13	36.6	344.41	1098	*
1740215797	Wolfe	Scott	Natchez	MS	28	Family Practice	S	Paroxetine Hcl	Paroxetine Hcl	39	85	2550	366.28		#					*
1740215862	Cotto	Sylvia	New City	NY	36	Nurse Practitioner	S	Paroxetine Hcl	Paroxetine Hcl	108	108	3240	768.5	11		12	12	70.44	360	*
1740215938	Holton	James	Medford	NJ	34	Internal Medicine	S	Paroxetine Hcl	Paroxetine Hcl	30	73.2	2195	514.22			30	73.2	514.22	2195	*
1740216118	Vasile	Tracy	Sarasota	FL	12	Internal Medicine	S	Paroxetine Hcl	Paroxetine Hcl	19	19	570	227.99			19	19	227.99	570	*
1740216134	Sripada	Prasad	Redford	MI	26	Psychiatry	S	Paroxetine Hcl	Paroxetine Hcl	21	21	630	131.99		*					*
1740216357	Duffy	Katherine	Rochester	NY	36	Psychiatry	S	Paroxetine Hcl	Paroxetine Hcl	15	27	810	240.3		#					*
1740216472	Goswami	Pompy	Wilsonville	OR	41	Family Practice	S	Paroxetine Hcl	Paroxetine Hcl	21	63	1890	578.05			21	63	578.05	1890	*
1740216506	Maynard	Eugene	Benson	NC	37	Family Practice	S	Paroxetine Hcl	Paroxetine Hcl	51	105.2	3142	1229.5	12		28	58	287.24	1726	*
1740216563	Louis-Charles	Juliette	Elkins Park	PA	42	Family Practice	S	Paroxetine Hcl	Paroxetine Hcl	14	22	660	42.23			14	22	42.23	660	*
1740217009	Finizia	Anthony	Brunswick	OH	39	Internal Medicine	S	Paroxetine Hcl	Paroxetine Hcl	18	52	1560	396.69			18	52	396.69	1560	*
1740217363	Wehrenberg	James	Honolulu	HI	15	Psychiatry & Neurology	T	Paroxetine Hcl	Paroxetine Hcl	43	43	373	265.65			43	43	265.65	373	*
1740217611	Fowler	Eric	Reedsville	PA	42	Family Practice	S	Paroxetine Hcl	Paroxetine Hcl	25	59	1770	259.97			25	59	259.97	1770	*
1740218049	Halpin	Donald	Butler	PA	42	Physician Assistant	S	Paroxetine Hcl	Paroxetine Hcl	16	30	900	162.16			16	30	162.16	900	*
1740218072	Oneal	Kevin	Bogart	GA	13	Family Practice	S	Paroxetine Hcl	Paroxetine Hcl	16	45	1350	161.62		#					*
1740218221	Cohan	Daniel	Plymouth	MN	27	Family Practice	S	Paroxetine Hcl	Paroxetine Hcl	30	50	1458	490.83			15	15	200.91	408	*
1740218643	Schram	Karel	Muskegon	MI	26	Physician Assistant	S	Paroxetine Hcl	Paroxetine Hcl	32	48	1413	402.69		#					*
1740219195	Accardi	Alexandra	Quincy	MA	25	Psychiatry	S	Paroxetine Hcl	Paroxetine Hcl	121	209	6236	1389.06	20		77	137	900.63	4090	#
1740219344	Feldman	Jeffrey	Brooklyn	NY	36	Internal Medicine	S	Paroxetine Hcl	Paroxetine Hcl	21	21	294	113.31			21	21	113.31	294	*
1740219567	Bussell	Jennifer	Riverside	IL	17	Internal Medicine	S	Paroxetine Hcl	Paroxetine Hcl	17	41	1229	442.35			17	41	442.35	1229	*
1740219922	Maung	Peter	Charleston	SC	45	Geriatric Medicine	S	Paroxetine Hcl	Paroxetine Hcl	56	56	1396	507.06		#					*
1740220201	Lewis	Richard	Los Angeles	CA	6	Neurology	S	Paxil	Paroxetine Hcl	15	15	435	3951.82		#					*
1740220557	Chishti	Imran	Chesterfield	MO	29	Psychiatry	S	Paroxetine Hcl	Paroxetine Hcl	23	41	1230	250.19			23	41	250.19	1230	*
1740220730	Bruno	Robert	Brick	NJ	34	Nephrology	S	Paroxetine Hcl	Paroxetine Hcl	19	57	1710	485.48			19	57	485.48	1710	*
1740220961	Lease	Gene	Englewood	OH	39	Family Practice	S	Paroxetine Hcl	Paroxetine Hcl	14	40	1200	278.63			14	40	278.63	1200	*
1740221035	Martel	Amy	Concord	NH	33	Family Practice	S	Paroxetine Hcl	Paroxetine Hcl	15	39	1140	229.69		*					*
1740221191	Fortuin	Brian	Twin Falls	ID	16	Internal Medicine	S	Paroxetine Hcl	Paroxetine Hcl	38	68.2	2045	372.74			38	68.2	372.74	2045	*
1740221399	Rodriguez	Joaquin	Miami	FL	12	Internal Medicine	S	Paroxetine Hcl	Paroxetine Hcl	62	80	2400	468.96			62	80	468.96	2400	*
1740221423	Passias	John	Pickerington	OH	39	Family Practice	S	Paroxetine Hcl	Paroxetine Hcl	18	42	1237	298.88		#					*
1740221597	Benchabbat	Albert	Brooklyn	NY	36	Internal Medicine	S	Paroxetine Hcl	Paroxetine Hcl	36	44	1320	315.8			16	22	188.12	660	*
1740221647	Wakefield	Paul	Knoxville	TN	47	Family Practice	S	Paroxetine Hcl	Paroxetine Hcl	30	50	1500	331.15			18	38	269.08	1140	*
1740221878	Hudson	Robert	Clarksville	TN	47	General Practice	S	Paroxetine Hcl	Paroxetine Hcl	17	51	1530	461.24			17	51	461.24	1530	*
1740221936	Macal	Oscar	Owosso	MI	26	Internal Medicine	S	Paroxetine Hcl	Paroxetine Hcl	50	150	4500	885.58	14		50	150	885.58	4500		14
1740222025	Herrera	Gorky	Avondale	AZ	4	Psychiatry	S	Paroxetine Hcl	Paroxetine Hcl	25	25	750	234.33		#					*
1740222355	Golyan	Bijan	Forest Hills	NY	36	Cardiology	S	Paroxetine Hcl	Paroxetine Hcl	20	26	780	153.55			20	26	153.55	780	*
1740222538	Fottrell	Anne	Franklin	TN	47	Psychiatry	S	Paroxetine Hcl	Paroxetine Hcl	20	32	960	526.23		*					*
1740222843	Trivedi	Rajendra	Danville	VA	51	Family Practice	S	Paroxetine Hcl	Paroxetine Hcl	113	149	4381	1136.96	17		100	130	999.83	3811	#
1740222983	Sherry	Ann	Viroqua	WI	55	Physician Assistant	S	Paroxetine Hcl	Paroxetine Hcl	19	35	1050	152.25			19	35	152.25	1050	*
1740223064	Singh	Ramnik	Wilmington	DE	10	Psychiatry	S	Paroxetine Hcl	Paroxetine Hcl	14	27.1	812	255.57		*					*
1740223148	Schrader	Scott	Twin Falls	ID	16	Physician Assistant	S	Paroxetine Hcl	Paroxetine Hcl	14	14	349	113.03			14	14	113.03	349	*
1740223320	Hammond	William	Charlottesville	VA	51	Sleep Medicine	S	Paroxetine Hcl	Paroxetine Hcl	12	12	360	93.62			0	0	0	0	#
1740223460	Thrasher	Barton	Somerville	TN	47	Family Practice	S	Paroxetine Hcl	Paroxetine Hcl	19	35	1050	135.27			19	35	135.27	1050	*
1740223601	Jones	Anne	Shawnee	KS	20	Internal Medicine	S	Paroxetine Hcl	Paroxetine Hcl	22	66	1980	321.46			22	66	321.46	1980	*
1740223890	Beeler	Kristi	Laurens	SC	45	Nurse Practitioner	S	Paroxetine Hcl	Paroxetine Hcl	13	27	810	202.67			13	27	202.67	810	*
1740223981	Stretcher	Denise	Mills River	NC	37	Family Practice	S	Paroxetine Hcl	Paroxetine Hcl	21	63	1890	484.23			21	63	484.23	1890	*
1740224278	Mcallister	William	Pontiac	MI	26	Psychiatry	S	Paroxetine Hcl	Paroxetine Hcl	30	36.1	1082	302.94		*					*
1740224278	Mcallister	William	Pontiac	MI	26	Psychiatry	S	Paxil Cr	Paroxetine Hcl	13	13	358	2721.66			13	13	2721.66	358	*
1740224351	Vogelman	Lee	Waldport	OR	41	Family Practice	S	Paroxetine Hcl	Paroxetine Hcl	25	49	1470	286.77		*					*
1740224443	Kieffer	Kelly	Lebanon	NH	33	Internal Medicine	S	Paroxetine Hcl	Paroxetine Hcl	19	38	1140	401.1			19	38	401.1	1140	*
1740224534	Vazquez Mercado	Jayson	Ponce	PR	72	General Practice	S	Paroxetine Hcl	Paroxetine Hcl	26	38	1140	242.71			26	38	242.71	1140	*
1740224567	Smith	Grayson	San Marcos	TX	48	Internal Medicine	S	Paroxetine Hcl	Paroxetine Hcl	20	56	1680	183.08			20	56	183.08	1680	*
1740224955	Talley	Michael	Okeene	OK	40	Family Practice	S	Paroxetine Hcl	Paroxetine Hcl	11	13	389	128.22		*					*
1740226307	Keaffaber	Kerry	Shipshewana	IN	18	Family Practice	S	Paroxetine Hcl	Paroxetine Hcl	65	85	2009	563.43			65	85	563.43	2009	*
1740226455	Dembski	John	Morganton	NC	37	Family Practice	S	Paroxetine Hcl	Paroxetine Hcl	18	52	1560	423.07			18	52	423.07	1560	*
1740226620	Speir	Renee	Castleton	NY	36	Physician Assistant	S	Paroxetine Hcl	Paroxetine Hcl	13	38	1139	262.69		#					*
1740226794	Ruiz	Esteban	Hudson	FL	12	Internal Medicine	S	Paroxetine Hcl	Paroxetine Hcl	71	131	3877	830.33	15		49	87	635.22	2557	#
1740227420	Shoushtari	Niloufar	Longmeadow	MA	25	Internal Medicine	S	Paroxetine Hcl	Paroxetine Hcl	23	57	1702	240.32	11	#					*
1740227529	Lachtchinina	Janna	Rockville	MD	24	Internal Medicine	S	Paroxetine Hcl	Paroxetine Hcl	18	34	1020	525.9			18	34	525.9	1020	*
1740227735	Vadlamudi	Babu	Detroit	MI	26	Psychiatry	S	Paroxetine Hcl	Paroxetine Hcl	59	67	2010	364.57		*					*
1740228055	Taylor	John	Springville	UT	49	Family Practice	S	Paroxetine Hcl	Paroxetine Hcl	15	45	1350	358.61		*					*
1740228550	Byrnes	Curtis	Allentown	NJ	34	Family Practice	S	Paroxetine Hcl	Paroxetine Hcl	15	41	1230	286.64			15	41	286.64	1230	*
1740228915	Patel	Nimesh	Conroe	TX	48	Internal Medicine	S	Paroxetine Hcl	Paroxetine Hcl	44	111	3330	778.03	13	#					#
1740229293	Wilson	Michael	Redlands	CA	6	Internal Medicine	S	Paroxetine Hcl	Paroxetine Hcl	42	78	2340	719.1			42	78	719.1	2340	*
1740229483	Willett	Thomas	Hawthorne	CA	6	Psychiatry	S	Paroxetine Hcl	Paroxetine Hcl	59	95	2826	622.57	11		26	42	325.94	1236	*
1740229558	Davis	George	Tampa	FL	12	Family Practice	S	Paroxetine Hcl	Paroxetine Hcl	25	75	2250	593.68			25	75	593.68	2250	*
1740230085	Young	Esther	Rochester Hills	MI	26	Neurology	S	Paroxetine Hcl	Paroxetine Hcl	12	36	1080	655.59			12	36	655.59	1080	*
1740230200	Wilkins	David	Muskegon	MI	26	Physician Assistant	S	Paroxetine Hcl	Paroxetine Hcl	60	74.1	2222	439.77	19		16	20	195.26	600	*
1740230366	Williams	Roger	Cave City	KY	21	Family Practice	S	Paroxetine Hcl	Paroxetine Hcl	40	53	1590	235.72		#					*
1740230564	White	Thomas	Buffalo	NY	36	Internal Medicine	S	Paroxetine Hcl	Paroxetine Hcl	23	23	690	120.2			23	23	120.2	690	*
1740230598	Snyder	Allison	Erie	PA	42	Family Practice	S	Paroxetine Hcl	Paroxetine Hcl	25	47	1384	336.62			12	34	265.12	1020	*
1740230739	Hackman	Mark	Columbus	OH	39	Internal Medicine	S	Paroxetine Hcl	Paroxetine Hcl	25	75	2250	439.1			25	75	439.1	2250	*
1740231596	Christopoulos	Regan	Gurnee	IL	17	Internal Medicine	S	Paroxetine Hcl	Paroxetine Hcl	14	40	1200	376.96			14	40	376.96	1200	*
1740231968	Prevatt	Amos	Pensacola	FL	12	Internal Medicine	S	Paroxetine Hcl	Paroxetine Hcl	39	71	2114	643.86	12	#					#
1740232057	Hamel-Schwartz	Maureen	Phoenix	AZ	4	Physician Assistant	S	Paroxetine Hcl	Paroxetine Hcl	40	82	2439	717.27	11		29	55	508.78	1650	*
1740232214	Gowda	Narendra	Pensacola	FL	12	Internal Medicine	S	Paroxetine Hcl	Paroxetine Hcl	16	46	1380	214.86			16	46	214.86	1380	*
1740232693	Parker	Jonathan	Springdale	AR	5	Family Practice	S	Paroxetine Hcl	Paroxetine Hcl	13	15	450	50.75			13	15	50.75	450	*
1740233063	Tifft	Charles	Boston	MA	25	Internal Medicine	S	Paroxetine Hcl	Paroxetine Hcl	26	72	2160	318.01			26	72	318.01	2160	*
1740233071	Schoeber	Joseph	Casper	WY	56	Family Practice	S	Paroxetine Hcl	Paroxetine Hcl	34	76	2280	711.45		#					*
1740233402	Robinson	Teresa	South Williamson	KY	21	Nurse Practitioner	S	Paroxetine Hcl	Paroxetine Hcl	27	27	810	152.47			12	12	82.44	360	*
1740233659	Piearson	Timothy	Greenfield	IA	19	Family Practice	S	Paroxetine Hcl	Paroxetine Hcl	101	123.1	3580	1187.37	11		80	100.1	937.44	2890	*
1740233832	Rogers	Alice	Weber City	VA	51	Nurse Practitioner	S	Paroxetine Hcl	Paroxetine Hcl	46	98	2940	671.16	13	#					#
1740233873	Vettel	Kenneth	Grand Island	NE	31	Family Practice	S	Paroxetine Hcl	Paroxetine Hcl	68	74	1827	443.6			68	74	443.6	1827	*
1740234160	Fruchter	Alexander	Middletown	NY	36	Internal Medicine	S	Paroxetine Hcl	Paroxetine Hcl	18	50	1500	526.2		#					*
1740234194	Rempe	Julie	York	NE	31	Physician Assistant	S	Paroxetine Hcl	Paroxetine Hcl	27	52	1540	714.94			27	52	714.94	1540	*
1740235100	Zerbe	John	Cincinnati	OH	39	Internal Medicine	S	Paroxetine Hcl	Paroxetine Hcl	22	44	1306	235.54			22	44	235.54	1306	*
1740235126	Sturm	Randall	Flint	MI	26	Internal Medicine	S	Paroxetine Hcl	Paroxetine Hcl	25	73	2190	321.19			25	73	321.19	2190	*
1740235183	Al-Fadhl	Dahan	Mishawaka	IN	18	Internal Medicine	S	Paroxetine Er	Paroxetine Hcl	13	13	390	1456.61			0	0	0	0	#
1740235183	Al-Fadhl	Dahan	Mishawaka	IN	18	Internal Medicine	S	Paroxetine Hcl	Paroxetine Hcl	21	37	1110	188.42			21	37	188.42	1110	*
1740235225	Moussa	Alber	East Brunswick	NJ	34	Internal Medicine	S	Paroxetine Hcl	Paroxetine Hcl	34	34	994	506.43			34	34	506.43	994	*
1740235308	Jones	Jay	Dallas	TX	48	Internal Medicine	S	Paroxetine Hcl	Paroxetine Hcl	24	70	2100	344.72			24	70	344.72	2100	*
1740235704	Shah	Hema	San Mateo	CA	6	Internal Medicine	S	Paroxetine Er	Paroxetine Hcl	11	11	330	2067.79			0	0	0	0	#
1740235811	Shirley - Jones	Sherry	Columbia	KY	21	Family Practice	S	Paroxetine Hcl	Paroxetine Hcl	54	66	1956	448.76			36	42	339.25	1236	*
1740235829	Blake	Richard	Wasilla	AK	2	Physician Assistant	S	Paroxetine Hcl	Paroxetine Hcl	37	55	1330	524.26			37	55	524.26	1330	*
1740235993	Jeret	Joseph	Rockville Center	NY	36	Neurology	S	Paroxetine Hcl	Paroxetine Hcl	34	70	2100	389.34			34	70	389.34	2100	*
1740236058	Luis	Eugen	Miami	FL	12	Internal Medicine	S	Paroxetine Hcl	Paroxetine Hcl	19	27	810	103.03			19	27	103.03	810	*
1740236090	Fletcher	Douglas	Middletown	NY	36	Pulmonary Disease	S	Paroxetine Hcl	Paroxetine Hcl	24	36	1080	414.02		#					*
1740236421	Geary	Amanda	Medford	MA	25	Internal Medicine	S	Paroxetine Hcl	Paroxetine Hcl	32	66	1980	324.06		#					*
1740236959	Moore	Staley	New Bern	NC	37	Family Practice	S	Paroxetine Hcl	Paroxetine Hcl	44	52	1560	440.24			44	52	440.24	1560	*
1740236991	Kline	Joseph	Florence	KY	21	Psychiatry	S	Paroxetine Hcl	Paroxetine Hcl	40	44	1287	355.61			12	12	147.92	360	*
1740237155	Freund	Edmund	Lodi	CA	6	Family Practice	S	Paroxetine Hcl	Paroxetine Hcl	23	59	1770	221.15			23	59	221.15	1770	*
1740238336	Bailey	Colin	La Place	LA	22	Family Practice	S	Paroxetine Hcl	Paroxetine Hcl	28	71	2130	539.28		#					*
1740238559	Glowacki	Paul	Fremont	NE	31	Hospitalist	S	Paroxetine Hcl	Paroxetine Hcl	11	13	390	41.56			11	13	41.56	390	*
1740238609	Otero	Carlos	Ciales	PR	72	Family Practice	S	Paroxetine Hcl	Paroxetine Hcl	18	22	660	150.32		*					*
1740238856	Stecker	Mark	Fresno	CA	6	Neurology	S	Paroxetine Hcl	Paroxetine Hcl	14	18	540	235.81		#					*
1740238906	Gupta	Sanjay	Cheektowaga	NY	36	Psychiatry	S	Paroxetine Hcl	Paroxetine Hcl	16	16	480	135.11		#					*
1740239532	Jansen	Mary	Omaha	NE	31	Internal Medicine	S	Paroxetine Hcl	Paroxetine Hcl	13	21	630	232.37			13	21	232.37	630	*
1740240043	Guzman Valido	Paul	Corozal	PR	72	Psychiatry	S	Paroxetine Cr	Paroxetine Hcl	11	11	330	553.86		*					*
1740240043	Guzman Valido	Paul	Corozal	PR	72	Psychiatry	S	Paroxetine Hcl	Paroxetine Hcl	260	260	7797	1741.88	39		105	105	737.58	3147		16
1740240241	Casiano Sanchez	Luis	Sabana Grande	PR	72	Legal Medicine	T	Paroxetine Hcl	Paroxetine Hcl	13	17	510	107.78		*					*
1740240282	Jhaveri	Jayant	Massena	NY	36	Internal Medicine	S	Paroxetine Hcl	Paroxetine Hcl	56	108.3	3030	716.97	14		56	108.3	716.97	3030		14
1740241603	Boggs	Melanie	Glen Allen	VA	51	Family Practice	S	Paroxetine Hcl	Paroxetine Hcl	17	51	1530	442.7		#					*
1740241652	Bombino	Aesthor	Miami	FL	12	Internal Medicine	S	Paroxetine Hcl	Paroxetine Hcl	23	47.7	1430	517.12		#					*
1740241777	Watemberg	Isaac	Fort Worth	TX	48	Family Practice	S	Paroxetine Hcl	Paroxetine Hcl	25	73	2190	534.75			13	39	321.27	1170	*
1740241868	Morlan	Barbara	Clovis	CA	6	Family Practice	S	Paroxetine Hcl	Paroxetine Hcl	14	42	1260	291.43			14	42	291.43	1260	*
1740242007	Carmichael	Patrick	Gainesville	FL	12	Family Practice	S	Paroxetine Hcl	Paroxetine Hcl	19	51	1530	417.22		#					*
1740242163	Shabbir	Aamer	Warner Robins	GA	13	Interventional Cardiology	S	Paroxetine Hcl	Paroxetine Hcl	11	11	330	115.17			11	11	115.17	330	*
1740242288	Lord	Thomas	Saint Charles	MO	29	Internal Medicine	S	Paroxetine Hcl	Paroxetine Hcl	23	59	1770	543.34			23	59	543.34	1770	*
1740242643	Sadler	John	Dallas	TX	48	Psychiatry	S	Paroxetine Hcl	Paroxetine Hcl	19	45	1350	301.96		*					*
1740243013	Wood	Gregory	Moundsville	WV	54	Family Practice	S	Paroxetine Hcl	Paroxetine Hcl	20	44	1320	205.5			20	44	205.5	1320	*
1740243286	Kylstra	Trieneke	Ukiah	CA	6	Family Practice	S	Paroxetine Hcl	Paroxetine Hcl	14	30	900	358.48		#					*
1740243344	Hazel	Susanne	Amherst	NY	36	Nurse Practitioner	S	Paroxetine Hcl	Paroxetine Hcl	28	28	840	306.07			28	28	306.07	840	*
1740243369	Stid	Mark	Holland	MI	26	Family Practice	S	Paroxetine Hcl	Paroxetine Hcl	33	95	2850	687.38	11		33	95	687.38	2850		11
1740243377	Pratt	Ebony	Jacksonville	FL	12	Family Practice	S	Paroxetine Hcl	Paroxetine Hcl	19	37	1110	324.91			19	37	324.91	1110	*
1740243476	Khawar	Muhammad	Niagara Falls	NY	36	Internal Medicine	S	Paroxetine Hcl	Paroxetine Hcl	41	91	2723	626.45			41	91	626.45	2723	*
1740243856	Vance	Peter	Holland	MI	26	Family Practice	S	Paroxetine Hcl	Paroxetine Hcl	15	45	1350	152.4			15	45	152.4	1350	*
1740243989	Lee	Elbert	Mattoon	IL	17	Psychiatry	S	Paroxetine Hcl	Paroxetine Hcl	14	22	660	121.24		*					*
1740244078	Crow	Steven	Lubbock	TX	48	Family Practice	S	Paroxetine Hcl	Paroxetine Hcl	28	54	1620	554.48		#					*
1740244136	Reed	Yvonne	Cleburne	TX	48	Internal Medicine	S	Paroxetine Hcl	Paroxetine Hcl	33	61	1830	408.24		*					*
1740244367	Azam	Muhammad	El Cajon	CA	6	Family Practice	S	Paroxetine Hcl	Paroxetine Hcl	74	146	4380	815.48	16	#					#
1740244474	Murko	Zoran	Boca Raton	FL	12	Psychiatry	S	Paroxetine Hcl	Paroxetine Hcl	19	44	1320	291.34			19	44	291.34	1320	*
1740244532	Monroe	Mark	Santa Ana	CA	6	General Practice	S	Paroxetine Hcl	Paroxetine Hcl	18	40	1196	359.31		#					*
1740244789	Shelle	Dennis	Tecumseh	MI	26	Internal Medicine	S	Paroxetine Hcl	Paroxetine Hcl	59	146.5	4371	828.4	16		41	92.5	505.36	2751	#
1740245141	Rodriguez	Rigoberto	Miami	FL	12	Psychiatry	S	Paroxetine Hcl	Paroxetine Hcl	182	304	9100	988	36		66	118	252.67	3520		18
1740245182	Awad	Ahmed	Kansas City	MO	29	Internal Medicine	S	Paroxetine Hcl	Paroxetine Hcl	20	20	600	74.07			0	0	0	0	#
1740245638	Johnston	Sara	Salina	KS	20	Family Practice	S	Paroxetine Hcl	Paroxetine Hcl	13	35	1047	138.72		*					*
1740245786	Rader	Lisa	Winchester	VA	51	Nurse Practitioner	S	Paroxetine Hcl	Paroxetine Hcl	15	39	1168	370.89			15	39	370.89	1168	*
1740246297	Markus	Michael	Fairfield Township	OH	39	Internal Medicine	S	Paroxetine Er	Paroxetine Hcl	11	11	77	735.35			11	11	735.35	77	*
1740246297	Markus	Michael	Fairfield Township	OH	39	Internal Medicine	S	Paroxetine Hcl	Paroxetine Hcl	46	50	949	490.84		#					*
1740246347	Bolen	Shari	Cleveland	OH	39	Internal Medicine	S	Paroxetine Hcl	Paroxetine Hcl	13	37	1110	121.38			13	37	121.38	1110	*
1740246644	Cancel	Jeanette	Clearwater	FL	12	Infectious Disease	S	Paroxetine Hcl	Paroxetine Hcl	27	31	930	255.76			0	0	0	0	#
1740246735	Carlson Jr	Richard	Tonawanda	NY	36	Internal Medicine	S	Paroxetine Hcl	Paroxetine Hcl	51	78	1719	649.68	11		51	78	649.68	1719		11
1740246941	Erlikh	Tatyana	Wyomissing	PA	42	Internal Medicine	S	Paroxetine Hcl	Paroxetine Hcl	19	49	1470	542.78			19	49	542.78	1470	*
1740247154	Huynh	Marie	Burke	VA	51	Internal Medicine	S	Paroxetine Hcl	Paroxetine Hcl	27	57	1710	254.88			27	57	254.88	1710	*
1740247501	Nielsen	Craig	Cleveland	OH	39	Internal Medicine	S	Paroxetine Hcl	Paroxetine Hcl	23	59	1770	494.63		#					*
1740247626	Fox	William	Ramsey	MN	27	Family Practice	S	Paroxetine Hcl	Paroxetine Hcl	19	52	1560	423.39		#					*
1740247683	Caballero-Lopez	Jose	Caguas	PR	72	Neuropsychiatry	S	Paroxetine Hcl	Paroxetine Hcl	20	20	600	86.78			0	0	0	0	#
1740247873	Holt	Peter	Kansas City	MO	29	Internal Medicine	S	Paroxetine Hcl	Paroxetine Hcl	46	84	2493	919.87			46	84	919.87	2493	*
1740247899	Powell	Anthony	Menlo Park	CA	6	Internal Medicine	S	Paroxetine Hcl	Paroxetine Hcl	11	27	810	265.17			11	27	265.17	810	*
1740248145	Mukhtar	Muhammad	White Oak	PA	42	Internal Medicine	S	Paroxetine Hcl	Paroxetine Hcl	12	36	1080	148.76			12	36	148.76	1080	*
1740248251	Hartley	Robert	Jamaica Plain	MA	25	Internal Medicine	S	Paroxetine Hcl	Paroxetine Hcl	17	27	786	376.12			17	27	376.12	786	*
1740248384	Sotrop	James	Lutz	FL	12	Family Practice	S	Paroxetine Hcl	Paroxetine Hcl	19	33	990	226.79		#					*
1740248780	Alford	Hampton	West Columbia	SC	45	Internal Medicine	S	Paroxetine Hcl	Paroxetine Hcl	41	93	2790	886.64	11		41	93	886.64	2790		11
1740248806	Spalding	Steven	Louisville	KY	21	Family Practice	S	Paroxetine Hcl	Paroxetine Hcl	41	101	3030	623.62			28	84	433.66	2520	*
1740248830	Mello	Amber	Somerset	MA	25	Physician Assistant	S	Paroxetine Hcl	Paroxetine Hcl	16	22	660	95.26			16	22	95.26	660	*
1740248962	Bruns	Mark	Indianapolis	IN	18	Internal Medicine	S	Paroxetine Hcl	Paroxetine Hcl	17	45	1350	468.96		*					*
1740249069	Haider	Rudolf	Seal Beach	CA	6	Family Practice	S	Paroxetine Hcl	Paroxetine Hcl	27	49	1470	644.24			27	49	644.24	1470	*
1740249077	Harvey	Hyla	Hurricane	WV	54	Family Practice	S	Paroxetine Hcl	Paroxetine Hcl	12	12	360	62.96			12	12	62.96	360	*
1740249085	Mcmonigal	Christian	Coudersport	PA	42	Physician Assistant	S	Paroxetine Hcl	Paroxetine Hcl	15	41	1230	159.15		*					*
1740249457	Magnet	Marcus	Woodbury	NJ	34	Family Practice	S	Paroxetine Hcl	Paroxetine Hcl	16	38	1140	204.31		*					*
1740249515	Miller	Terry	Tupelo	MS	28	Nurse Practitioner	S	Paroxetine Hcl	Paroxetine Hcl	25	61	1830	327.93			25	61	327.93	1830	*
1740249663	Durkin	Jane	Dallas	PA	42	Family Practice	S	Paroxetine Hcl	Paroxetine Hcl	44	94	2820	870.59			44	94	870.59	2820	*
1740249697	Ost	Mary-Anne	West Grove	PA	42	Family Practice	S	Paroxetine Hcl	Paroxetine Hcl	38	40	1200	572.26			38	40	572.26	1200	*
1740249747	Nix	Shirley	Sterling	CO	8	Family Practice	S	Paroxetine Hcl	Paroxetine Hcl	44	54	1620	332.57			44	54	332.57	1620	*
1740249937	Meloni	Stephen	Rochester	NY	36	Internal Medicine	S	Paroxetine Hcl	Paroxetine Hcl	31	93	2790	418.79			31	93	418.79	2790	*
1740250067	Thompson	Becky	Show Low	AZ	4	Family Practice	S	Paroxetine Hcl	Paroxetine Hcl	38	112	3360	1059.13	12	#					#
1740250216	Sudduth	David	Fridley	MN	27	Psychiatry	S	Paroxetine Hcl	Paroxetine Hcl	26	26	770	220.33		*					*
1740250802	Cullen	Stephen	Medina	OH	39	Family Practice	S	Paroxetine Hcl	Paroxetine Hcl	30	74	2203	352.55		#					*
1740251503	Kish	Laurence	Kings Mountain	NC	37	Internal Medicine	S	Paroxetine Hcl	Paroxetine Hcl	56	92	2760	824.5			56	92	824.5	2760	*
1740251537	Pedersen	Niels	Salem	OR	41	Family Practice	S	Paroxetine Hcl	Paroxetine Hcl	12	36	1080	171.54			12	36	171.54	1080	*
1740251651	Sidhu	Surendra	Shelby	NC	37	Family Practice	S	Paroxetine Hcl	Paroxetine Hcl	17	41	1230	255.38		#					*
1740251727	Pettersen	Gabriel	San Andreas	CA	6	Internal Medicine	S	Paroxetine Hcl	Paroxetine Hcl	19	49	1470	254.76			19	49	254.76	1470	*
1740251818	Purewal	Sharnjit	Clovis	CA	6	Family Practice	S	Paroxetine Hcl	Paroxetine Hcl	25	43	1290	299.77			14	24	117.93	720	*
1740252048	Levine	Michael	Los Angeles	CA	6	Internal Medicine	S	Paroxetine Hcl	Paroxetine Hcl	25	43	1290	232.74			25	43	232.74	1290	*
1740252170	Upshaw	James	Macon	GA	13	Internal Medicine	S	Paroxetine Hcl	Paroxetine Hcl	14	40	1200	373.22			14	40	373.22	1200	*
1740252295	Mehra	Sunil	Middle Village	NY	36	Pulmonary Disease	S	Paroxetine Hcl	Paroxetine Hcl	17	37	1110	214.3			17	37	214.3	1110	*
1740252311	Mann	Kenneth	North Kansas City	MO	29	Internal Medicine	S	Paroxetine Hcl	Paroxetine Hcl	19	55	1650	386.97			19	55	386.97	1650	*
1740252469	Subbiah	Murugananthan	Elkin	NC	37	Internal Medicine	S	Paroxetine Hcl	Paroxetine Hcl	12	12	333	128.64			12	12	128.64	333	*
1740252667	Records	Bruce	Greenwood	IN	18	Family Practice	S	Paroxetine Hcl	Paroxetine Hcl	17	51	1530	399.02			17	51	399.02	1530	*
1740252923	Lloyd	John	Lancaster	OH	39	Family Practice	S	Paroxetine Hcl	Paroxetine Hcl	110	138.1	3748	1710.3	25		83	111.1	996.04	3035	#
1740252998	Ward	William	Woodlawn	VA	51	Family Practice	S	Paroxetine Hcl	Paroxetine Hcl	37	37	1042	484.86		#					*
1740253335	Harrison	Robert	Las Cruces	NM	35	Nurse Practitioner	S	Paroxetine Hcl	Paroxetine Hcl	19	41	1207	479.33		*					*
1740253343	Haque	Javedul	Dover	OH	39	Psychiatry	S	Paroxetine Hcl	Paroxetine Hcl	23	41	1230	133.22			23	41	133.22	1230	*
1740253434	Ruttinger	Albert	Surprise	AZ	4	Family Practice	S	Paroxetine Hcl	Paroxetine Hcl	19	53	1590	619.62		#					*
1740253822	Seibert	Julie	Littleton	CO	8	Neurology	S	Paroxetine Hcl	Paroxetine Hcl	13	17	510	184.96		*					*
1740253954	George	Sandy	Rye	NY	36	Internal Medicine	S	Paroxetine Hcl	Paroxetine Hcl	26	34	1020	204.02			26	34	204.02	1020	*
1740254069	Gaedtke	Dorit	Lake Placid	NY	36	Internal Medicine	S	Paroxetine Hcl	Paroxetine Hcl	17	49	1470	378.02		*					*
1740254184	Odukomaiya	Henry	Tampa	FL	12	Family Practice	S	Paroxetine Hcl	Paroxetine Hcl	38	38	1102	826.54			38	38	826.54	1102	*
1740254218	Bender	Robert	Des Moines	IA	19	Geriatric Medicine	S	Paroxetine Hcl	Paroxetine Hcl	16	16	480	76.16			16	16	76.16	480	*
1740254242	Hoag	Stephen	Fayetteville	NY	36	Family Practice	S	Paroxetine Hcl	Paroxetine Hcl	55	85	2527	860.15			42	68	570.31	2017	*
1740254309	Grob	Daniel	Pittsburgh	PA	42	Family Practice	S	Paroxetine Hcl	Paroxetine Hcl	25	63	1890	323.7			25	63	323.7	1890	*
1740254358	Cole	Stanton	Somerset	KY	21	Internal Medicine	S	Paroxetine Hcl	Paroxetine Hcl	91	127	3761	710.6	15	#					#
1740254366	Pitzer	Jo	Anaheim	CA	6	Family Practice	S	Paroxetine Hcl	Paroxetine Hcl	11	31	907	232.09			11	31	232.09	907	*
1740254374	Rudoi	Alexander	Saint Louis	MO	29	Internal Medicine	S	Paroxetine Hcl	Paroxetine Hcl	36	62	1860	279.65		#					*
1740254556	Harrington	Mark	Salem	OR	41	Family Practice	S	Paroxetine Hcl	Paroxetine Hcl	22	46	1365	267.72		#					*
1740254689	Mcnallan	Annette	Hudson	WI	55	Family Practice	S	Paroxetine Hcl	Paroxetine Hcl	27	75	2250	471.75			27	75	471.75	2250	*
1740254713	Rouel	Wadi	San Diego	CA	6	Internal Medicine	S	Paroxetine Hcl	Paroxetine Hcl	14	20	600	124.59			14	20	124.59	600	*
1740254739	Fried	Denise	Bismarck	ND	38	Physician Assistant	S	Paroxetine Hcl	Paroxetine Hcl	27	51.1	1496	421.8		#					*
1740254960	Norquist	Nathan	Coon Rapids	MN	27	Family Practice	S	Paroxetine Hcl	Paroxetine Hcl	32	66	1952	340.11			14	40	121.91	1200	*
1740255298	Bhagwakar	Ojash	Lombard	IL	17	Internal Medicine	S	Paroxetine Hcl	Paroxetine Hcl	17	25	699	235.17		#					*
1740255546	Manahan	Jill	Cincinnati	OH	39	Family Practice	S	Paroxetine Hcl	Paroxetine Hcl	13	37	1104	385.37		*					*
1740255587	Rogers	Kent	Corsicana	TX	48	Internal Medicine	S	Paroxetine Hcl	Paroxetine Hcl	118	195	5850	1838.31	23		103	170	973.24	5100	#
1740255652	Lupton	Amy	Washington	NC	37	Physician Assistant	S	Paroxetine Hcl	Paroxetine Hcl	20	52	1560	412.33			20	52	412.33	1560	*
1740255678	Pflieger	Daniel	Greeley	CO	8	Family Practice	S	Paroxetine Hcl	Paroxetine Hcl	12	22	652	90.92			12	22	90.92	652	*
1740255728	Gar-El	Edwin	Elkton	MD	24	Family Practice	S	Paroxetine Hcl	Paroxetine Hcl	29	63	1888	607.13			29	63	607.13	1888	*
1740255892	Jansons	Karen	Minneapolis	MN	27	Nurse Practitioner	S	Paroxetine Hcl	Paroxetine Hcl	16	16.1	408	117.88			16	16.1	117.88	408	*
1740256239	Zucker	Albert	Monroe	NY	36	Internal Medicine	S	Paroxetine Hcl	Paroxetine Hcl	25	65	1950	300			25	65	300	1950	*
1740256387	Heatwole	Katharine	Virginia Beach	VA	51	Neurology	S	Paroxetine Hcl	Paroxetine Hcl	18	22	644	135.94		*					*
1740256445	Bshara	Ibrahim	Cleveland	OH	39	Internal Medicine	S	Paroxetine Hcl	Paroxetine Hcl	55	71.5	1929	801.1	12		32	46	625.11	1239	*
1740256502	Ajax	Ernest	Washington	IA	19	Neurology	S	Paroxetine Hcl	Paroxetine Hcl	15	27	810	110.23			15	27	110.23	810	*
1740256643	Cooper	Danielle	Mentor	OH	39	Family Practice	S	Paroxetine Hcl	Paroxetine Hcl	29	84	2520	315.02			29	84	315.02	2520	*
1740256700	Baylor	Mark	Elmwood	IL	17	Family Practice	S	Paroxetine Hcl	Paroxetine Hcl	99	182	5460	973.93	20		77	138	809.74	4140	#
1740256973	Weaverling	Eric	Fishertown	PA	42	Family Practice	S	Paroxetine Hcl	Paroxetine Hcl	110	210	6227	2184.6	24		97	197	2083.8	5863	#
1740257773	Mendez	Vicente	Crestview	FL	12	Internal Medicine	S	Paroxetine Hcl	Paroxetine Hcl	63	165	4950	1587.57	23		34	82	929.36	2460		12
1740258011	Harris	Gaylon	Columbia	TN	47	Internal Medicine	S	Paroxetine Hcl	Paroxetine Hcl	46	138	4140	400.27	14		46	138	400.27	4140		14
1740258573	Brown	Michelle	Clinton	MO	29	Nurse Practitioner	S	Paroxetine Hcl	Paroxetine Hcl	14	32	960	132.32		*					*
1740258854	Goodwin	Debra	Whitehall	PA	42	Physician Assistant	S	Paroxetine Hcl	Paroxetine Hcl	25	75	2250	631		#					*
1740258896	Higgs	Shearin	Fayetteville	GA	13	Internal Medicine	S	Paroxetine Hcl	Paroxetine Hcl	26	48	1425	327.53		#					*
1740259019	Berger	Gary	Madison	NJ	34	Family Practice	S	Paroxetine Hcl	Paroxetine Hcl	16	44	1320	297.13			16	44	297.13	1320	*
1740259191	Jindal	Parmod	Wyandotte	MI	26	Family Practice	S	Paroxetine Hcl	Paroxetine Hcl	45	91	2449	636.37		#					*
1740259332	Davidson	Melissa	Kalamazoo	MI	26	Internal Medicine	S	Paroxetine Hcl	Paroxetine Hcl	15	29	870	211.56		#					*
1740259589	Jones	William	Fayetteville	TN	47	Family Practice	S	Paroxetine Hcl	Paroxetine Hcl	79	129	3829	849.64	12		68	117	779.58	3469	#
1740259761	Law	John	Farragut	TN	47	Family Practice	S	Paroxetine Hcl	Paroxetine Hcl	22	48	1440	211.74		#					*
1740260033	Mccoy	Donald	Williston	FL	12	Emergency Medicine	S	Paroxetine Hcl	Paroxetine Hcl	24	68	2040	667.1			24	68	667.1	2040	*
1740260058	Magaldi	John	Torrington	CT	9	Rheumatology	S	Paroxetine Hcl	Paroxetine Hcl	15	43	1290	325.45			15	43	325.45	1290	*
1740260140	Logan	James	Marshall	TX	48	Family Practice	S	Paroxetine Hcl	Paroxetine Hcl	53	99	2788	1015.96		#					*
1740260199	Brougher	David	Evansville	IN	18	General Practice	S	Paroxetine Hcl	Paroxetine Hcl	22	36	1080	319.85		*					*
1740260587	Schmotzer	Stacy	Westlake	OH	39	Family Practice	S	Paroxetine Hcl	Paroxetine Hcl	11	33	990	320.66			11	33	320.66	990	*
1740261114	Pickell	Stuart	Fort Worth	TX	48	Internal Medicine	S	Paroxetine Hcl	Paroxetine Hcl	13	33	967	260.06		#					*
1740261445	White	Tamely	Elizabeth City	NC	37	Nurse Practitioner	S	Paroxetine Hcl	Paroxetine Hcl	28	36	1080	336.22			16	24	131.15	720	*
1740261650	Chico	Gavin	Coushatta	LA	22	Internal Medicine	S	Paroxetine Hcl	Paroxetine Hcl	38	42	1260	219.44		#					*
1740262229	Del Valle	Juan	Modesto	CA	6	General Surgery	S	Paroxetine Hcl	Paroxetine Hcl	20	24	701	103.18			20	24	103.18	701	*
1740262278	Entlicher-Stewart	Ronda	Bolivar	MO	29	Nurse Practitioner	S	Paroxetine Hcl	Paroxetine Hcl	13	17	510	72.24			13	17	72.24	510	*
1740262302	Malik	Geeta	Sonoma	CA	6	Family Practice	S	Paroxetine Hcl	Paroxetine Hcl	14	34	1020	147.01			14	34	147.01	1020	*
1740262377	Gruen	Sheryl	Lampasas	TX	48	Family Practice	S	Paroxetine Hcl	Paroxetine Hcl	78	128	3824	972.62	14	#					#
1740262526	Mckee	William	Sammamish	WA	53	Family Practice	S	Paroxetine Hcl	Paroxetine Hcl	13	25	750	139.16			13	25	139.16	750	*
1740262542	Hughes	Douglas	Fort Myers	FL	12	Family Practice	S	Paroxetine Hcl	Paroxetine Hcl	21	39	1170	177.93			21	39	177.93	1170	*
1740262716	Peterson	Jeffrey	Indianapolis	IN	18	Family Practice	S	Paroxetine Hcl	Paroxetine Hcl	36	86	2580	464.12			36	86	464.12	2580	*
1740262823	Moin	Zaki	Sugar Land	TX	48	Psychiatry	S	Paroxetine Hcl	Paroxetine Hcl	19	25	750	180.51		#					*
1740263151	Auble	Debra	Rock Cave	WV	54	Family Practice	S	Paroxetine Hcl	Paroxetine Hcl	17	29	870	514.27		#					*
1740263417	Klugman	Robert	Westborough	MA	25	Internal Medicine	S	Paroxetine Hcl	Paroxetine Hcl	13	21	630	60.42			13	21	60.42	630	*
1740263565	Franco	Miguel	Houston	TX	48	Pulmonary Disease	S	Paroxetine Hcl	Paroxetine Hcl	14	42	1260	262.62			14	42	262.62	1260	*
1740263706	Santana	Nancy	Mesa	AZ	4	Family Practice	S	Paroxetine Hcl	Paroxetine Hcl	15	35	1050	235.98		#					*
1740263961	Barbarite	Mary	Parkland	FL	12	Nurse Practitioner	S	Paroxetine Hcl	Paroxetine Hcl	16	26	780	220.68		*					*
1740264357	Meares	Ageselaos	Cheyenne	WY	56	Nephrology	S	Paroxetine Hcl	Paroxetine Hcl	19	31	930	91.12			19	31	91.12	930	*
1740264514	Meiners	Rebecca	Baton Rouge	LA	22	Family Practice	S	Paroxetine Hcl	Paroxetine Hcl	15	15	450	114.79			15	15	114.79	450	*
1740264530	Olson	Julie	Brainerd	MN	27	Internal Medicine	S	Paroxetine Hcl	Paroxetine Hcl	26	52	1534	195.53			26	52	195.53	1534	*
1740264712	Rivera Rivera	Ildefonso	Bayamon	PR	72	Cardiology	S	Paroxetine Hcl	Paroxetine Hcl	63	89	2610	504.6	13		50	72	438.59	2100	#
1740264720	Osman	Vahid	Indianapolis	IN	18	Psychiatry	S	Paroxetine Hcl	Paroxetine Hcl	23	23.2	660	263.75			0	0	0	0	#
1740264803	Hinkle	Leah	Forest	VA	51	Family Practice	S	Paroxetine Hcl	Paroxetine Hcl	45	123	3690	1036.44	12		29	83	643.47	2490	*
1740265081	Madsen	Daniel	Waverly	OH	39	Internal Medicine	S	Paroxetine Hcl	Paroxetine Hcl	19	57	1710	456.77		#					*
1740265099	Padhiar	Hemen	Cumming	GA	13	Family Practice	S	Paroxetine Hcl	Paroxetine Hcl	36	88	2640	651.33			36	88	651.33	2640	*
1740265214	Gags	Tammi	Manitowoc	WI	55	Physician Assistant	S	Paroxetine Hcl	Paroxetine Hcl	14	38	1140	205.59		*					*
1740265578	Ahmed	Ashraf	Evansville	IN	18	Psychiatry	S	Paroxetine Hcl	Paroxetine Hcl	24	36	1058	231.45			12	20	154.66	578	*
1740265677	Kim	Kyongchol	Chattanooga	TN	47	Internal Medicine	S	Paroxetine Hcl	Paroxetine Hcl	17	17	491	236.27		#					*
1740265925	Katechia	Yogesh	Norwich	CT	9	Family Practice	S	Paroxetine Hcl	Paroxetine Hcl	23	39	1170	219.54			23	39	219.54	1170	*
1740266303	Gentry	Ronnie	Houston	TX	48	Internal Medicine	S	Paroxetine Hcl	Paroxetine Hcl	30	87.5	2613	775.24		#					*
1740266469	Meyers	Jaymi	Seneca	SC	45	Family Practice	S	Paroxetine Hcl	Paroxetine Hcl	31	57	1710	596.22		#					*
1740266519	Patrick	Chester	Rome	NY	36	Internal Medicine	S	Paroxetine Hcl	Paroxetine Hcl	65	139	4170	708.89	15	#					#
1740266535	Dunaway	Geoffrey	Harrison	AR	5	Family Practice	S	Paroxetine Hcl	Paroxetine Hcl	28	46	1380	251.53			12	26	171.59	780	*
1740266972	Simon	Ronald	Elko	NV	32	Family Practice	S	Paroxetine Hcl	Paroxetine Hcl	12	34	1020	165.67			12	34	165.67	1020	*
1740267020	Swanson	Andrew	Sparks	NV	32	Family Practice	S	Paroxetine Hcl	Paroxetine Hcl	12	36	1080	269.03			12	36	269.03	1080	*
1740267178	Bledsoe	Lisa	Noblesville	IN	18	Family Practice	S	Paroxetine Hcl	Paroxetine Hcl	62	152	4553	1381.32	15		46	130	1152.6	3898	#
1740267194	Smith	Anthony	Augusta	GA	13	Family Practice	S	Paroxetine Hcl	Paroxetine Hcl	23	47	1410	493.59		*					*
1740267426	Beddoe	Randy	Hanford	CA	6	Family Practice	S	Paroxetine Hcl	Paroxetine Hcl	13	19	570	82.19			13	19	82.19	570	*
1740267509	Polachek	Robert	Syracuse	NY	36	Family Practice	S	Paroxetine Hcl	Paroxetine Hcl	69	131	3926	686.36	12	#					#
1740268002	Mehlhaus	Brian	Boone	IA	19	Family Practice	S	Paroxetine Hcl	Paroxetine Hcl	35	88.6	2637	482.93			35	88.6	482.93	2637	*
1740268317	Janjua	M Ihtesham	Collegeville	PA	42	Psychiatry	S	Paroxetine Hcl	Paroxetine Hcl	89	101.2	3021	557.93			38	50	228.34	1500	*
1740268598	Deloatch	Raven	Jackson	NC	37	Internal Medicine	S	Paroxetine Hcl	Paroxetine Hcl	81	111	3248	907.94	12		54	80	492.51	2364	*
1740269000	Karetnick	Gerald	Nanuet	NY	36	Family Practice	S	Paroxetine Hcl	Paroxetine Hcl	14	42	1260	381.02		#					*
1740269265	Streff	Louann	Clark	SD	46	Physician Assistant	S	Paroxetine Hcl	Paroxetine Hcl	32	54	1582	339.39		#					*
1740269307	Maple	Laura	Hannibal	MO	29	Obstetrics & Gynecology	S	Paroxetine Mesylate	Paroxetine Mesylate	12	12	360	1786.68			12	12	1786.68	360	*
1740269455	Wieland	Winfried	Willow Street	PA	42	Family Practice	S	Paroxetine Er	Paroxetine Hcl	12	12.2	366	655.52			12	12.2	655.52	366	*
1740269455	Wieland	Winfried	Willow Street	PA	42	Family Practice	S	Paroxetine Hcl	Paroxetine Hcl	13	21	589	262.58			13	21	262.58	589	*
1740270016	Moore	Kevin	Bardstown	KY	21	Family Practice	S	Paroxetine Hcl	Paroxetine Hcl	36	74	2213	356.34			21	37	218.29	1103	*
1740270115	Boyd	Michael	Flemingsburg	KY	21	Family Practice	S	Paroxetine Hcl	Paroxetine Hcl	115	143	4117	1138.16	15		100	126	1027.81	3643	#
1740270230	Salagubang	Jason-Lamont	Apopka	FL	12	Family Practice	S	Paroxetine Hcl	Paroxetine Hcl	11	31	930	436.51			11	31	436.51	930	*
1740270313	Sandler	Jeffrey	San Diego	CA	6	Endocrinology	S	Paroxetine Hcl	Paroxetine Hcl	11	33	990	217.86			11	33	217.86	990	*
1740270370	Purvis	Jeffrey	Bowling Green	KY	21	Family Practice	S	Paroxetine Hcl	Paroxetine Hcl	23	39	1170	208		*					*
1740270446	Hauswald	Tyler	Wahoo	NE	31	Physician Assistant	S	Paroxetine Hcl	Paroxetine Hcl	13	25	750	167.25			13	25	167.25	750	*
1740270545	Beltre	Miguel	Sebring	FL	12	Internal Medicine	S	Paroxetine Hcl	Paroxetine Hcl	25	69	2070	457.68		#					*
1740270727	Mcnerney	James	Piqua	OH	39	Family Practice	S	Paroxetine Hcl	Paroxetine Hcl	60	152	4545	658.86	14		37	105	461.46	3139	*
1740270974	Guidot	Carolyn	Southfield	MI	26	Internal Medicine	S	Paroxetine Hcl	Paroxetine Hcl	12	26	703	182.89			12	26	182.89	703	*
1740271014	Jennings	Matthew	Fayetteville	AR	5	Family Practice	S	Paroxetine Hcl	Paroxetine Hcl	57	133	3988	507.09	17	#					#
1740271170	Stubblefield	Mark	Nashville	TN	47	Internal Medicine	S	Paroxetine Hcl	Paroxetine Hcl	16	46	1380	192.23			16	46	192.23	1380	*
1740271402	Ryan	Sean	Nashville	TN	47	Internal Medicine	S	Paroxetine Hcl	Paroxetine Hcl	36	93.7	2789	502.77			36	93.7	502.77	2789	*
1740271683	Tabit	Jean	Lawrence	MA	25	Family Practice	S	Paroxetine Hcl	Paroxetine Hcl	27	69	1995	695.54			27	69	695.54	1995	*
1740272079	Perlson	Jeffrey	Warminster	PA	42	Family Practice	S	Paroxetine Hcl	Paroxetine Hcl	12	30.5	916	305.61		#					*
1740272285	Miller	Kristin	Grants Pass	OR	41	Family Practice	S	Paroxetine Hcl	Paroxetine Hcl	20	49.5	1486	311.57			20	49.5	311.57	1486	*
1740272475	Gainer	James	Elkins	WV	54	Family Practice	S	Paroxetine Hcl	Paroxetine Hcl	49	113	3390	1041.39			49	113	1041.39	3390	*
1740272723	Vyverberg	Bryan	Gulfport	MS	28	Psychiatry	S	Paroxetine Hcl	Paroxetine Hcl	13	13	366	55.25			0	0	0	0	#
1740272921	Feldman	Martin	Phoenix	AZ	4	Family Practice	S	Paroxetine Hcl	Paroxetine Hcl	26	64.8	1945	431.65			26	64.8	431.65	1945	*
1740273069	Coy	Ted	Southfield	MI	26	Internal Medicine	S	Paroxetine Hcl	Paroxetine Hcl	13	39	1170	167.07		*					*
1740273093	Jaume	Alfredo	Gainesville	GA	13	Family Practice	S	Paroxetine Hcl	Paroxetine Hcl	30	56	1680	405.43		#					*
1740273242	Towarnicky	Michael	Jacksonville	NC	37	Internal Medicine	S	Paroxetine Hcl	Paroxetine Hcl	29	49	1470	241.55			29	49	241.55	1470	*
1740273465	Braton	Kenneth	Grandview	MO	29	Family Practice	S	Paroxetine Hcl	Paroxetine Hcl	44	106	3180	755.67		#					*
1740273499	Gauthier	Daniel	Sandwich	IL	17	Family Practice	S	Paroxetine Hcl	Paroxetine Hcl	17	27	810	193.3			17	27	193.3	810	*
1740273549	Duke	William	Dublin	GA	13	Family Practice	S	Paroxetine Hcl	Paroxetine Hcl	38	73	2190	481.9			38	73	481.9	2190	*
1740273622	Miller	David	Luray	VA	51	Family Practice	S	Paroxetine Hcl	Paroxetine Hcl	17	51	1530	199.46		*					*
1740274133	Pandey	Anand	Tuscaloosa	AL	1	Cardiology	S	Paroxetine Hcl	Paroxetine Hcl	12	12	360	96.24			12	12	96.24	360	*
1740274539	Palmer	Arnold	Circleville	OH	39	Internal Medicine	S	Paroxetine Hcl	Paroxetine Hcl	17	49	1470	194.7			17	49	194.7	1470	*
1740274604	Mitkoff	Nathan	Albany	NY	36	Internal Medicine	S	Paroxetine Hcl	Paroxetine Hcl	20	38	1140	98.12		*					*
1740274745	Boulet	Jefferson	Buckley	WA	53	Physician Assistant	S	Paroxetine Hcl	Paroxetine Hcl	14	14	420	227.4		#					*
1740274752	Rowles	Cynthia	Buffalo	NY	36	Nurse Practitioner	S	Paroxetine Hcl	Paroxetine Hcl	44	44	988	391.65	11	#					*
1740274844	Alatar	Kira	Leland	NC	37	Family Practice	S	Paroxetine Hcl	Paroxetine Hcl	11	15	450	173.95		*					*
1740275031	Mccallie	Shannon	Ooltewah	TN	47	Internal Medicine	S	Paroxetine Hcl	Paroxetine Hcl	15	45	1350	212.33			15	45	212.33	1350	*
1740275643	Burton	John	Gainesville	FL	12	Internal Medicine	S	Paroxetine Hcl	Paroxetine Hcl	20	56	1680	699.3			20	56	699.3	1680	*
1740275676	Hess	David	Bridgeport	WV	54	Family Practice	S	Paroxetine Hcl	Paroxetine Hcl	47	65	1950	332.91			11	29	115.69	870	*
1740276146	Khan	Neelam	Burlington	NC	37	Internal Medicine	S	Paroxetine Hcl	Paroxetine Hcl	24	54	1620	377.54		#					*
1740276161	Lowney	Kay	New Albany	IN	18	Internal Medicine	S	Paroxetine Hcl	Paroxetine Hcl	17	49	1441	430.34			17	49	430.34	1441	*
1740277086	Arenberg	Mary	Plymouth	WI	55	Family Practice	S	Paroxetine Hcl	Paroxetine Hcl	35	65	1932	410.04		#					*
1740277151	Hiniker	Nicole	Marinette	WI	55	Internal Medicine	S	Paroxetine Hcl	Paroxetine Hcl	67	161	4830	1190.56	13		48	128	997.34	3840	*
1740277201	Fields	Constance	Boca Raton	FL	12	Cardiology	S	Paroxetine Hcl	Paroxetine Hcl	11	17	510	173.47			11	17	173.47	510	*
1740277557	Adams	Laura	Fort Smith	AR	5	Family Practice	S	Paroxetine Hcl	Paroxetine Hcl	27	77	2310	462.03		#					*
1740277623	Fiacco	Paul	East Syracuse	NY	36	Family Practice	S	Paroxetine Hcl	Paroxetine Hcl	31	43	1290	198.07		#					*
1740277912	Grant	Yvonne	Lakeland	FL	12	Nurse Practitioner	S	Paroxetine Hcl	Paroxetine Hcl	24	28.3	838	134.41			24	28.3	134.41	838	*
1740278449	Otero	Ana	Barceloneta	PR	72	General Practice	S	Paroxetine Hcl	Paroxetine Hcl	21	25	750	189.68			21	25	189.68	750	*
1740278464	Maxwell	Christopher	Harrisonville	MO	29	Family Practice	S	Paroxetine Hcl	Paroxetine Hcl	22	26	776	203.18		*					*
1740278589	Kelleher	Daniel	Danbury	CT	9	Psychiatry	S	Paroxetine Hcl	Paroxetine Hcl	15	15	450	204.37			15	15	204.37	450	*
1740278753	Markey	Matthew	Cumming	GA	13	Internal Medicine	S	Paroxetine Hcl	Paroxetine Hcl	50	134	4020	604.42	14	#					#
1740278837	Gara	Philip	Fort Edward	NY	36	Internal Medicine	S	Paroxetine Hcl	Paroxetine Hcl	23	33	965	324.83			23	33	324.83	965	*
1740279124	Logothetis	James	Monroe Twp	NJ	34	Pulmonary Disease	S	Paroxetine Hcl	Paroxetine Hcl	23	55.9	1650	281.22			23	55.9	281.22	1650	*
1740279199	Brar	Ravinder	Medina	OH	39	Psychiatry	S	Paroxetine Hcl	Paroxetine Hcl	74	83	2044	1004.73			19	19	263.53	570	*
1740279256	Stein	Alan	Allenstown	NH	33	Family Practice	S	Paroxetine Hcl	Paroxetine Hcl	16	46	1380	268.3		#					*
1740279389	Walker	Wallace	Big Timber	MT	30	Family Practice	S	Paroxetine Hcl	Paroxetine Hcl	23	61	1830	278.57		#					*
1740279397	Moore	Marla	Sparta	TN	47	Nurse Practitioner	S	Paroxetine Hcl	Paroxetine Hcl	71	135	4050	1001.85	15		40	100	746.11	3000	#
1740279553	Dawson	J	Pocahontas	AR	5	Family Practice	S	Paroxetine Hcl	Paroxetine Hcl	45	95	2851	484.81	13		21	43	235.36	1291	*
1740280015	Ravindra	Baikadi	Kokomo	IN	18	Internal Medicine	S	Paroxetine Hcl	Paroxetine Hcl	70	134	4005	1069.99	19		56	102	917.52	3045	#
1740280304	Milroth	William	Mc Connellsburg	PA	42	General Practice	T	Paroxetine Hcl	Paroxetine Hcl	13	15	450	141.84			13	15	141.84	450	*
1740280312	Veldman	Marie	Homer Glen	IL	17	Family Practice	S	Paroxetine Hcl	Paroxetine Hcl	21	55	1650	334.73			21	55	334.73	1650	*
1740280429	Hoque	Nazmul	Mcminnville	OR	41	Gastroenterology	S	Paroxetine Hcl	Paroxetine Hcl	18	32	960	321.48			18	32	321.48	960	*
1740280551	Pak	Jae	Snellville	GA	13	Psychiatry	S	Paroxetine Hcl	Paroxetine Hcl	46	60	1740	401.5	13	#					#
1740280692	Luna	Raymond	Livingston	TX	48	Family Practice	S	Paroxetine Hcl	Paroxetine Hcl	46	70	2008	397.61			33	57	307.61	1664	*
1740280718	Scott	Keith	Abbeville	SC	45	Family Practice	S	Paroxetine Hcl	Paroxetine Hcl	20	54	1620	553.22		#					*
1740280833	Patel	Chandravadan	Tampa	FL	12	Internal Medicine	S	Paroxetine Hcl	Paroxetine Hcl	22	36	1080	178.18		#					*
1740280999	Beck	Keith	San Antonio	TX	48	Family Practice	S	Paroxetine Hcl	Paroxetine Hcl	21	39	1170	242.08		#					*
1740281088	Bjorn	Aaron	Saint Louis	MO	29	Family Practice	S	Paroxetine Hcl	Paroxetine Hcl	20	44	1320	228.84		#					*
1740281310	Brunnquell	Stephen	Harrington Park	NJ	34	Internal Medicine	S	Paroxetine Hcl	Paroxetine Hcl	19	57	1710	491.56			19	57	491.56	1710	*
1740281567	Grider	Glenna	Sanford	NC	37	Internal Medicine	S	Paroxetine Hcl	Paroxetine Hcl	41	86.6	2599	716.91	11	#					*
1740281690	Andrews	Tamera	North Liberty	IN	18	Nurse Practitioner	S	Paroxetine Hcl	Paroxetine Hcl	13	19	541	87.93		*					*
1740282169	Hakim	Harvey	Easton	PA	42	Internal Medicine	S	Paroxetine Hcl	Paroxetine Hcl	24	72	2160	436.2			24	72	436.2	2160	*
1740282482	Sharp	Hugh	Huntsville	AL	1	Psychiatry	S	Paroxetine Hcl	Paroxetine Hcl	56	74	2198	566.35	11		40	54	430.12	1598	*
1740282664	Clemons	Richard	San Antonio	TX	48	Internal Medicine	S	Paroxetine Hcl	Paroxetine Hcl	35	83	2490	329.65			35	83	329.65	2490	*
1740282714	Spencer	Gary	Hopkinsville	KY	21	Family Practice	S	Paroxetine Hcl	Paroxetine Hcl	18	49	1470	173.1			18	49	173.1	1470	*
1740283076	Starr	Carol	Dallas	TX	48	Nurse Practitioner	S	Paroxetine Hcl	Paroxetine Hcl	146	175	5250	1889.17	20		12	12	78.46	360	*
1740283084	Jones-Poland	Edith	Palm Desert	CA	6	General Practice	S	Paroxetine Hcl	Paroxetine Hcl	11	28	840	289.91			11	28	289.91	840	*
1740283357	Terry	Deborah	Clairfield	TN	47	Physician Assistant	S	Paroxetine Hcl	Paroxetine Hcl	35	73	2190	627.75		#					*
1740283464	Small	Tolbert	Oakland	CA	6	Internal Medicine	S	Paroxetine Hcl	Paroxetine Hcl	15	17	510	125.51			0	0	0	0	#
1740283514	Soeiro	Susan	White Plains	NY	36	Internal Medicine	S	Paroxetine Hcl	Paroxetine Hcl	21	45	1350	309.74		#					*
1740283548	Boroughs	Albert	Monroeville	AL	1	Family Practice	S	Paroxetine Hcl	Paroxetine Hcl	26	76.8	2305	563.63		#					*
1740283696	Murphy	Cary	Clay Center	KS	20	Family Practice	S	Paroxetine Hcl	Paroxetine Hcl	23	23	649	216.34			23	23	216.34	649	*
1740284256	Lorenzo	Edilberto	Springfield	MO	29	Psychiatry & Neurology	T	Paroxetine Hcl	Paroxetine Hcl	25	45	1228	354.6		#					*
1740284330	Rexford	Todd	Norton Shores	MI	26	Family Practice	S	Paroxetine Hcl	Paroxetine Hcl	26	70	2090	308.3		#					*
1740284348	Fleenor-Ford	Anita	Paducah	KY	21	Infectious Disease	S	Paroxetine Hcl	Paroxetine Hcl	26	26	780	109.41			26	26	109.41	780	*
1740284405	Muzyka	Lillian	Yuma	AZ	4	Family Practice	S	Paroxetine Hcl	Paroxetine Hcl	18	51	1530	306.26		#					*
1740284439	Dorman	Matthew	Palm Coast	FL	12	Family Practice	S	Paroxetine Hcl	Paroxetine Hcl	36	88	2620	872.15			36	88	872.15	2620	*
1740284470	Bennett	Ronald	Franklin	IN	18	Internal Medicine	S	Paroxetine Hcl	Paroxetine Hcl	14	28	840	182.93		*					*
1740284512	Winker	Guyton	Spindale	NC	37	Family Practice	S	Paroxetine Hcl	Paroxetine Hcl	77	113	3340	634.59	13	#					#
1740284553	Obrien	James	Louisville	KY	21	Family Practice	S	Paroxetine Hcl	Paroxetine Hcl	56	132.2	3949	481.19	13	#					#
1740285626	Pagan Miranda	Enid	Bayamon	PR	72	General Practice	S	Paroxetine Hcl	Paroxetine Hcl	24	66	1980	451.74			24	66	451.74	1980	*
1740285824	Vybiral	Tomas	Elkin	NC	37	Cardiology	S	Paroxetine Hcl	Paroxetine Hcl	16	48	1440	567.03		#					*
1740285915	Leake	Melissa	Johnson City	TN	47	Nurse Practitioner	S	Paroxetine Hcl	Paroxetine Hcl	54	128	3815	878.13	12	#					#
1740285923	Hatjioannou	Jason	Johnson City	TN	47	Internal Medicine	S	Paroxetine Hcl	Paroxetine Hcl	27	75	2224	521.08		#					*
1740286467	Malati	Adel	Okmulgee	OK	40	Internal Medicine	S	Paroxetine Hcl	Paroxetine Hcl	82	100	2654	1107.79	14	#					#
1740286681	Ortiz	Samuel	Wenatchee	WA	53	Internal Medicine	S	Paroxetine Hcl	Paroxetine Hcl	46	81	2430	946.53		#					*
1740286806	Rodriguez	Luz	Naranjito	PR	72	General Practice	S	Paroxetine Er	Paroxetine Hcl	11	11	330	871.09			11	11	871.09	330	*
1740286806	Rodriguez	Luz	Naranjito	PR	72	General Practice	S	Paroxetine Hcl	Paroxetine Hcl	14	14	420	62.47			0	0	0	0	#
1740286913	Herath	John	Onalaska	WI	55	Internal Medicine	S	Paroxetine Hcl	Paroxetine Hcl	88	198	5874	1669.43	17	#					#
1740286988	Tuttle	Susan	Red Bud	IL	17	Nurse Practitioner	S	Paroxetine Hcl	Paroxetine Hcl	19	19	519	217.62			19	19	217.62	519	*
1740287143	Baco	Carrie	Mayaguez	PR	72	Internal Medicine	S	Paroxetine Er	Paroxetine Hcl	18	26	780	3132.85		#					*
1740287143	Baco	Carrie	Mayaguez	PR	72	Internal Medicine	S	Paroxetine Hcl	Paroxetine Hcl	121	131	3930	992.15	17		96	104	826.33	3120	#
1740287440	Castillo	Ricardo	San Antonio	TX	48	Family Practice	S	Paroxetine Hcl	Paroxetine Hcl	15	45	1350	444.65		#					*
1740287481	Matis	Richard	Lafayette	LA	22	Family Practice	S	Paroxetine Hcl	Paroxetine Hcl	12	26	780	130.76		*					*
1740287523	Pedersen Runyan	Verna	Weeki Wachee	FL	12	Nurse Practitioner	S	Paroxetine Hcl	Paroxetine Hcl	22	58	1740	195.73			22	58	195.73	1740	*
1740287762	Marti Lon	Maria	Caguas	PR	72	Cardiology	S	Paroxetine Hcl	Paroxetine Hcl	34	68	2040	344.22			34	68	344.22	2040	*
1740287812	Penn	William	Livonia	MI	26	Family Practice	S	Paroxetine Hcl	Paroxetine Hcl	34	58	1740	443.34			34	58	443.34	1740	*
1740287820	Serrant	Pedro	Slidell	LA	22	Internal Medicine	S	Paroxetine Hcl	Paroxetine Hcl	45	117	3476	816.38	13	#					*
1740287838	Smith	Angela	Tyler	TX	48	Internal Medicine	S	Paroxetine Hcl	Paroxetine Hcl	34	98	2940	608.77	12	#					*
1740288091	Gehring	David	Woodbury	NJ	34	Family Practice	S	Paroxetine Hcl	Paroxetine Hcl	14	26	780	97.46		#					*
1740288190	Huffman	Larry	Longview	TX	48	Family Practice	S	Paroxetine Hcl	Paroxetine Hcl	24	62	1860	384.91		#					*
1740288281	Lui	Kin	Everett	WA	53	Internal Medicine	S	Paroxetine Hcl	Paroxetine Hcl	27	73	2190	840.05		#					*
1740288323	Shah	Amit	Indian Land	SC	45	Internal Medicine	S	Paroxetine Hcl	Paroxetine Hcl	24	46	1380	661.61			24	46	661.61	1380	*
1740288380	Green	John	Bristol	TN	47	Internal Medicine	S	Paroxetine Hcl	Paroxetine Hcl	22	66	1980	510.29			22	66	510.29	1980	*
1740288570	Yee	Sau	Englewood	NJ	34	Pediatric Medicine	S	Paroxetine Hcl	Paroxetine Hcl	17	27.2	816	250.43		*					*
1740288984	Garg	Manisha	Dearborn	MI	26	Internal Medicine	S	Paroxetine Hcl	Paroxetine Hcl	22	48	1440	236.14		#					*
1740289156	Strawbridge	Wendy	Abingdon	VA	51	Obstetrics & Gynecology	S	Paroxetine Hcl	Paroxetine Hcl	16	44	1320	191.21		#					*
1740289230	Popov	Dimtcho	Alexander City	AL	1	Internal Medicine	S	Paroxetine Hcl	Paroxetine Hcl	70	107	3210	665.8	20		43	72	473.48	2160	*
1740289800	Arnold	Jeffrey	Waco	TX	48	Family Practice	S	Paroxetine Hcl	Paroxetine Hcl	19	33	990	105.65		#					*
1740289883	Gould	Debra	Yakima	WA	53	Family Practice	S	Paroxetine Hcl	Paroxetine Hcl	21	55	1650	492.61		*					*
1740290147	Jaffry	Saatiah	Sebastian	FL	12	Nephrology	S	Paroxetine Hcl	Paroxetine Hcl	12	26	780	258.25		*					*
1740291681	Chittilla	Venkata	Goldsboro	NC	37	Psychiatry	S	Paroxetine Hcl	Paroxetine Hcl	21	26	754	428.29		#					*
1740292028	Shah	Shaukat	Stockton	CA	6	Internal Medicine	S	Paroxetine Hcl	Paroxetine Hcl	19	57	1710	651.73			19	57	651.73	1710	*
1740292036	Milanes	Anthony	Bakersfield	CA	6	Internal Medicine	S	Paroxetine Hcl	Paroxetine Hcl	17	17.1	500	235.36			17	17.1	235.36	500	*
1740292580	Cholak	George	Saint Clairsville	OH	39	Family Practice	S	Paroxetine Hcl	Paroxetine Hcl	17	45	1350	250.26		*					*
1740292630	Lorenzana	Gerardo	Las Vegas	NV	32	Internal Medicine	S	Paroxetine Hcl	Paroxetine Hcl	35	65	1950	477.2	11	#					*
1740292762	Fraser	Jeffrey	Venice	FL	12	Family Practice	S	Paroxetine Hcl	Paroxetine Hcl	21	57	1704	523.22			21	57	523.22	1704	*
1740294016	Oelschlager	Keith	Vadnais Heights	MN	27	Family Practice	S	Paroxetine Hcl	Paroxetine Hcl	42	108	3238	904.33	12	#					*
1740294305	Person	Robert	Easley	SC	45	Family Practice	S	Paroxetine Hcl	Paroxetine Hcl	12	34	1020	120.01		*					*
1740294370	Arora	Arvinder	Effingham	IL	17	Internal Medicine	S	Paroxetine Hcl	Paroxetine Hcl	16	28	840	200.1		#					*
1740294818	Murphy	Mark	Tacoma	WA	53	Family Practice	S	Paroxetine Hcl	Paroxetine Hcl	17	23	690	371.96		*					*
1740294883	Jackson	Edwin	St Petersburg	FL	12	Psychiatry	S	Paroxetine Hcl	Paroxetine Hcl	16	42	1260	191.1		*					*
1740294966	Morris	Sarah	Eatontown	NJ	34	Internal Medicine	S	Paroxetine Hcl	Paroxetine Hcl	14	42	1260	363.14			14	42	363.14	1260	*
1740294974	Sharma	Anuradha	Bryn Mawr	PA	42	Internal Medicine	S	Paroxetine Er	Paroxetine Hcl	17	17	510	1320.47			17	17	1320.47	510	*
1740294974	Sharma	Anuradha	Bryn Mawr	PA	42	Internal Medicine	S	Paroxetine Hcl	Paroxetine Hcl	14	42	1260	154.11			14	42	154.11	1260	*
1740295237	Antonio	Maria Chona	Sturgeon Bay	WI	55	Family Practice	S	Paroxetine Hcl	Paroxetine Hcl	26	67.2	2014	490.2		#					*
1740296045	Pai	Ratnakar	Detroit	MI	26	Psychiatry	S	Paroxetine Hcl	Paroxetine Hcl	66	66	1980	770.6	11		39	39	471.99	1170	*
1740296615	Berger	Richard	Philadelphia	PA	42	Family Practice	S	Paroxetine Hcl	Paroxetine Hcl	11	17	510	176.82		*					*
1740296755	Barker	Katrina	Grayson	KY	21	Nurse Practitioner	S	Paroxetine Hcl	Paroxetine Hcl	29	59	1770	279.14		#					*
1740297407	Cossin	Jeffrey	Springfield	MA	25	Internal Medicine	S	Paroxetine Hcl	Paroxetine Hcl	20	54	1620	714.81		#					*
1740297811	Ellis	Paul	Johns Creek	GA	13	Family Practice	S	Paroxetine Hcl	Paroxetine Hcl	18	44	1320	410.14			18	44	410.14	1320	*
1740298066	Korman	William	Lexington	SC	45	Family Practice	S	Paroxetine Hcl	Paroxetine Hcl	29	77	2310	477.17		#					*
1740298231	Patel	Rashmikant	Gurnee	IL	17	Internal Medicine	S	Paroxetine Hcl	Paroxetine Hcl	12	36	1080	187.58			12	36	187.58	1080	*
1740298322	Yacono	Gary	New Fairfield	CT	9	Internal Medicine	S	Paroxetine Hcl	Paroxetine Hcl	28	72	2160	668.37			28	72	668.37	2160	*
1740298397	Burbidge	Cathryn	Mc Gregor	TX	48	Family Practice	S	Paroxetine Hcl	Paroxetine Hcl	20	40	1200	145.65			20	40	145.65	1200	*
1740298413	Gagnier	Richard	Rochester	NY	36	Internal Medicine	S	Paroxetine Hcl	Paroxetine Hcl	33	75	2250	498.68			33	75	498.68	2250	*
1740298942	Ginos	Steven	Quincy	IL	17	Family Practice	S	Paroxetine Hcl	Paroxetine Hcl	17	51	1530	256.42			17	51	256.42	1530	*
1740299387	Brown	Christy	Marinette	WI	55	Nurse Practitioner	S	Paroxetine Hcl	Paroxetine Hcl	42	96	2880	666.29		#					*
1740299650	Merrill	Frederick	Evans	GA	13	Family Practice	S	Paroxetine Hcl	Paroxetine Hcl	26	72	2144	563.93			26	72	563.93	2144	*
1740299668	Damiani	Aldo	Peabody	MA	25	Internal Medicine	S	Paroxetine Hcl	Paroxetine Hcl	11	27	810	290.56			11	27	290.56	810	*
1740299759	Dixon	William	Quincy	IL	17	Family Practice	S	Paroxetine Hcl	Paroxetine Hcl	23	39	1170	234.22		*					*
1740300516	Weathers	Lori	Huntsville	TN	47	Nurse Practitioner	S	Paroxetine Hcl	Paroxetine Hcl	31	65	1890	338.81		#					*
1740300896	Garcia	Manuel	Staten Island	NY	36	Psychiatry	S	Paroxetine Hcl	Paroxetine Hcl	11	13	390	33.48			0	0	0	0	#
1740301134	Smith	Page	Summerfield	FL	12	Internal Medicine	S	Paroxetine Hcl	Paroxetine Hcl	125	333	9990	1735.36	42		93	241	1303.1	7230		31
1740302066	Otellin	Alexander	South Charleston	WV	54	Psychiatry	S	Paroxetine Hcl	Paroxetine Hcl	52	69	2055	824.79			27	38	497.36	1125	*
1740302330	Alia	Vincent	Spring Hill	FL	12	Family Practice	S	Paroxetine Hcl	Paroxetine Hcl	14	28	840	212.58			14	28	212.58	840	*
1740302421	Groom	Kelly	Bronx	NY	36	Physician Assistant	S	Paroxetine Hcl	Paroxetine Hcl	13	32.5	975	252.09			13	32.5	252.09	975	*
1740303650	Reichler	Robert	Edmonds	WA	53	Neuropsychiatry	S	Paroxetine Hcl	Paroxetine Hcl	22	42	1260	146.49		*					*
1740304427	Merida	Janquilyn	Corsicana	TX	48	Nurse Practitioner	S	Paroxetine Hcl	Paroxetine Hcl	25	73	2190	348.72		#					*
1740305077	Rodriguez	Luis	Dorado	PR	72	General Practice	S	Paroxetine Hcl	Paroxetine Hcl	30	40	1179	239.93			16	24	151.56	699	*
1740306034	Oliver	Sumer	Greer	SC	45	Nurse Practitioner	S	Paroxetine Hcl	Paroxetine Hcl	17	31	930	347.34		#					*
1740306943	Einstein	Alan	Alpharetta	GA	13	Internal Medicine	S	Paroxetine Hcl	Paroxetine Hcl	16	34	1015	392.54			16	34	392.54	1015	*
1740307396	Asghar	Irfan	Worcester	MA	25	Internal Medicine	S	Paroxetine Hcl	Paroxetine Hcl	83	83	1920	1078.3	13		83	83	1078.3	1920		13
1740309301	Booker	Cherie	Redding	CA	6	Nurse Practitioner	S	Paroxetine Hcl	Paroxetine Hcl	11	33	990	353.82			11	33	353.82	990	*
1740309582	Wilson	Donna	Ocean View	NJ	34	Internal Medicine	S	Paroxetine Hcl	Paroxetine Hcl	11	21	630	104.38		*					*
1740310754	Combetta	Jeffrey	Winnsboro	LA	22	Emergency Medicine	S	Paroxetine Hcl	Paroxetine Hcl	63	65	1904	589.79		#					*
1740310911	Auler	Candy	Rogers	AR	5	Nurse Practitioner	S	Paroxetine Hcl	Paroxetine Hcl	25	55	1642	237.79		#					*
1740311349	Tellez	Maxoiim	Petersburg	IL	17	Family Practice	S	Paroxetine Hcl	Paroxetine Hcl	45	87	2592	649.26	11	#					*
1740314657	Wilkerson	Keith	Arlington	TX	48	Family Practice	S	Paroxetine Hcl	Paroxetine Hcl	16	42.5	1275	507.5			16	42.5	507.5	1275	*
1740317775	Combs	Colin	Wheat Ridge	CO	8	Internal Medicine	S	Paroxetine Hcl	Paroxetine Hcl	15	45	1350	278.7			15	45	278.7	1350	*
1740320951	Portnoy	Ruben	New York	NY	36	Psychiatry	S	Paroxetine Hcl	Paroxetine Hcl	20	22	660	105.27			20	22	105.27	660	*
1740322254	Pope	Kelly	Boynton Beach	FL	12	Nurse Practitioner	S	Paroxetine Hcl	Paroxetine Hcl	32	32	960	469.84			20	20	369.79	600	*
1740323385	Pearl	Stephen	East Aurora	NY	36	Family Practice	S	Paroxetine Hcl	Paroxetine Hcl	24	68	2040	445.26			24	68	445.26	2040	*
1740326263	Kamthan	Mridula	Goshen	NY	36	Psychiatry	S	Paroxetine Hcl	Paroxetine Hcl	13	13	367	66.82			0	0	0	0	#
1740326495	Rose	Carl	Westmoreland	TN	47	Physician Assistant	S	Paroxetine Hcl	Paroxetine Hcl	62	100	3000	873.85	15		34	62	418.57	1860	*
1740328996	Kolanu	Raghuarm	Stockbridge	GA	13	Neurology	S	Paroxetine Hcl	Paroxetine Hcl	15	25	750	281.59			15	25	281.59	750	*
1740329325	Tarsney	Sean	Springfield	MO	29	Family Practice	S	Paroxetine Hcl	Paroxetine Hcl	34	78	2340	415.87		#					*
1740330356	Han	In	Brentwood	NY	36	Internal Medicine	S	Paroxetine Hcl	Paroxetine Hcl	21	39	1170	133.18		*					*
1740330745	Meier	Craig	Omaha	NE	31	Family Practice	S	Paroxetine Hcl	Paroxetine Hcl	28	78.5	2355	517.99			28	78.5	517.99	2355	*
1740331016	Stanhope	John	Westbrook	ME	23	Family Practice	S	Paroxetine Hcl	Paroxetine Hcl	16	48	1440	289.1		#					*
1740331842	Smith	Theresa	Lewiston	ID	16	Nurse Practitioner	S	Paroxetine Hcl	Paroxetine Hcl	45	73	2190	361.08		#					*
1740332352	Vogt	James	Chandler	AZ	4	Family Practice	S	Paroxetine Hcl	Paroxetine Hcl	78	151	4455	1425.58	22		78	151	1425.58	4455		22
1740332915	Wohltmann	Virginia	Fairport	NY	36	Psychiatry	S	Paroxetine Hcl	Paroxetine Hcl	59	59	1770	573.65			11	11	68.08	330	*
1740332949	Callnan	Maureen	Portland	ME	23	Certified Clinical Nurse Specialist	S	Paroxetine Hcl	Paroxetine Hcl	17	31	930	401.34			17	31	401.34	930	*
1740332980	Silva	Waldemar	Pompton Plains	NJ	34	Internal Medicine	S	Paroxetine Hcl	Paroxetine Hcl	27	51	1504	390.86		#					*
1740333202	Rubin	Eric	New York	NY	36	Psychiatry	S	Paroxetine Hcl	Paroxetine Hcl	20	20	600	85.24			20	20	85.24	600	*
1740333616	Guthmiller	Tanya	Bismarck	ND	38	Nurse Practitioner	S	Paroxetine Hcl	Paroxetine Hcl	12	12	360	49.53			0	0	0	0	#
1740334176	Shauger	Michelle	Ann Arbor	MI	26	Psychiatry	S	Paroxetine Hcl	Paroxetine Hcl	25	25.7	768	193.96		*					*
1740334267	Chaudhry	Monir	Jamestown	NY	36	Psychiatry	S	Paroxetine Hcl	Paroxetine Hcl	22	42	1260	262.51		*					*
1740336098	Chiu	Ching	Tulare	CA	6	Internal Medicine	S	Paroxetine Hcl	Paroxetine Hcl	12	36	1080	279.81			12	36	279.81	1080	*
1740336247	Taitano	John	Tamuning	GU	66	Internal Medicine	S	Paroxetine Hcl	Paroxetine Hcl	24	24	720	339.69			0	0	0	0	#
1740336569	Skehan	Nancy	Worcester	MA	25	Internal Medicine	S	Paroxetine Hcl	Paroxetine Hcl	15	45	1350	143.44			15	45	143.44	1350	*
1740336718	Engel	Ryan	Mount Pleasant	WI	55	Medical Oncology	S	Paroxetine Hcl	Paroxetine Hcl	17	25	750	178.42		*					*
1740337039	Kanfer	Steven	Tampa	FL	12	Psychiatry	S	Paroxetine Hcl	Paroxetine Hcl	15	23	690	191.35		*					*
1740337203	Mabini	Maria Rosario	Honolulu	HI	15	Psychiatry	S	Paroxetine Hcl	Paroxetine Hcl	24	24	665	326.24			13	13	114.44	364	*
1740338417	Khaja	Ibrahim	Sycamore	IL	17	Psychiatry	S	Paroxetine Hcl	Paroxetine Hcl	20	26	780	81.1		*					*
1740338904	Bivona	John	Jasper	AL	1	Family Practice	S	Paroxetine Hcl	Paroxetine Hcl	50	50	1340	670.7		#					*
1740338912	Krauser	Daniel	New York	NY	36	Cardiology	S	Paroxetine Hcl	Paroxetine Hcl	12	36	1080	496.42			12	36	496.42	1080	*
1740339209	Gorman	Darrell	Arvada	CO	8	Internal Medicine	S	Paroxetine Hcl	Paroxetine Hcl	27	39	1170	205.95			27	39	205.95	1170	*
1740339332	Schafermeyer	Kenneth	Jefferson City	MO	29	Family Practice	S	Paroxetine Hcl	Paroxetine Hcl	13	13	390	57.03		*					*
1740341841	Hackelton	Karissa	Richmond	VA	51	Family Practice	S	Paroxetine Hcl	Paroxetine Hcl	40	78.4	2336	399.95			40	78.4	399.95	2336	*
1740343342	Gale	Melvin	Cincinnati	OH	39	Psychiatry	S	Paroxetine Hcl	Paroxetine Hcl	25	43	1260	442.49		#					*
1740343896	Fletcher	Melissa	Inez	KY	21	Family Practice	S	Paroxetine Hcl	Paroxetine Hcl	110	178	5340	1109.42	22		93	157	893.43	4710	#
1740347566	Kaneria	Rakeshkumar	West Chester	OH	39	Psychiatry	S	Paroxetine Hcl	Paroxetine Hcl	155	159	2286	555.04	20		13	15	112.43	450	*
1740347863	Patton	John	Whitley City	KY	21	Family Practice	S	Paroxetine Hcl	Paroxetine Hcl	25	55	1650	272.26			14	26	146.75	780	*
1740348408	Kiratzis	Philip	Asheville	NC	37	Psychiatry	S	Paroxetine Hcl	Paroxetine Hcl	17	19	570	137.36		*					*
1740349372	Koka	Vidhyalakshmi	Hemet	CA	6	General Practice	S	Paroxetine Hcl	Paroxetine Hcl	14	28	825	277.09		#					*
1740350768	Hadel	Susan	Ukiah	CA	6	Nurse Practitioner	S	Paroxetine Hcl	Paroxetine Hcl	32	40	1200	184.16			20	20	86.96	600	*
1740350784	Fincher-Mergi	Melissa	Niagara Falls	NY	36	Nurse Practitioner	S	Paroxetine Hcl	Paroxetine Hcl	18	32	960	245.07			18	32	245.07	960	*
1740351147	Angelo	Joseph	Bel Air	MD	24	Internal Medicine	S	Paroxetine Hcl	Paroxetine Hcl	12	30	831	210.92		*					*
1740352160	Coya Villaraos	Gloria	Guayanilla	PR	72	Internal Medicine	S	Paroxetine Hcl	Paroxetine Hcl	20	28	810	151.74			20	28	151.74	810	*
1740352996	Ross	John	Madras	OR	41	Internal Medicine	S	Paroxetine Hcl	Paroxetine Hcl	66	66.1	1901	897.53			43	43	654.96	1290	*
1740353465	Heise	David	Daytona Beach	FL	12	Family Practice	S	Paroxetine Hcl	Paroxetine Hcl	176	176.3	4622	2608.83	26		161	161.3	2302.99	4222	#
1740353630	Asuncion	Ma. Catherine	Santa Clarita	CA	6	Internal Medicine	S	Paroxetine Hcl	Paroxetine Hcl	15	41	1230	257.43			15	41	257.43	1230	*
1740354752	Olmsted	Thomas	Mountain Home	TN	47	Psychiatry	S	Paroxetine Hcl	Paroxetine Hcl	17	32	960	310.94		*					*
1740354950	Martin	Andrew	Parkland	FL	12	Internal Medicine	S	Paroxetine Hcl	Paroxetine Hcl	14	38	1140	455.57		*					*
1740355148	Steinberg	Gerald	Cambridge	MA	25	Orthopedic Surgery	S	Paroxetine Hcl	Paroxetine Hcl	27	27	789	276.29			27	27	276.29	789	*
1740355411	Kovacs	Lydia	Charlotte Hall	MD	24	Physician Assistant	S	Paroxetine Hcl	Paroxetine Hcl	11	11	330	183.5			11	11	183.5	330	*
1740356351	Iwu	Okechukwu	Duluth	MN	27	Internal Medicine	S	Paroxetine Hcl	Paroxetine Hcl	60	85.4	2499	1014.48			14	36	155.94	1070	*
1740357177	Pirtle	Jeffrey	Novi	MI	26	Physician Assistant	S	Paroxetine Hcl	Paroxetine Hcl	43	45.1	1351	332.77	12	*					*
1740357623	Sivjee	Mohamedtaki	Baldwin Park	CA	6	Family Practice	S	Paroxetine Hcl	Paroxetine Hcl	13	42	1260	167.57			13	42	167.57	1260	*
1740358126	Kash	Robert	Chicago	IL	17	Internal Medicine	S	Paroxetine Hcl	Paroxetine Hcl	35	73	2190	737.82			35	73	737.82	2190	*
1740358282	Holda	Thomas	Saint Joseph	MO	29	Internal Medicine	S	Paroxetine Hcl	Paroxetine Hcl	115	200	6000	1860.75	22		69	132	749.49	3960	#
1740358704	Badin	Thomas	Santa Ana	CA	6	Family Practice	S	Paroxetine Hcl	Paroxetine Hcl	16	24	720	277.49			16	24	277.49	720	*
1740359207	Roberts	Sandra	Waconia	MN	27	Family Practice	S	Paroxetine Hcl	Paroxetine Hcl	13	38	1140	262.53			13	38	262.53	1140	*
1740359314	Hall	Kevin	Florence	AZ	4	Physician Assistant	S	Paroxetine Hcl	Paroxetine Hcl	18	52	1533	435.03			18	52	435.03	1533	*
1740359629	Madan	Shashi	Jackson	GA	13	Internal Medicine	S	Paroxetine Hcl	Paroxetine Hcl	17	51	1530	305.02		#					*
1740359967	Carpenter	Richard	Cardiff By The Sea	CA	6	Nurse Practitioner	S	Paroxetine Hcl	Paroxetine Hcl	12	12	360	49.2			0	0	0	0	#
1740361013	Childers	Jeffrey	Raleigh	NC	37	Psychiatry	S	Paroxetine Hcl	Paroxetine Hcl	21	21	586	253.07		*					*
1740361187	Nguyen	Joe	Mission Viejo	CA	6	Internal Medicine	S	Paroxetine Hcl	Paroxetine Hcl	18	54	1620	318.8			18	54	318.8	1620	*
1740361583	Balkman	Debra	Clearwater	FL	12	Family Practice	S	Paroxetine Hcl	Paroxetine Hcl	34	89	2655	399.49		#					*
1740361906	Yates	William	Bamberg	SC	45	General Practice	S	Paroxetine Hcl	Paroxetine Hcl	12	16	480	270.23		*					*
1740362433	Vernikov	Rozaliya	Glen Cove	NY	36	Psychiatry	S	Paroxetine Hcl	Paroxetine Hcl	44	50	1500	332.24			14	20	48.76	600	*
1740362573	Mosley	G	West Bend	WI	55	Internal Medicine	S	Paroxetine Hcl	Paroxetine Hcl	28	84	2520	715.02			28	84	715.02	2520	*
1740362938	Mann	Ronald	Pikeville	KY	21	Family Practice	S	Paroxetine Hcl	Paroxetine Hcl	24	26	771	78.37			0	0	0	0	#
1740363035	Kleiman	Louis	Reading	PA	42	Family Practice	S	Paroxetine Hcl	Paroxetine Hcl	34	60	1800	434.5		#					*
1740363167	Bloch	Joy	Walnut Creek	CA	6	Internal Medicine	S	Paroxetine Hcl	Paroxetine Hcl	19	34.3	1030	176.91			19	34.3	176.91	1030	*
1740363704	Price	Gregory	Charlotte	NC	37	Family Practice	S	Paroxetine Hcl	Paroxetine Hcl	15	45	1350	373.73		#					*
1740364116	Henry	Nelson	Fredericksburg	VA	51	Family Practice	S	Paroxetine Hcl	Paroxetine Hcl	25	75	2250	483.42			25	75	483.42	2250	*
1740364918	Casalman	Stephanie	Las Vegas	NV	32	Family Practice	S	Paroxetine Hcl	Paroxetine Hcl	44	121	3610	591.56	14	#					#
1740365055	Camero	Francisco	Gulfport	MS	28	Family Practice	S	Paroxetine Hcl	Paroxetine Hcl	15	45	1350	277.49			15	45	277.49	1350	*
1740365311	Fernandez	Ralph	Lafayette	LA	22	Obstetrics & Gynecology	S	Paroxetine Hcl	Paroxetine Hcl	13	25	750	103		*					*
1740365618	Kasten	Sharmel	Clovis	CA	6	Family Practice	S	Paroxetine Hcl	Paroxetine Hcl	15	45	1350	226.34		#					*
1740365733	Chance	Jody	Vivian	LA	22	Family Practice	S	Paroxetine Hcl	Paroxetine Hcl	53	111	3300	503.6	12		38	96	398.63	2880	*
1740366004	Pal	Indra	Streator	IL	17	Internal Medicine	S	Paroxetine Hcl	Paroxetine Hcl	66	82.2	2435	752.91	13		50	66	625.95	1949	#
1740366434	Gambino	Charles	Sea Cliff	NY	36	Internal Medicine	S	Paroxetine Hcl	Paroxetine Hcl	23	63	1890	657.86		#					*
1740366491	Sheffield	John	Seattle	WA	53	Internal Medicine	S	Paroxetine Hcl	Paroxetine Hcl	13	13	374	106.8			13	13	106.8	374	*
1740366988	Stephenson	Patricia	Sun City	AZ	4	Family Practice	S	Paroxetine Hcl	Paroxetine Hcl	22	66	1980	352.51		#					*
1740367036	Tesarz	Kristi	Southfield	MI	26	Physician Assistant	S	Paroxetine Hcl	Paroxetine Hcl	12	32	960	178.46		*					*
1740367549	Alsbiei	Talal	Tucson	AZ	4	Internal Medicine	S	Paroxetine Hcl	Paroxetine Hcl	66	87.9	2443	1359.99			44	65.9	931.29	1907	*
1740367630	Korobov	Irina	Brooklyn	NY	36	Psychiatry	S	Paroxetine Hcl	Paroxetine Hcl	73	73	2190	321.85			73	73	321.85	2190	*
1740367705	Keisler	David	Aiken	SC	45	Internal Medicine	S	Paroxetine Hcl	Paroxetine Hcl	25	33	990	330.1			25	33	330.1	990	*
1740368554	Tremayne	Paula	Modesto	CA	6	Internal Medicine	S	Paroxetine Hcl	Paroxetine Hcl	55	108	3220	586.24	15	#					#
1740368752	Choe	Yung-Hye	Del City	OK	40	Family Practice	S	Paroxetine Hcl	Paroxetine Hcl	17	42.3	1268	230.95		#					*
1740369354	Wong	Kendall	Odessa	TX	48	Internal Medicine	S	Paroxetine Hcl	Paroxetine Hcl	30	46	1356	266.61			30	46	266.61	1356	*
1740369750	Klennert	Benjamin	Morgantown	WV	54	Physician Assistant	S	Paroxetine Hcl	Paroxetine Hcl	27	35	1050	333.52			27	35	333.52	1050	*
1740370048	Miller	Mandel	Orlando	FL	12	General Practice	S	Paroxetine Hcl	Paroxetine Hcl	11	33	990	217.61			11	33	217.61	990	*
1740370097	Rittman	Kymberly	Lynn Haven	FL	12	Family Practice	S	Paroxetine Hcl	Paroxetine Hcl	14	24	720	320.98			14	24	320.98	720	*
1740370378	Strong	Robert	Salt Lake City	UT	49	Neuropsychiatry	S	Paroxetine Hcl	Paroxetine Hcl	12	12	360	49.85			12	12	49.85	360	*
1740370691	Mann	Thomas	Fitzgerald	GA	13	Internal Medicine	S	Paroxetine Hcl	Paroxetine Hcl	55	93	2782	770.77	11		38	56	414.91	1672	*
1740371020	Henderson	Thomas	Colorado Springs	CO	8	Family Practice	S	Paroxetine Hcl	Paroxetine Hcl	35	43	1274	467.87			35	43	467.87	1274	*
1740371129	Sebastian	Veronique	Oklahoma City	OK	40	Psychiatry	S	Paroxetine Hcl	Paroxetine Hcl	12	22	660	223.46			12	22	223.46	660	*
1740371715	Sellinger	Shelley	Woodstock	NY	36	Psychiatry & Neurology	T	Paroxetine Hcl	Paroxetine Hcl	22	22	605	601.76			0	0	0	0	#
1740371921	Morris	Dareld	Fort Myers	FL	12	General Practice	S	Paroxetine Hcl	Paroxetine Hcl	14	18	540	112.22			14	18	112.22	540	*
1740372259	Storey	Dianne	Los Altos	CA	6	Internal Medicine	S	Paroxetine Hcl	Paroxetine Hcl	11	33	990	188.9			11	33	188.9	990	*
1740372267	Jantzi	Curtis	Kingsport	TN	47	Family Practice	S	Paroxetine Hcl	Paroxetine Hcl	21	63	1890	529.83			21	63	529.83	1890	*
1740372606	White	Robert	Jackson	NJ	34	Nurse Practitioner	S	Paroxetine Hcl	Paroxetine Hcl	50	56	1680	392.66		#					*
1740372648	Sasaki	Aaron	Astoria	OR	41	Internal Medicine	S	Paroxetine Hcl	Paroxetine Hcl	56	60	1777	547.37		#					*
1740372762	Uytingco	Rufino	Turlock	CA	6	Family Practice	S	Paroxetine Hcl	Paroxetine Hcl	34	102	3060	573.63		#					*
1740372796	Cerny	Joseph	Auburn	CA	6	Family Practice	S	Paroxetine Hcl	Paroxetine Hcl	29	76.5	2271	963			29	76.5	963	2271	*
1740373604	Kammerer	Edward	Saint Joseph	MO	29	Internal Medicine	S	Paroxetine Hcl	Paroxetine Hcl	43	75	2250	334.26		#					*
1740373646	Caruana	Joan	New York	NY	36	Nurse Practitioner	S	Paroxetine Hcl	Paroxetine Hcl	18	20	600	201.99			0	0	0	0	#
1740374479	Miniclier	Margaret	Ukiah	CA	6	Nurse Practitioner	S	Paroxetine Hcl	Paroxetine Hcl	11	29	870	382.38			11	29	382.38	870	*
1740374487	Wilson	Scott	Tucson	AZ	4	Internal Medicine	S	Paroxetine Hcl	Paroxetine Hcl	12	35.8	1074	308.29			12	35.8	308.29	1074	*
1740374826	Richardson	Jennifer	Jasper	IN	18	Family Practice	S	Paroxetine Hcl	Paroxetine Hcl	77	150.8	4503	1149.97	15	#					#
1740375880	Ordonez	Robert	Lubbock	TX	48	Family Practice	S	Paroxetine Hcl	Paroxetine Hcl	37	51	1530	714.21		#					*
1740376177	Sabol	Daniel	Farmington	NM	35	Osteopathic Manipulative Medicine	S	Paroxetine Hcl	Paroxetine Hcl	13	39	1170	225.55			13	39	225.55	1170	*
1740376615	Darlow	Lloyd	Ithaca	NY	36	Family Practice	S	Paroxetine Hcl	Paroxetine Hcl	11	17	510	144.22		*					*
1740376805	Stevenson	Robert	New Castle	IN	18	Internal Medicine	S	Paroxetine Er	Paroxetine Hcl	15	41	1230	1409.42		#					*
1740376805	Stevenson	Robert	New Castle	IN	18	Internal Medicine	S	Paroxetine Hcl	Paroxetine Hcl	82	170	5092	780.66	19	#					#
1740377027	Wilson	David	Oklahoma City	OK	40	Internal Medicine	S	Paroxetine Hcl	Paroxetine Hcl	36	103.8	3115	874.57		#					*
1740377076	Augoustides	Alexander	Winston Salem	NC	37	Family Practice	S	Paroxetine Hcl	Paroxetine Hcl	12	12	360	47.16			12	12	47.16	360	*
1740377118	Berna	Zoe	Fort Bragg	CA	6	Family Practice	S	Paroxetine Hcl	Paroxetine Hcl	24	60	1800	618.3			24	60	618.3	1800	*
1740378157	Mullen	Patrick	Greenville	SC	45	Psychiatry & Neurology	T	Paroxetine Hcl	Paroxetine Hcl	14	14	420	82.9			0	0	0	0	#
1740378314	Zhu	Liangxue	San Jose	CA	6	Family Practice	S	Paroxetine Hcl	Paroxetine Hcl	16	48	1440	279.44			16	48	279.44	1440	*
1740378785	Richards	Kenneth	Milan	MO	29	Family Practice	S	Paroxetine Hcl	Paroxetine Hcl	39	53	1546	211.33		*					*
1740379122	Cioffi	James	Troy	NY	36	Internal Medicine	S	Paroxetine Hcl	Paroxetine Hcl	15	43	1290	150.82			15	43	150.82	1290	*
1740379239	Kessler	Monica	Eagle Pass	TX	48	Physician Assistant	S	Paroxetine Hcl	Paroxetine Hcl	36	42	1260	355.72		#					*
1740379247	Gray-Smith	Patricia	Snellville	GA	13	Nurse Practitioner	S	Paroxetine Hcl	Paroxetine Hcl	16	16	466	98.14			16	16	98.14	466	*
1740379304	Joe	Brian	Allen	TX	48	Neurology	S	Paroxetine Hcl	Paroxetine Hcl	20	34	1020	226.65			20	34	226.65	1020	*
1740379403	Lincoln	Patricia	Pearland	TX	48	Family Practice	S	Paroxetine Hcl	Paroxetine Hcl	34	58	1703	347.41			34	58	347.41	1703	*
1740379593	Groppoli	David	St Paul	MN	27	Internal Medicine	S	Paroxetine Hcl	Paroxetine Hcl	28	82	2460	647.05			28	82	647.05	2460	*
1740379965	Fine	Paul	Ann Arbor	MI	26	Internal Medicine	S	Paroxetine Hcl	Paroxetine Hcl	27	79	2354	476.46			27	79	476.46	2354	*
1740380120	Cruz Lopez	Victor	Coto Laurel	PR	72	General Practice	T	Paroxetine Hcl	Paroxetine Hcl	185	193	5790	1481.12	39		42	42	323.7	1260	*
1740380831	Kistler	Robert	Lufkin	TX	48	General Practice	S	Paroxetine Hcl	Paroxetine Hcl	37	107	3210	714.27		#					*
1740381177	Garb	Keith	Calabasas	CA	6	Internal Medicine	S	Paroxetine Hcl	Paroxetine Hcl	26	34	1020	205.18			26	34	205.18	1020	*
1740381870	Del-Rosario	Roy	Lancaster	CA	6	Psychiatry	S	Paroxetine Cr	Paroxetine Hcl	16	16	420	2876.24			16	16	2876.24	420	*
1740381870	Del-Rosario	Roy	Lancaster	CA	6	Psychiatry	S	Paroxetine Hcl	Paroxetine Hcl	57	89	2670	676.13	11		15	31	249.46	930	*
1740382480	Gardner	Marion	North Plains	OR	41	Family Practice	S	Paroxetine Hcl	Paroxetine Hcl	16	26	780	199.94			16	26	199.94	780	*
1740382605	Carey	Ellen	Camillus	NY	36	Nurse Practitioner	S	Paroxetine Hcl	Paroxetine Hcl	17	49	1470	487.12			17	49	487.12	1470	*
1740383157	Cote	William	Gray	TN	47	Nurse Practitioner	S	Paroxetine Hcl	Paroxetine Hcl	23	49.2	1475	490.79		#					*
1740384122	Rodil	Maria	San Juan	PR	72	Psychiatry	S	Paroxetine Er	Paroxetine Hcl	14	19	570	2072.18		*					*
1740384122	Rodil	Maria	San Juan	PR	72	Psychiatry	S	Paroxetine Hcl	Paroxetine Hcl	97	105	3150	700.91	12		44	48	338.7	1440	*
1740384338	Walsh	John	Elmwood Park	IL	17	Family Practice	S	Paroxetine Hcl	Paroxetine Hcl	19	33	990	331.47		*					*
1740385533	Wilks	Jonathan	Oklahoma City	OK	40	Internal Medicine	S	Paroxetine Hcl	Paroxetine Hcl	53	155.7	4672	1172.32	18	#					#
1740385541	Avery	Daniel	Dublin	GA	13	Internal Medicine	S	Paroxetine Hcl	Paroxetine Hcl	22	44	1320	441.76		#					*
1740385707	Neuendank	Tina	Weston	WI	55	Nurse Practitioner	S	Paroxetine Hcl	Paroxetine Hcl	16	38	1140	170.78		#					*
1740385798	Khan	Barkat	Zephyrhills	FL	12	Psychiatry	S	Paroxetine Hcl	Paroxetine Hcl	120	204.2	6126	1632.86	21		42	80.2	835.69	2406	*
1740385855	Ali	Kishwar	Aurora	IL	17	Psychiatry	S	Paroxetine Hcl	Paroxetine Hcl	12	12	360	81.48			0	0	0	0	#
1740386093	Pearlstein	Ivy	Princeton	NJ	34	Nurse Practitioner	S	Paroxetine Hcl	Paroxetine Hcl	11	15	450	101.75			0	0	0	0	#
1740386788	Fang	Margaret	Long Branch	NJ	34	Psychiatry	S	Paroxetine Hcl	Paroxetine Hcl	12	12	322	190.49		*					*
1740387067	Ache	Andrew	Georgetown	OH	39	Family Practice	S	Paroxetine Hcl	Paroxetine Hcl	17	51	1530	317.83			17	51	317.83	1530	*
1740387521	Dwyer	Meenal	Newport News	VA	51	Family Practice	S	Paroxetine Hcl	Paroxetine Hcl	12	30	900	155.58			12	30	155.58	900	*
1740388693	Shutt	Robert	Knoxville	TN	47	Family Practice	S	Paroxetine Hcl	Paroxetine Hcl	45	87	2610	680.02			26	68	440.56	2040	*
1740388933	Chinnaswamy	Chitra	Riverside	MO	29	Psychiatry	S	Paroxetine Hcl	Paroxetine Hcl	227	325.3	9709	3218.24	39		122	196.8	2027.03	5879		21
1740389980	Pewitt	Charles	Jackson	MO	29	Family Practice	S	Paroxetine Hcl	Paroxetine Hcl	91	103.3	3075	598.63	14		73	85	417.67	2530	#
1740390111	Aziz	Huma	San Jose	CA	6	Internal Medicine	S	Paroxetine Hcl	Paroxetine Hcl	42	91	2730	834.4	11		42	91	834.4	2730		11
1740390293	Pegolo	Giovanna	Pasadena	CA	6	Psychiatry & Neurology	T	Paroxetine Hcl	Paroxetine Hcl	16	16	480	91.69			0	0	0	0	#
1740390822	Weik	Carol	Marshfield	WI	55	Physician Assistant	S	Paroxetine Hcl	Paroxetine Hcl	22	66	1980	253.02			22	66	253.02	1980	*
1740391226	Wilding	David	Brigham City	UT	49	Internal Medicine	S	Paroxetine Hcl	Paroxetine Hcl	19	55	1650	662.31		#					*
1740391663	Dupuis	Denis	Bedford	NH	33	Internal Medicine	S	Paroxetine Hcl	Paroxetine Hcl	21	36	1080	329.62		#					*
1740392133	Singh	Paramjit	Chico	CA	6	Neurology	S	Paroxetine Hcl	Paroxetine Hcl	13	31	930	271.73			13	31	271.73	930	*
1740392471	Simon	Harold	Pell City	AL	1	Internal Medicine	S	Paroxetine Hcl	Paroxetine Hcl	37	37	1110	240.94			37	37	240.94	1110	*
1740392588	Gallardo	Paul	Downey	CA	6	Internal Medicine	S	Paroxetine Hcl	Paroxetine Hcl	146	374	11220	2503.94	53		125	333	2205.17	9990	#
1740392885	Keller	Arlene	San Francisco	CA	6	Internal Medicine	S	Paroxetine Hcl	Paroxetine Hcl	22	66	1980	350.7		#					*
1740393255	Oliva	Robert	Brandon	FL	12	Internal Medicine	S	Paroxetine Hcl	Paroxetine Hcl	23	53	1590	523.77		#					*
1740393263	Armao	Joseph	Fairlawn	OH	39	Family Practice	S	Paroxetine Hcl	Paroxetine Hcl	15	42	1260	147.6		#					*
1740393313	Grunsten	Robert	Chicago	IL	17	Psychiatry	S	Paroxetine Hcl	Paroxetine Hcl	36	62.2	1839	402.85	13		16	34	197.47	1020	*
1740393412	Canales	Katherina	Ewing	NJ	34	Geriatric Medicine	S	Paroxetine Hcl	Paroxetine Hcl	11	33	990	156.41			11	33	156.41	990	*
1740393446	Pietruszka	Marvin	Reseda	CA	6	Internal Medicine	S	Paroxetine Hcl	Paroxetine Hcl	15	25	750	98.66			15	25	98.66	750	*
1740393511	Wang	Ye	Mamaroneck	NY	36	General Practice	S	Paroxetine Hcl	Paroxetine Hcl	58	58	1100	765.06			58	58	765.06	1100	*
1740393750	Shepard	Janet	Plymouth	MA	25	Nurse Practitioner	S	Paroxetine Hcl	Paroxetine Hcl	35	97	2900	514.09	11		35	97	514.09	2900		11
1740394261	Howard	Charles	Morrilton	AR	5	Family Practice	S	Paroxetine Hcl	Paroxetine Hcl	11	31	930	304.45		*					*
1740394352	Ceballos	Jecebu	Palm Coast	FL	12	Family Practice	S	Paroxetine Hcl	Paroxetine Hcl	11	33	990	356.22			11	33	356.22	990	*
1740394428	Raber	Paul	Madison	GA	13	Family Practice	S	Paroxetine Hcl	Paroxetine Hcl	97	147	4410	1015.61	17		74	104	677.53	3120	#
1740394576	Soleymani	Kambiz	Huntington	WV	54	Psychiatry	S	Paroxetine Hcl	Paroxetine Hcl	56	76	2280	447.91			33	41	268.38	1230	*
1740394808	Cain	Glenda	Grand Junction	CO	8	Nurse Practitioner	S	Paroxetine Hcl	Paroxetine Hcl	14	21.6	648	140.86		*					*
1740395292	Fulkerson	Gay	Leitchfield	KY	21	Family Practice	S	Paroxetine Hcl	Paroxetine Hcl	24	64	1896	336.68		#					*
1740395359	Aime	Gerard	Fayetteville	NC	37	Family Practice	S	Paroxetine Hcl	Paroxetine Hcl	55	55	391	252.66			0	0	0	0	#
1740395391	Sears	Larry	Gainesville	TX	48	Family Practice	S	Paroxetine Hcl	Paroxetine Hcl	38	38	1016	367.68			26	26	195.07	656	*
1740395474	Campbell	J	Chesterfield	MO	29	Infectious Disease	S	Paroxetine Hcl	Paroxetine Hcl	18	26	780	127.12		#					*
1740395672	Burn	Christopher	Palo Alto	CA	6	Internal Medicine	S	Paroxetine Hcl	Paroxetine Hcl	51	96	2880	796.13			51	96	796.13	2880	*
1740395722	Henderson	Vicki	Waterloo	IA	19	Family Practice	S	Paroxetine Hcl	Paroxetine Hcl	27	37.1	1018	211.24			27	37.1	211.24	1018	*
1740395946	Domalakes	Michael	Omaha	NE	31	Internal Medicine	S	Paroxetine Hcl	Paroxetine Hcl	44	90.1	2693	493.3	11	#					*
1740396027	Walk-Reinard	Lisa	Penn Yan	NY	36	Family Practice	S	Paroxetine Hcl	Paroxetine Hcl	27	33	990	353.23			15	21	107.63	630	*
1740396688	Antunano	Emilio	Waterford	MI	26	Family Practice	S	Paroxetine Hcl	Paroxetine Hcl	24	48	1440	322.18		#					*
1740397140	Peterson	Mark	Kenosha	WI	55	Physician Assistant	S	Paroxetine Hcl	Paroxetine Hcl	32	60	1778	435.15			19	47	374.66	1410	*
1740398239	Jafary	Hassan	Beckley	WV	54	Internal Medicine	S	Paroxetine Hcl	Paroxetine Hcl	40	44	1318	422.39			22	26	321.41	778	*
1740398551	Anand	Genevieve	Wellesley	MA	25	Internal Medicine	S	Paroxetine Hcl	Paroxetine Hcl	11	21	492	79.79			11	21	79.79	492	*
1740398676	Kienle	Jane	St Petersburg	FL	12	Geriatric Medicine	S	Paroxetine Hcl	Paroxetine Hcl	11	33	990	180.26		*					*
1740399385	Nobuhara	Lawrence	Provo	UT	49	Internal Medicine	S	Paroxetine Hcl	Paroxetine Hcl	44	90	2623	827.92	12		44	90	827.92	2623		12
1740399641	Floreza	Gerald	Portland	ME	23	Psychiatry & Neurology	T	Paroxetine Hcl	Paroxetine Hcl	48	56	1560	323.1			23	31	234.53	825	*
1740399674	Beaty	Timothy	Breese	IL	17	Family Practice	S	Paroxetine Hcl	Paroxetine Hcl	27	52	1515	210.81		*					*
1740399724	Iqbal	Sherifa	St. Louis	MO	29	Psychiatry	S	Paroxetine Hcl	Paroxetine Hcl	11	11	330	92.86			0	0	0	0	#
1740400647	Dobler	Kimberly	Cleveland	OH	39	Family Practice	S	Paroxetine Hcl	Paroxetine Hcl	26	58	1740	373.33		#					*
1740401322	Sanchez	Mirel	Miami	FL	12	Family Practice	S	Paroxetine Hcl	Paroxetine Hcl	42	42	1260	178.97		#					*
1740401413	Tunuguntla	Renuka	Flemington	NJ	34	Internal Medicine	S	Paroxetine Hcl	Paroxetine Hcl	16	18	536	340.97			16	18	340.97	536	*
1740402874	Lee	David	Arlington	TX	48	Internal Medicine	S	Paroxetine Hcl	Paroxetine Hcl	95	204.4	6101	1641.36	25	#					#
1740403765	Patel	Chirag	Otterbein	IN	18	Family Practice	S	Paroxetine Hcl	Paroxetine Hcl	15	39	1170	236.55			15	39	236.55	1170	*
1740404318	Bulrice	John	Big Bear Lake	CA	6	Physician Assistant	S	Paroxetine Hcl	Paroxetine Hcl	12	32	936	319.79			12	32	319.79	936	*
1740404375	Abbas	Muneel	Williamson	WV	54	Family Practice	S	Paroxetine Hcl	Paroxetine Hcl	112	140	4200	928.94	14		46	54	292.5	1620	*
1740406289	Fleming	Juanita	Pensacola	FL	12	Family Practice	S	Paroxetine Hcl	Paroxetine Hcl	11	23	690	236.32		*					*
1740407287	Mitchell	Faith	Parkersburg	WV	54	Nurse Practitioner	S	Paroxetine Hcl	Paroxetine Hcl	14	14	420	160.32		*					*
1740407352	Hollins	Shari	Nashville	TN	47	Nurse Practitioner	S	Paroxetine Hcl	Paroxetine Hcl	16	37	1110	286.5		#					*
1740409333	Ahmed	Irfan	Toledo	OH	39	Psychiatry	S	Paroxetine Hcl	Paroxetine Hcl	109	123	3664	1075.16	14		40	42	242.88	1260	*
1740410216	Glister	Owen	Annapolis	MD	24	Hospitalist	S	Paroxetine Hcl	Paroxetine Hcl	11	31	930	126.82			11	31	126.82	930	*
1740410844	Vyas	Chinmay	Middleburg Heights	OH	39	Family Practice	S	Paroxetine Hcl	Paroxetine Hcl	27	78	2340	707.51			27	78	707.51	2340	*
1740411313	Mccormick	William	Bristol	TN	47	Family Practice	S	Paroxetine Hcl	Paroxetine Hcl	14	34	1020	211.45		*					*
1740411990	Meyer	Christopher	Andover	KS	20	Family Practice	S	Paroxetine Hcl	Paroxetine Hcl	24	26	780	119.98			24	26	119.98	780	*
1740414234	Dameron	William	Warsaw	VA	51	Family Practice	S	Paroxetine Hcl	Paroxetine Hcl	12	36	1080	139.15		*					*
1740416304	Tsai	Alex	Worthington	OH	39	Family Practice	S	Paroxetine Hcl	Paroxetine Hcl	17	36	1080	177.88			17	36	177.88	1080	*
1740416452	Rackson	Kathryn	Richmond	VA	51	Geriatric Medicine	S	Paroxetine Hcl	Paroxetine Hcl	24	32	960	409.79			24	32	409.79	960	*
1740417039	Hudson	Sarah	Rochester	NY	36	Family Practice	S	Paroxetine Hcl	Paroxetine Hcl	21	21	583	136.56			0	0	0	0	#
1740417906	Oxendine	Toni	Pembroke	NC	37	Pediatric Medicine	S	Paroxetine Hcl	Paroxetine Hcl	31	59	1770	302.56			18	28	168.19	840	*
1740418227	Kapil	Neha	Yorkville	IL	17	Family Practice	S	Paroxetine Hcl	Paroxetine Hcl	26	58	1725	266.09		#					*
1740418565	Barr	Teresa	High Springs	FL	12	Nurse Practitioner	S	Paroxetine Hcl	Paroxetine Hcl	46	46	1348	826.18		#					*
1740418813	Kotha	Radhika	Pittsburgh	PA	42	Family Practice	S	Paroxetine Hcl	Paroxetine Hcl	34	74	2189	635.39			34	74	635.39	2189	*
1740419993	Joshi	Natasha	Loveland	CO	8	Pulmonary Disease	S	Paroxetine Hcl	Paroxetine Hcl	14	14	394	275.51			14	14	275.51	394	*
1740420082	Duthler	Randall	Hudsonville	MI	26	Family Practice	S	Paroxetine Hcl	Paroxetine Hcl	15	37	1110	280.27		#					*
1740420439	Carlson	Brian	Sarasota	FL	12	Family Practice	S	Paroxetine Hcl	Paroxetine Hcl	22	63	1890	287.6		#					*
1740421130	Bentley	Elizabeth	Portsmouth	OH	39	Family Practice	S	Paroxetine Hcl	Paroxetine Hcl	14	42	1260	200.68		*					*
1740421510	Elder-Arrington	Jacinta	Tampa	FL	12	Internal Medicine	S	Paroxetine Hcl	Paroxetine Hcl	13	25	750	174.93		*					*
1740423128	Jumamil	Suzette	Moreno Valley	CA	6	Family Practice	S	Paroxetine Hcl	Paroxetine Hcl	20	62	1860	354.58		#					*
1740423474	Diaz	Sergio	Mcallen	TX	48	Family Practice	S	Paroxetine Hcl	Paroxetine Hcl	19	23	690	58.08		#					*
1740424480	Arteaga Falconi	Diana	Roseville	CA	6	Family Practice	S	Paroxetine Hcl	Paroxetine Hcl	37	71	2112	695.51			23	57	546.97	1710	*
1740424654	Samelson-Jones	Emma	Oakland	CA	6	Psychiatry	S	Paroxetine Hcl	Paroxetine Hcl	16	20	600	167.85			16	20	167.85	600	*
1740424704	Gao	Shawn	Saint Louis	MO	29	Internal Medicine	S	Paroxetine Hcl	Paroxetine Hcl	68	68	1757	453			56	56	298.35	1397	*
1740425479	Hubbard	Mandy	Jesup	GA	13	Nurse Practitioner	S	Paroxetine Hcl	Paroxetine Hcl	12	12	360	126.09			12	12	126.09	360	*
1740430230	Velasquez	Auden	Fort Stockton	TX	48	Family Practice	S	Paroxetine Hcl	Paroxetine Hcl	21	29	870	115.96			21	29	115.96	870	*
1740430305	Isaacs	Ibukun-Olu	Leonardtown	MD	24	Neuropsychiatry	S	Paroxetine Hcl	Paroxetine Hcl	14	14	411	74.05			0	0	0	0	#
1740430545	Khan	Moazzem	Fairbanks	AK	2	Internal Medicine	S	Paroxetine Hcl	Paroxetine Hcl	11	31	930	219.66		*					*
1740430701	Samuels	Karen	Kokomo	IN	18	Nurse Practitioner	S	Paroxetine Hcl	Paroxetine Hcl	26	26	730	157.41			0	0	0	0	#
1740430966	Arroba Carpio	Arturo	Vega Baja	PR	72	Psychiatry	S	Paroxetine Cr	Paroxetine Hcl	18	20	600	2557.94		*					*
1740430966	Arroba Carpio	Arturo	Vega Baja	PR	72	Psychiatry	S	Paroxetine Er	Paroxetine Hcl	24	24	720	2294.31		*					*
1740430966	Arroba Carpio	Arturo	Vega Baja	PR	72	Psychiatry	S	Paroxetine Hcl	Paroxetine Hcl	2000	2057	61615	14389	215		364	380	2544.06	11384		40
1740431733	Gonzalez	Benjamin	Everett	WA	53	Psychiatry	S	Paroxetine Hcl	Paroxetine Hcl	17	37	1099	283.77		*					*
1740431758	Gogula	Sujatha	Wauconda	IL	17	Physician Assistant	S	Paroxetine Hcl	Paroxetine Hcl	11	22	660	111.19		*					*
1740431998	Duncan	Jackie	Flint	MI	26	Nurse Practitioner	S	Paroxetine Hcl	Paroxetine Hcl	76	90.2	2704	643.82	13		13	13	96.78	390	*
1740432764	Wu	Efren	Indio	CA	6	Family Practice	S	Paroxetine Hcl	Paroxetine Hcl	28	66	1980	513.45		#					*
1740433093	Valdez	Thomas	Elk Grove	CA	6	Family Practice	S	Paroxetine Hcl	Paroxetine Hcl	28	59	1770	322.03			28	59	322.03	1770	*
1740434307	Lyles	Julia	Benton	KY	21	Internal Medicine	S	Paroxetine Hcl	Paroxetine Hcl	34	48	1413	290.32		#					*
1740434547	Greenlee	Cynthia	Bremerton	WA	53	Nurse Practitioner	S	Paroxetine Hcl	Paroxetine Hcl	27	49.2	1477	495.26			12	20	172.18	600	*
1740436039	Que	Chi-Ling	San Jose	CA	6	Internal Medicine	S	Paroxetine Hcl	Paroxetine Hcl	16	31	930	183.56		#					*
1740436237	Gounder	Sivaraman	El Centro	CA	6	Internal Medicine	S	Paroxetine Hcl	Paroxetine Hcl	15	15	415	112.81		#					*
1740436252	Perez	Luis	Celina	OH	39	Family Practice	S	Paroxetine Hcl	Paroxetine Hcl	38	64	1890	461.95			27	49	375.88	1440	*
1740437722	Brown	Sheryl	Latham	NY	36	Family Practice	S	Paroxetine Hcl	Paroxetine Hcl	12	28	840	270.87		*					*
1740439199	Moore	Kristi	Eureka	MO	29	Internal Medicine	S	Paroxetine Hcl	Paroxetine Hcl	35	81	2430	423.9			35	81	423.9	2430	*
1740439215	Nowak	Magdalena	Rockford	IL	17	Family Practice	S	Paroxetine Hcl	Paroxetine Hcl	41	85	2550	636.17		#					*
1740439769	Gipson	Jason	Tyler	TX	48	Family Practice	S	Paroxetine Hcl	Paroxetine Hcl	23	54	1620	316.18		#					*
1740440155	Yiu	John	Brooklyn	NY	36	Family Practice	S	Paroxetine Hcl	Paroxetine Hcl	27	47	1410	459.12	11		27	47	459.12	1410		11
1740441179	Alli	Foluke	Rochester	MN	27	Family Practice	S	Paroxetine Hcl	Paroxetine Hcl	28	68	2040	780.8		#					*
1740441435	Lundell	Robert	Casa Grande	AZ	4	Family Practice	S	Paroxetine Hcl	Paroxetine Hcl	12	32	960	269.71		*					*
1740443555	Shaw	Elizabeth	Novato	CA	6	Family Practice	S	Paroxetine Hcl	Paroxetine Hcl	12	12	360	50.83			0	0	0	0	#
1740443977	Solum	Melanie	La Crosse	WI	55	Internal Medicine	S	Paroxetine Hcl	Paroxetine Hcl	49	147	4410	824.95	13	#					#
1740444777	Bhansali	Rakesh Kumar	El Centro	CA	6	Psychiatry	S	Paroxetine Er	Paroxetine Hcl	12	12	360	1657.8			0	0	0	0	#
1740444777	Bhansali	Rakesh Kumar	El Centro	CA	6	Psychiatry	S	Paroxetine Hcl	Paroxetine Hcl	43	45	1350	207.5			0	0	0	0	#
1740446145	Sanchez-Lopez	Jose	Humacao	PR	72	General Practice	S	Paroxetine Hcl	Paroxetine Hcl	79	113	3380	646.09	15		56	90	509.56	2690	*
1740446392	Spanik	Carli	Oswego	IL	17	Family Practice	S	Paroxetine Hcl	Paroxetine Hcl	47	127	3810	1102.43	12	#					*
1740446855	Cook	Lisa	Marinette	WI	55	Nurse Practitioner	S	Paroxetine Hcl	Paroxetine Hcl	16	30	855	237.03		*					*
1740447416	Keltner	John	La Jolla	CA	6	Psychiatry	S	Paroxetine Hcl	Paroxetine Hcl	28	42	1260	508.84			12	20	114.85	600	*
1740447754	Hejran	Rhine	Owensboro	KY	21	Psychiatry	S	Paroxetine Hcl	Paroxetine Hcl	13	27	810	120.2		*					*
1740449057	Busby	Nancy	Chatham	LA	22	Nurse Practitioner	S	Paroxetine Hcl	Paroxetine Hcl	19	39	1160	185.08		#					*
1740449198	Sherk	Yakov	Springfield	OH	39	Psychiatry	S	Paroxetine Hcl	Paroxetine Hcl	31	31	930	357.43			0	0	0	0	#
1740449214	Straight	Lisa	Harrisville	WV	54	Nurse Practitioner	S	Paroxetine Hcl	Paroxetine Hcl	30	60.1	1803	277.11		*					*
1740450618	Basu	Dhrubajyoti	Norwood	MA	25	Internal Medicine	S	Paroxetine Hcl	Paroxetine Hcl	24	36	1050	142.63			24	36	142.63	1050	*
1740451517	Estrada	Manuel	San Antonio	TX	48	Internal Medicine	S	Paroxetine Hcl	Paroxetine Hcl	17	17	332	144.44			17	17	144.44	332	*
1740451566	Desai	David	Riverside	CA	6	Psychiatry	S	Paroxetine Hcl	Paroxetine Hcl	139	174.1	5222	2034.48	21		70	95.1	1179.47	2852	#
1740452176	Boxley	Sarah	Scottsboro	AL	1	Psychiatry	S	Paroxetine Hcl	Paroxetine Hcl	124	152	4526	1071.81	17		30	42	276.4	1260	*
1740453539	Ensley-Eddy	Laura	Kemmerer	WY	56	Nurse Practitioner	S	Paroxetine Hcl	Paroxetine Hcl	15	35	981	137.46		*					*
1740455690	Canzoneri	Joan	Buffalo	NY	36	Nurse Practitioner	S	Paroxetine Hcl	Paroxetine Hcl	23	23	670	130.19			0	0	0	0	#
1740458629	Lam	Mark	Roseville	CA	6	Family Practice	S	Paroxetine Hcl	Paroxetine Hcl	14	40	1200	520.2		*					*
1740462233	Lee	Ken	Olympia	WA	53	Internal Medicine	S	Paroxetine Hcl	Paroxetine Hcl	15	45	1350	540.85			15	45	540.85	1350	*
1740465798	Abro	Zulqarnain	Shreveport	LA	22	Nephrology	S	Paroxetine Hcl	Paroxetine Hcl	12	12	360	89.59			0	0	0	0	#
1740466549	Leitner	Jeffrey	Phoenix	AZ	4	Family Practice	S	Paroxetine Hcl	Paroxetine Hcl	25	72	2160	674.67			25	72	674.67	2160	*
1740468800	Gill	Simrun	Pittsburgh	PA	42	Internal Medicine	S	Paroxetine Hcl	Paroxetine Hcl	17	26.5	796	194.67			17	26.5	194.67	796	*
1740469741	Dunek	Tracie	Mequon	WI	55	Family Practice	S	Paroxetine Hcl	Paroxetine Hcl	19	57	1710	594.86			19	57	594.86	1710	*
1740471317	Wight	David	Rockford	IL	17	Psychiatry	S	Paroxetine Hcl	Paroxetine Hcl	53	77	2261	505.36			40	56	454.92	1631	*
1740471580	Alcasid	Ninfa	Brick	NJ	34	Internal Medicine	S	Paroxetine Hcl	Paroxetine Hcl	14	26	780	430.28			14	26	430.28	780	*
1740471648	Killingbeck	Anne	Redmond	OR	41	Internal Medicine	S	Paroxetine Hcl	Paroxetine Hcl	32	89.8	2694	543.6			32	89.8	543.6	2694	*
1740472208	Murphey	James	Cleveland	GA	13	Internal Medicine	S	Paroxetine Hcl	Paroxetine Hcl	40	94.5	2835	508.38			40	94.5	508.38	2835	*
1740474154	Okungbowa	Osaretin	Statesboro	GA	13	Family Practice	S	Paroxetine Hcl	Paroxetine Hcl	68	116	2514	883.2		#					*
1740474519	Ghrist	Douglas	Tyler	TX	48	Psychiatry	S	Paroxetine Hcl	Paroxetine Hcl	15	19	570	83.78		*					*
1740474832	Davis	James	Little Rock	AR	5	Psychiatry	S	Paroxetine Hcl	Paroxetine Hcl	36	44.3	1329	492.74			19	19	157.58	570	*
1740474931	Helgeson	Heidi	Del Norte	CO	8	Family Practice	S	Paroxetine Hcl	Paroxetine Hcl	22	58	1740	300.8		#					*
1740475482	Violago	Martin Alejandro	Canonsburg	PA	42	Family Practice	S	Paroxetine Hcl	Paroxetine Hcl	29	37	1080	552.23			16	24	202.98	720	*
1740475524	Slyne	Tai	Londonderry	NH	33	Nurse Practitioner	S	Paroxetine Hcl	Paroxetine Hcl	19	31	885	787.71		*					*
1740476951	Beene	Christopher	Mcalester	OK	40	Family Practice	S	Paroxetine Hcl	Paroxetine Hcl	15	45	1350	160.38		*					*
1740477074	Rudrapatna	Vivek	Salinas	CA	6	Internal Medicine	S	Paroxetine Hcl	Paroxetine Hcl	59	77	1678	709.06		#					*
1740477132	Phillips	Asani	White Plains	NY	36	Internal Medicine	S	Paroxetine Hcl	Paroxetine Hcl	20	20	600	183.07			20	20	183.07	600	*
1740478197	Tanner-St. James	Carol	Daytona Beach	FL	12	Family Practice	S	Paroxetine Hcl	Paroxetine Hcl	56	120.6	3594	999.12	11		40	102	911.26	3060	*
1740478338	Arsi	Kimberly	Long Beach	CA	6	Family Practice	S	Paroxetine Hcl	Paroxetine Hcl	20	41	1230	407.73			20	41	407.73	1230	*
1740480193	Al Samara	Rasha	Winder	GA	13	Internal Medicine	S	Paroxetine Hcl	Paroxetine Hcl	35	82.2	2430	650.24			35	82.2	650.24	2430	*
1740481522	Ayres	Cheryl	Lehighton	PA	42	Physician Assistant	S	Paroxetine Hcl	Paroxetine Hcl	15	15	450	58.48			0	0	0	0	#
1740481951	Salada-Ligon	Marilyn	Madison	AL	1	Family Practice	S	Paroxetine Hcl	Paroxetine Hcl	25	25.2	603	333.02			25	25.2	333.02	603	*
1740482520	Rosa-Algarin	Rafael	Ocala	FL	12	Family Practice	S	Paroxetine Hcl	Paroxetine Hcl	18	54	1620	295.79			18	54	295.79	1620	*
1740483015	Roldan Reyes	Rossely	San Juan	PR	72	Neuropsychiatry	S	Paroxetine Hcl	Paroxetine Hcl	18	18	540	140.02		#					*
1740483734	Ellis	Shannon	Birmingham	AL	1	Obstetrics & Gynecology	S	Paroxetine Hcl	Paroxetine Hcl	12	12	360	64.08			12	12	64.08	360	*
1740484757	Farmer Whiteside	Jane	Bishopville	SC	45	Nurse Practitioner	S	Paroxetine Hcl	Paroxetine Hcl	43	79	2370	683.1		#					*
1740484914	Warrington	Thomas	Portland	OR	41	Family Practice	S	Paroxetine Hcl	Paroxetine Hcl	14	41	1230	131.76			14	41	131.76	1230	*
1740485101	Nikoo	Farhad	Irvine	CA	6	Nurse Practitioner	S	Paroxetine Hcl	Paroxetine Hcl	31	41	1230	406.94			16	20	121.98	600	*
1740485614	Aiku	Idorenyin	Lawton	OK	40	Family Practice	S	Paroxetine Hcl	Paroxetine Hcl	29	71	2122	310.33		#					*
1740486190	Reynolds	Michele	Sonoma	CA	6	Family Practice	S	Paroxetine Hcl	Paroxetine Hcl	13	15	450	37		*					*
1740487099	Alvarado-Barrantes	Carol	Wilmington	DE	10	Internal Medicine	S	Paroxetine Mesylate	Paroxetine Mesylate	14	14	420	1612.7			0	0	0	0	#
1740487305	White	Stephen	Clarksville	TN	47	Internal Medicine	S	Paroxetine Hcl	Paroxetine Hcl	193	197	1791	967.13			193	197	967.13	1791	*
1740487321	Yaraei	Julia	North Wilkesboro	NC	37	Internal Medicine	S	Paroxetine Hcl	Paroxetine Hcl	30	70	2100	892.89		#					*
1740487354	Fox	James	Charleston	SC	45	Psychiatry	S	Paroxetine Hcl	Paroxetine Hcl	17	23	690	237.89		*					*
1740487495	Budi	Lakshmi	Hagerstown	MD	24	Family Practice	S	Paroxetine Hcl	Paroxetine Hcl	26	62.7	1880	279.6		#					*
1740487628	Cho	Seokkoon	Teaneck	NJ	34	Psychiatry	S	Paroxetine Hcl	Paroxetine Hcl	16	25	750	207.3			16	25	207.3	750	*
1740488261	Gentry	Mary	Concord	NC	37	Family Practice	S	Paroxetine Hcl	Paroxetine Hcl	32	48	1430	475.17		#					*
1740489004	Hassan	Farah	El Dorado Springs	MO	29	Psychiatry	S	Paroxetine Hcl	Paroxetine Hcl	22	22.4	662	179.49			0	0	0	0	#
1740489053	Zhu	Ye	Willoughby Hills	OH	39	Family Practice	S	Paroxetine Hcl	Paroxetine Hcl	21	61	1814	438.58			21	61	438.58	1814	*
1740489707	Cheema	Tasneem	The Villages	FL	12	Internal Medicine	S	Paroxetine Hcl	Paroxetine Hcl	60	179	5370	1100.41	17		60	179	1100.41	5370		17
1740489798	Fabi	Mary Rose	Oakland	CA	6	Internal Medicine	S	Paroxetine Hcl	Paroxetine Hcl	18	26	780	153.35			18	26	153.35	780	*
1740491042	Spinner	Meir	Brooklyn	NY	36	Psychiatry	S	Paroxetine Hcl	Paroxetine Hcl	39	39	1170	265.64			14	14	104.8	420	*
1740491331	Rittmann	Allison	Park Ridge	IL	17	Family Practice	S	Paroxetine Hcl	Paroxetine Hcl	40	74	2220	568.99		#					*
1740493022	Kirby	Tanya	West Reading	PA	42	Psychiatry	S	Paroxetine Hcl	Paroxetine Hcl	58	58	1712	528.9		*					*
1740493063	Syed	Abdul-Bari	Waukesha	WI	55	Internal Medicine	S	Paroxetine Hcl	Paroxetine Hcl	12	12	256	99.24		#					*
1740493485	Caugh	Ann	Little River	SC	45	Physician Assistant	S	Paroxetine Hcl	Paroxetine Hcl	24	66	1980	621.6			24	66	621.6	1980	*
1740493634	Sultan	Saima	New York	NY	36	Internal Medicine	S	Paroxetine Hcl	Paroxetine Hcl	17	17	257	89.75			17	17	89.75	257	*
1740494343	Tsongalis	John	Northampton	MA	25	Pediatric Medicine	S	Paroxetine Hcl	Paroxetine Hcl	33	82.2	2467	468.11		#					*
1740494558	Hudak	Jason	Huntington	WV	54	Family Practice	S	Paroxetine Hcl	Paroxetine Hcl	13	39	1170	252.18		*					*
1740494962	Theriault	Vivian	Kissimmee	FL	12	Nurse Practitioner	S	Paroxetine Hcl	Paroxetine Hcl	12	32	960	288.98		*					*
1740496165	Simons	Constance	Holly Hill	SC	45	Nurse Practitioner	S	Paroxetine Hcl	Paroxetine Hcl	118	150	4500	1425.51	19		118	150	1425.51	4500		19
1740496603	Vaishnav	Dhwani	Green Bay	WI	55	Family Practice	S	Paroxetine Hcl	Paroxetine Hcl	31	77	2303	730.74			16	42	284.18	1253	*
1740497346	Nguyen	Paul	N Las Vegas	NV	32	Psychiatry	S	Paroxetine Hcl	Paroxetine Hcl	71	71.1	2013	520.12			38	38.1	289.63	1055	*
1740499029	Mizrahi	Daniel	Detroit	MI	26	Internal Medicine	S	Paroxetine Hcl	Paroxetine Hcl	42	44	1321	584.5		#					*
1740500065	Burmaster	Katharine	Salem	VA	51	Internal Medicine	S	Paroxetine Hcl	Paroxetine Hcl	11	31	930	226.81		*					*
1740500099	Van Maanen	Heidi	Ottumwa	IA	19	Family Practice	S	Paroxetine Hcl	Paroxetine Hcl	17	47	1402	286.33		#					*
1740500602	Teague	Michael	Martinsville	IN	18	Family Practice	S	Paroxetine Hcl	Paroxetine Hcl	12	24	720	114.53		*					*
1740501386	Schroeder	Dara	Bismarck	ND	38	Nurse Practitioner	S	Paroxetine Hcl	Paroxetine Hcl	11	33	990	142.72			11	33	142.72	990	*
1740503788	Nguyen	Albert	Chicago	IL	17	Psychiatry	S	Paroxetine Hcl	Paroxetine Hcl	12	12	360	71.05		*					*
1740504364	Hagood	Crystal	Concord	NC	37	Psychiatry	S	Paroxetine Hcl	Paroxetine Hcl	67	94.5	2805	553.37			43	59.5	411.3	1785	*
1740504810	Staab-Peters	Jamie	Omaha	NE	31	Nurse Practitioner	S	Paroxetine Hcl	Paroxetine Hcl	52	52.3	1544	442.57			52	52.3	442.57	1544	*
1740507151	Aycock	Ngwe	Burlington	NC	37	Family Practice	S	Paroxetine Hcl	Paroxetine Hcl	24	24.1	700	179.95			11	11	20.46	330	*
1740507979	Castelli	Sandra	Mineola	NY	36	Internal Medicine	S	Paroxetine Hcl	Paroxetine Hcl	12	36	1080	102.99			12	36	102.99	1080	*
1740508696	Diaz	Yoslaine	Miami	FL	12	Internal Medicine	S	Paroxetine Hcl	Paroxetine Hcl	19	47	1410	60.83		#					*
1740508779	Wentz	Raetta	Bridgeport	WV	54	Physician Assistant	S	Paroxetine Hcl	Paroxetine Hcl	31	85	2550	601.53	12	#					#
1740509181	Hagler	Louis	Phoenix	AZ	4	Family Practice	S	Paroxetine Hcl	Paroxetine Hcl	18	54	1620	269.68			18	54	269.68	1620	*
1740509801	Troutwine	Bethany	Mooresville	IN	18	Family Practice	S	Paroxetine Hcl	Paroxetine Hcl	14	34	1020	211.42			14	34	211.42	1020	*
1740511096	Nemati	Kimberly	Fayetteville	WV	54	Physician Assistant	S	Paroxetine Hcl	Paroxetine Hcl	29	77	2310	338.14			29	77	338.14	2310	*
1740511831	Roth	Shosty	Grand Rapids	MN	27	Physician Assistant	S	Paroxetine Hcl	Paroxetine Hcl	20	20.3	555	142.72		#					*
1740513316	Washington	Carmen	Avondale	AZ	4	Nurse Practitioner	S	Paroxetine Hcl	Paroxetine Hcl	20	50	1500	528.05		#					*
1740513563	Montgomery	Justine	Boswell	PA	42	Physician Assistant	S	Paroxetine Hcl	Paroxetine Hcl	20	20	600	143.12			20	20	143.12	600	*
1740516434	Bennett	Rachel	Portland	OR	41	Family Practice	S	Paroxetine Hcl	Paroxetine Hcl	26	36.2	1063	355.31			26	36.2	355.31	1063	*
1740522648	White Trask	Monica	Augusta	ME	23	Physician Assistant	S	Paroxetine Hcl	Paroxetine Hcl	12	26.9	799	376.59		*					*
1740523620	Lawrence	Amy	Kingsport	TN	47	Family Practice	S	Paroxetine Hcl	Paroxetine Hcl	45	45	414	280.14		#					*
1740523844	Parsaik	Ajay	Houston	MN	27	Psychiatry	S	Paroxetine Hcl	Paroxetine Hcl	79	87.4	2607	649.57	13		46	54.2	441.5	1612	*
1740524693	Harrison	Gabriele	Ft. Collins	CO	8	Nurse Practitioner	S	Paroxetine Hcl	Paroxetine Hcl	12	14	398	276.79			12	14	276.79	398	*
1740524875	Gunnoe	Erica	Charleston	WV	54	Nurse Practitioner	S	Paroxetine Hcl	Paroxetine Hcl	11	29	870	136.87			11	29	136.87	870	*
1740525146	Talton	Yvette	Rochester	NY	36	Nurse Practitioner	S	Paroxetine Hcl	Paroxetine Hcl	26	54	1620	516.01		*					*
1740528199	Valenzuela Oliver	Jorge	Fort Myers	FL	12	Internal Medicine	S	Paroxetine Hcl	Paroxetine Hcl	51	123	3674	1327.08	12		37	83	948.14	2490	*
1740528678	Mathew	Nneka	Hartford	CT	9	Nurse Practitioner	S	Paroxetine Hcl	Paroxetine Hcl	11	13	390	147.08			0	0	0	0	#
1740530310	Raji	Jemila	Richmond	IN	18	Psychiatry	S	Paroxetine Hcl	Paroxetine Hcl	53	53	540	347.13			12	12	25.46	225	*
1740531011	Dstteffano	Daniel	Bushnell	FL	12	General Practice	S	Paroxetine Hcl	Paroxetine Hcl	16	36	1080	177.66		*					*
1740532993	Welch Forsbach	Katherine	Savannah	TN	47	Nurse Practitioner	S	Paroxetine Hcl	Paroxetine Hcl	16	26	730	199.9		*					*
1740533025	Colletti	Jessica	Osterville	MA	25	Nurse Practitioner	S	Paroxetine Hcl	Paroxetine Hcl	18	54	1620	226.49			18	54	226.49	1620	*
1740535277	Girdhar	Vikil	Akron	OH	39	Family Practice	S	Paroxetine Hcl	Paroxetine Hcl	12	14	420	160.41			12	14	160.41	420	*
1740536184	Hodges	Amanda	Eugene	OR	41	Nurse Practitioner	S	Paroxetine Hcl	Paroxetine Hcl	12	20	600	199.75			0	0	0	0	#
1740537257	Lozano	Jose	Burleson	TX	48	Internal Medicine	S	Paroxetine Hcl	Paroxetine Hcl	20	30	893	443.57		#					*
1740538156	Brown	Nathaniel	Central Point	OR	41	Nurse Practitioner	S	Paroxetine Hcl	Paroxetine Hcl	11	29	868	246.75		*					*
1740540186	Paik	Susie	Emeryville	CA	6	Physician Assistant	S	Paroxetine Hcl	Paroxetine Hcl	19	21	630	87.46			19	21	87.46	630	*
1740541606	Napier	Debra	Asher	KY	21	Nurse Practitioner	S	Paroxetine Hcl	Paroxetine Hcl	26	40	1200	240.7		#					*
1740541820	Bindra	Sarpreet	Strongsville	OH	39	Internal Medicine	S	Paroxetine Hcl	Paroxetine Hcl	18	54	1620	398.98			18	54	398.98	1620	*
1740542232	Duensing	H	Floyd	VA	51	Family Practice	S	Paroxetine Hcl	Paroxetine Hcl	15	35	1050	216.6		#					*
1740542711	Nelson	Jean	Phoenix	AZ	4	Family Practice	S	Paroxetine Hcl	Paroxetine Hcl	22	57.7	1732	407.28			22	57.7	407.28	1732	*
1740542935	Zamora Lopez	Mary	Mayaguez	PR	72	Psychiatry & Neurology	T	Paroxetine Hcl	Paroxetine Hcl	89	89	2655	603.75	12		29	29	235.72	855	*
1740543164	Bridges	Mari	Barnwell	SC	45	Family Practice	S	Paroxetine Hcl	Paroxetine Hcl	40	96	2880	746.85			22	58	385.3	1740	*
1740544873	Vandenberg	Rachel	Kirksville	MO	29	Family Practice	S	Paroxetine Hcl	Paroxetine Hcl	25	55	1650	311.83		#					*
1740545292	Saavedra Rodriguez	Daisy	Spring Hill	FL	12	Family Practice	S	Paroxetine Hcl	Paroxetine Hcl	37	101	3030	399.61	11	#					*
1740545763	Gadbois	Stephanie	Decatur	IL	17	Family Practice	S	Paroxetine Hcl	Paroxetine Hcl	18	26	780	521.04			0	0	0	0	#
1740546027	Kleppe	Christopher	Columbus	WI	55	Family Practice	S	Paroxetine Hcl	Paroxetine Hcl	11	33	990	280.84			11	33	280.84	990	*
1740546381	Watkins	James	Houma	LA	22	Family Practice	S	Paroxetine Hcl	Paroxetine Hcl	66	114	3420	834.36	12	#					*
1740546746	Heetderks	Gerrit	Trumansburg	NY	36	Family Practice	S	Paroxetine Hcl	Paroxetine Hcl	19	35	1050	175.43			19	35	175.43	1050	*
1740546837	Michaels	Mark	Saint Augustine	FL	12	Family Practice	S	Paroxetine Hcl	Paroxetine Hcl	13	29	870	159.51			13	29	159.51	870	*
1740547371	Perez	Adrian	Miami Lakes	FL	12	Family Practice	S	Paroxetine Hcl	Paroxetine Hcl	25	53	1590	479.18		#					*
1740548676	Holster	Sean	Brenham	TX	48	Family Practice	S	Paroxetine Hcl	Paroxetine Hcl	28	36	972	340.9			28	36	340.9	972	*
1740550078	Whitley	Chester	North Las Vegas	NV	32	Physician Assistant	S	Paroxetine Hcl	Paroxetine Hcl	28	58	1740	332.08			16	46	239.68	1380	*
1740551613	Loftin	Natasha	Lexington	TN	47	Nurse Practitioner	S	Paroxetine Hcl	Paroxetine Hcl	37	41	814	207.95			37	41	207.95	814	*
1740551712	Smith	Adam	Gulf Breeze	FL	12	Nurse Practitioner	S	Paroxetine Hcl	Paroxetine Hcl	12	12	336	148.71			12	12	148.71	336	*
1740553502	Ellis	Sherri	Pensacola	FL	12	Nurse Practitioner	S	Paroxetine Hcl	Paroxetine Hcl	13	27	810	324.81		*					*
1740554666	Cox	David	Eastpointe	MI	26	Family Practice	S	Paroxetine Hcl	Paroxetine Hcl	31	77	2310	574.31		#					*
1740555705	Taylor	Crystal	Waycross	GA	13	Nurse Practitioner	S	Paroxetine Hcl	Paroxetine Hcl	25	65	1950	340.03		#					*
1740555887	Dashiell-Earp	Cody	New York	NY	36	Internal Medicine	S	Paroxetine Hcl	Paroxetine Hcl	15	41	1210	208.18			15	41	208.18	1210	*
1740556091	Feldman	Max	Tampa	FL	12	Internal Medicine	S	Paroxetine Hcl	Paroxetine Hcl	23	65	1950	518.73		#					*
1740556661	Suter	Zachary	Rochester	NY	36	Internal Medicine	S	Paroxetine Er	Paroxetine Hcl	12	12	360	1596.85			12	12	1596.85	360	*
1740556661	Suter	Zachary	Rochester	NY	36	Internal Medicine	S	Paroxetine Hcl	Paroxetine Hcl	42	126	3780	1021.71	13		42	126	1021.71	3780		13
1740557289	Johnson	Stephanie	Redmond	WA	53	Nurse Practitioner	S	Paroxetine Hcl	Paroxetine Hcl	33	33.2	925	260.49			33	33.2	260.49	925	*
1740557610	Vandermark	Pamela	Shelbyville	IN	18	Nurse Practitioner	S	Paroxetine Hcl	Paroxetine Hcl	14	14	383	115.11		#					*
1740560762	Gentile	Ellen	West Monroe	LA	22	Nurse Practitioner	S	Paroxetine Hcl	Paroxetine Hcl	20	32	924	136.87			20	32	136.87	924	*
1740563543	Moody	Natalie	Brandon	MS	28	Nurse Practitioner	S	Paroxetine Hcl	Paroxetine Hcl	19	19	570	116.78		*					*
1740564566	Buckner	Charlotte	Welch	WV	54	Nurse Practitioner	S	Paroxetine Hcl	Paroxetine Hcl	14	22	660	191.2		*					*
1740565282	Keagle	Wanda	Cookeville	TN	47	Nurse Practitioner	S	Paroxetine Hcl	Paroxetine Hcl	30	54	1620	363.81			14	38	261.09	1140	*
1740567403	Hebel	Carolyn	Columbia	TN	47	Nurse Practitioner	S	Paroxetine Hcl	Paroxetine Hcl	48	71	2130	447.38		#					*
1740568955	Brown	Kaitlyn	Pittsburgh	PA	42	Physician Assistant	S	Paroxetine Hcl	Paroxetine Hcl	12	32	960	172.89		*					*
1740570266	Lewis	Jinnell	Madras	OR	41	Family Practice	S	Paroxetine Hcl	Paroxetine Hcl	22	46	1365	328.78			22	46	328.78	1365	*
1740570308	Berardi	Laura	Sevierville	TN	47	Obstetrics & Gynecology	S	Paroxetine Hcl	Paroxetine Hcl	17	27	810	301.58		*					*
1740572387	Lyerly	Meghan	Brookland	AR	5	Family Practice	S	Paroxetine Hcl	Paroxetine Hcl	32	74	2184	314.75			14	36	151.9	1080	*
1740573484	Guerra	Marc	Lenoir	NC	37	Family Practice	S	Paroxetine Hcl	Paroxetine Hcl	42	82	2460	616.34		#					*
1740574128	Jepson	Christina	Westerville	OH	39	Family Practice	S	Paroxetine Hcl	Paroxetine Hcl	15	45	1350	315.46			15	45	315.46	1350	*
1740574383	Federico	Michael	Endwell	NY	36	Family Practice	S	Paroxetine Hcl	Paroxetine Hcl	23	57	1692	416.49		#					*
1740574565	Barker	Daniel	Montoursville	PA	42	Physician Assistant	S	Paroxetine Hcl	Paroxetine Hcl	19	25	724	148.96		*					*
1740575000	Held	Samuel	Cando	ND	38	Nurse Practitioner	S	Paroxetine Hcl	Paroxetine Hcl	12	12	356	106.18		*					*
1740575075	Smith	Derainey	Yellville	AR	5	Nurse Practitioner	S	Paroxetine Hcl	Paroxetine Hcl	61	63	1865	543.71	11		13	15	260.47	450	*
1740575489	Daksian	Veronica	Hialeah	FL	12	Physician Assistant	S	Paroxetine Hcl	Paroxetine Hcl	13	19	570	136.41			13	19	136.41	570	*
1740575497	Malan	Kathryn	New Smyrna Beach	FL	12	Family Practice	S	Paroxetine Hcl	Paroxetine Hcl	37	109	3254	623.98			37	109	623.98	3254	*
1740575687	Garcia	Luz	Salinas	CA	6	Physician Assistant	S	Paroxetine Hcl	Paroxetine Hcl	17	45	1350	275.89			17	45	275.89	1350	*
1740576107	Whiting	Jessica	Salem	VA	51	Family Practice	S	Paroxetine Hcl	Paroxetine Hcl	24	72	2160	710.13		#					*
1740576297	Young	Benjamin	Brunswick	ME	23	Internal Medicine	S	Paroxetine Hcl	Paroxetine Hcl	34	34	988	652.82			34	34	652.82	988	*
1740576388	Almudhafar	Farah	Riverside	CA	6	Family Practice	S	Paroxetine Hcl	Paroxetine Hcl	16	24	720	153.26			16	24	153.26	720	*
1740576495	Hoke	Abigail	Boise	ID	16	Family Practice	S	Paroxetine Hcl	Paroxetine Hcl	12	28	832	291.54			12	28	291.54	832	*
1740576529	Overpeck	Caleb	Daleville	IN	18	Family Practice	S	Paroxetine Hcl	Paroxetine Hcl	22	38	1128	328.32			22	38	328.32	1128	*
1740576883	Rajanna	Preethi	Manchester	NH	33	Family Practice	S	Paroxetine Hcl	Paroxetine Hcl	26	68	2040	438.99		#					*
1740577279	Meredith	Stefanie	Mustang	OK	40	Family Practice	S	Paroxetine Hcl	Paroxetine Hcl	21	63	1890	327.54		#					*
1740577840	Williams	Amanda	Montgomery	AL	1	Psychiatry	S	Paroxetine Hcl	Paroxetine Hcl	21	55	1650	520.04		*					*
1740578780	Barton	Zachary	Montrose	CO	8	Family Practice	S	Paroxetine Hcl	Paroxetine Hcl	26	62	1860	246.39		#					*
1740579945	Fenton	Kira	Fort Lauderdale	FL	12	Internal Medicine	S	Paroxetine Hcl	Paroxetine Hcl	37	78	2340	615.64	11		37	78	615.64	2340		11
1740580935	Montellano	Misty	Wichita Falls	TX	48	Nurse Practitioner	S	Paroxetine Hcl	Paroxetine Hcl	37	45	1350	240.86			20	20	152.41	600	*
1740587500	Costanzo	Andrea	East Stroudsburg	PA	42	Nurse Practitioner	S	Paroxetine Hcl	Paroxetine Hcl	14	36	1064	216.67		#					*
1740589340	Rosner	Keren	Brookfield	WI	55	Family Practice	S	Paroxetine Hcl	Paroxetine Hcl	28	46	1380	302.55		#					*
1740589761	Askew	Sara	Quitman	MS	28	Nurse Practitioner	S	Paroxetine Hcl	Paroxetine Hcl	24	42	1260	180.01		#					*
1740591874	Agusala	Bethany	Dallas	TX	48	Internal Medicine	S	Paroxetine Er	Paroxetine Hcl	12	12	360	694.14			12	12	694.14	360	*
1740592344	Eller	Alexander	Whitesboro	NY	36	Nurse Practitioner	S	Paroxetine Er	Paroxetine Hcl	25	29	870	2609.03		#					*
1740592344	Eller	Alexander	Whitesboro	NY	36	Nurse Practitioner	S	Paroxetine Hcl	Paroxetine Hcl	97	123	3690	1641.34	11		55	67	1296.7	2010	*
1740593094	Cristalli	Gaetano	Rensselaer	NY	36	Family Practice	S	Paroxetine Hcl	Paroxetine Hcl	29	51	1530	492.64			15	27	377.39	810	*
1740595495	Marcotte	Elizabeth	Portage	IN	18	Nurse Practitioner	S	Paroxetine Hcl	Paroxetine Hcl	13	37	1094	272.13		*					*
1740595909	Lawson	Freda	Piketon	OH	39	Nurse Practitioner	S	Paroxetine Hcl	Paroxetine Hcl	19	21	630	204.76			0	0	0	0	#
1740596428	Rankin	Todd	New York	NY	36	Psychiatry	S	Paroxetine Hcl	Paroxetine Hcl	36	104	3120	866.4		#					*
1740596543	Tucker	Jean	Schaumburg	IL	17	Certified Clinical Nurse Specialist	S	Paroxetine Hcl	Paroxetine Hcl	24	30	900	168.93		#					*
1740596634	Edmunds	Holly	West Columbia	SC	45	Nurse Practitioner	S	Paroxetine Hcl	Paroxetine Hcl	18	18	515	200.27			18	18	200.27	515	*
1740598432	Moyer	Deborah	Little River	SC	45	Nurse Practitioner	S	Paroxetine Hcl	Paroxetine Hcl	12	16	480	71.64			12	16	71.64	480	*
1740601269	Nguyen	Michelle	Irvine	CA	6	Nurse Practitioner	S	Paroxetine Hcl	Paroxetine Hcl	45	49	1448	506.75			18	20	347.48	600	*
1740601699	Walton	Susan	Smithtown	NY	36	Nurse Practitioner	S	Paroxetine Hcl	Paroxetine Hcl	29	37	1110	379.97			29	37	379.97	1110	*
1740602523	Leschber	Tiffany	Taylor	TX	48	Nurse Practitioner	S	Paroxetine Hcl	Paroxetine Hcl	19	39	1167	170.62			19	39	170.62	1167	*
1740603307	Ballew	Karla	Mukilteo	WA	53	Nurse Practitioner	S	Paroxetine Hcl	Paroxetine Hcl	47	53	1526	933.26			36	42	669.58	1218	*
1740603547	Laurore-Fray	Gaelle	Tampa	FL	12	Family Practice	S	Paroxetine Hcl	Paroxetine Hcl	13	21	630	73.83		*					*
1740604610	Morgan	Jacklyn	Texas City	TX	48	Physician Assistant	S	Paroxetine Hcl	Paroxetine Hcl	28	28	840	262.04			12	12	130.18	360	*
1740604941	Gunachelvan	Karthik	Springfield	MA	25	Internal Medicine	S	Paroxetine Hcl	Paroxetine Hcl	27	61	1826	389.28		#					*
1740607167	Avila	Shane Lenre	Orange	CA	6	Nurse Practitioner	S	Paroxetine Hcl	Paroxetine Hcl	14	24	720	228.08			14	24	228.08	720	*
1740607670	Galindo	Juan Pablo	Owatonna	MN	27	Psychiatry	S	Paroxetine Hcl	Paroxetine Hcl	25	35	1024	254.77			0	0	0	0	#
1740611748	Gut	Anna	Middletown	CT	9	Nurse Practitioner	S	Paroxetine Hcl	Paroxetine Hcl	26	26.1	766	134.64			0	0	0	0	#
1740613850	Rakita	Viktoriya	New Port Richey	FL	12	Nurse Practitioner	S	Paroxetine Hcl	Paroxetine Hcl	32	32	948	246.69			21	21	156.55	626	*
1740616788	Burns	Erin	Topeka	KS	20	Nurse Practitioner	S	Paroxetine Hcl	Paroxetine Hcl	71	79.3	2351	808.75			45	45	426.95	1324	*
1740619840	Heise	Michael	Mattoon	IL	17	Physician Assistant	S	Paroxetine Hcl	Paroxetine Hcl	22	52	1560	532.85		#					*
1740619956	Cruz Bracero	Xiomara	Mayaguez	PR	72	Internal Medicine	S	Paroxetine Hcl	Paroxetine Hcl	15	25	750	165.16			15	25	165.16	750	*
1740620046	Memon	Aisha	Costa Mesa	CA	6	Family Practice	S	Paroxetine Hcl	Paroxetine Hcl	14	30	900	128.4			14	30	128.4	900	*
1740620103	Bailey	Benjamin	Greeneville	TN	47	Family Practice	S	Paroxetine Hcl	Paroxetine Hcl	41	123	3690	724.25	12	#					*
1740620145	Venkataramanan	Radha	Hillsdale	NJ	34	Nurse Practitioner	S	Paroxetine Hcl	Paroxetine Hcl	12	36	1080	275.56			12	36	275.56	1080	*
1740620160	Mirza	Najab	Grand Blanc	MI	26	Internal Medicine	S	Paroxetine Hcl	Paroxetine Hcl	83	83.6	1578	714.23	15	#					#
1740620400	Calvo-Friedman	Alessandra	New York	NY	36	Internal Medicine	S	Paroxetine Hcl	Paroxetine Hcl	16	16	480	209.75			16	16	209.75	480	*
1740621291	Gotcher	Ryan	Oklahoma City	OK	40	Family Practice	S	Paroxetine Hcl	Paroxetine Hcl	12	34	1020	289.14			12	34	289.14	1020	*
1740621622	Larkin	Julie	Warm Springs	MT	30	Nurse Practitioner	S	Paroxetine Hcl	Paroxetine Hcl	118	138.7	4000	1049.43	11		69	81.4	499.9	2333	*
1740622497	Davis	Randi	Bay	AR	5	Nurse Practitioner	S	Paroxetine Hcl	Paroxetine Hcl	11	15.1	443	139.25		*					*
1740622703	Cipolla	Anthony	Glenview	IL	17	Family Practice	S	Paroxetine Hcl	Paroxetine Hcl	16	44	1320	408.59		#					*
1740623420	Greenberg	Megan	Sonora	CA	6	Nurse Practitioner	S	Paroxetine Hcl	Paroxetine Hcl	24	42	1260	593.26		*					*
1740625185	Shellhorn	Eric	Dallas	TX	48	Nurse Practitioner	S	Paroxetine Hcl	Paroxetine Hcl	22	58	1740	494.22			11	31	308.25	930	*
1740625557	Siford	Kara	Manassas	VA	51	Family Practice	S	Paroxetine Hcl	Paroxetine Hcl	15	35	1050	245.24			15	35	245.24	1050	*
1740625631	Sta. Maria	Jaclyn Anne	West Nyack	NY	36	Family Practice	S	Paroxetine Hcl	Paroxetine Hcl	15	29	870	203.19			15	29	203.19	870	*
1740627124	Blankenship	Jeffery	Bellevue	KY	21	Family Practice	S	Paroxetine Hcl	Paroxetine Hcl	21	29	870	139.1		#					*
1740627330	Dawis	Nicole	East Lansing	MI	26	Psychiatry	S	Paroxetine Hcl	Paroxetine Hcl	13	13	390	141.84		#					*
1740627397	Mclawrence	Nicole	Modesto	CA	6	Family Practice	S	Paroxetine Hcl	Paroxetine Hcl	17	41	1230	304.92			17	41	304.92	1230	*
1740627942	Campana	Paul	Kenmore	NY	36	Family Practice	S	Paroxetine Er	Paroxetine Hcl	17	17	510	911.56			17	17	911.56	510	*
1740627942	Campana	Paul	Kenmore	NY	36	Family Practice	S	Paroxetine Hcl	Paroxetine Hcl	14	26	757	146.15			14	26	146.15	757	*
1740628106	Russell	Melissa	New York	NY	36	Nurse Practitioner	S	Paroxetine Hcl	Paroxetine Hcl	16	16	480	272.83			0	0	0	0	#
1740628213	Hariri	Mazen	Sausalito	CA	6	Family Practice	S	Paroxetine Hcl	Paroxetine Hcl	16	36	1080	213.74		#					*
1740628791	Underhill	Heather	Elmira	NY	36	Family Practice	S	Paroxetine Hcl	Paroxetine Hcl	42	70	2100	428.74			14	42	234.27	1260	*
1740629625	Baldwin	Abby	Fayetteville	AR	5	Family Practice	S	Paroxetine Hcl	Paroxetine Hcl	21	27	810	146.21			21	27	146.21	810	*
1740630821	Payne	Angela	Starkville	MS	28	Family Practice	S	Paroxetine Hcl	Paroxetine Hcl	17	36	1059	181.03		#					*
1740631514	Eichhorn	Jenny	Jackson	MO	29	Family Practice	S	Paroxetine Hcl	Paroxetine Hcl	31	71	2130	286.6		#					*
1740634526	Kinser	Stephen	Clyde	NC	37	Family Practice	S	Paroxetine Hcl	Paroxetine Hcl	13	13	390	77.68			13	13	77.68	390	*
1740635283	Ntoro	Henry	Fitchburg	MA	25	Nurse Practitioner	S	Paroxetine Hcl	Paroxetine Hcl	51	55	1650	373.4		*					*
1740635440	Roberts	John	Columbia	TN	47	Family Practice	S	Paroxetine Hcl	Paroxetine Hcl	15	43	1290	254.38		#					*
1740636331	Stanley	Jennifer	Greenville	NC	37	Internal Medicine	S	Paroxetine Hcl	Paroxetine Hcl	11	21	630	61.94		*					*
1740638733	Lawhorn	Ashley	Knoxville	TN	47	Nurse Practitioner	S	Paroxetine Hcl	Paroxetine Hcl	59	71	2122	999	17		11	17	225.07	510	*
1740639301	Peregrino	Carolain	Campbell	CA	6	Nurse Practitioner	S	Paroxetine Hcl	Paroxetine Hcl	11	21.1	632	140.61			11	21.1	140.61	632	*
1740643105	Radigan	Veronica	Sioux Falls	SD	46	Psychiatry	S	Paroxetine Hcl	Paroxetine Hcl	11	15	437	51.27		*					*
1740644970	Cartlidge	Penni	Ada	OK	40	Nurse Practitioner	S	Paroxetine Hcl	Paroxetine Hcl	21	56	1680	212.78		#					*
1740645522	Nkowa	Pamela	Minneapolis	MN	27	Nurse Practitioner	S	Paroxetine Hcl	Paroxetine Hcl	59	67.5	1999	690.3			16	20.3	268.06	591	*
1740646421	Bruce	Charles	Sumrall	MS	28	Nurse Practitioner	S	Paroxetine Hcl	Paroxetine Hcl	15	15	416	104.74			15	15	104.74	416	*
1740647254	Rye	Emily	Monroe	GA	13	Nurse Practitioner	S	Paroxetine Hcl	Paroxetine Hcl	29	58	1732	593.21		#					*
1740647627	Sova	Staci	Wisconsin Rapids	WI	55	Nurse Practitioner	S	Paroxetine Hcl	Paroxetine Hcl	24	48.2	1446	241.37			12	36	201.93	1080	*
1740648500	Patterson	Melissa	Louisville	KY	21	Nurse Practitioner	S	Paroxetine Hcl	Paroxetine Hcl	66	96	2865	729.66	16		49	67	479.92	1995	#
1740649607	Adkins	Sheila	Ironton	OH	39	Nurse Practitioner	S	Paroxetine Hcl	Paroxetine Hcl	16	22	660	140.09		*					*
1740650167	Sullivan	Michael	Richmond	VA	51	Nurse Practitioner	S	Paroxetine Hcl	Paroxetine Hcl	14	28	840	247.96		*					*
1740652833	Gravalos	Michelle	Aurora	CO	8	Nurse Practitioner	S	Paroxetine Hcl	Paroxetine Hcl	11	31	916	134.87		*					*
1740658814	Peckskamp	Matthew	St Cloud	MN	27	Physician Assistant	S	Paroxetine Er	Paroxetine Hcl	18	24	720	1116.88			18	24	1116.88	720	*
1740659291	Swafford	Krista	Battle Creek	MI	26	Nurse Practitioner	S	Paroxetine Hcl	Paroxetine Hcl	28	44	1296	209.88		#					*
1740661081	Stauffacher	Olivia	Monroe	WI	55	Physician Assistant	S	Paroxetine Hcl	Paroxetine Hcl	51	109.2	3275	736.26	13		51	109.2	736.26	3275		13
1740661768	Macedo	Nathan	Greenfield	MA	25	Family Practice	S	Paroxetine Hcl	Paroxetine Hcl	14	34	1020	440.68			14	34	440.68	1020	*
1740662840	Lopez	Roberto	Mission	TX	48	Family Practice	S	Paroxetine Hcl	Paroxetine Hcl	24	38	1140	203.8		*					*
1740663038	Lynch	Jennifer	Hartsville	SC	45	Nurse Practitioner	S	Paroxetine Hcl	Paroxetine Hcl	17	43	1290	244.29		*					*
1740664028	Lindbuchler	D'andra	Mount Pocono	PA	42	Nurse Practitioner	S	Paroxetine Hcl	Paroxetine Hcl	12	12	338	96.35		#					*
1740664226	King	Glenda	Booneville	AR	5	Nurse Practitioner	S	Paroxetine Hcl	Paroxetine Hcl	76	94	2798	1071.99	12		32	42	203.48	1260	*
1740664366	Richmond	Philicia	Jackson	MI	26	Nurse Practitioner	S	Paroxetine Hcl	Paroxetine Hcl	11	31.8	954	143.99			11	31.8	143.99	954	*
1740666858	Elsayed	Sara	Alma	MI	26	Family Practice	S	Paroxetine Hcl	Paroxetine Hcl	15	17	510	92.68			0	0	0	0	#
1740667039	Hart	Elizabeth	Lock Haven	PA	42	Family Practice	S	Paroxetine Hcl	Paroxetine Hcl	68	160.7	4820	876.62	15		41	101.7	563.62	3050	*
1740667419	Sachs	Emma	Eugene	OR	41	Family Practice	S	Paroxetine Hcl	Paroxetine Hcl	20	54	1620	560.05			20	54	560.05	1620	*
1740668664	Milos	Raluca	Allentown	PA	42	Family Practice	S	Paroxetine Hcl	Paroxetine Hcl	11	11	289	146.79			11	11	146.79	289	*
1740670702	Xiong	Kelly	Charlotte	NC	37	Nurse Practitioner	S	Paroxetine Hcl	Paroxetine Hcl	16	22	660	146.4		*					*
1740671379	Muro	Virginia	Victorville	CA	6	Physician Assistant	S	Paroxetine Hcl	Paroxetine Hcl	11	19	570	109.54		*					*
1740672229	Bloom	Tammy	Bayside	NY	36	Nurse Practitioner	S	Paroxetine Hcl	Paroxetine Hcl	11	27	810	197.3			11	27	197.3	810	*
1740672583	Lonsberry	Kathryn	Winnsboro	LA	22	Physician Assistant	S	Paroxetine Hcl	Paroxetine Hcl	18	30	900	159.92		#					*
1740674522	Shea	Tonya	Somerset	KY	21	Family Practice	S	Paroxetine Hcl	Paroxetine Hcl	14	38	1140	178.76		*					*
1740677210	Ailes	Shannette	Arcadia	FL	12	Nurse Practitioner	S	Paroxetine Hcl	Paroxetine Hcl	47	61	1830	687.73			17	27	375.43	810	*
1740677913	Laluz	Victor	San Francisco	CA	6	Internal Medicine	S	Paroxetine Hcl	Paroxetine Hcl	16	26	758	159.03			16	26	159.03	758	*
1740678358	Kelly	Breana	Chelmsford	MA	25	Nurse Practitioner	S	Paroxetine Hcl	Paroxetine Hcl	16	26	780	164.53			16	26	164.53	780	*
1740681279	Blalock	Amanda	Tyler	TX	48	Nurse Practitioner	S	Paroxetine Hcl	Paroxetine Hcl	15	15	412	140.43			0	0	0	0	#
1740685361	Brinkman	Juliet	Sioux City	IA	19	Nurse Practitioner	S	Paroxetine Hcl	Paroxetine Hcl	42	42	739	426.42			12	12	199.56	360	*
1740685445	Lorson	Lindsey	Canton	OH	39	Nurse Practitioner	S	Paroxetine Hcl	Paroxetine Hcl	11	15	450	125.69			0	0	0	0	#
1740686633	Ditzel	Cheryl	Swarthmore	PA	42	Nurse Practitioner	S	Paroxetine Hcl	Paroxetine Hcl	12	33	990	210.44			12	33	210.44	990	*
1740687466	Milaney	Kimberly	Dayville	CT	9	Nurse Practitioner	S	Paroxetine Hcl	Paroxetine Hcl	49	51	1515	498.79			21	23	153	675	*
1740687904	Ticzon	Zenia	Vallejo	CA	6	Nurse Practitioner	S	Paroxetine Hcl	Paroxetine Hcl	12	12	360	103.31			12	12	103.31	360	*
1740689587	Thomas	Samantha	Fort Worth	TX	48	Physician Assistant	S	Paroxetine Hcl	Paroxetine Hcl	32	66	1980	770.54			18	30	577.17	900	*
1740690726	Zamora	Julie	Wauconda	IL	17	Nurse Practitioner	S	Paroxetine Hcl	Paroxetine Hcl	12	22	660	189.47		*					*
1740690759	Harris	Katherine	Daleville	VA	51	Family Practice	S	Paroxetine Hcl	Paroxetine Hcl	33	77	2310	701.27	12		21	55	448.04	1650	*
1740692193	Greenwell	Micah	Bardstown	KY	21	Nurse Practitioner	S	Paroxetine Hcl	Paroxetine Hcl	20	34	1020	119.68		#					*
1740692888	Dewitt	Krista	Salina	KS	20	Family Practice	S	Paroxetine Hcl	Paroxetine Hcl	39	57.9	1710	332.27		#					*
1740693183	Renfroe	James	Mcgehee	AR	5	Family Practice	S	Paroxetine Hcl	Paroxetine Hcl	22	26	780	107.77		#					*
1740694132	Lhamo	Tsering	Vancouver	WA	53	Family Practice	S	Paroxetine Hcl	Paroxetine Hcl	24	40	1200	260.09			24	40	260.09	1200	*
1740694314	Moran	Barbara	Downers Grove	IL	17	Certified Clinical Nurse Specialist	S	Paroxetine Hcl	Paroxetine Hcl	21	23	690	176.81			21	23	176.81	690	*
1740695428	Patel	Jalpa	North Brunswick	NJ	34	Internal Medicine	S	Paroxetine Hcl	Paroxetine Hcl	15	31	930	278.7		#					*
1740696616	Zinn	Ralph	Ithaca	NY	36	Nurse Practitioner	S	Paroxetine Hcl	Paroxetine Hcl	30	66	1980	540.36			30	66	540.36	1980	*
1740702257	Music	James	Martin	KY	21	Nurse Practitioner	S	Paroxetine Hcl	Paroxetine Hcl	44	74	2173	592.55	11		25	47	421.85	1394	*
1740702604	Merchant	Janet	Gerry	NY	36	Nurse Practitioner	S	Paroxetine Hcl	Paroxetine Hcl	63	63	803	616.72			63	63	616.72	803	*
1740704048	Armstrong	Ashley	Baytown	TX	48	Nurse Practitioner	S	Paroxetine Hcl	Paroxetine Hcl	13	17	510	113.21			13	17	113.21	510	*
1740704238	Vasquez	Olivia	Bunkie	LA	22	Nurse Practitioner	S	Paroxetine Hcl	Paroxetine Hcl	17	21	630	101.23		*					*
1740709211	Jackson	Valerie	Fuquay Varina	NC	37	Nurse Practitioner	S	Paroxetine Hcl	Paroxetine Hcl	17	31	930	413.67		*					*
1740717180	Borsboom	Bradley	Kingwood	TX	48	Nurse Practitioner	S	Paroxetine Hcl	Paroxetine Hcl	14	14	420	33.22			14	14	33.22	420	*
1740718261	Baratta	Elizabeth	Bangor	ME	23	Family Practice	S	Paroxetine Hcl	Paroxetine Hcl	22	26	740	71.24			22	26	71.24	740	*
1740719590	Ledford	Mindy	Atoka	TN	47	Nurse Practitioner	S	Paroxetine Hcl	Paroxetine Hcl	15	39	1170	272.01		*					*
1740721562	Reno	Megan	Butler	MO	29	Physician Assistant	S	Paroxetine Hcl	Paroxetine Hcl	15	17	510	159.03			0	0	0	0	#
1740723576	Menhart	Chelsea	Traverse City	MI	26	Nurse Practitioner	S	Paroxetine Hcl	Paroxetine Hcl	25	33	990	333.89		*					*
1740726660	Southern	Tracy	Columbus	KS	20	Nurse Practitioner	S	Paroxetine Hcl	Paroxetine Hcl	23	25	750	117.19		*					*
1740727239	Lowery	Joseph	Providence	KY	21	Nurse Practitioner	S	Paroxetine Hcl	Paroxetine Hcl	19	31	930	133.29		*					*
1740727809	Two Bears	Kelsey	Eufaula	OK	40	Physician Assistant	S	Paroxetine Hcl	Paroxetine Hcl	13	13	390	58.66			13	13	58.66	390	*
1740729334	Emiola	Taiwo	Brandon	FL	12	Certified Clinical Nurse Specialist	S	Paroxetine Hcl	Paroxetine Hcl	67	69	966	441.83			49	49	373.71	366	*
1740730241	Judah	Sue	Moraine	OH	39	Nurse Practitioner	S	Paroxetine Hcl	Paroxetine Hcl	13	23	658	91.78		#					*
1740731280	Gorman	Deborah	Harrison	NY	36	Nurse Practitioner	S	Paroxetine Hcl	Paroxetine Hcl	73	83	2490	546.97	12		38	42	290.54	1260	*
1740731421	Pawling	Douglas	Weeki Wachee	FL	12	Nurse Practitioner	S	Paroxetine Hcl	Paroxetine Hcl	15	45	1350	484.99		#					*
1740731512	Brockriede	Carrie	Wichita Falls	TX	48	Certified Nurse Midwife	S	Paroxetine Hcl	Paroxetine Hcl	11	33	990	153.14			11	33	153.14	990	*
1740731827	Witkowski	Robbin	Forest Hill	MD	24	Nurse Practitioner	S	Paroxetine Hcl	Paroxetine Hcl	19	57	1710	430.49			19	57	430.49	1710	*
1740732825	Williams	Roger	Lubbock	TX	48	Nurse Practitioner	S	Paroxetine Hcl	Paroxetine Hcl	18	32	960	230.04			18	32	230.04	960	*
1740733617	Theisen	Barbara	Friendship	WI	55	Nurse Practitioner	S	Paroxetine Hcl	Paroxetine Hcl	38	70.9	2114	677.11	15		17	45	427.06	1350	*
1740734144	Morrison	Michelle	Boydton	VA	51	Nurse Practitioner	S	Paroxetine Hcl	Paroxetine Hcl	15	23.1	693	202.93		#					*
1740734508	Staples	Danielle	Bloomington	MN	27	Physician Assistant	S	Paroxetine Hcl	Paroxetine Hcl	31	33.2	995	369.3			13	13	176.75	390	*
1740734656	Goote	Annah	Wyoming	MI	26	Nurse Practitioner	S	Paroxetine Hcl	Paroxetine Hcl	25	53	1590	294.67		#					*
1740734680	Perry	Lacy	Batesville	MS	28	Nurse Practitioner	S	Paroxetine Hcl	Paroxetine Hcl	11	17	510	138.27		*					*
1740734839	Suanes	Alejandro	Miami	FL	12	Nurse Practitioner	S	Paroxetine Hcl	Paroxetine Hcl	31	31.7	928	478.28		#					*
1740735570	Kautz	Valerie	Checotah	OK	40	Nurse Practitioner	S	Paroxetine Hcl	Paroxetine Hcl	14	42	1260	151.44		*					*
1740736156	Baker	Tarra	Salem	OR	41	Nurse Practitioner	S	Paroxetine Cr	Paroxetine Hcl	11	11	330	630.3			11	11	630.3	330	*
1740736974	Evans	Doris	Jacksonville	FL	12	Nurse Practitioner	S	Paroxetine Hcl	Paroxetine Hcl	23	65	1950	268.45	12		23	65	268.45	1950		12
1740737527	Perez Arroyo	Nestor	Vega Baja	PR	72	General Practice	T	Paroxetine Hcl	Paroxetine Hcl	17	26	780	132.24		#					*
1740740307	Fostano	Sandra	Rochester	NY	36	Nurse Practitioner	S	Paroxetine Hcl	Paroxetine Hcl	56	154	4620	1038.95	24		40	118	768.32	3540	#
1740743855	Moon	Sang	Elkins Park	PA	42	Nurse Practitioner	S	Paroxetine Hcl	Paroxetine Hcl	16	16	476	56.79		#					*
1740752971	Ward	Lisa	Elkton	MD	24	Family Practice	S	Paroxetine Hcl	Paroxetine Hcl	17	19	570	142.53		*					*
1740754027	Shows	Candice	Columbia	MS	28	Nurse Practitioner	S	Paroxetine Hcl	Paroxetine Hcl	11	17	510	73.28			0	0	0	0	#
1740754050	Fraze	Julie	Fort Wayne	IN	18	Nurse Practitioner	S	Paxil	Paroxetine Hcl	12	12	360	1371.32			12	12	1371.32	360	*
1740754100	Galloway	Johennett	Memphis	TN	47	Nurse Practitioner	S	Paroxetine Hcl	Paroxetine Hcl	12	12.2	366	152.64			12	12.2	152.64	366	*
1740755388	Whitehead	Kristin	Scottsdale	AZ	4	Nurse Practitioner	S	Paroxetine Hcl	Paroxetine Hcl	79	89	2525	1051.19			79	89	1051.19	2525	*
1740755503	Lee	Vanessa	Sallisaw	OK	40	Nurse Practitioner	S	Paroxetine Hcl	Paroxetine Hcl	22	28	840	209.57		*					*
1740755594	Johnson	Clarence	Brandywine	MD	24	Nurse Practitioner	S	Paroxetine Hcl	Paroxetine Hcl	17	17	494	113.7		#					*
1740756253	Mason	Samantha	Concord	NC	37	Nurse Practitioner	S	Paroxetine Hcl	Paroxetine Hcl	11	16	480	144.24			11	16	144.24	480	*
1740758416	Alvarez	Silverio	Coachella	CA	6	Physician Assistant	S	Paroxetine Hcl	Paroxetine Hcl	16	20	600	104.26			16	20	104.26	600	*
1740760453	Okam	Ngozi	Sherman	TX	48	Nurse Practitioner	S	Paroxetine Hcl	Paroxetine Hcl	19	19	568	264.27		*					*
1740760784	Nevill	Kaitlyn	Brazil	IN	18	Nurse Practitioner	S	Paroxetine Hcl	Paroxetine Hcl	16	36	1080	197.05		#					*
1740762947	Nelson	Jennifer	Durham	NC	37	Nurse Practitioner	S	Paroxetine Hcl	Paroxetine Hcl	13	13.2	393	163.78			13	13.2	163.78	393	*
1740763200	Miller	Erin	Sidney	OH	39	Nurse Practitioner	S	Paroxetine Hcl	Paroxetine Hcl	16	21.1	624	146.93		*					*
1740763697	Deel	Gerald	Inman	SC	45	Nurse Practitioner	S	Paroxetine Hcl	Paroxetine Hcl	25	29	870	340.4		*					*
1740763861	Zwickl	Ashley	Saint Albans	VT	50	Physician Assistant	S	Paroxetine Hcl	Paroxetine Hcl	30	76	2280	853.45		#					*
1740764653	Yaeger	Noah	Carson City	NV	32	Nurse Practitioner	S	Paroxetine Hcl	Paroxetine Hcl	13	19	570	187.92		*					*
1740766252	Bounds	Stephanie	Poplarville	MS	28	Nurse Practitioner	S	Paroxetine Hcl	Paroxetine Hcl	23	23	690	101.47			0	0	0	0	#
1740766450	Meyer	Meghan	Spokane Valley	WA	53	Nurse Practitioner	S	Paroxetine Hcl	Paroxetine Hcl	11	33	990	192.33		*					*
1740769504	Ploger	James	Seattle	WA	53	Nurse Practitioner	S	Paroxetine Hcl	Paroxetine Hcl	36	36	930	521.87			20	20	326.05	520	*
1740769850	Gonzalez	Carlos	Miami Lakes	FL	12	Nurse Practitioner	S	Paroxetine Hcl	Paroxetine Hcl	20	34.1	1021	439.05			20	34.1	439.05	1021	*
1740774579	Taylor	Laura	Parsons	TN	47	Nurse Practitioner	S	Paroxetine Hcl	Paroxetine Hcl	17	27	796	297.12		#					*
1740778729	Onyabe	David	East Point	GA	13	Family Practice	S	Paroxetine Hcl	Paroxetine Hcl	21	45	1350	702.33		*					*
1740779701	Coop	Dedra	Fort Myers	FL	12	Nurse Practitioner	S	Paroxetine Hcl	Paroxetine Hcl	32	38	1077	568.51			32	38	568.51	1077	*
1740780915	Reed	Devon	London	OH	39	Nurse Practitioner	S	Paroxetine Hcl	Paroxetine Hcl	11	13	390	46.13			11	13	46.13	390	*
1740789288	Ruth	Marion	Kenai	AK	2	Nurse Practitioner	S	Paroxetine Hcl	Paroxetine Hcl	11	13	390	1733.55			11	13	1733.55	390	*
1740791722	Glass	Lawanda	Cleveland	MS	28	Nurse Practitioner	S	Paroxetine Hcl	Paroxetine Hcl	11	11	330	81.6		*					*
1740793793	Eisenman	William	Fostoria	OH	39	Nurse Practitioner	S	Paroxetine Hcl	Paroxetine Hcl	18	29.8	895	157.9		*					*
1740796200	Blanco	Vanessa	Ocala	FL	12	Nurse Practitioner	S	Paroxetine Hcl	Paroxetine Hcl	12	26	780	125.17		*					*
1740797133	Johnson	Melissa	Nashville	TN	47	Nurse Practitioner	S	Paroxetine Hcl	Paroxetine Hcl	20	20	600	208.8		#					*
1740797513	Thorpe	Jamie	Allegan	MI	26	Nurse Practitioner	S	Paroxetine Hcl	Paroxetine Hcl	15	23	667	129.13		*					*
1740807775	Tolleson	Michael	Hanover	PA	42	Nurse Practitioner	S	Paroxetine Hcl	Paroxetine Hcl	15	15	450	103.85		*					*
1740814144	Lange	Monica E	Weeki Wachee	FL	12	Nurse Practitioner	S	Paroxetine Hcl	Paroxetine Hcl	11	17	510	81.29		*					*
1740821297	Maag	Jessica	Ninety Six	SC	45	Nurse Practitioner	S	Paroxetine Hcl	Paroxetine Hcl	18	30	900	247.91		#					*
1740821453	Creaser	Kellie	Brookings	OR	41	Nurse Practitioner	S	Paroxetine Hcl	Paroxetine Hcl	26	64	1920	482.9		#					*
1740821610	Gustafson	Kirsten	Bethlehem	PA	42	Nurse Practitioner	S	Paroxetine Hcl	Paroxetine Hcl	30	32	930	201.36		*					*
1740821958	Outlaw	Kerri	Troy	AL	1	Nurse Practitioner	S	Paroxetine Hcl	Paroxetine Hcl	11	11	307	87.92		*					*
1740833144	Kreke	Katelyn	Middletown	OH	39	Nurse Practitioner	S	Paroxetine Hcl	Paroxetine Hcl	17	29	870	200.54		*					*
1740834316	Moore	Katherine	Wilmington	OH	39	Nurse Practitioner	S	Paroxetine Hcl	Paroxetine Hcl	93	193	5729	1267.39	19		93	193	1267.39	5729		19
1740838069	Hoke	Katy	Scottsdale	AZ	4	Nurse Practitioner	S	Paroxetine Hcl	Paroxetine Hcl	33	40	1148	393.23			0	0	0	0	#
1740838796	Boraski	Jillian	Attleboro	MA	25	Nurse Practitioner	S	Paroxetine Hcl	Paroxetine Hcl	28	56	1680	318.23			28	56	318.23	1680	*
1740842715	Smither	Morgan	Lexington	KY	21	Nurse Practitioner	S	Paroxetine Hcl	Paroxetine Hcl	12	28	840	120.24			12	28	120.24	840	*
1740843234	Hildreth	Lindsay	Cary	NC	37	Physician Assistant	S	Paroxetine Hcl	Paroxetine Hcl	11	15	450	169.83		*					*
1740843531	Kugler	Xenia	Bellefonte	PA	42	Nurse Practitioner	S	Paroxetine Hcl	Paroxetine Hcl	34	60	1800	287.36	11	#					*
1750300208	Rowland	Richard	Hondo	TX	48	Family Practice	S	Paroxetine Hcl	Paroxetine Hcl	27	27	810	214.18			13	13	166.03	390	*
1750300240	Maslankowski	Lisa	Philadelphia	PA	42	Internal Medicine	S	Paroxetine Hcl	Paroxetine Hcl	15	19	570	67.99			15	19	67.99	570	*
1750300661	Downey	Susan	Fresno	CA	6	Internal Medicine	S	Paroxetine Hcl	Paroxetine Hcl	73	73	557	226.76			73	73	226.76	557	*
1750300703	Biemer	James	Portland	OR	41	Internal Medicine	S	Paroxetine Hcl	Paroxetine Hcl	14	42	1260	162.1			14	42	162.1	1260	*
1750301586	Fetchero	James	Jacksonville	FL	12	Family Practice	S	Paroxetine Hcl	Paroxetine Hcl	35	81	2430	571.72	12	#					*
1750302154	Patel	Prafullkumar	Brooklyn Park	MD	24	Internal Medicine	S	Paroxetine Hcl	Paroxetine Hcl	13	27	810	121.17		*					*
1750302170	Johns	Betsy	Topeka	KS	20	Family Practice	S	Paroxetine Hcl	Paroxetine Hcl	23	67	2010	348.98			23	67	348.98	2010	*
1750302188	Ha	Robert	Garden Grove	CA	6	Internal Medicine	S	Paroxetine Hcl	Paroxetine Hcl	13	19	570	66.12			13	19	66.12	570	*
1750302253	Chinn	Mary	Mendota	IL	17	Family Practice	S	Paroxetine Hcl	Paroxetine Hcl	37	85	2534	817.63	13		37	85	817.63	2534		13
1750302287	Edwards	Cynthia	Tacoma	WA	53	Family Practice	S	Paroxetine Hcl	Paroxetine Hcl	18	32	960	518.53			18	32	518.53	960	*
1750302576	Smirnov	Vladimir	Brooklyn	NY	36	Internal Medicine	S	Paroxetine Hcl	Paroxetine Hcl	80	94	2820	503.27			80	94	503.27	2820	*
1750302675	Banelis	Danute	Huntsville	AL	1	Psychiatry	S	Paroxetine Hcl	Paroxetine Hcl	14	28	840	141.36		*					*
1750302972	Seaworth	Thomas	New York Mills	MN	27	Family Practice	S	Paroxetine Hcl	Paroxetine Hcl	29	67	2008	353.12		#					*
1750303251	Gomez	Roberto	Albuquerque	NM	35	Psychiatry	S	Paroxetine Hcl	Paroxetine Hcl	19	23.2	697	198.44		*					*
1750304168	Torregosa	Vicente	Gadsden	AL	1	Internal Medicine	S	Paroxetine Cr	Paroxetine Hcl	18	18	126	432.66			18	18	432.66	126	*
1750304168	Torregosa	Vicente	Gadsden	AL	1	Internal Medicine	S	Paroxetine Hcl	Paroxetine Hcl	141	159	2070	776.56			90	106	513.84	1526	*
1750304945	Christy	Edward	Davison	MI	26	Internal Medicine	S	Paroxetine Hcl	Paroxetine Hcl	84	84.2	2263	1389.58	13	#					#
1750305058	Watson	Nancy	Demorest	GA	13	Internal Medicine	S	Paroxetine Hcl	Paroxetine Hcl	11	11	292	98.98			11	11	98.98	292	*
1750305330	Killion	Bettina	Middletown	RI	44	Internal Medicine	S	Paroxetine Hcl	Paroxetine Hcl	16	46	1380	435.89			16	46	435.89	1380	*
1750305538	Kalo	Mohammad	Wheelersburg	OH	39	Hospitalist	S	Paroxetine Hcl	Paroxetine Hcl	53	77	2209	633.47			53	77	633.47	2209	*
1750305546	Arain	Muhammad	Saint Louis	MO	29	Psychiatry	S	Paroxetine Hcl	Paroxetine Hcl	75	91	2730	942.59	13		37	41	509.17	1230	*
1750305561	Deleon	Ramon	Englewood	FL	12	Internal Medicine	S	Paroxetine Hcl	Paroxetine Hcl	49	126	3780	986.17	15		49	126	986.17	3780		15
1750305710	Collins	Lester	Tyler	TX	48	Neurology	S	Paroxetine Hcl	Paroxetine Hcl	27	59	1770	362.9			16	46	272.91	1380	*
1750306288	Kelley	Brent	Hayward	WI	55	Family Practice	S	Paroxetine Hcl	Paroxetine Hcl	55	105	3037	946.77	12		40	74	737.73	2107	*
1750306536	Turner	John	Canton	TX	48	General Practice	S	Paroxetine Hcl	Paroxetine Hcl	157	205	5366	1582.46	33		136	182	1370.48	4740	#
1750307211	Fukilman	Oscar	Astoria	NY	36	Internal Medicine	S	Paroxetine Hcl	Paroxetine Hcl	13	35	1050	124.25			13	35	124.25	1050	*
1750307260	Bernstein	Andrew	Naples	FL	12	Family Practice	S	Paroxetine Hcl	Paroxetine Hcl	17	51	1530	215.25			17	51	215.25	1530	*
1750307831	Lopez	Alfredo	Mcallen	TX	48	Family Practice	S	Paroxetine Hcl	Paroxetine Hcl	30	52	1417	311.51			18	28	189.58	720	*
1750308755	Burd	Ronald	Perham	MN	27	Psychiatry	S	Paroxetine Hcl	Paroxetine Hcl	25	25.6	745	192.59		*					*
1750309233	Kaiser	Evan	Taunton	MA	25	Pulmonary Disease	S	Paroxetine Hcl	Paroxetine Hcl	46	118	3540	591.46	11		34	102	438.62	3060	*
1750309357	Powell	Janell	Sioux Falls	SD	46	Internal Medicine	S	Paroxetine Hcl	Paroxetine Hcl	40	96	2880	710.05			40	96	710.05	2880	*
1750310058	Shpolyansky	Debora	Bronx	NY	36	Family Practice	S	Paroxetine Hcl	Paroxetine Hcl	23	31	930	235.78			23	31	235.78	930	*
1750310082	Squire	Robert	Emporia	VA	51	Family Practice	S	Paroxetine Hcl	Paroxetine Hcl	36	64	1920	336.14		#					*
1750310272	Fakhre	George	Lake Providence	LA	22	Internal Medicine	S	Paroxetine Hcl	Paroxetine Hcl	23	53	1590	274.92		#					*
1750310348	Wiza	Matthew	Brockport	NY	36	Family Practice	S	Paroxetine Hcl	Paroxetine Hcl	40	74	2194	431.11		#					*
1750310488	Mamone	Vincent	Sanford	FL	12	Family Practice	S	Paroxetine Hcl	Paroxetine Hcl	102	168	5040	1643.77	17		56	110	935.2	3300	#
1750310496	Kelaita	Dean	San Andreas	CA	6	Family Practice	S	Paroxetine Hcl	Paroxetine Hcl	16	48	1440	301.94			16	48	301.94	1440	*
1750310611	Mukai	Eric	Scarborough	ME	23	Internal Medicine	S	Paroxetine Hcl	Paroxetine Hcl	27	79	2370	630.32			27	79	630.32	2370	*
1750310660	Imiru	Abebe	Cheverly	MD	24	Internal Medicine	S	Paroxetine Hcl	Paroxetine Hcl	30	68	2040	454.53			30	68	454.53	2040	*
1750310694	Cox	Kirsten	Asheboro	NC	37	Family Practice	S	Paroxetine Hcl	Paroxetine Hcl	23	69	2070	360.17			23	69	360.17	2070	*
1750310744	Flores	Arthur	Spokane	WA	53	Physician Assistant	S	Paroxetine Hcl	Paroxetine Hcl	28	40	1156	817.95		#					*
1750311148	Vassalluzzo	Peter	Philadelphia	PA	42	Family Practice	S	Paroxetine Hcl	Paroxetine Hcl	14	14	420	121.02			14	14	121.02	420	*
1750311510	Distajo	Ronald	Washington	DC	11	Internal Medicine	S	Paroxetine Hcl	Paroxetine Hcl	32	34	1020	385.8			21	23	264.74	690	*
1750311536	Moneypenny	Russell	Owasso	OK	40	Internal Medicine	S	Paroxetine Hcl	Paroxetine Hcl	35	81	2430	541.58			23	59	325.96	1770	*
1750311809	Nutter	Laura	Hanover	IN	18	Family Practice	S	Paroxetine Hcl	Paroxetine Hcl	32	92	2760	541.96		#					*
1750311932	Merry	Steven	Menomonee Falls	WI	55	Cardiology	S	Paroxetine Hcl	Paroxetine Hcl	31	65	1927	657.27		#					*
1750313441	Edwards	Leo	San Antonio	TX	48	Internal Medicine	S	Paroxetine Hcl	Paroxetine Hcl	165	218.4	6551	965.19	38		63	86	346.8	2580		15
1750313961	Janakiram	Mithila	Bridgeview	IL	17	Family Practice	S	Paroxetine Hcl	Paroxetine Hcl	28	58	1740	550.71		#					*
1750313987	Timiras	Mary	Wenatchee	WA	53	Geriatric Medicine	S	Paroxetine Hcl	Paroxetine Hcl	18	20	600	103.62			18	20	103.62	600	*
1750314316	Steichen	Keith	Albuquerque	NM	35	Family Practice	S	Paroxetine Hcl	Paroxetine Hcl	106	166	4943	1343.43	19	#					#
1750314480	Mohr	Robert	Ogden	UT	49	Internal Medicine	S	Paroxetine Hcl	Paroxetine Hcl	19	41	1201	447.91			19	41	447.91	1201	*
1750314662	Degolia	Peter	Cleveland	OH	39	Family Practice	S	Paroxetine Hcl	Paroxetine Hcl	22	28	801	449		*					*
1750314803	Miao	Sun	Galloway	NJ	34	Internal Medicine	S	Paroxetine Hcl	Paroxetine Hcl	14	42	1260	282.2			14	42	282.2	1260	*
1750315073	Hasegawa	Sheryl	Bay City	MI	26	Family Practice	S	Paroxetine Hcl	Paroxetine Hcl	52	124	3716	554.74	13	#					#
1750315107	Harris	Julia	Naples	FL	12	Family Practice	S	Paroxetine Hcl	Paroxetine Hcl	23	64	1920	427.38			23	64	427.38	1920	*
1750315198	Novotny	Gregory	Woodbine	NJ	34	Internal Medicine	S	Paroxetine Hcl	Paroxetine Hcl	50	50	1501	975.03			16	16	597.58	481	*
1750315586	Wiener	Janis	Oak Park	IL	17	Internal Medicine	S	Paroxetine Hcl	Paroxetine Hcl	15	45	1350	291.94			15	45	291.94	1350	*
1750315826	Turnberg	Martha	East Stroudsburg	PA	42	Psychiatry	S	Paroxetine Hcl	Paroxetine Hcl	137	175	5123	1717.56	14		42	58	525.96	1665	*
1750315966	Sutherland	T	South Ogden	UT	49	Family Practice	S	Paroxetine Hcl	Paroxetine Hcl	25	62	1838	329.42			25	62	329.42	1838	*
1750316337	Wellock	Matthew	Gilbert	AZ	4	Family Practice	S	Paroxetine Hcl	Paroxetine Hcl	17	51	1530	627.65		#					*
1750316436	Gigante	James	Hilton Head Island	SC	45	Internal Medicine	S	Paroxetine Hcl	Paroxetine Hcl	32	95	2850	643.42			32	95	643.42	2850	*
1750316477	Raczynski	Paul	Auburn	ME	23	Internal Medicine	S	Paroxetine Hcl	Paroxetine Hcl	21	63	1890	404.87			21	63	404.87	1890	*
1750316634	Eremieva	Anna	Springdale	AR	5	Family Practice	S	Paroxetine Hcl	Paroxetine Hcl	27	54.1	1624	497.05			14	29.1	286.73	874	*
1750316808	Malins	David	Lowell	MA	25	Cardiology	S	Paroxetine Hcl	Paroxetine Hcl	15	15	450	42.55			15	15	42.55	450	*
1750317061	Rueda	Amado	Cicero	IL	17	Family Practice	S	Paroxetine Hcl	Paroxetine Hcl	61	124.3	3700	717.86	13		45	98.3	572.17	2940	*
1750318283	Shanaghan	Kevin	Brewer	ME	23	Family Practice	S	Paroxetine Hcl	Paroxetine Hcl	12	29.4	883	254.4		#					*
1750318408	Wilmot	Patrick	Rochester	NY	36	Internal Medicine	S	Paroxetine Hcl	Paroxetine Hcl	19	51	1530	302.26			19	51	302.26	1530	*
1750318515	Stratton-Smith	Scott	Rochester	NY	36	Family Practice	S	Paroxetine Hcl	Paroxetine Hcl	21	61	1830	318.68			21	61	318.68	1830	*
1750318598	Young	Paul	Baytown	TX	48	Psychiatry	S	Paroxetine Hcl	Paroxetine Hcl	19	47	1410	299.74		#					*
1750318713	Gohill	Vina	Lake Mary	FL	12	Family Practice	S	Paroxetine Hcl	Paroxetine Hcl	25	60.5	1814	527.45		#					*
1750318721	Aronbayev	Jonathan	Briarwood	NY	36	Internal Medicine	S	Paroxetine Hcl	Paroxetine Hcl	11	13	390	49.61			11	13	49.61	390	*
1750318929	Loev	Brandt	West Chester	PA	42	Family Practice	S	Paroxetine Hcl	Paroxetine Hcl	14	38	1140	155.78			14	38	155.78	1140	*
1750318994	Purdie	Roderick	Tulsa	OK	40	Psychiatry	S	Paroxetine Hcl	Paroxetine Hcl	24	24.2	618	243.58			12	12	106.21	301	*
1750319190	Wai	Maung	Staten Island	NY	36	Family Practice	S	Paroxetine Hcl	Paroxetine Hcl	16	41.7	1250	192.4		#					*
1750319265	Gupta	Sunita	Gilbert	AZ	4	Family Practice	S	Paroxetine Hcl	Paroxetine Hcl	38	100	2977	817.41		#					*
1750319455	Hagstrom	Mark	Robbinsdale	MN	27	Family Practice	S	Paroxetine Hcl	Paroxetine Hcl	15	38.7	1160	287.33			15	38.7	287.33	1160	*
1750319521	Towbin	Scott	Port St Lucie	FL	12	Family Practice	S	Paroxetine Hcl	Paroxetine Hcl	58	156.9	4707	997.22	19		43	115.9	663.76	3477	#
1750319562	Garman	Jeffrey	Sandusky	OH	39	Internal Medicine	S	Paroxetine Hcl	Paroxetine Hcl	66	172	5160	1203.97	17		51	129	555.35	3870	#
1750319869	Alvarez	Luz	Garden City	NY	36	Psychiatry	S	Paroxetine Er	Paroxetine Hcl	11	11	330	803.77			11	11	803.77	330	*
1750319869	Alvarez	Luz	Garden City	NY	36	Psychiatry	S	Paroxetine Hcl	Paroxetine Hcl	179	195	5834	1818.37	23		97	113	1212.7	3374	#
1750319919	Cohen	Alex	Margate	FL	12	Family Practice	S	Paroxetine Hcl	Paroxetine Hcl	14	42	1260	217.49			14	42	217.49	1260	*
1750320073	Corse	Steven	Savannah	GA	13	Internal Medicine	S	Paroxetine Hcl	Paroxetine Hcl	94	142	3014	957.37	16	#					#
1750320347	Runser	Gregory	Grove City	OH	39	Family Practice	S	Paroxetine Hcl	Paroxetine Hcl	56	140	4200	724.02	14		56	140	724.02	4200		14
1750320388	Gottlieb	Peter	Staten Island	NY	36	Pulmonary Disease	S	Paroxetine Hcl	Paroxetine Hcl	19	33	990	257.57			19	33	257.57	990	*
1750320917	Gomez	Dolores	Las Cruces	NM	35	Family Practice	S	Paroxetine Hcl	Paroxetine Hcl	16	24	720	250.72			16	24	250.72	720	*
1750321279	Silva	Rogelio	Henderson	KY	21	Psychiatry	S	Paroxetine Hcl	Paroxetine Hcl	61	75	2232	320.27			23	27	119.15	810	*
1750321311	Ruvalcaba	Jaime	Milwaukee	WI	55	Psychiatry	S	Paroxetine Hcl	Paroxetine Hcl	41	63	1890	466.53			26	42	317.55	1260	*
1750321576	Debord Henriksen	Angela	Avon	IN	18	Internal Medicine	S	Paroxetine Hcl	Paroxetine Hcl	35	80.4	2412	656.25			21	39	424.8	1170	*
1750322459	Chatterji	Robi	Enid	OK	40	Family Practice	S	Paroxetine Hcl	Paroxetine Hcl	82	130	3900	566.31	16	#					#
1750322491	Khawaja	Wasim	Olympia Fields	IL	17	Family Practice	S	Paroxetine Hcl	Paroxetine Hcl	11	11	330	295.42			0	0	0	0	#
1750323291	Tussing	Gordon	Amherst	NY	36	Internal Medicine	S	Paroxetine Hcl	Paroxetine Hcl	19	57	1710	285.75			19	57	285.75	1710	*
1750323721	Jones	Jeffrey	Topton	PA	42	Family Practice	S	Paroxetine Hcl	Paroxetine Hcl	18	44	1320	214.27			18	44	214.27	1320	*
1750323754	Labiche	Cynthia	Lafayette	LA	22	Nurse Practitioner	S	Paroxetine Hcl	Paroxetine Hcl	50	60	1800	420.35			18	18	226.14	540	*
1750323879	Fleming	Marianne	Savannah	GA	13	Internal Medicine	S	Paroxetine Hcl	Paroxetine Hcl	11	23	690	94.32			11	23	94.32	690	*
1750324109	Carlson	Susan	Kalamazoo	MI	26	Internal Medicine	S	Paroxetine Hcl	Paroxetine Hcl	35	105	3150	481.74			35	105	481.74	3150	*
1750324117	Natovich	Natalia	Brooklyn	NY	36	Internal Medicine	S	Paroxetine Hcl	Paroxetine Hcl	20	22	660	142.57			20	22	142.57	660	*
1750324281	Weller	Samuel David	West Jefferson	OH	39	Family Practice	S	Paroxetine Hcl	Paroxetine Hcl	29	76	2280	375.75		#					*
1750324679	Smith	Corey	Willow Street	PA	42	Family Practice	S	Paroxetine Hcl	Paroxetine Hcl	13	39	1170	303.24			13	39	303.24	1170	*
1750325031	Last	Joel	Latrobe	PA	42	Psychiatry	S	Paroxetine Hcl	Paroxetine Hcl	155	175	4975	1484.39	18		49	61	596.53	1830	*
1750325320	Love	Robert	Glens Falls	NY	36	Family Practice	S	Paroxetine Hcl	Paroxetine Hcl	20	48.2	1446	502.24		#					*
1750325452	Paine	David	Vidalia	GA	13	Internal Medicine	S	Paroxetine Hcl	Paroxetine Hcl	109	115	1105	977.82			109	115	977.82	1105	*
1750325650	Kerstein	Stanley	Denver	CO	8	Internal Medicine	S	Paroxetine Hcl	Paroxetine Hcl	15	23	674	255.66		*					*
1750325742	Bartholet	Thomas	Saint Louis	MO	29	Internal Medicine	S	Paroxetine Hcl	Paroxetine Hcl	16	46	1380	465.09		#					*
1750325858	Moeller	William	Grand Junction	CO	8	Family Practice	S	Paroxetine Hcl	Paroxetine Hcl	88	212	6360	1501.31	20	#					#
1750326211	Albana	Fouad	Holmdel	NJ	34	Internal Medicine	S	Paroxetine Hcl	Paroxetine Hcl	38	56	1680	680.78	12	#					*
1750326351	Kintanar	Thomas	Fort Wayne	IN	18	Family Practice	S	Paroxetine Hcl	Paroxetine Hcl	58	90	2650	841.39	14	#					#
1750326583	Lyons	Julie	Dallas	TX	48	Nurse Practitioner	S	Paroxetine Hcl	Paroxetine Hcl	16	16	234	200.51			16	16	200.51	234	*
1750326609	Mungcal	Henrico	Long Beach	CA	6	General Practice	S	Paroxetine Hcl	Paroxetine Hcl	20	36	1080	234.96		*					*
1750326831	Truong	Oanh	Silverdale	WA	53	Family Practice	S	Paroxetine Hcl	Paroxetine Hcl	11	33	990	227.97			11	33	227.97	990	*
1750326906	Brinkman	Kathy	Monroe City	IN	18	Nurse Practitioner	S	Paroxetine Hcl	Paroxetine Hcl	14	24	720	91.43		*					*
1750327391	Sorsby	Stephen	Little Rock	AR	5	Family Practice	S	Paroxetine Hcl	Paroxetine Hcl	17	25	750	133.69			0	0	0	0	#
1750327565	Blackburn	Shelley	Columbus	OH	39	Family Practice	S	Paroxetine Hcl	Paroxetine Hcl	43	75	2250	532.02			14	38	299.47	1140	*
1750327573	Jain	Asha	Redford	MI	26	Psychiatry	S	Paroxetine Hcl	Paroxetine Hcl	11	11	330	92.5		*					*
1750327888	Rodriguez Rodriguez	Jesus	Ponce	PR	72	General Practice	S	Paroxetine Hcl	Paroxetine Hcl	23	33	990	163.65		#					*
1750328043	Buller	Paul	Goshen	IN	18	Family Practice	S	Paroxetine Hcl	Paroxetine Hcl	35	51	1506	521.02			35	51	521.02	1506	*
1750328233	Daidone	Paul	Rogers	AR	5	Internal Medicine	S	Paroxetine Hcl	Paroxetine Hcl	16	38	1140	213.64		*					*
1750328753	Ghiorzi	Thomas	Catonsville	MD	24	Internal Medicine	S	Paroxetine Hcl	Paroxetine Hcl	33	73	2190	509.7		#					*
1750328803	Gavini	John	Hanford	CA	6	Internal Medicine	S	Paroxetine Hcl	Paroxetine Hcl	56	96	2880	624.08	12	#					*
1750328811	Denker	Paul	Clearwater	FL	12	Endocrinology	S	Paroxetine Hcl	Paroxetine Hcl	17	25	750	249.02			17	25	249.02	750	*
1750329322	Palekar	Bhaskar	Lewes	DE	10	Internal Medicine	S	Paroxetine Hcl	Paroxetine Hcl	73	187	5610	1383.82	18	#					#
1750329629	Hardy	Scott	Rexburg	ID	16	Family Practice	S	Paroxetine Hcl	Paroxetine Hcl	30	68.2	2024	528.47			16	42.2	315.99	1244	*
1750329645	Breese	Maureen	Chico	CA	6	Nurse Practitioner	S	Paroxetine Hcl	Paroxetine Hcl	39	101	3030	837.76	14		39	101	837.76	3030		14
1750329918	Martin	Gary	Hildebran	NC	37	Family Practice	S	Paroxetine Hcl	Paroxetine Hcl	31	88.7	2660	1006.31			31	88.7	1006.31	2660	*
1750330072	Patel	Dushyant	Fair Lawn	NJ	34	Internal Medicine	S	Paroxetine Hcl	Paroxetine Hcl	18	46	1380	315.15		#					*
1750330817	Castro	Edward	Los Angeles	CA	6	Family Practice	S	Paroxetine Hcl	Paroxetine Hcl	74	168	5040	866.74	18	#					#
1750330999	Shih	Ching	Monterey Park	CA	6	Psychiatry	S	Paroxetine Hcl	Paroxetine Hcl	59	73	2145	433.88			27	41	232.87	1185	*
1750331179	Djalilian	Hamid	Orange	CA	6	Otolaryngology	S	Paroxetine Hcl	Paroxetine Hcl	21	33.2	977	457.04	11	#					*
1750331591	Galbraith	Ruth	Winner	SD	46	Nurse Practitioner	S	Paroxetine Hcl	Paroxetine Hcl	12	20	600	72.87			12	20	72.87	600	*
1750332029	Bueno	Mauricio	Los Angeles	CA	6	Family Practice	S	Paroxetine Hcl	Paroxetine Hcl	24	49	1470	245.33			24	49	245.33	1470	*
1750332425	Sharma	Neeraj	Plano	TX	48	Internal Medicine	S	Paroxetine Hcl	Paroxetine Hcl	67	67	1787	769.91	12	#					#
1750332623	Corbalan	Francisco	Elmira	NY	36	Internal Medicine	S	Paroxetine Hcl	Paroxetine Hcl	47	51	1304	472.87			35	39	331.75	944	*
1750332656	Marotta	Joseph	San Antonio	TX	48	Internal Medicine	S	Paroxetine Hcl	Paroxetine Hcl	20	20	600	61.36		*					*
1750332821	Timson	Charles	Huntington	NY	36	Family Practice	S	Paroxetine Hcl	Paroxetine Hcl	15	27	810	256.4			15	27	256.4	810	*
1750333050	Stewart	Ada	Columbia	SC	45	Family Practice	S	Paroxetine Hcl	Paroxetine Hcl	22	43.5	1303	268.19		*					*
1750333241	Miller	Andrea	Eldorado	IL	17	Family Practice	S	Paroxetine Hcl	Paroxetine Hcl	17	39	1170	163.45		#					*
1750333480	Gonzalez	Miguel	Leesburg	FL	12	Internal Medicine	S	Paroxetine Hcl	Paroxetine Hcl	26	76	2252	454.62		#					*
1750333704	Russ	John	Metairie	LA	22	Family Practice	S	Paroxetine Hcl	Paroxetine Hcl	11	21	630	150.52		*					*
1750334728	Hart	Robin	Cumberland	RI	44	Nurse Practitioner	S	Paroxetine Hcl	Paroxetine Hcl	25	47	1410	276.52			25	47	276.52	1410	*
1750334801	Esposito	Stephanie	Woodbridge	CT	9	Nurse Practitioner	S	Paroxetine Hcl	Paroxetine Hcl	13	21	607	243.75			13	21	243.75	607	*
1750334819	Sefton	Peter	Bothell	WA	53	Family Practice	S	Paroxetine Hcl	Paroxetine Hcl	32	48	1440	515.89		*					*
1750334991	Shively	Robert	Gardner	KS	20	Family Practice	S	Paroxetine Hcl	Paroxetine Hcl	36	84	2520	399.05		#					*
1750335147	De La Vega	Mara	Lake Mary	FL	12	Family Practice	S	Paroxetine Hcl	Paroxetine Hcl	15	15	370	182.94			15	15	182.94	370	*
1750335584	Trejo	Rodolfo	Atlantis	FL	12	Family Practice	S	Paroxetine Hcl	Paroxetine Hcl	116	204.9	6078	1905.99	25		95	164	1402	4850	#
1750335782	Ward	Ruby	Mccomb	MS	28	Nurse Practitioner	S	Paroxetine Hcl	Paroxetine Hcl	17	27	810	208.31		*					*
1750335865	Foley	Kevin	East Lansing	MI	26	Internal Medicine	S	Paroxetine Hcl	Paroxetine Hcl	112	139.8	4086	960.88	25		74	93	572.82	2721	#
1750335923	Jones	Dale	Mayfield	KY	21	General Practice	S	Paroxetine Hcl	Paroxetine Hcl	32	50	1500	201.49		#					*
1750336376	Bryson	Karen	Shippensburg	PA	42	Family Practice	S	Paroxetine Hcl	Paroxetine Hcl	35	103	3090	429.04	11		35	103	429.04	3090		11
1750336426	Tome	Robert	West Palm Beach	FL	12	Family Practice	S	Paroxetine Hcl	Paroxetine Hcl	11	29	870	122.13			11	29	122.13	870	*
1750336707	Flowers	Larry	Houston	TX	48	Psychiatry	S	Paroxetine Hcl	Paroxetine Hcl	136	177	5272	1592.9	24		31	47	341.29	1410	*
1750336855	Venable	Robert	Creswell	NC	37	General Practice	T	Paroxetine Hcl	Paroxetine Hcl	26	34	1020	242.35			26	34	242.35	1020	*
1750337457	Khalil	Tariq	Mesa	AZ	4	Internal Medicine	S	Paroxetine Hcl	Paroxetine Hcl	29	43	1290	268.26			29	43	268.26	1290	*
1750337788	Lundberg	Danny	Rhinelander	WI	55	Internal Medicine	S	Paroxetine Hcl	Paroxetine Hcl	16	22.2	659	152.28			16	22.2	152.28	659	*
1750337812	Ahmed	Tosaddaq	Cuyahoga Falls	OH	39	Internal Medicine	S	Paroxetine Hcl	Paroxetine Hcl	12	12	360	173.26			12	12	173.26	360	*
1750337929	Willis	Leanne	Thomasville	NC	37	Neurology	S	Paroxetine Hcl	Paroxetine Hcl	11	11	330	62.7			11	11	62.7	330	*
1750338000	Jakubec	Shirley	Elkton	MI	26	Internal Medicine	S	Paroxetine Hcl	Paroxetine Hcl	11	25	750	252.58			11	25	252.58	750	*
1750338349	Erkes	Neal	Philadelphia	PA	42	Internal Medicine	S	Paroxetine Hcl	Paroxetine Hcl	38	92	2760	867.35		#					*
1750338497	Belkin	Jack	Providence	RI	44	Psychiatry	S	Paroxetine Hcl	Paroxetine Hcl	109	113	3157	1151.82	15		28	28	288.76	770	*
1750338687	Salinas	Ruben	New Bern	NC	37	Psychiatry & Neurology	T	Paroxetine Hcl	Paroxetine Hcl	24	24	720	422.23			11	11	203.34	330	*
1750338794	Hemmingsen	Karin	North Quincy	MA	25	Family Practice	S	Paroxetine Hcl	Paroxetine Hcl	21	27	784	351.24		*					*
1750338810	Hodges	Bonny	Broomall	PA	42	Nurse Practitioner	S	Paroxetine Hcl	Paroxetine Hcl	13	35	1050	254.82			13	35	254.82	1050	*
1750338968	Bramhadevi	Srinivas	Lagrange	GA	13	Family Practice	S	Paroxetine Hcl	Paroxetine Hcl	21	37	1110	238.59			21	37	238.59	1110	*
1750339271	Amram	Laura	Forest Hills	NY	36	Psychiatry	S	Paroxetine Hcl	Paroxetine Hcl	49	55	1632	382.08			35	41	344.02	1230	*
1750339404	Chagla	Dilshad	Brooklyn	NY	36	Geriatric Medicine	S	Paroxetine Hcl	Paroxetine Hcl	19	29	870	83.89			19	29	83.89	870	*
1750339719	Allison	Robert	Dallas	TX	48	Internal Medicine	S	Paroxetine Hcl	Paroxetine Hcl	15	33	990	77.92			15	33	77.92	990	*
1750340022	Alda	Rugen	Clyde	OH	39	Family Practice	S	Paroxetine Hcl	Paroxetine Hcl	43	61	1744	404.21		#					*
1750340592	Lau	Chi Tai	Zwolle	LA	22	Emergency Medicine	S	Paroxetine Hcl	Paroxetine Hcl	111	133	3391	1081.16	19		98	110	907.84	2717	#
1750341012	Waters	Dan	Oklahoma City	OK	40	Family Practice	S	Paroxetine Hcl	Paroxetine Hcl	177	177	5225	2450.76	30		156	156	2182.44	4595	#
1750341533	Malik	Rakesh	Germantown	MD	24	Internal Medicine	S	Paroxetine Hcl	Paroxetine Hcl	22	66	1980	391.09			22	66	391.09	1980	*
1750341616	Steinbrook	Gary	Claremore	OK	40	Family Practice	S	Paroxetine Hcl	Paroxetine Hcl	52	108	3240	1020.11	11		37	87	915.04	2610	*
1750341673	Kershaw	Robert	Santa Barbara	CA	6	Internal Medicine	S	Paroxetine Hcl	Paroxetine Hcl	13	31	930	212.55		*					*
1750341731	Davis	Kent	Zanesville	OH	39	Family Practice	S	Paroxetine Hcl	Paroxetine Hcl	55	72.3	2158	578.39			27	37	335.58	1110	*
1750341772	Labenski	Mark	Northfield	MN	27	Family Practice	S	Paroxetine Hcl	Paroxetine Hcl	11	31	930	202.68			11	31	202.68	930	*
1750341814	Bailey	Shelley	Hurricane	WV	54	Family Practice	S	Paroxetine Hcl	Paroxetine Hcl	13	25	750	291.77		*					*
1750342168	Stadiem	Michael	Cary	NC	37	Family Practice	S	Paroxetine Hcl	Paroxetine Hcl	12	22	660	175.5		*					*
1750342226	Meester	Deborah	Vernon	NY	36	Family Practice	S	Paroxetine Hcl	Paroxetine Hcl	26	54	1620	721.55			13	39	545.45	1170	*
1750342531	Moore	Jesse	Kensett	AR	5	Family Practice	S	Paroxetine Hcl	Paroxetine Hcl	17	17	510	54.92		#					*
1750342689	Diaz	Leslie	North Palm Beach	FL	12	Infectious Disease	S	Paroxetine Hcl	Paroxetine Hcl	12	12	360	78			12	12	78	360	*
1750342804	Dedman	William	Camden	AR	5	Family Practice	S	Paroxetine Hcl	Paroxetine Hcl	26	56	1680	397.98		#					*
1750342812	Lee	Tina	Glendale	AZ	4	Family Practice	S	Paroxetine Hcl	Paroxetine Hcl	25	57	1694	570.07			25	57	570.07	1694	*
1750342952	Bills	Kebai	Pocatello	ID	16	Physician Assistant	S	Paroxetine Hcl	Paroxetine Hcl	17	17	457	81.89		#					*
1750342986	Leatherwood	Lynn	Gulfport	MS	28	Internal Medicine	S	Paroxetine Hcl	Paroxetine Hcl	24	46	1380	191.59		#					*
1750343224	Whalen	John	Cincinnati	OH	39	Family Practice	S	Paroxetine Hcl	Paroxetine Hcl	19	29.1	871	213.93		#					*
1750343547	Tylenda	Carleen	Alexandria	VA	51	Internal Medicine	S	Paroxetine Hcl	Paroxetine Hcl	23	33	955	648.87			23	33	648.87	955	*
1750343554	Qian	Xiao Yan	Fayetteville	NC	37	Internal Medicine	S	Paroxetine Hcl	Paroxetine Hcl	17	35	1050	232.12			17	35	232.12	1050	*
1750344016	Wood	Joel	New Albany	OH	39	Family Practice	S	Paroxetine Hcl	Paroxetine Hcl	38	68	2040	643.59		#					*
1750344016	Wood	Joel	New Albany	OH	39	Family Practice	S	Paxil	Paroxetine Hcl	12	12	360	5342.52			0	0	0	0	#
1750344073	Brown	M	Shreveport	LA	22	Internal Medicine	S	Paroxetine Hcl	Paroxetine Hcl	26	52	1560	180.08			26	52	180.08	1560	*
1750344214	Patel	Vallabh	Kankakee	IL	17	Internal Medicine	S	Paroxetine Hcl	Paroxetine Hcl	123	207.1	6068	1060.94	21		98	174.1	813.49	5078	#
1750344230	Abu-Absi	Michael	Suffolk	VA	51	Internal Medicine	S	Paroxetine Hcl	Paroxetine Hcl	26	60	1800	531.5			26	60	531.5	1800	*
1750344289	Mackenzie	C	New York	NY	36	Rheumatology	S	Paroxetine Hcl	Paroxetine Hcl	12	30	900	213.24			12	30	213.24	900	*
1750344495	Kamnetz	Sandra	Monona	WI	55	Family Practice	S	Paroxetine Hcl	Paroxetine Hcl	30	66	1963	433.3		#					*
1750344552	Besson	Stephen	Cynthiana	KY	21	Internal Medicine	S	Paroxetine Hcl	Paroxetine Hcl	129	197	5870	1405.11	25	#					#
1750344818	Hess	Lori	Murrells Inlet	SC	45	Family Practice	S	Paroxetine Hcl	Paroxetine Hcl	36	92	2754	570.69	12		36	92	570.69	2754		12
1750344891	Balka	Amy	Carrollton	VA	51	Family Practice	S	Paroxetine Hcl	Paroxetine Hcl	18	38	1088	321.94			18	38	321.94	1088	*
1750344966	Eakin Wegener	Kimberly	Tyler	TX	48	Internal Medicine	S	Paroxetine Hcl	Paroxetine Hcl	19	41	1230	357.94		#					*
1750345203	Olson	Peter	Saint Paul	MN	27	Family Practice	S	Paroxetine Hcl	Paroxetine Hcl	25	53	1590	293.7			25	53	293.7	1590	*
1750345245	Clark	Tara	Blue Springs	MO	29	Family Practice	S	Paroxetine Hcl	Paroxetine Hcl	25	53	1590	363.19			25	53	363.19	1590	*
1750345880	Perrone	Frank	Philadelphia	PA	42	Family Practice	S	Paroxetine Hcl	Paroxetine Hcl	39	63	1890	507.99			14	20	213.51	600	*
1750345898	Johnson	Mary	Davenport	FL	12	Nurse Practitioner	S	Paroxetine Hcl	Paroxetine Hcl	17	33	990	315.44		*					*
1750345955	Andrews	Charles	Newport Beach	CA	6	Internal Medicine	S	Paroxetine Hcl	Paroxetine Hcl	31	67	2000	340.62			31	67	340.62	2000	*
1750346086	Polanco	Jose	Bradenton	FL	12	Internal Medicine	S	Paroxetine Hcl	Paroxetine Hcl	21	63	1890	510.2			21	63	510.2	1890	*
1750346128	Cacho Rivera	Alan	To0a Baja	PR	72	Family Practice	S	Paroxetine Hcl	Paroxetine Hcl	11	13	390	95.12			11	13	95.12	390	*
1750346417	Jung	Edward	Cincinnati	OH	39	Internal Medicine	S	Paroxetine Hcl	Paroxetine Hcl	37	67	1972	434.14		#					*
1750346839	Sadkin	Toby	St Albans	VT	50	Family Practice	S	Paroxetine Hcl	Paroxetine Hcl	25	47	1408	480.38		#					*
1750346862	Narvaez	Luis	Fort Lauderdale	FL	12	Family Practice	S	Paroxetine Hcl	Paroxetine Hcl	43	118	3540	459.01	16		43	118	459.01	3540		16
1750346870	Nguyen	Ngoc-Ha	Annandale	VA	51	Internal Medicine	S	Paroxetine Hcl	Paroxetine Hcl	11	27	810	136.6			11	27	136.6	810	*
1750346953	Schmitt	Steven	Cleveland	OH	39	Infectious Disease	S	Paroxetine Hcl	Paroxetine Hcl	14	14	420	206.52			0	0	0	0	#
1750347035	Keeven	Leonard	Moline	IL	17	Internal Medicine	S	Paroxetine Hcl	Paroxetine Hcl	22	63	1890	380.23			22	63	380.23	1890	*
1750347084	Eubank	Charles	Corpus Christi	TX	48	Obstetrics & Gynecology	S	Paroxetine Hcl	Paroxetine Hcl	12	26	780	185.68			12	26	185.68	780	*
1750347258	Warr	Shelley	Mountain Home	AR	5	Internal Medicine	S	Paroxetine Hcl	Paroxetine Hcl	86	188	5640	913.91	28		71	159	810.2	4770	#
1750347266	Richman	Jonathan	Pinehurst	NC	37	Neurology	S	Paroxetine Hcl	Paroxetine Hcl	31	47	1410	282.78			13	21	149.91	630	*
1750347282	Jeffreys	Ronald	Baltimore	MD	24	Internal Medicine	S	Paroxetine Hcl	Paroxetine Hcl	34	68	2026	633.1			34	68	633.1	2026	*
1750347449	Bellavia	Thomas	Hasbrouck Heights	NJ	34	Family Practice	S	Paroxetine Hcl	Paroxetine Hcl	11	23	690	178.36			11	23	178.36	690	*
1750347597	Rabinowitz	Aliza	Philadelphia	PA	42	Internal Medicine	S	Paroxetine Hcl	Paroxetine Hcl	19	57	1710	459.45			19	57	459.45	1710	*
1750347910	Aina	Richard	Anderson	IN	18	Family Practice	S	Paroxetine Hcl	Paroxetine Hcl	24	48	1424	317.05		*					*
1750347993	Fryman	David	Avon	IN	18	Family Practice	S	Paroxetine Hcl	Paroxetine Hcl	43	51	1530	218.83		*					*
1750348082	Hallasey-Roberts	David	West Seneca	NY	36	Family Practice	S	Paroxetine Hcl	Paroxetine Hcl	30	40	1200	494.75			12	12	101.47	360	*
1750348090	Ahmed	Zulfiqar	Glendale	CA	6	Pulmonary Disease	S	Paroxetine Hcl	Paroxetine Hcl	13	13	390	114.81			13	13	114.81	390	*
1750348363	Hoang	Thao	Long Beach	CA	6	Family Practice	S	Paroxetine Hcl	Paroxetine Hcl	23	33	990	284.91			23	33	284.91	990	*
1750348405	Backer	Elisabeth	Omaha	NE	31	Family Practice	S	Paroxetine Hcl	Paroxetine Hcl	14	42	1260	537.6			14	42	537.6	1260	*
1750348900	Gomes	Ana	Phillipsburg	NJ	34	Family Practice	S	Paroxetine Hcl	Paroxetine Hcl	37	37	614	793.08		*					*
1750348983	Tsou	John	Hudson	NY	36	Internal Medicine	S	Paroxetine Hcl	Paroxetine Hcl	26	58	1740	242.87			26	58	242.87	1740	*
1750349098	Wiedower Eble	Amy	Little Rock	AR	5	Obstetrics & Gynecology	S	Paroxetine Hcl	Paroxetine Hcl	13	13	390	50.96			13	13	50.96	390	*
1750349155	Gruenebaum	Steven	Kansas City	MO	29	Internal Medicine	S	Paroxetine Hcl	Paroxetine Hcl	11	33	990	186.26			11	33	186.26	990	*
1750349254	Ramzan	Muhammad	Flushing	NY	36	Hospitalist	S	Paroxetine Hcl	Paroxetine Hcl	62	98	2940	393.85	12	#					#
1750349353	Hayward	Meshellia	Greeleyville	SC	45	Nurse Practitioner	S	Paroxetine Hcl	Paroxetine Hcl	39	69	2070	797.67	11		23	53	485.59	1590	*
1750349858	Himmler	Charles	Vilonia	AR	5	Family Practice	S	Paroxetine Hcl	Paroxetine Hcl	26	42	1250	151.91		#					*
1750349874	Chandra	Ram	Odessa	MO	29	Family Practice	S	Paroxetine Hcl	Paroxetine Hcl	12	30	900	161.9		*					*
1750349957	Chapman	Bertrand	Middleboro	MA	25	Family Practice	S	Paroxetine Hcl	Paroxetine Hcl	57	161	4830	459.4	18		57	161	459.4	4830		18
1750350286	Sennish	John	Coldwater	MI	26	General Surgery	S	Paroxetine Hcl	Paroxetine Hcl	15	27	810	122.06		*					*
1750350435	Shetty	Manohar	Monroeville	PA	42	Psychiatry	S	Paroxetine Cr	Paroxetine Hcl	22	22	637	1630.27			0	0	0	0	#
1750350435	Shetty	Manohar	Monroeville	PA	42	Psychiatry	S	Paroxetine Hcl	Paroxetine Hcl	13	17	504	123.09			0	0	0	0	#
1750350559	Nichols	Marcus	Marietta	OH	39	Family Practice	S	Paroxetine Hcl	Paroxetine Hcl	18	50	1500	233.27			18	50	233.27	1500	*
1750350633	Zaydan	Muhammad-Ali	Mt Sterling	KY	21	Hematology-Oncology	S	Paroxetine Hcl	Paroxetine Hcl	35	39	1170	144.14			23	27	89.44	810	*
1750350682	Nwosu-Nelson	Joel	Clifton	NJ	34	Internal Medicine	S	Paroxetine Hcl	Paroxetine Hcl	12	26	780	96.03		*					*
1750350708	Rodrigues	Maria	Randolph	MA	25	Internal Medicine	S	Paroxetine Hcl	Paroxetine Hcl	11	33	990	142.51			11	33	142.51	990	*
1750350864	Perez Semidei	Carlos	Toa Alta	PR	72	General Practice	T	Paroxetine Hcl	Paroxetine Hcl	12	35.9	1077	157.99		*					*
1750351086	Boyts	Edward	New Paris	IN	18	Family Practice	S	Paroxetine Hcl	Paroxetine Hcl	48	112	3351	792.76	12	#					*
1750351094	Wojnar	Walter	Olmsted Falls	OH	39	Family Practice	S	Paroxetine Hcl	Paroxetine Hcl	33	77	2310	618.36		#					*
1750351151	Zimmer	Suzan	Fort Pierce	FL	12	Family Practice	S	Paroxetine Hcl	Paroxetine Hcl	18	48	1440	320.4			18	48	320.4	1440	*
1750351508	Thomas	Robert	Walterboro	SC	45	Internal Medicine	S	Paroxetine Hcl	Paroxetine Hcl	19	55	1650	533.93			19	55	533.93	1650	*
1750351615	Saringan	Gemma	Yuba City	CA	6	Family Practice	S	Paroxetine Hcl	Paroxetine Hcl	29	57	1698	366.67		#					*
1750351623	Gaskins	Julie	Columbia	KY	21	Nurse Practitioner	S	Paroxetine Hcl	Paroxetine Hcl	23	41	1207	183.87		*					*
1750351920	Dovitz	Steven	West Bloomfield	MI	26	Internal Medicine	S	Paroxetine Hcl	Paroxetine Hcl	64	136	4080	843.1	16		64	136	843.1	4080		16
1750352589	Watson	Robert	Eau Claire	WI	55	Family Practice	S	Paroxetine Hcl	Paroxetine Hcl	17	25	724	208.64		*					*
1750352597	Grotheer	Martin	Miami	OK	40	Family Practice	S	Paroxetine Hcl	Paroxetine Hcl	44	69.9	2033	400.23			25	36.9	204.09	1107	*
1750352944	Chung	Christopher	Torrance	CA	6	Neuropsychiatry	S	Paroxetine Hcl	Paroxetine Hcl	15	27	810	341.69			15	27	341.69	810	*
1750353595	Wenck	Todd	Bettendorf	IA	19	Family Practice	S	Paroxetine Hcl	Paroxetine Hcl	70	146	4349	1220.91	15	#					#
1750353744	Kane	Francis	Bettendorf	IA	19	Family Practice	S	Paroxetine Hcl	Paroxetine Hcl	37	111	3330	716.53		#					*
1750354007	Martin	Lisa	Murfreesboro	AR	5	Family Practice	S	Paroxetine Hcl	Paroxetine Hcl	27	53	1590	455.91			13	39	393.47	1170	*
1750354544	Terrell	Joe	Brewton	AL	1	Family Practice	S	Paroxetine Hcl	Paroxetine Hcl	35	35	980	342.27			35	35	342.27	980	*
1750354718	Prabhu	Sheela	Sayre	PA	42	Internal Medicine	S	Paroxetine Hcl	Paroxetine Hcl	42	70.5	2115	434.09			29	53.5	350.65	1605	*
1750354742	Gent	Joseph	Emlenton	PA	42	Internal Medicine	S	Paroxetine Hcl	Paroxetine Hcl	26	46	1380	476.26			26	46	476.26	1380	*
1750354783	Gardner	Marshall	Philadelphia	PA	42	Family Practice	S	Paroxetine Hcl	Paroxetine Hcl	11	21	630	137.97			0	0	0	0	#
1750354791	Miller-Burchett	Andrea	Sioux Falls	SD	46	Family Practice	S	Paroxetine Hcl	Paroxetine Hcl	20	48	1440	288.47			20	48	288.47	1440	*
1750354858	Faile	Kenneth	Johnsonville	SC	45	Family Practice	S	Paroxetine Hcl	Paroxetine Hcl	27	77	2310	749.8			16	48	488.65	1440	*
1750355004	Ledbetter	John	San Antonio	TX	48	Family Practice	S	Paroxetine Hcl	Paroxetine Hcl	24	72	2160	471.95		#					*
1750355293	Ferrand	Linda	Jacksonville	NC	37	Physician Assistant	S	Paroxetine Hcl	Paroxetine Hcl	15	43	1290	151.52		#					*
1750355681	Barrios	Ronald	Springfield	PA	42	Geriatric Medicine	S	Paroxetine Hcl	Paroxetine Hcl	35	59	1770	505.24			35	59	505.24	1770	*
1750356119	Mcgowen	Philip	Greensboro	NC	37	Family Practice	S	Paroxetine Hcl	Paroxetine Hcl	13	29	847	226.68		#					*
1750356226	Jujjavarapu	Vijaya	Bartonville	IL	17	Internal Medicine	S	Paroxetine Hcl	Paroxetine Hcl	16	48	1440	246			16	48	246	1440	*
1750356325	Garcia	Jun	Port Huron	MI	26	Family Practice	S	Paroxetine Hcl	Paroxetine Hcl	42	68	2022	458.75			20	28	218.29	822	*
1750356978	Corse	Steven	Highland	IN	18	Family Practice	S	Paroxetine Hcl	Paroxetine Hcl	29	59	1756	589.78			12	34	337.47	1006	*
1750357067	Shelver	Steven	New London	MN	27	Family Practice	S	Paroxetine Hcl	Paroxetine Hcl	27	27	378	140.58			0	0	0	0	#
1750357091	Schwartz	Ira	Portsmouth	NH	33	Internal Medicine	S	Paroxetine Hcl	Paroxetine Hcl	34	94	2819	519.55	11		34	94	519.55	2819		11
1750357182	Noormand	Kourosh	Los Angeles	CA	6	Anesthesiology	S	Paroxetine Hcl	Paroxetine Hcl	13	13	390	88.26			13	13	88.26	390	*
1750357265	Mohr	Jennifer	Dubuque	IA	19	Family Practice	S	Paroxetine Hcl	Paroxetine Hcl	49	129.2	3875	699.52	13		49	129.2	699.52	3875		13
1750357513	Mustaklem	Marwan	Indianapolis	IN	18	Internal Medicine	S	Paroxetine Hcl	Paroxetine Hcl	92	92	2430	1169.22	14		79	79	1074.15	2063	#
1750357554	Keisler	Brian	Columbia	SC	45	Family Practice	S	Paroxetine Hcl	Paroxetine Hcl	20	20	600	78.92		*					*
1750357711	Jones	Frielden	Mars Hill	NC	37	Family Practice	S	Paroxetine Hcl	Paroxetine Hcl	25	57	1710	210.66		#					*
1750357810	Alam	Hyder	Dunkirk	NY	36	Gastroenterology	S	Paroxetine Hcl	Paroxetine Hcl	36	93	2759	553.29	12	#					#
1750358081	Anstadt	David	Solon	OH	39	Internal Medicine	S	Paroxetine Hcl	Paroxetine Hcl	23	27	766	342.77			23	27	342.77	766	*
1750358222	Patel	Sandip	Fayetteville	NC	37	Internal Medicine	S	Paroxetine Hcl	Paroxetine Hcl	36	54	1620	395.99			36	54	395.99	1620	*
1750358313	Bordador	Teodoro	Salem	IN	18	Psychiatry	S	Paroxetine Hcl	Paroxetine Hcl	33	51	1524	172.63			20	36	121.02	1074	*
1750358552	Mcghee	Michael	Clarksville	TN	47	Psychiatry	S	Paroxetine Hcl	Paroxetine Hcl	90	127.4	3750	785.65	16		29	41.2	132.69	1194	*
1750358750	Southall	Kirby	Sutherland	VA	51	Family Practice	S	Paroxetine Hcl	Paroxetine Hcl	48	85	2527	481.22	13	#					#
1750358792	Morris	Michael	Longview	TX	48	Family Practice	S	Paroxetine Hcl	Paroxetine Hcl	15	21	615	126.83			15	21	126.83	615	*
1750358875	Magnus	Toshiko	Marysville	WA	53	Internal Medicine	S	Paroxetine Hcl	Paroxetine Hcl	17	51	1530	299.99		#					*
1750358990	Garg	Anit	Largo	FL	12	Internal Medicine	S	Paroxetine Hcl	Paroxetine Hcl	35	98.8	2964	673.29		#					*
1750359071	Ali	Mohsen	San Dimas	CA	6	Neurology	S	Paroxetine Hcl	Paroxetine Hcl	27	29	870	218.18			27	29	218.18	870	*
1750359311	Cordry	Vincel	Oklahoma City	OK	40	Psychiatry	S	Paroxetine Hcl	Paroxetine Hcl	19	19	570	419.53			0	0	0	0	#
1750359402	Toppin	Jean	Durham	NC	37	Internal Medicine	S	Paroxetine Hcl	Paroxetine Hcl	25	49.6	1489	296.17			25	49.6	296.17	1489	*
1750359550	Burke	Joann	Center Valley	PA	42	Family Practice	S	Paroxetine Hcl	Paroxetine Hcl	13	35	1030	195.38			13	35	195.38	1030	*
1750359600	Garcia	Manuel	Miami	FL	12	Psychiatry	S	Paroxetine Er	Paroxetine Hcl	20	24.1	682	1865.07			20	24.1	1865.07	682	*
1750359600	Garcia	Manuel	Miami	FL	12	Psychiatry	S	Paroxetine Hcl	Paroxetine Hcl	278	430.7	12921	3942.82	50		255	388.7	3647.91	11661	#
1750359840	Kumar	Sambhab	Dover	DE	10	Internal Medicine	S	Paroxetine Hcl	Paroxetine Hcl	30	35	1050	464.48			19	23	392.7	690	*
1750359923	Fuletra	Govindji	Easton	PA	42	Internal Medicine	S	Paroxetine Hcl	Paroxetine Hcl	18	46	1380	279.23			18	46	279.23	1380	*
1750359964	Uzoukwu	Uchenna	Pottsville	PA	42	Psychiatry	S	Paroxetine Hcl	Paroxetine Hcl	11	11	330	26.7			0	0	0	0	#
1750360194	Vig	Steven	Tucson	AZ	4	Internal Medicine	S	Paroxetine Hcl	Paroxetine Hcl	11	31.8	955	273.28		*					*
1750360327	Coleman	Kevin	Saint Louis	MO	29	Anesthesiology	S	Paroxetine Hcl	Paroxetine Hcl	12	12	360	92.4			0	0	0	0	#
1750360368	Gallo	Dawn	Brooklyn	NY	36	Family Practice	S	Paroxetine Hcl	Paroxetine Hcl	16	16	480	255.59			16	16	255.59	480	*
1750360566	Vierling	Brian	Conover	NC	37	Family Practice	S	Paroxetine Hcl	Paroxetine Hcl	16	32	960	205.44		#					*
1750361135	Lowe	Cynthia	Lewes	DE	10	Family Practice	S	Paroxetine Hcl	Paroxetine Hcl	12	36	1080	180.2			12	36	180.2	1080	*
1750361168	Williams	Kevin	Peckville	PA	42	Internal Medicine	S	Paroxetine Hcl	Paroxetine Hcl	22	38	1140	167.98		#					*
1750361267	Nazir	Adnan	Milwaukee	WI	55	Internal Medicine	S	Paroxetine Hcl	Paroxetine Hcl	38	40	1143	245.35		#					*
1750361630	Fusco	Frank	Ocala	FL	12	Family Practice	S	Paroxetine Hcl	Paroxetine Hcl	32	96	2880	1023.89		#					*
1750361820	Coren	Joshua	Mount Laurel	NJ	34	Family Practice	S	Paroxetine Hcl	Paroxetine Hcl	17	21	630	100.5		*					*
1750361952	Tanner	William	Vinton	VA	51	Family Practice	S	Paroxetine Hcl	Paroxetine Hcl	25	75	2250	697.02	11	#					*
1750362497	Bingham	William	Fairhope	AL	1	Family Practice	S	Paroxetine Hcl	Paroxetine Hcl	25	75	2250	392.39			25	75	392.39	2250	*
1750362554	Large	Lance	Stayton	OR	41	Family Practice	S	Paroxetine Hcl	Paroxetine Hcl	31	53	1590	514.78			15	31	291.98	930	*
1750362588	Carpenter	Michael	Newcastle	WY	56	Physician Assistant	S	Paroxetine Hcl	Paroxetine Hcl	11	23	683	303.67			11	23	303.67	683	*
1750362695	Brener	Dara	Farmingdale	NY	36	Internal Medicine	S	Paroxetine Hcl	Paroxetine Hcl	20	52	1560	350.43			20	52	350.43	1560	*
1750362950	Patel	Manish	Mooresville	NC	37	Internal Medicine	S	Paroxetine Hcl	Paroxetine Hcl	12	32	960	155.64			12	32	155.64	960	*
1750362984	Evanov	Frank	New Hyde Park	NY	36	Internal Medicine	S	Paroxetine Hcl	Paroxetine Hcl	28	84	2520	479.84			28	84	479.84	2520	*
1750363016	Anderson	Christian	Shelby	NC	37	Internal Medicine	S	Paroxetine Hcl	Paroxetine Hcl	32	73	2190	444.29		#					*
1750363123	Bigelow	Jennifer	Mooresville	IN	18	Family Practice	S	Paroxetine Hcl	Paroxetine Hcl	17	51	1530	356.16			17	51	356.16	1530	*
1750363222	Lastowiecka	Monika	Hoffman Estates	IL	17	Internal Medicine	S	Paroxetine Hcl	Paroxetine Hcl	13	35	1050	313.02			13	35	313.02	1050	*
1750363446	Filion	Paul	Glens Falls	NY	36	Family Practice	S	Paroxetine Hcl	Paroxetine Hcl	44	84	2520	347.16	11		44	84	347.16	2520		11
1750363537	Smallwood	Patrick	Worcester	MA	25	Psychiatry	S	Paroxetine Hcl	Paroxetine Hcl	49	68	2038	391.15		*					*
1750363685	Tipton	Christopher	Man	WV	54	Physician Assistant	S	Paroxetine Hcl	Paroxetine Hcl	68	136	4080	782.42	18		29	83	376.39	2490	#
1750363768	Xerras	Dean	Chelsea	MA	25	Internal Medicine	S	Paroxetine Hcl	Paroxetine Hcl	12	36	1080	130.56		*					*
1750363818	Tusa	Vince	Paris	TN	47	Internal Medicine	S	Paroxetine Hcl	Paroxetine Hcl	13	30.8	925	178.41			13	30.8	178.41	925	*
1750364113	Brevik	Alan	Yankton	SD	46	Psychiatry	S	Paroxetine Hcl	Paroxetine Hcl	25	25	542	178.48			0	0	0	0	#
1750364121	Dole	Michael	Alexandria	LA	22	Physical Medicine and Rehabilitation	S	Paroxetine Hcl	Paroxetine Hcl	92	92	2760	320.74			45	45	169.54	1350	*
1750364550	Kizy	Michael	Farmington Hills	MI	26	Internal Medicine	S	Paroxetine Hcl	Paroxetine Hcl	35	101	3030	749.25	11		35	101	749.25	3030		11
1750364659	Irigoyen	Fructuoso	Mission	TX	48	Psychiatry	S	Paroxetine Cr	Paroxetine Hcl	12	12	360	521.43		*					*
1750364659	Irigoyen	Fructuoso	Mission	TX	48	Psychiatry	S	Paroxetine Er	Paroxetine Hcl	17	17	510	437.28		*					*
1750364659	Irigoyen	Fructuoso	Mission	TX	48	Psychiatry	S	Paroxetine Hcl	Paroxetine Hcl	33	34	1020	138.66			20	21	79.5	630	*
1750364881	Vasquez	Juan	Wickenburg	AZ	4	Internal Medicine	S	Paroxetine Hcl	Paroxetine Hcl	17	29	870	391.01		*					*
1750365292	Cummings	Steven	Stillwater	OK	40	Internal Medicine	S	Paroxetine Hcl	Paroxetine Hcl	30	66	1980	247.37		#					*
1750365417	Christensen	Jennifer	Boulder	CO	8	Internal Medicine	S	Paroxetine Hcl	Paroxetine Hcl	12	36	1080	201.91			12	36	201.91	1080	*
1750365490	Kut	Joseph	Arlington Heights	IL	17	Psychiatry & Neurology	T	Paroxetine Hcl	Paroxetine Hcl	60	120	3600	911.23	11		21	53	390.61	1590	*
1750365581	Cheng	Michael	Dallas	TX	48	Family Practice	S	Paroxetine Hcl	Paroxetine Hcl	13	21	630	235.08		*					*
1750365748	Anderson	Kirk	Scottsdale	AZ	4	Internal Medicine	S	Paroxetine Hcl	Paroxetine Hcl	13	39	1170	263.54			13	39	263.54	1170	*
1750365870	Kelehan	Shaun	Marshall	TX	48	Family Practice	S	Paroxetine Hcl	Paroxetine Hcl	19	27	810	183.23		#					*
1750365904	Flynn	Sheila	Roseville	MN	27	Family Practice	S	Paroxetine Hcl	Paroxetine Hcl	12	34	1020	237.2			12	34	237.2	1020	*
1750366308	Kreykes	Todd	South Boardman	MI	26	Physician Assistant	S	Paroxetine Hcl	Paroxetine Hcl	13	31	902	157.69		*					*
1750366779	Hackel	Andrea	Pensacola	FL	12	Internal Medicine	S	Paroxetine Hcl	Paroxetine Hcl	51	51	1329	837.7			19	19	236.4	480	*
1750367033	Wylie	Bradford	Dexter	MI	26	Internal Medicine	S	Paroxetine Hcl	Paroxetine Hcl	33	79.7	2390	623.35		#					*
1750367967	Gowda	Bhaskar	Chesterfield	MO	29	Psychiatry	S	Paroxetine Hcl	Paroxetine Hcl	46	54	1516	516.08	11		15	23	190.24	690	*
1750368221	Gage	John	Seagrove	NC	37	Family Practice	S	Paroxetine Hcl	Paroxetine Hcl	20	60	1800	305.42		#					*
1750368320	Morris	David	Plantation	FL	12	Podiatry	S	Paroxetine Hcl	Paroxetine Hcl	12	12	360	259.12			12	12	259.12	360	*
1750368452	Daniels	James	Quincy	IL	17	Family Practice	S	Paroxetine Hcl	Paroxetine Hcl	11	11	330	122.47			11	11	122.47	330	*
1750368726	Simala	Dawn	South Bend	IN	18	Family Practice	S	Paroxetine Hcl	Paroxetine Hcl	13	39	1170	286.08			13	39	286.08	1170	*
1750368817	Casey	Tyler	West Des Moines	IA	19	Internal Medicine	S	Paroxetine Hcl	Paroxetine Hcl	26	78	2340	319.77		#					*
1750368825	Demidovich	James	Canfield	OH	39	Family Practice	S	Paroxetine Hcl	Paroxetine Hcl	91	93.6	2498	1638.68	17	#					#
1750368924	Hess	Philip	Tulsa	OK	40	Internal Medicine	S	Paroxetine Hcl	Paroxetine Hcl	34	96	2880	339.33	11		34	96	339.33	2880		11
1750369088	Richardson	Paul	Saint Paul	MN	27	Psychiatry	S	Paroxetine Hcl	Paroxetine Hcl	148	230.2	6856	1857.53	20		72	132.2	1003.63	3956	#
1750369344	Struck	Lynn	Des Moines	IA	19	Neurology	S	Paroxetine Er	Paroxetine Hcl	12	12	360	1008.65			12	12	1008.65	360	*
1750369344	Struck	Lynn	Des Moines	IA	19	Neurology	S	Paxil Cr	Paroxetine Hcl	13	13	390	2785.26			13	13	2785.26	390	*
1750369724	Boals	Aaron	Kernersville	NC	37	Family Practice	S	Paroxetine Hcl	Paroxetine Hcl	23	69	2070	449.91			23	69	449.91	2070	*
1750369765	Heun	Mitchell	Mankato	MN	27	Family Practice	S	Paroxetine Hcl	Paroxetine Hcl	12	36	1080	365.28		*					*
1750370144	Shikari	Haidari	Chicago	IL	17	Geriatric Psychiatry	S	Paroxetine Hcl	Paroxetine Hcl	14	23	690	167.2			0	0	0	0	#
1750370458	Ho	Huy	San Diego	CA	6	Internal Medicine	S	Paroxetine Hcl	Paroxetine Hcl	18	18.1	506	130.98			18	18.1	130.98	506	*
1750370490	Cole	Daniel	Fort Dodge	IA	19	Emergency Medicine	S	Paroxetine Hcl	Paroxetine Hcl	24	38.2	1131	173.96		#					*
1750370961	Mcsween	John	Fort Pierce	FL	12	Certified Clinical Nurse Specialist	S	Paroxetine Hcl	Paroxetine Hcl	11	11	330	166.47			11	11	166.47	330	*
1750371217	Goodman	Myron	Salisbury	NC	37	Internal Medicine	S	Paroxetine Hcl	Paroxetine Hcl	12	12	360	52.25			12	12	52.25	360	*
1750371399	Albritton - Mcdonald	Carolyn	Windsor	CO	8	Family Practice	S	Paroxetine Hcl	Paroxetine Hcl	34	102	3060	1230.36	11	#					*
1750371548	Cupelo	Robert	East Syracuse	NY	36	Internal Medicine	S	Paroxetine Hcl	Paroxetine Hcl	22	66	1980	480.4			22	66	480.4	1980	*
1750371886	Burchett	Blake	Prestonsburg	KY	21	Family Practice	S	Paroxetine Hcl	Paroxetine Hcl	95	131	3930	687.48	15		81	113	638.8	3390	#
1750371969	Kemparajurs	Plavakeerthi	La Grange	KY	21	Family Practice	S	Paroxetine Hcl	Paroxetine Hcl	49	122	3631	564.52	12		32	93	350.52	2790	*
1750372298	Mcdonald	Jennifer	Sun Lakes	AZ	4	Family Practice	S	Paroxetine Hcl	Paroxetine Hcl	19	37	1110	495.24			19	37	495.24	1110	*
1750372454	Eyer	Regina	Fort Leavenworth	KS	20	Nurse Practitioner	S	Paroxetine Hcl	Paroxetine Hcl	41	43	1290	378.01			0	0	0	0	#
1750372892	Vandenende	Hendrik	Marquette	MI	26	Family Practice	S	Paroxetine Hcl	Paroxetine Hcl	27	75	2249	549.4		#					*
1750373023	Joseph	Kirpich	Lilburn	GA	13	Family Practice	S	Paroxetine Hcl	Paroxetine Hcl	91	95	1069	535.93	12	#					#
1750373106	Krieg	Debra	Fort Worth	TX	48	Family Practice	S	Paroxetine Hcl	Paroxetine Hcl	11	23	690	147.04			11	23	147.04	690	*
1750373163	Reddy	Nallu	Kansas City	MO	29	Psychiatry & Neurology	T	Paroxetine Hcl	Paroxetine Hcl	48	68	2040	488.33		*					*
1750373395	Peckham	Richard	El Dorado	AR	5	Internal Medicine	S	Paroxetine Hcl	Paroxetine Hcl	41	42	1240	360.03			11	11	38.56	330	*
1750373437	Newcomb	Edward	Charlevoix	MI	26	Family Practice	S	Paroxetine Hcl	Paroxetine Hcl	14	17	507	189.85			14	17	189.85	507	*
1750373999	Phillips	Catherine	Hastings	NE	31	Nurse Practitioner	S	Paroxetine Hcl	Paroxetine Hcl	82	108.2	3171	818.69	13		62	76.2	565.76	2211	*
1750374062	Garcia-Seay	Leticia	Conroe	TX	48	Family Practice	S	Paroxetine Hcl	Paroxetine Hcl	12	36	1080	193.62		*					*
1750374294	Nair	Hemachandran	Douglas	GA	13	Cardiology	S	Paroxetine Hcl	Paroxetine Hcl	13	37	1110	523			13	37	523	1110	*
1750374401	Lee	Josephine	Albany	NY	36	Internal Medicine	S	Paroxetine Hcl	Paroxetine Hcl	14	26.2	786	99.7		*					*
1750374591	Broad	William	Los Gatos	CA	6	Family Practice	S	Paroxetine Hcl	Paroxetine Hcl	15	45	1350	185.41			15	45	185.41	1350	*
1750374716	Ford	Erica	Hertford	NC	37	Family Practice	S	Paroxetine Hcl	Paroxetine Hcl	15	21	630	158.93		#					*
1750375150	Garcia	Elena	Conroe	TX	48	Family Practice	S	Paroxetine Hcl	Paroxetine Hcl	12	28	840	46.64			12	28	46.64	840	*
1750375168	Muhly	Jennifer	Washington	PA	42	Family Practice	S	Paroxetine Hcl	Paroxetine Hcl	89	161	4710	1147.18	18		89	161	1147.18	4710		18
1750375291	Guthrie	David	Dyersburg	TN	47	Internal Medicine	S	Paroxetine Hcl	Paroxetine Hcl	118	207.9	4875	1012.75	16	#					#
1750375333	Rybolt	Ann	Chattanooga	TN	47	Internal Medicine	S	Paroxetine Hcl	Paroxetine Hcl	14	40	1200	301.81			14	40	301.81	1200	*
1750375374	Miller	Cynthia	Albany	NY	36	Infectious Disease	S	Paroxetine Hcl	Paroxetine Hcl	11	11	330	64.26			11	11	64.26	330	*
1750375630	Wittenauer	Venus	East Palestine	OH	39	Family Practice	S	Paroxetine Hcl	Paroxetine Hcl	26	78	2340	414		#					*
1750375663	Farrell	Walter	Lawrence	KS	20	Internal Medicine	S	Paroxetine Hcl	Paroxetine Hcl	16	30	900	123.92		#					*
1750375812	Bergfeld	Brian	Saint Louis	MO	29	Internal Medicine	S	Paroxetine Hcl	Paroxetine Hcl	22	56	1680	477.38			22	56	477.38	1680	*
1750375861	Mandzy	Svitlana	Louisville	KY	21	Internal Medicine	S	Paroxetine Er	Paroxetine Hcl	12	12	360	1446.44			12	12	1446.44	360	*
1750375861	Mandzy	Svitlana	Louisville	KY	21	Internal Medicine	S	Paroxetine Hcl	Paroxetine Hcl	28	68	2040	314.17		#					*
1750375978	Franzi	Joseph	Philadelphia	PA	42	Family Practice	S	Paroxetine Hcl	Paroxetine Hcl	66	146	4380	1357.24	15	#					#
1750376356	Jarrett	Lekeshia	Leland	NC	37	Family Practice	S	Paroxetine Hcl	Paroxetine Hcl	11	23	676	206.18		*					*
1750376521	Allison	James	Columbia	SC	45	Internal Medicine	S	Paroxetine Hcl	Paroxetine Hcl	15	33	990	285.2			15	33	285.2	990	*
1750376687	Murnen	Amy	Mount Vernon	OH	39	Family Practice	S	Paroxetine Hcl	Paroxetine Hcl	28	50	1498	377.33		#					*
1750376794	Mudd	David	Brockton	MA	25	Internal Medicine	S	Paroxetine Hcl	Paroxetine Hcl	37	79	2350	522.45		#					*
1750376869	Radzevicius	Evaldas	Orland Park	IL	17	Psychiatry	S	Paroxetine Hcl	Paroxetine Hcl	15	39	1170	386.84			15	39	386.84	1170	*
1750377149	Savoretti	Frank	Johnston	RI	44	Internal Medicine	S	Paroxetine Hcl	Paroxetine Hcl	47	121	3630	1029.71	14		47	121	1029.71	3630		14
1750377198	Mcclanahan	Mark	Plainview	TX	48	Family Practice	S	Paroxetine Hcl	Paroxetine Hcl	26	64	1920	465.01			26	64	465.01	1920	*
1750377438	Gonzalez	Hugo	Miami	FL	12	Pulmonary Disease	S	Paroxetine Hcl	Paroxetine Hcl	13	25	750	197.9		*					*
1750377719	Curry	Gregory	Overland Park	KS	20	Family Practice	S	Paroxetine Hcl	Paroxetine Hcl	19	37	1110	206.96			19	37	206.96	1110	*
1750377941	Genova	Gregory	O Fallon	MO	29	Internal Medicine	S	Paroxetine Hcl	Paroxetine Hcl	14	28	836	333.59			14	28	333.59	836	*
1750377974	Greaves	Scott	Paso Robles	CA	6	Family Practice	S	Paroxetine Hcl	Paroxetine Hcl	16	48	1440	225.16		#					*
1750378188	Ghiyam	Daniel	Simi Valley	CA	6	Family Practice	S	Paroxetine Hcl	Paroxetine Hcl	16	26.2	786	205.57		*					*
1750379160	Mathew	K	Flint	MI	26	Psychiatry	S	Paroxetine Hcl	Paroxetine Hcl	88	138	4086	796.06	18		44	90	357.47	2661	#
1750379236	Cook	Mark	Oakdale	CA	6	Family Practice	S	Paroxetine Hcl	Paroxetine Hcl	28	59.5	1665	372.57			28	59.5	372.57	1665	*
1750379244	Lamb	Eric	Baker City	OR	41	Family Practice	S	Paroxetine Hcl	Paroxetine Hcl	39	89	2670	349.27			39	89	349.27	2670	*
1750379608	Gandhi	Rajendra	Shreveport	LA	22	Internal Medicine	S	Paroxetine Hcl	Paroxetine Hcl	28	56	1680	384.83		#					*
1750379863	Womble	John	Columbus	GA	13	Family Practice	S	Paroxetine Hcl	Paroxetine Hcl	23	69	2070	513.55		#					*
1750379871	Hall	Christopher	South Bend	IN	18	Family Practice	S	Paroxetine Hcl	Paroxetine Hcl	53	115	3450	855.87	12	#					#
1750380358	Abbassi	Samih	West Orange	NJ	34	Internal Medicine	S	Paroxetine Hcl	Paroxetine Hcl	31	69	2052	584.35		#					*
1750380382	Mathis	Charles	Russellville	KY	21	Family Practice	S	Paroxetine Hcl	Paroxetine Hcl	12	14	420	48.69		#					*
1750380424	Howe	Jeffrey	Elkhart	IN	18	Family Practice	S	Paroxetine Hcl	Paroxetine Hcl	102	255.1	7653	1807.16	31	#					#
1750380432	Saul	Michael	New Hyde Park	NY	36	Internal Medicine	S	Paroxetine Hcl	Paroxetine Hcl	13	27	810	208.57			13	27	208.57	810	*
1750380606	Miller	Denise	Hanover	PA	42	Nurse Practitioner	S	Paroxetine Hcl	Paroxetine Hcl	27	80.8	2424	492.61			27	80.8	492.61	2424	*
1750380663	Morgan	Steven	Pineville	KY	21	Internal Medicine	S	Paroxetine Hcl	Paroxetine Hcl	86	117.1	3514	547.69	13		56	77.1	360.58	2314	*
1750380788	Novak	Glenn	Youngstown	OH	39	Internal Medicine	S	Paroxetine Hcl	Paroxetine Hcl	27	70.5	2095	487.52		#					*
1750381026	Espinosa Pacc	Juan	Aventura	FL	12	Psychiatry	S	Paroxetine Hcl	Paroxetine Hcl	57	109	3270	1030.58	13	#					#
1750381232	Azeemuddin	Shakeela	Houston	TX	48	Pediatric Medicine	S	Paroxetine Hcl	Paroxetine Hcl	11	19.5	585	102.2			11	19.5	102.2	585	*
1750381364	Partain	Cynthia	Johnson City	TN	47	Family Practice	S	Paroxetine Hcl	Paroxetine Hcl	36	68.2	2046	603.12		#					*
1750381562	Misra	Anita	Statesville	NC	37	Internal Medicine	S	Paroxetine Hcl	Paroxetine Hcl	17	39	1170	298.45		*					*
1750381711	Deanda	Michael	Chino Hills	CA	6	Family Practice	S	Paroxetine Hcl	Paroxetine Hcl	22	58	1740	365.61			22	58	365.61	1740	*
1750382040	Boardman	David	Bedford	IN	18	Family Practice	S	Paroxetine Hcl	Paroxetine Hcl	38	67	2010	721.27			24	51	321.18	1530	*
1750382347	Countryman	Kim	Waukee	IA	19	Family Practice	S	Paroxetine Hcl	Paroxetine Hcl	31	93	2790	745.07		#					*
1750382446	Baron	Jeffery	Ridgeville	IN	18	Nurse Practitioner	S	Paroxetine Hcl	Paroxetine Hcl	17	26	780	186.51			17	26	186.51	780	*
1750382602	Fleagle	Kurt	Kettering	OH	39	Internal Medicine	S	Paroxetine Hcl	Paroxetine Hcl	34	94.4	2832	478.36		#					*
1750382628	Morrison	Andrew	Brea	CA	6	Family Practice	S	Paroxetine Hcl	Paroxetine Hcl	17	48.8	1437	296.85			17	48.8	296.85	1437	*
1750382669	Sharpe	Michael	Jacksonville	FL	12	Family Practice	S	Paroxetine Hcl	Paroxetine Hcl	108	186	5511	2507.24	25		82	148	1888.74	4387	#
1750382800	Haddad	Richard	Red Bank	NJ	34	Rheumatology	S	Paroxetine Hcl	Paroxetine Hcl	12	12	360	238.8			0	0	0	0	#
1750382966	Kovoor	Johnny	Yonkers	NY	36	Family Practice	S	Paroxetine Hcl	Paroxetine Hcl	48	68	2040	528.99		#					*
1750383204	Hutchinson	Robby	Versailles	KY	21	Family Practice	S	Paroxetine Hcl	Paroxetine Hcl	44	116	3457	693.79		#					*
1750383287	Gresham	Denise	Great Falls	MT	30	Nurse Practitioner	S	Paroxetine Hcl	Paroxetine Hcl	20	38	1140	194.17		#					*
1750383360	Kilpatrick	Byron	Henderson	NV	32	Family Practice	S	Paroxetine Hcl	Paroxetine Hcl	22	64.3	1914	503.95	14	#					*
1750383543	Bowlin	Steven	Springfield	MO	29	Internal Medicine	S	Paroxetine Hcl	Paroxetine Hcl	57	125	3726	895.34	15		40	108	692.87	3224	#
1750383626	Apostol	Christopher	Evans	GA	13	Family Practice	S	Paroxetine Hcl	Paroxetine Hcl	32	94	2805	777.13			32	94	777.13	2805	*
1750383790	Mcculloch	Thomas	Fairhope	AL	1	Family Practice	S	Paroxetine Hcl	Paroxetine Hcl	19	31	930	139.55		#					*
1750384020	Beckman	Karen	East Syracuse	NY	36	Family Practice	S	Paroxetine Hcl	Paroxetine Hcl	31	61	1830	477.9		#					*
1750384343	Davis	Paul	Clemmons	NC	37	Physician Assistant	S	Paroxetine Hcl	Paroxetine Hcl	11	33	990	283.78			11	33	283.78	990	*
1750384459	Smith	Michael	Palestine	TX	48	Family Practice	S	Paroxetine Hcl	Paroxetine Hcl	20	50	1464	289.23			20	50	289.23	1464	*
1750384681	Roberto	Mark	Springfield	OH	39	Family Practice	S	Paroxetine Hcl	Paroxetine Hcl	50	101.5	3024	737.02			38	88	454.85	2640	*
1750384772	Lopez-Granberry	Yvette	Melbourne	FL	12	Internal Medicine	S	Paroxetine Hcl	Paroxetine Hcl	33	81	2430	757.7		#					*
1750384780	Perrigin	Julie	Dickson	TN	47	Family Practice	S	Paroxetine Hcl	Paroxetine Hcl	50	122	3660	1074.26	17		50	122	1074.26	3660		17
1750384814	Kuns	Bryan	Castalia	OH	39	Family Practice	S	Paroxetine Hcl	Paroxetine Hcl	18	52	1560	280.43		#					*
1750385092	Piva	Kenneth	Fall River	MA	25	Family Practice	S	Paroxetine Hcl	Paroxetine Hcl	29	43	1290	309.15		*					*
1750385324	Maliszewski	Bogdan	Mayo	FL	12	General Practice	S	Paroxetine Hcl	Paroxetine Hcl	17	17	494	148.19		#					*
1750386272	Gable	Sundee	Abington	PA	42	Internal Medicine	S	Paroxetine Hcl	Paroxetine Hcl	12	28	840	196.76		*					*
1750386413	Roberson	William	Henderson	TX	48	Family Practice	S	Paroxetine Hcl	Paroxetine Hcl	112	148	3972	1216.31	18		100	128	919.58	3372	#
1750386454	Boppana	Haritha	Greenville	SC	45	Internal Medicine	S	Paroxetine Hcl	Paroxetine Hcl	45	45	1249	628.47		#					*
1750386488	Glynn	Margaret	Iuka	MS	28	Family Practice	S	Paroxetine Hcl	Paroxetine Hcl	65	65	1510	551.38			18	18	122.97	441	*
1750386538	Feltes	James	Viroqua	WI	55	Family Practice	S	Paroxetine Hcl	Paroxetine Hcl	14	14	392	243.6		*					*
1750386553	Jennings	Larry	Marshall	AR	5	Family Practice	S	Paroxetine Hcl	Paroxetine Hcl	23	45	1350	269.87			11	33	217.6	990	*
1750386652	Haddad	Mario	San Juan	PR	72	Internal Medicine	S	Paroxetine Hcl	Paroxetine Hcl	58	128	3840	743.73	15	#					#
1750386819	Maynard	Christopher	Athens	TN	47	Internal Medicine	S	Paroxetine Hcl	Paroxetine Hcl	41	94.6	2806	563.12			28	70	431.74	2082	*
1750386876	Embry	Travis	Huntsville	AR	5	Family Practice	S	Paroxetine Hcl	Paroxetine Hcl	109	139.8	4150	1069.1	16		54	78.6	577.32	2325	*
1750387056	Kaura	Surinder	Allen Park	MI	26	Internal Medicine	S	Paroxetine Hcl	Paroxetine Hcl	26	44	1305	248.04		*					*
1750387262	Pacifico	Oliver	New York	NY	36	Internal Medicine	S	Paroxetine Hcl	Paroxetine Hcl	11	27	810	196.55			11	27	196.55	810	*
1750387288	Snyder	John	Nassawadox	VA	51	Family Practice	S	Paroxetine Hcl	Paroxetine Hcl	93	157	4710	865.15	15		65	125	571.26	3750	#
1750387494	Allegar	Nancy	Hillsborough	NJ	34	Internal Medicine	S	Paroxetine Hcl	Paroxetine Hcl	14	38	1130	274.25		#					*
1750387718	Snyder	David	Moorestown	NJ	34	Psychiatry	S	Paroxetine Hcl	Paroxetine Hcl	20	20	600	309.23			20	20	309.23	600	*
1750387825	Perry	Eric	Grants Pass	OR	41	Internal Medicine	S	Paroxetine Hcl	Paroxetine Hcl	21	63	1890	221.16			21	63	221.16	1890	*
1750388195	Jones	Richard	Apple Valley	CA	6	Family Practice	S	Paroxetine Hcl	Paroxetine Hcl	102	162.1	4842	973.56	25		89	137.1	839.43	4092	#
1750388500	Hampton	Heath	Conyers	GA	13	Internal Medicine	S	Paroxetine Hcl	Paroxetine Hcl	25	55	1650	421.47		#					*
1750388674	Worley	Kathy	Gretna	VA	51	Nurse Practitioner	S	Paroxetine Hcl	Paroxetine Hcl	24	24	336	283.22			24	24	283.22	336	*
1750388740	Abben	Richard	Houma	LA	22	Interventional Cardiology	S	Paroxetine Hcl	Paroxetine Hcl	37	95.6	2868	832.65		#					*
1750389011	Ciletti	Michael	Niles	OH	39	Family Practice	S	Paroxetine Hcl	Paroxetine Hcl	33	87	2610	340.75			33	87	340.75	2610	*
1750389144	Shelstad	Erik	Dawson	MN	27	Family Practice	S	Paroxetine Hcl	Paroxetine Hcl	15	19.7	591	130.66			15	19.7	130.66	591	*
1750389201	Wistenberg	Lexy	Morton Grove	IL	17	Internal Medicine	S	Paroxetine Hcl	Paroxetine Hcl	33	91	2715	832.01	11		33	91	832.01	2715		11
1750389318	Mccollum	John	New Salisbury	IN	18	Family Practice	S	Paroxetine Hcl	Paroxetine Hcl	105	229	6868	1220.69	27	#					#
1750389599	Akpan	Jean	Dallas	TX	48	Internal Medicine	S	Paroxetine Hcl	Paroxetine Hcl	30	54	1620	464.67		#					*
1750389607	Littman	William	Lebanon	TN	47	Internal Medicine	S	Paroxetine Hcl	Paroxetine Hcl	20	60	1800	493.9		#					*
1750389771	Enders	Patrick	Mayfield Heights	OH	39	Psychiatry	S	Paroxetine Hcl	Paroxetine Hcl	16	30	879	349.52		*					*
1750389797	Bayoumi	Ahmed	Warsaw	NY	36	Internal Medicine	S	Paroxetine Hcl	Paroxetine Hcl	55	105	3150	1017.01	15	#					#
1750389979	Stalcup	Clay	Seymour	TN	47	Family Practice	S	Paroxetine Hcl	Paroxetine Hcl	17	37	1101	419.65			17	37	419.65	1101	*
1750389987	Minera	Jorge	Warrenton	VA	51	Family Practice	S	Paroxetine Hcl	Paroxetine Hcl	11	11	330	111.15		*					*
1750389995	Sueldo	Efrain	Eau Claire	WI	55	Internal Medicine	S	Paroxetine Hcl	Paroxetine Hcl	31	63	1875	434.91			18	48	347.87	1440	*
1750390068	Wilson	Robert	Ozark	AR	5	Family Practice	S	Paroxetine Hcl	Paroxetine Hcl	19	19	570	49.36			19	19	49.36	570	*
1750390399	Garrett	Heather	Huntingdon	TN	47	Nurse Practitioner	S	Paroxetine Hcl	Paroxetine Hcl	34	72	2160	402.3			13	37	168.03	1110	*
1750390498	Werth	Christy	Alpena	MI	26	Family Practice	S	Paroxetine Hcl	Paroxetine Hcl	79	229.5	6885	1402.62	22	#					#
1750390506	Gonzalez	Juan Eugenio Todd	Whiteville	NC	37	Internal Medicine	S	Paroxetine Hcl	Paroxetine Hcl	29	73	2190	608.01		#					*
1750390894	Gupta	Mita	Hyannis	MA	25	Internal Medicine	S	Paroxetine Hcl	Paroxetine Hcl	50	84	2405	475.19	11		50	84	475.19	2405		11
1750391314	Smith	Kristi	Burlington	NC	37	Family Practice	S	Paroxetine Hcl	Paroxetine Hcl	15	45	1350	276.95			15	45	276.95	1350	*
1750391322	Whittington	Richard	Sandy	UT	49	Internal Medicine	S	Paroxetine Hcl	Paroxetine Hcl	38	112	3360	1000.05			38	112	1000.05	3360	*
1750391371	Thys	Serge	West Palm Beach	FL	12	Psychiatry	S	Paroxetine Hcl	Paroxetine Hcl	12	18	540	154.32		*					*
1750391504	Hilbrand	James	Grant	MI	26	Physician Assistant	S	Paroxetine Hcl	Paroxetine Hcl	42	98	2900	719.08			27	55	500.08	1628	*
1750391546	Cowart	Roger	Waco	TX	48	Internal Medicine	S	Paroxetine Hcl	Paroxetine Hcl	12	36	1080	357.76			12	36	357.76	1080	*
1750391553	Hauser	Lawrence	Austin	TX	48	Psychiatry	S	Paroxetine Hcl	Paroxetine Hcl	17	23	690	186.84			17	23	186.84	690	*
1750392247	Mcnicoll	Krystyna	Pacific Palisades	CA	6	Family Practice	S	Paroxetine Hcl	Paroxetine Hcl	14	26	780	124.25			14	26	124.25	780	*
1750392411	Jivani	Aslam	Elmhurst	NY	36	Internal Medicine	S	Paroxetine Hcl	Paroxetine Hcl	11	29	870	86.36		*					*
1750392676	Johnson	Duane	Sarasota	FL	12	Family Practice	S	Paroxetine Hcl	Paroxetine Hcl	20	34	1020	163.77		*					*
1750392700	Sayko	Tatyana	Auburn	MA	25	Family Practice	S	Paroxetine Hcl	Paroxetine Hcl	46	88	2640	442.51			29	63	286.99	1890	*
1750392809	Blomberg	Kristi	Clive	IA	19	Family Practice	S	Paroxetine Hcl	Paroxetine Hcl	16	37	1110	543.84		*					*
1750392973	Krishnaswamy	Sudha	Buffalo	NY	36	Psychiatry & Neurology	T	Paroxetine Hcl	Paroxetine Hcl	12	12	360	57.36			12	12	57.36	360	*
1750393104	Marcil	William	Omaha	NE	31	Psychiatry	S	Paroxetine Hcl	Paroxetine Hcl	27	27.2	769	154.48		#					*
1750393260	Derocher	Erick	Elk City	OK	40	Family Practice	S	Paroxetine Hcl	Paroxetine Hcl	40	54	1620	321.52		#					*
1750393690	Head	John	Detroit	MI	26	Psychiatry	S	Paroxetine Hcl	Paroxetine Hcl	210	216.1	6423	1704.05	29		78	78.1	741.53	2315	*
1750393716	Gabelman	Gary	Scarsdale	NY	36	Cardiology	S	Paroxetine Hcl	Paroxetine Hcl	13	39	1170	143.71			13	39	143.71	1170	*
1750394144	Mcrunels	Steven	Phoenix	AZ	4	Family Practice	S	Paroxetine Hcl	Paroxetine Hcl	13	25	750	267.11		*					*
1750394581	Yurkovetsky	Natalia	Reading	MA	25	Internal Medicine	S	Paroxetine Hcl	Paroxetine Hcl	12	18	509	174.18			12	18	174.18	509	*
1750394979	Dooley	Richard	Williston	VT	50	Physician Assistant	S	Paroxetine Er	Paroxetine Hcl	12	25.2	756	2354.53		*					*
1750395570	Adams	John	Elgin	SC	45	Internal Medicine	S	Paroxetine Hcl	Paroxetine Hcl	20	32	960	230.92		#					*
1750396297	Steinmetz	Dale	Clive	IA	19	Family Practice	S	Paroxetine Hcl	Paroxetine Hcl	26	48	1440	178.56		#					*
1750397063	Strand	Ginger	Minot	ND	38	Physician Assistant	S	Paroxetine Hcl	Paroxetine Hcl	14	24	681	97.14			14	24	97.14	681	*
1750397238	Boulton	Cynthia	Boise	ID	16	Nurse Practitioner	S	Paroxetine Hcl	Paroxetine Hcl	12	12	360	41.63			0	0	0	0	#
1750397519	Pitocchi	Peter	Orange Park	FL	12	Internal Medicine	S	Paroxetine Hcl	Paroxetine Hcl	35	71	2116	830.39			35	71	830.39	2116	*
1750397527	Simmons	Carol	Soperton	GA	13	Nurse Practitioner	S	Paroxetine Hcl	Paroxetine Hcl	20	30	900	509.39		*					*
1750397865	Bridges	Walter	Amarillo	TX	48	Internal Medicine	S	Paroxetine Hcl	Paroxetine Hcl	12	12	344	47.69			0	0	0	0	#
1750397899	Heine	David	Brunswick	GA	13	Internal Medicine	S	Paroxetine Hcl	Paroxetine Hcl	95	189	5656	1798.19	20		95	189	1798.19	5656		20
1750398434	Mathison	Elizabeth	Mobile	AL	1	Family Practice	S	Paroxetine Hcl	Paroxetine Hcl	21	46	1380	314.51		#					*
1750398509	Barcohana	David	Beverly Hills	CA	6	General Practice	S	Paroxetine Hcl	Paroxetine Hcl	36	54	1620	197.61		#					*
1750398608	Block	Jane	Weeki Wachee	FL	12	Nurse Practitioner	S	Paroxetine Hcl	Paroxetine Hcl	29	81	2430	578.64			29	81	578.64	2430	*
1750398723	Cole	Gary	Clarksville	TN	47	Family Practice	S	Paroxetine Hcl	Paroxetine Hcl	19	33	966	397.74		*					*
1750398822	Gonzales	Alex	Lake City	FL	12	Internal Medicine	S	Paroxetine Hcl	Paroxetine Hcl	27	77	2310	604.03			16	48	452.54	1440	*
1750398988	Strang	Steven	Pleasant Hill	IA	19	Family Practice	S	Paroxetine Hcl	Paroxetine Hcl	64	130	3842	1452.92	15		53	107	1073.76	3152	#
1750399077	Ahsan	Khizar	Rio Grande City	TX	48	Gastroenterology	S	Paroxetine Hcl	Paroxetine Hcl	35	49	1470	287.97			35	49	287.97	1470	*
1750399903	Loper	Kenneth	Callaway	NE	31	Family Practice	S	Paroxetine Hcl	Paroxetine Hcl	34	56	1660	345.87		#					*
1750399986	Vansumeren	Kenneth	Midland	MI	26	Physician Assistant	S	Paroxetine Hcl	Paroxetine Hcl	36	83	2490	361.63	11		20	49	214.51	1470	*
1750400339	Malone	Patrick	Benson	NC	37	Physician Assistant	S	Paxil	Paroxetine Hcl	11	11.2	335	11901.9			0	0	0	0	#
1750403630	Maloy	Michele	Pittsburgh	PA	42	Nurse Practitioner	S	Paroxetine Hcl	Paroxetine Hcl	47	55	1590	527.8		*					*
1750404596	Carin	Dorothy	Brooks	ME	23	Family Practice	S	Paroxetine Hcl	Paroxetine Hcl	15	44.7	1342	156.46			15	44.7	156.46	1342	*
1750404638	Pessaran	Alireza	Carmichael	CA	6	Family Practice	S	Paroxetine Hcl	Paroxetine Hcl	16	32	935	259.21		*					*
1750407037	Zhang	Da	Chesapeake	VA	51	Family Practice	S	Paroxetine Hcl	Paroxetine Hcl	13	23	690	325.96			13	23	325.96	690	*
1750407078	Davis	Thomas	Asheville	NC	37	Nurse Practitioner	S	Paroxetine Hcl	Paroxetine Hcl	29	29	852	211.53		#					*
1750407854	Adair	William	Gettysburg	PA	42	Family Practice	S	Paroxetine Hcl	Paroxetine Hcl	24	46	1290	271.25			24	46	271.25	1290	*
1750408266	Zhang	Rusheng	Birmingham	AL	1	Psychiatry	S	Paroxetine Hcl	Paroxetine Hcl	73	133	3990	2101.17	18	*					*
1750410981	Forsyth	Bradley	Lake Charles	LA	22	Obstetrics & Gynecology	S	Paroxetine Hcl	Paroxetine Hcl	11	20	600	74.19			11	20	74.19	600	*
1750413803	Hiatt	Stephen	Payson	UT	49	Nurse Practitioner	S	Paroxetine Er	Paroxetine Hcl	12	12	360	1736.95			12	12	1736.95	360	*
1750414769	Whiteley	Katherine	San Antonio	TX	48	Family Practice	S	Paroxetine Hcl	Paroxetine Hcl	16	45	1350	243.28		*					*
1750415238	Schipper	Benjamin	Grandville	MI	26	Pediatric Medicine	S	Paroxetine Hcl	Paroxetine Hcl	27	57	1710	270.51			13	39	182.59	1170	*
1750415584	Williams	Kristina	Altamonte Springs	FL	12	Nurse Practitioner	S	Paroxetine Hcl	Paroxetine Hcl	17	25	750	375.67			17	25	375.67	750	*
1750415691	Mullinix	Magen	Westmoreland	TN	47	Physician Assistant	S	Paroxetine Hcl	Paroxetine Hcl	40	48	1417	415.44			27	33	286.41	967	*
1750417242	Jenkins	Amy	Harriman	TN	47	Nurse Practitioner	S	Paroxetine Hcl	Paroxetine Hcl	22	48	1440	410.4		#					*
1750417549	Ferrey	Antonio	Orange	CA	6	Family Practice	S	Paroxetine Hcl	Paroxetine Hcl	11	11	330	51.9			11	11	51.9	330	*
1750419677	Barreras	Benjamin	San Francisco	CA	6	Psychiatry	S	Paroxetine Hcl	Paroxetine Hcl	36	60.2	1753	341.41		*					*
1750420626	Mohamed	Ahmed	Panama City	FL	12	Psychiatry	S	Paroxetine Hcl	Paroxetine Hcl	131	133	3915	865.92	36		63	63	455.42	1830		17
1750420931	Marin	Ada	San Diego	CA	6	Family Practice	S	Paroxetine Hcl	Paroxetine Hcl	17	51	1530	373.3			17	51	373.3	1530	*
1750421756	Whiteley	Amanda	Austin	TX	48	Psychiatry	S	Paroxetine Hcl	Paroxetine Hcl	14	14	418	120.55		*					*
1750422671	Guerra Torres	Angel	Mayaguez	PR	72	Psychiatry	S	Paroxetine Hcl	Paroxetine Hcl	212	212	6345	1312.14	26		117	117	717.55	3495		13
1750423034	Stewart	Robert	Louisville	KY	21	Psychiatry & Neurology	T	Paroxetine Er	Paroxetine Hcl	13	13	364	1818.91			13	13	1818.91	364	*
1750423034	Stewart	Robert	Louisville	KY	21	Psychiatry & Neurology	T	Paroxetine Hcl	Paroxetine Hcl	31	39	1170	382.06			31	39	382.06	1170	*
1750424180	Suczewski	Thomas	Bayonne	NJ	34	Internal Medicine	S	Paroxetine Hcl	Paroxetine Hcl	30	64	1920	317.34		#					*
1750425526	Chan	Kin	Centennial	CO	8	Internal Medicine	S	Paroxetine Hcl	Paroxetine Hcl	19	57	1710	455.91			19	57	455.91	1710	*
1750425609	Paul	Marie	Bronx	NY	36	Physician Assistant	S	Paroxetine Hcl	Paroxetine Hcl	19	19	570	44.36			19	19	44.36	570	*
1750426540	Islam	Farozan	Oak Brook	IL	17	Psychiatry	S	Paroxetine Hcl	Paroxetine Hcl	20	26	780	217.18			20	26	217.18	780	*
1750426656	Sarpy	Ann	Oak Park	IL	17	Psychiatry	S	Paroxetine Hcl	Paroxetine Hcl	26	30	900	114.34			0	0	0	0	#
1750426862	Mariano-Mejia	Marissa	Rialto	CA	6	Psychiatry	S	Paroxetine Hcl	Paroxetine Hcl	25	25	750	251.6			0	0	0	0	#
1750426888	Duncan	Ruby	Whitley City	KY	21	Nurse Practitioner	S	Paroxetine Hcl	Paroxetine Hcl	34	69	2070	326.3	18		15	30	178.81	900	*
1750426920	Smith	George	Covington	GA	13	Family Practice	S	Paroxetine Hcl	Paroxetine Hcl	46	68	1790	695.98			46	68	695.98	1790	*
1750426953	Barbiere	Charles	Brooklyn	NY	36	Cardiology	S	Paroxetine Hcl	Paroxetine Hcl	14	41.8	1255	334.6		#					*
1750427159	Deva	Shivakumar	Southfield	MI	26	Internal Medicine	S	Paroxetine Hcl	Paroxetine Hcl	50	52.5	1555	686.43		#					*
1750428660	Chace	Todd	Englewood	FL	12	Family Practice	S	Paroxetine Hcl	Paroxetine Hcl	55	101	3030	1046.79			35	77	746.37	2310	*
1750428967	Berman	Valentin	Chicago	IL	17	Psychiatry	S	Paroxetine Hcl	Paroxetine Hcl	26	60	1798	231.06	11		13	31	107.32	928	*
1750431433	Ungson	Nick	Leesburg	FL	12	Psychiatry	S	Paroxetine Hcl	Paroxetine Hcl	84	120.3	3548	1185.02	15		51	87.3	939.8	2558	*
1750431508	Elango	Kalaivani	Oakland	CA	6	Internal Medicine	S	Paroxetine Hcl	Paroxetine Hcl	12	12	360	96			12	12	96	360	*
1750431953	Hernandez - Ortiz	Alfonso	Ponce	PR	72	Psychiatry	S	Paroxetine Er	Paroxetine Hcl	22	24	690	1987.66		#					*
1750431953	Hernandez - Ortiz	Alfonso	Ponce	PR	72	Psychiatry	S	Paroxetine Hcl	Paroxetine Hcl	225	243	7290	1685.76	24		78	78	483.03	2340	*
1750432688	Matthews	Jonathan	Trophy Club	TX	48	Internal Medicine	S	Paroxetine Hcl	Paroxetine Hcl	15	39	1170	158.44			15	39	158.44	1170	*
1750432738	Arnason	Barry	Chicago	IL	17	Neurology	S	Paroxetine Hcl	Paroxetine Hcl	31	65	1950	386.61	11		17	33	250.28	990	*
1750432969	Hurley	Daniel	Indianapolis	IN	18	Internal Medicine	S	Paroxetine Hcl	Paroxetine Hcl	202	220.2	5824	2139.94	29		186	204.2	1814.4	5388	#
1750432985	Blake	Sally	Orangeburg	SC	45	Nurse Practitioner	S	Paroxetine Hcl	Paroxetine Hcl	21	21	432	243.2		#					*
1750433256	Khanuja	Ravdeep	Poplar Bluff	MO	29	Psychiatry	S	Paroxetine Hcl	Paroxetine Hcl	71	72	2144	416.23			30	30	129.74	900	*
1750433553	Chiang	Meiling	Tracy	CA	6	Family Practice	S	Paroxetine Hcl	Paroxetine Hcl	13	43.3	1300	258.83			13	43.3	258.83	1300	*
1750434031	Monteza	Franco	Seattle	WA	53	Family Practice	S	Paroxetine Hcl	Paroxetine Hcl	20	30	900	362.54		#					*
1750434080	Koneru	Vijaya	Athens	AL	1	Internal Medicine	S	Paroxetine Hcl	Paroxetine Hcl	16	48	1440	222.83		#					*
1750434106	Ortiz-Lara	Pedro	Salinas	PR	72	General Practice	T	Paroxetine Hcl	Paroxetine Hcl	12	12	360	95.77		*					*
1750434940	Rohrer	Mark	Needham	MA	25	Internal Medicine	S	Paroxetine Hcl	Paroxetine Hcl	50	50	689	412.8			50	50	412.8	689	*
1750437331	Ahuja	Nilesh	Fort Collins	CO	8	Internal Medicine	S	Paroxetine Hcl	Paroxetine Hcl	15	33	990	324.4		*					*
1750439147	Ludivico	Charles	Fountain Hill	PA	42	Rheumatology	S	Paroxetine Hcl	Paroxetine Hcl	12	22	660	145.42		*					*
1750439394	Bowers	Donna	Tuttle	OK	40	Physician Assistant	S	Paroxetine Hcl	Paroxetine Hcl	24	24	720	211.3			0	0	0	0	#
1750439436	Moogerfeld	Maria	Statesboro	GA	13	Internal Medicine	S	Paroxetine Hcl	Paroxetine Hcl	22	40	1200	132.27			22	40	132.27	1200	*
1750440251	Thomas	Susan	Vernon Hills	IL	17	Internal Medicine	S	Paroxetine Hcl	Paroxetine Hcl	32	61	1810	435.23			32	61	435.23	1810	*
1750440376	Flores	Frank	Los Angeles	CA	6	Internal Medicine	S	Paroxetine Hcl	Paroxetine Hcl	25	78.7	2360	465.01		#					*
1750441812	Broers	Marianne	Puyallup	WA	53	Family Practice	S	Paroxetine Hcl	Paroxetine Hcl	13	27	810	66.09		*					*
1750442166	Hanley	Alan	Cullman	AL	1	Family Practice	S	Paroxetine Hcl	Paroxetine Hcl	17	45	1350	308.6		*					*
1750442802	Tutnauer	Steven	Yonkers	NY	36	Psychiatry	S	Paroxetine Hcl	Paroxetine Hcl	61	71	2130	410.69			26	36	258.56	1080	*
1750443412	Montrichard	May	Jacksonville	FL	12	Family Practice	S	Paroxetine Hcl	Paroxetine Hcl	15	45	1350	195.62		*					*
1750444139	Lau	Henry	Gallatin	TN	47	Family Practice	S	Paroxetine Hcl	Paroxetine Hcl	24	58	1740	388.18			24	58	388.18	1740	*
1750445276	Crawford	Stanley	Little Rock	AR	5	Psychiatry	S	Paroxetine Hcl	Paroxetine Hcl	71	72.3	2053	645.43			47	47.9	440.51	1433	*
1750446381	Hinman	Kyle	Stanford	CA	6	Psychiatry	S	Paroxetine Hcl	Paroxetine Hcl	22	22	660	70.29			0	0	0	0	#
1750446654	Kurlansky	Louis	Bronx	NY	36	Psychiatry & Neurology	T	Paroxetine Hcl	Paroxetine Hcl	37	37	1110	232.83		#					*
1750446969	Frantz	Robert	Lilburn	GA	13	Family Practice	S	Paroxetine Hcl	Paroxetine Hcl	22	66	1980	501.51		#					*
1750448775	Magat	Ronald	Dawsonville	GA	13	Pediatric Medicine	S	Paroxetine Hcl	Paroxetine Hcl	11	11	330	48.02			11	11	48.02	330	*
1750449062	Lavi	Dariush	Costa Mesa	CA	6	Internal Medicine	S	Paroxetine Hcl	Paroxetine Hcl	11	31	930	124.41			11	31	124.41	930	*
1750449419	Pineres	Amalia	Payson	AZ	4	Family Practice	S	Paroxetine Hcl	Paroxetine Hcl	49	108.5	3256	877.48	13	#					#
1750449880	Dalawari	Satinder	Oak Lawn	IL	17	Internal Medicine	S	Paroxetine Hcl	Paroxetine Hcl	16	38	1140	365.13		#					*
1750451068	Beber	Jorge	Visaliea	CA	6	Psychiatry & Neurology	T	Paroxetine Hcl	Paroxetine Hcl	48	110	3300	508.37			22	40	163.85	1200	*
1750451282	Mackinnon	Roderick	Chesapeake	VA	51	Internal Medicine	S	Paroxetine Hcl	Paroxetine Hcl	28	78	2340	563.77		#					*
1750452207	Ridenour	Dena	Montrose	CO	8	Nurse Practitioner	S	Paroxetine Hcl	Paroxetine Hcl	25	25	750	144.46			0	0	0	0	#
1750452546	Zaidi	Syed Sajjad	Freehold	NJ	34	Neuropsychiatry	S	Paroxetine Hcl	Paroxetine Hcl	12	14	420	86.9			0	0	0	0	#
1750452686	Orth	Richard	Gresham	OR	41	Family Practice	S	Paroxetine Hcl	Paroxetine Hcl	58	86	2468	1066.2			34	62	689.26	1748	*
1750452744	Amin	Prakash	Mercerville	NJ	34	Psychiatry	S	Paroxetine Hcl	Paroxetine Hcl	81	149	4470	1295.83	15	#					#
1750455218	Miller	Lisa	Norway	ME	23	Family Practice	S	Paroxetine Hcl	Paroxetine Hcl	16	40	1200	400.18		#					*
1750455317	Standaert	Steven	Olympia	WA	53	Infectious Disease	S	Paroxetine Hcl	Paroxetine Hcl	29	29	851	185.41			29	29	185.41	851	*
1750455564	Jones	Donald	Jackson	MI	26	Family Practice	S	Paroxetine Hcl	Paroxetine Hcl	132	266.7	7978	1397.77	35		100	216.3	1067.76	6466	#
1750456869	Jain	Sandip	Greenville	SC	45	Neurology	S	Paroxetine Hcl	Paroxetine Hcl	14	24	720	280.08		*					*
1750458386	Smith	Peter	Warren	MI	26	Psychiatry	S	Paroxetine Hcl	Paroxetine Hcl	35	35	1048	206.59			0	0	0	0	#
1750458816	Sleep	Susan	Los Alamitos	CA	6	Internal Medicine	S	Paroxetine Hcl	Paroxetine Hcl	15	21	630	147.74			15	21	147.74	630	*
1750459228	Swank	Jonathan	Abingdon	VA	51	Internal Medicine	S	Paroxetine Hcl	Paroxetine Hcl	72	171	5110	1259.78	15	#					#
1750459285	Saier	Rick	Walker	MI	26	Internal Medicine	S	Paroxetine Hcl	Paroxetine Hcl	63	129	3870	868.52	18	#					#
1750459871	Zieger	Bruce	Aurora	CO	8	Physician Assistant	S	Paroxetine Hcl	Paroxetine Hcl	13	39	1170	397.75			13	39	397.75	1170	*
1750459921	Apuzzo	Thomas	Yonkers	NY	36	Family Practice	S	Paroxetine Hcl	Paroxetine Hcl	16	32	960	152.28			16	32	152.28	960	*
1750460317	Walthall	Walter	San Antonio	TX	48	Family Practice	S	Paroxetine Hcl	Paroxetine Hcl	24	32	960	179.08		#					*
1750460366	Novak	Connie	Seward	NE	31	Family Practice	S	Paroxetine Hcl	Paroxetine Hcl	14	18	540	47.1			14	18	47.1	540	*
1750460770	Zmyslinski	Rose	New London	CT	9	Nurse Practitioner	S	Paroxetine Er	Paroxetine Hcl	11	11	310	690.63			0	0	0	0	#
1750460770	Zmyslinski	Rose	New London	CT	9	Nurse Practitioner	S	Paroxetine Hcl	Paroxetine Hcl	62	64	1742	609.05			38	40	405.4	1073	*
1750460960	Bonanno	Joseph	Bronx	NY	36	Internal Medicine	S	Paroxetine Hcl	Paroxetine Hcl	42	102	3060	558.97			42	102	558.97	3060	*
1750462529	Yee	Raymond	Los Angeles	CA	6	Psychiatry & Neurology	T	Paroxetine Hcl	Paroxetine Hcl	17	17	510	67.52		#					*
1750462594	Rasool	Abid	Orlando	FL	12	Internal Medicine	S	Paroxetine Hcl	Paroxetine Hcl	19	55	1650	179.16		*					*
1750463071	Bauer	Michelle	Allen Park	MI	26	Family Practice	S	Paroxetine Hcl	Paroxetine Hcl	25	75	2250	508.05		#					*
1750463816	Hollen	Amy	Grand Rapids	MI	26	Family Practice	S	Paroxetine Hcl	Paroxetine Hcl	22	60	1800	427.91			22	60	427.91	1800	*
1750463972	Guirao	David	Greenville	SC	45	Internal Medicine	S	Paroxetine Hcl	Paroxetine Hcl	34	68	2040	453.86			34	68	453.86	2040	*
1750464004	Sharma	Vishal	Bradenton	FL	12	Internal Medicine	S	Paroxetine Hcl	Paroxetine Hcl	21	43	1290	333.19			21	43	333.19	1290	*
1750464020	Wunder	William	Noblesville	IN	18	Family Practice	S	Paroxetine Hcl	Paroxetine Hcl	42	86	2580	556.27			42	86	556.27	2580	*
1750464640	Johnson	Eric	Duluth	MN	27	Psychiatry	S	Paroxetine Hcl	Paroxetine Hcl	182	236	6967	1891.63	23		46	74	570.47	2210	*
1750464855	Kinsell	Karen	Fort Gaines	GA	13	Internal Medicine	S	Paroxetine Hcl	Paroxetine Hcl	26	46	1276	496.21			26	46	496.21	1276	*
1750465258	Zahir	Azhar	Las Cruces	NM	35	Internal Medicine	S	Paroxetine Hcl	Paroxetine Hcl	22	38	1140	440.99			22	38	440.99	1140	*
1750465811	Vellanki	Roy	Medina	OH	39	Psychiatry	S	Paroxetine Hcl	Paroxetine Hcl	105	133.7	3930	1019.9	14		45	53.7	417.42	1603	*
1750465910	Miller	Kevin	Venice	FL	12	Family Practice	S	Paroxetine Hcl	Paroxetine Hcl	33	81	2430	372.18		#					*
1750466439	Howarth	David	New Brunswick	NJ	34	Family Practice	S	Paroxetine Hcl	Paroxetine Hcl	59	67	1594	872.1			59	67	872.1	1594	*
1750466819	Alkes	Ivan	Grand Jct	CO	8	Family Practice	S	Paroxetine Hcl	Paroxetine Hcl	20	58	1740	362.51			20	58	362.51	1740	*
1750466975	Spierer	Robert	Monroe Twp	NJ	34	Geriatric Medicine	S	Paroxetine Hcl	Paroxetine Hcl	18	46	1380	455.11			18	46	455.11	1380	*
1750467155	Mcfall	Kellie	Sandy	UT	49	Nurse Practitioner	S	Paroxetine Hcl	Paroxetine Hcl	20	20	571	347.68			0	0	0	0	#
1750467312	Brown	Amy	Grants Pass	OR	41	Family Practice	S	Paroxetine Hcl	Paroxetine Hcl	16	42	1260	303.89		#					*
1750467346	Stoykovich	Joan	Orange	CA	6	Physician Assistant	S	Paroxetine Hcl	Paroxetine Hcl	20	42	1260	315.97		#					*
1750468153	Rankin	Lisa	Griffin	GA	13	Nurse Practitioner	S	Paroxetine Hcl	Paroxetine Hcl	25	37	1110	546		*					*
1750468294	Logan	Irene	East Moriches	NY	36	Nurse Practitioner	S	Paroxetine Hcl	Paroxetine Hcl	14	42	1260	312.97		#					*
1750468476	Rowley	Robert	Hayward	CA	6	Family Practice	S	Paroxetine Hcl	Paroxetine Hcl	39	92.8	2784	665.22	12		28	67.8	288.93	2034	*
1750468914	Noh	Tae	Tampa	FL	12	Family Practice	S	Paroxetine Hcl	Paroxetine Hcl	17	51	1530	367.41		*					*
1750468955	Ramirez	Humberto	Aguada	PR	72	General Practice	S	Paroxetine Hcl	Paroxetine Hcl	17	17	510	119.59			17	17	119.59	510	*
1750469094	Taha	Basirah	Piscataway	NJ	34	Nurse Practitioner	S	Paroxetine Hcl	Paroxetine Hcl	20	40	1200	473.91		*					*
1750469334	Cunningham	Jennifer	Mount Jackson	VA	51	Family Practice	S	Paroxetine Hcl	Paroxetine Hcl	35	47	1026	394			35	47	394	1026	*
1750469979	Zawadzki	Eugenia	Erie	PA	42	Physician Assistant	S	Paroxetine Hcl	Paroxetine Hcl	15	15	406	803.22			15	15	803.22	406	*
1750470704	Hodge	Bradley	Sherman	TX	48	Family Practice	S	Paroxetine Cr	Paroxetine Hcl	12	14	420	1479.86			12	14	1479.86	420	*
1750470704	Hodge	Bradley	Sherman	TX	48	Family Practice	S	Paroxetine Hcl	Paroxetine Hcl	21	41	1230	207.73			21	41	207.73	1230	*
1750470878	Passer	Lucille	Springfield	MA	25	Physician Assistant	S	Paroxetine Hcl	Paroxetine Hcl	11	11	330	88.25			11	11	88.25	330	*
1750470886	Kramer	Eric	Marrero	LA	22	Psychiatry & Neurology	T	Paroxetine Hcl	Paroxetine Hcl	13	15	450	187.07		*					*
1750470894	Alston	Cynthia	Longmeadow	MA	25	Nurse Practitioner	S	Paroxetine Hcl	Paroxetine Hcl	25	29	827	322.49			11	13	176.88	347	*
1750470977	Fan	Audrey	Northville	MI	26	Internal Medicine	S	Paroxetine Hcl	Paroxetine Hcl	21	53	1590	325.4			21	53	325.4	1590	*
1750471496	Forslund	Timothy	Seattle	WA	53	Psychiatry	S	Paroxetine Hcl	Paroxetine Hcl	12	24	720	277.99			0	0	0	0	#
1750471546	Manjooran	Earnest	Roseville	CA	6	Internal Medicine	S	Paroxetine Hcl	Paroxetine Hcl	30	76	2280	494.71			30	76	494.71	2280	*
1750472528	Bonanno	Richard	Brentwood	NY	36	Family Practice	S	Paroxetine Hcl	Paroxetine Hcl	16	24	720	87.9		*					*
1750473047	Rubashkin	Boris	Houston	TX	48	Psychiatry	S	Paroxetine Er	Paroxetine Hcl	17	23	685	2888.25			0	0	0	0	#
1750473047	Rubashkin	Boris	Houston	TX	48	Psychiatry	S	Paroxetine Hcl	Paroxetine Hcl	105	159.4	4714	1355.02	21		61	105.1	887.78	3120	#
1750473286	Mali	Shalini	Montclair	NJ	34	Internal Medicine	S	Paroxetine Hcl	Paroxetine Hcl	28	48	1402	266.28			28	48	266.28	1402	*
1750473658	Stillwell	Paul	Pennington	NJ	34	Internal Medicine	S	Paroxetine Hcl	Paroxetine Hcl	15	21	630	60.88		#					*
1750474805	Paya	Shagufta	Jamaica	NY	36	Psychiatry	S	Paroxetine Hcl	Paroxetine Hcl	31	32	960	144.18			20	20	62.35	600	*
1750475109	West	Semone	Lemont	IL	17	Psychiatry	S	Paroxetine Hcl	Paroxetine Hcl	12	12	360	74.46			0	0	0	0	#
1750475240	Vickaryous	Joseph	Marco Island	FL	12	Family Practice	S	Paroxetine Hcl	Paroxetine Hcl	23	69	2070	332.76			23	69	332.76	2070	*
1750475455	Compton	Alan	Hillsboro	OR	41	Family Practice	S	Paroxetine Hcl	Paroxetine Hcl	53	83.2	2467	809.92	11		28	58	547.45	1740	*
1750475562	Roth	Kenneth	San Diego	CA	6	Internal Medicine	S	Paroxetine Hcl	Paroxetine Hcl	17	49	1470	618.37			17	49	618.37	1470	*
1750475950	Panzer	Robert	Ocala	FL	12	Family Practice	S	Paroxetine Hcl	Paroxetine Hcl	16	34	1020	382.19			16	34	382.19	1020	*
1750476537	Riddell	Nicole	Tampa	FL	12	Psychiatry	S	Paroxetine Hcl	Paroxetine Hcl	42	74.1	2222	688.55			27	39.1	446.96	1172	*
1750477139	Almeky	Ibrahim	Kingston	PA	42	Family Practice	S	Paroxetine Hcl	Paroxetine Hcl	43	43	1020	658.06		#					*
1750477279	Khatchatourian	Henrik	Glendale	CA	6	General Practice	S	Paroxetine Hcl	Paroxetine Hcl	59	67	2010	472.49			59	67	472.49	2010	*
1750477436	Shaw	Diana	Fountainville	PA	42	Internal Medicine	S	Paroxetine Hcl	Paroxetine Hcl	52	106	2857	1029.28			52	106	1029.28	2857	*
1750477667	Harkhani	Jethalal	Salisbury	MD	24	Psychiatry	S	Paroxetine Hcl	Paroxetine Hcl	39	75	2238	974.29			39	75	974.29	2238	*
1750477709	Chinnappan	Britto	Fort Myers	FL	12	Internal Medicine	S	Paroxetine Hcl	Paroxetine Hcl	13	37	1110	245.01			13	37	245.01	1110	*
1750477824	Argudo	Lorindha	Covina	CA	6	Internal Medicine	S	Paroxetine Hcl	Paroxetine Hcl	16	44	1320	329.77		#					*
1750477881	Gwynette	Mcleod	Charleston	SC	45	Psychiatry	S	Paroxetine Hcl	Paroxetine Hcl	16	26.1	695	391.62		*					*
1750477956	Yeh	Kevin	Peabody	MA	25	Internal Medicine	S	Paroxetine Hcl	Paroxetine Hcl	51	145	4327	705.09	13	#					#
1750478269	Hess	Michael	Grafton	WV	54	Family Practice	S	Paroxetine Hcl	Paroxetine Hcl	29	53	1590	415.58		*					*
1750478319	Fuglestad	David	Brooklyn Park	MN	27	Family Practice	S	Paroxetine Hcl	Paroxetine Hcl	62	129	3617	840.78	15	#					#
1750478392	Jain	Nitin	Melbourne	FL	12	Internal Medicine	S	Paroxetine Hcl	Paroxetine Hcl	26	66	1980	559.62			26	66	559.62	1980	*
1750478780	Harju	Renee	Minot	ND	38	Nurse Practitioner	S	Paroxetine Hcl	Paroxetine Hcl	40	98	2940	756.2	12	#					#
1750479200	Kauffman	Joseph	Windsor	CO	8	Nurse Practitioner	S	Paroxetine Hcl	Paroxetine Hcl	11	13	369	184.6			11	13	184.6	369	*
1750479283	Addo	Theophilus	North Dartmouth	MA	25	Internal Medicine	S	Paroxetine Hcl	Paroxetine Hcl	42	93	2790	650.43		#					*
1750479465	Sweeney	Jeffrey	Shenandoah	TX	48	Family Practice	S	Paroxetine Hcl	Paroxetine Hcl	16	48	1440	256.41			16	48	256.41	1440	*
1750480356	Roth	Adele	Belleville	IL	17	Family Practice	S	Paroxetine Hcl	Paroxetine Hcl	49	79	2335	849.44			49	79	849.44	2335	*
1750481206	Waisbren	Charles	Wauwatosa	WI	55	Internal Medicine	S	Paroxetine Hcl	Paroxetine Hcl	13	35	1050	263.81			13	35	263.81	1050	*
1750481842	Rodriguez	Jose	Warren	MI	26	Internal Medicine	S	Paroxetine Hcl	Paroxetine Hcl	20	38	1140	266.98		#					*
1750482527	Krell	George	Kemmerer	WY	56	Family Practice	S	Paroxetine Hcl	Paroxetine Hcl	21	29	822	230.08		*					*
1750482857	Hendricks	Marcia	Topeka	KS	20	Nurse Practitioner	S	Paroxetine Hcl	Paroxetine Hcl	16	44	1320	318.54			16	44	318.54	1320	*
1750482865	Coffman	Wendy	Monroe	WA	53	Family Practice	S	Paroxetine Hcl	Paroxetine Hcl	15	44	1320	353.18			15	44	353.18	1320	*
1750483061	Joshi	Darius	Ann Arbor	MI	26	Internal Medicine	S	Paroxetine Hcl	Paroxetine Hcl	26	26	612	277.72			26	26	277.72	612	*
1750483079	Wong	Hanson	Bellflower	CA	6	Internal Medicine	S	Paroxetine Hcl	Paroxetine Hcl	12	36	1080	152.46		*					*
1750483129	Gibson	Shona	Jamaica Plain	MA	25	Nurse Practitioner	S	Paroxetine Hcl	Paroxetine Hcl	43	43	965	1433.32			21	21	393.76	349	*
1750483392	Golwala	Ajey	Raleigh	NC	37	Internal Medicine	S	Paroxetine Hcl	Paroxetine Hcl	24	68	2040	705.03		#					*
1750483426	Trudell	Mark	Grand Blanc	MI	26	Family Practice	S	Paroxetine Hcl	Paroxetine Hcl	37	95	2850	583.04		#					*
1750483590	Nguyen	Christine	San Diego	CA	6	Internal Medicine	S	Paroxetine Hcl	Paroxetine Hcl	20	50.1	1503	271.69		*					*
1750483756	Meenach	Leia	Chillicothe	OH	39	Nurse Practitioner	S	Paroxetine Hcl	Paroxetine Hcl	45	57	1710	352.39			16	24	128.58	720	*
1750483822	Turnbo	James	Paducah	KY	21	Family Practice	S	Paroxetine Hcl	Paroxetine Hcl	38	76.2	2262	500.77			17	25.2	157.76	732	*
1750484119	Mendez	Francisco	Salinas	PR	72	Internal Medicine	S	Paroxetine Hcl	Paroxetine Hcl	55	121	3630	723.25	14	#					#
1750484242	Skirchak	Danielle	Kansas City	MO	29	Psychiatry	S	Paroxetine Hcl	Paroxetine Hcl	63	75.3	2092	598.82			15	21	181.33	615	*
1750484804	Smitherman	Thomas	Pelham	AL	1	Family Practice	S	Paroxetine Hcl	Paroxetine Hcl	53	115	3450	706.77	15	#					#
1750485066	Weix-Klippel	Kathleen	Merrill	WI	55	Nurse Practitioner	S	Paroxetine Hcl	Paroxetine Hcl	13	39	1170	241.66		*					*
1750485207	Zmora	Oded	Cincinnati	OH	39	Family Practice	S	Paroxetine Hcl	Paroxetine Hcl	11	33	990	231.07			11	33	231.07	990	*
1750485249	Emig	Thomas	Tuscaloosa	AL	1	Neurology	S	Paroxetine Hcl	Paroxetine Hcl	13	13	390	63.92			0	0	0	0	#
1750485306	Jinks	Larry	Ennis	TX	48	Internal Medicine	S	Paroxetine Hcl	Paroxetine Hcl	21	49	1470	152.6			21	49	152.6	1470	*
1750485900	Rousseau	Jean	Shreveport	LA	22	General Practice	S	Paroxetine Hcl	Paroxetine Hcl	11	15	450	120.5		*					*
1750485942	Farkhani	Hasan	Colonial Beach	VA	51	Internal Medicine	S	Paroxetine Hcl	Paroxetine Hcl	20	28	815	371.6		*					*
1750486023	Morissette	Melinda	Bangor	ME	23	Certified Clinical Nurse Specialist	S	Paroxetine Hcl	Paroxetine Hcl	25	63	1890	446.11		#					*
1750486445	Tibbetts	Teresa	Lake Havasu City	AZ	4	Family Practice	S	Paroxetine Hcl	Paroxetine Hcl	53	157	4710	850.49	14	#					#
1750487302	Wade	Margaret	Hinsdale	IL	17	Family Practice	S	Paroxetine Hcl	Paroxetine Hcl	13	24.5	736	246.71			13	24.5	246.71	736	*
1750487336	Ranjan	Cain	Yonkers	NY	36	Internal Medicine	S	Paroxetine Hcl	Paroxetine Hcl	15	17	510	105.55			15	17	105.55	510	*
1750487344	Gill	Satpreet	Sun City	AZ	4	Internal Medicine	S	Paroxetine Hcl	Paroxetine Hcl	46	116	3480	813.71			33	99	651.38	2970	*
1750487591	Luther	Jeffrey	Long Beach	CA	6	Family Practice	S	Paroxetine Hcl	Paroxetine Hcl	17	27	810	154.66		*					*
1750488763	Frank-Dixon	Kristen	Mifflintown	PA	42	Family Practice	S	Paroxetine Hcl	Paroxetine Hcl	11	21.5	604	158.17		*					*
1750488771	Sheikh	Rahat	Paris	IL	17	Family Practice	S	Paroxetine Hcl	Paroxetine Hcl	27	33	990	486.33		*					*
1750488789	Bruce	Harold	Butte	MT	30	Nurse Practitioner	S	Paroxetine Hcl	Paroxetine Hcl	23	23	690	235.54			23	23	235.54	690	*
1750489043	Songbandith	Victor	El Paso	TX	48	Family Practice	S	Paroxetine Hcl	Paroxetine Hcl	64	162.5	4875	1009.78	25	#					#
1750489258	Smith	Zachary	Houston	TX	48	Internal Medicine	S	Paroxetine Hcl	Paroxetine Hcl	12	22	660	74.04			12	22	74.04	660	*
1750489464	Bookas	Timothy	Norwalk	CT	9	Family Practice	S	Paroxetine Hcl	Paroxetine Hcl	14	16	480	289.36			14	16	289.36	480	*
1750490660	West	Brandon	Pocatello	ID	16	Family Practice	S	Paroxetine Hcl	Paroxetine Hcl	15	45	1350	264.11			15	45	264.11	1350	*
1750491064	Babic	Stephen	Boca Raton	FL	12	Cardiology	S	Paroxetine Hcl	Paroxetine Hcl	11	33	990	365.31			11	33	365.31	990	*
1750491130	Dowell	George	Saint Louis	MO	29	Psychiatry	S	Paroxetine Hcl	Paroxetine Hcl	53	119	3556	1110.36	12		42	86	831.55	2566	*
1750491890	Magro	Joseph	San Bernardino	CA	6	Family Practice	S	Paroxetine Hcl	Paroxetine Hcl	18	39	1170	584.75			18	39	584.75	1170	*
1750491908	Martinez	Jonathan	Montclair	CA	6	Physician Assistant	S	Paroxetine Hcl	Paroxetine Hcl	16	25	750	186.58		*					*
1750492088	Patel	Maneesh	Houston	TX	48	Internal Medicine	S	Paroxetine Hcl	Paroxetine Hcl	21	21	629	315.62			21	21	315.62	629	*
1750492203	Thornton	Kelly	Booneville	MS	28	Nurse Practitioner	S	Paroxetine Hcl	Paroxetine Hcl	28	68	2040	327.51	11	*					*
1750492369	Putman	Michael	Decatur	AL	1	Emergency Medicine	S	Paroxetine Hcl	Paroxetine Hcl	26	36	1080	221.37		#					*
1750492526	Gaddy	Russell	Anderson	SC	45	Family Practice	S	Paroxetine Hcl	Paroxetine Hcl	33	95	2850	355.98			20	56	217.28	1680	*
1750492914	Pflugrad	Randall	Spokane	WA	53	Internal Medicine	S	Paroxetine Hcl	Paroxetine Hcl	11	11	235	148.13			11	11	148.13	235	*
1750493482	Dodson	C.Calvert	Mountain Brk	AL	1	Internal Medicine	S	Paroxetine Hcl	Paroxetine Hcl	12	36	1080	101.34			12	36	101.34	1080	*
1750494555	Baez	Rosaura	Venice	FL	12	Internal Medicine	S	Paroxetine Hcl	Paroxetine Hcl	62	172	5161	948.61	21	#					#
1750494969	Lafferty	Nathanael	Spring Hill	TN	47	Family Practice	S	Paroxetine Hcl	Paroxetine Hcl	30	75	2250	444.89			30	75	444.89	2250	*
1750495305	Kamper	Peggy	Reno	NV	32	Registered Nurse	T	Paroxetine Hcl	Paroxetine Hcl	21	41	1230	315.5			21	41	315.5	1230	*
1750495933	Nguyen	Chi	Tulare	CA	6	Family Practice	S	Paroxetine Hcl	Paroxetine Hcl	34	48	1440	303.3			13	13	43.55	390	*
1750495966	Pardo-Ruiz	Fernando	Deming	NM	35	Internal Medicine	S	Paroxetine Hcl	Paroxetine Hcl	46	46	1248	652.22			46	46	652.22	1248	*
1750496030	Zhu	Xiaolei	Commack	NY	36	Internal Medicine	S	Paroxetine Hcl	Paroxetine Hcl	17	39	1170	308.92			17	39	308.92	1170	*
1750496253	Shell	Amy	Poplar Bluff	MO	29	Nurse Practitioner	S	Paroxetine Hcl	Paroxetine Hcl	32	56	1680	381.33		#					*
1750496394	Arango Frias	Celeste	Bayamon	PR	72	Internal Medicine	S	Paroxetine Hcl	Paroxetine Hcl	11	11	330	91.97			11	11	91.97	330	*
1750497129	Calderon	Rosa	Union City	NJ	34	Internal Medicine	S	Paroxetine Hcl	Paroxetine Hcl	16	16	480	55.68		#					*
1750497277	Gupta	Bhagwan	Lynnfield	MA	25	Cardiology	S	Paroxetine Hcl	Paroxetine Hcl	14	42	1260	285.35			14	42	285.35	1260	*
1750497483	Issa	Raafat	Saint Clair Shores	MI	26	Internal Medicine	S	Paroxetine Hcl	Paroxetine Hcl	11	27	798	88.7			11	27	88.7	798	*
1750497574	Bean	Jerry	Tompkinsville	KY	21	Family Practice	S	Paroxetine Hcl	Paroxetine Hcl	44	78	2165	678.27		#					*
1750498085	Velez Gonzalez	Mario	Anasco	PR	72	General Practice	S	Paroxetine Er	Paroxetine Hcl	15	29	870	2371.9		#					*
1750498416	Slaven	Mark	Oneida	NY	36	Psychiatry	S	Paroxetine Cr	Paroxetine Hcl	11	11	330	980.74			0	0	0	0	#
1750498416	Slaven	Mark	Oneida	NY	36	Psychiatry	S	Paroxetine Er	Paroxetine Hcl	12	12.2	366	1171.32		*					*
1750498416	Slaven	Mark	Oneida	NY	36	Psychiatry	S	Paroxetine Hcl	Paroxetine Hcl	204	204	6097	2358.37	22		96	96	1113.46	2880	*
1750499034	Heitzer	Frederic	Freehold	NJ	34	Internal Medicine	S	Paroxetine Hcl	Paroxetine Hcl	30	76	2280	736.95			30	76	736.95	2280	*
1750499158	Nitti	David	Hawthorne	NJ	34	Internal Medicine	S	Paroxetine Hcl	Paroxetine Hcl	42	90	2671	819.39	11		42	90	819.39	2671		11
1750499471	Kryss	Meri	Philadelphia	PA	42	Internal Medicine	S	Paroxetine Hcl	Paroxetine Hcl	62	66	1980	291.52			62	66	291.52	1980	*
1750499844	Kirby	William	Birmingham	AL	1	Internal Medicine	S	Paroxetine Hcl	Paroxetine Hcl	59	97	2895	672.26	11		34	50	263.78	1485	*
1750500104	Mullally	Laurel	Chino	CA	6	Nurse Practitioner	S	Paroxetine Hcl	Paroxetine Hcl	13	23	690	135.55			13	23	135.55	690	*
1750501326	Duncan	Terri	Kingsport	TN	47	Nurse Practitioner	S	Paroxetine Hcl	Paroxetine Hcl	27	81	2430	430.36		#					*
1750502357	Manzoor	Fatimah	Gainesville	GA	13	Internal Medicine	S	Paroxetine Hcl	Paroxetine Hcl	67	111	3305	747.31	14	#					#
1750502514	New	Ronna	Bristol	TN	47	Geriatric Medicine	S	Paroxetine Hcl	Paroxetine Hcl	14	28	840	96.04			14	28	96.04	840	*
1750503041	Yeager	Neil	Hartselle	AL	1	Family Practice	S	Paroxetine Hcl	Paroxetine Hcl	25	43	1290	195.28		*					*
1750503124	Chamberlin	Gerard	Mesa	AZ	4	Internal Medicine	S	Paroxetine Hcl	Paroxetine Hcl	26	71.4	2143	520.41		#					*
1750504312	Smith	Amy	Mc Kenzie	TN	47	Physician Assistant	S	Paroxetine Hcl	Paroxetine Hcl	50	86	2576	703.49	15		33	59	392.02	1770	#
1750504734	Young	Aaron	Elkhart	IN	18	Family Practice	S	Paroxetine Hcl	Paroxetine Hcl	18	50	1500	341.86		*					*
1750505384	Moody	Melissa	Charleston	WV	54	Psychiatry	S	Paroxetine Hcl	Paroxetine Hcl	19	19	570	184.15		#					*
1750505723	Melkumyants	Gyulnara	New York	NY	36	Psychiatry	S	Paroxetine Hcl	Paroxetine Hcl	21	33	990	226.34		#					*
1750506861	Pendley	Bradford	Memphis	TN	47	Internal Medicine	S	Paroxetine Hcl	Paroxetine Hcl	14	24	720	174.46		#					*
1750506986	Earle	Robert	Houston	TX	48	Psychiatry	S	Paroxetine Hcl	Paroxetine Hcl	142	194.1	5793	1525.78	22		61	111	841.14	3314	#
1750507059	Inver	Marc	Philadelphia	PA	42	Psychiatry	S	Paroxetine Hcl	Paroxetine Hcl	16	24	720	82.4			16	24	82.4	720	*
1750508032	Ashrafian	Afshin	North Richland Hills	TX	48	Family Practice	S	Paroxetine Hcl	Paroxetine Hcl	20	60	1800	256.1		#					*
1750509816	Taylor	Erica	Dayton	OH	39	Hospitalist	S	Paroxetine Hcl	Paroxetine Hcl	12	12	360	54.17		*					*
1750510145	Girard	Wendy	Pueblo	CO	8	Family Practice	S	Paroxetine Hcl	Paroxetine Hcl	13	39	1170	124.51			13	39	124.51	1170	*
1750510368	Rasmussen	Karen	Los Alamitos	CA	6	Family Practice	S	Paroxetine Hcl	Paroxetine Hcl	17	25	720	259.52			17	25	259.52	720	*
1750510418	Noack	Annaliese	Elma	NY	36	Internal Medicine	S	Paroxetine Hcl	Paroxetine Hcl	25	49	1470	238.32		#					*
1750510434	Frey	Zachary	Lincoln	NE	31	Family Practice	S	Paroxetine Hcl	Paroxetine Hcl	11	25	750	109.46		*					*
1750510798	Rachael	Stephen	Oak Ridge	TN	47	Family Practice	S	Paroxetine Hcl	Paroxetine Hcl	29	81	2430	349.29			18	54	241.13	1620	*
1750511929	Walters	Brian	Union	KY	21	Family Practice	S	Paroxetine Hcl	Paroxetine Hcl	32	74.5	2209	421.9			32	74.5	421.9	2209	*
1750512943	Lampreabe	Jose	Miami Beach	FL	12	Internal Medicine	S	Paroxetine Hcl	Paroxetine Hcl	38	97	2910	966.94	11		38	97	966.94	2910		11
1750513099	Liegmann	Justin	Grand Blanc	MI	26	Psychiatry	S	Paroxetine Hcl	Paroxetine Hcl	186	325	9735	2216.55	46		137	237	1461.41	7095		33
1750514022	Pachter	Jarid	Southold	NY	36	Family Practice	S	Paroxetine Hcl	Paroxetine Hcl	11	29	870	386.77		*					*
1750514535	Suhr	Shannon	Canyonville	OR	41	Nurse Practitioner	S	Paroxetine Hcl	Paroxetine Hcl	22	26	644	330.08		*					*
1750515516	Sharma	Bhoodev	Hyden	KY	21	Family Practice	S	Paroxetine Hcl	Paroxetine Hcl	44	80	2400	344.91	12		32	56	212.13	1680	*
1750516613	Koltz	Christopher	Towson	MD	24	Internal Medicine	S	Paroxetine Hcl	Paroxetine Hcl	18	40	1200	341.98			18	40	341.98	1200	*
1750516753	Saifi	Mirwais	San Diego	CA	6	Family Practice	S	Paroxetine Hcl	Paroxetine Hcl	12	18	540	116.63		*					*
1750517660	Mckenzie	Jessica	Columbia	MS	28	Nurse Practitioner	S	Paroxetine Hcl	Paroxetine Hcl	12	14	420	38.75		*					*
1750517975	Hamilton	Elizabeth	Timonium	MD	24	Internal Medicine	S	Paroxetine Hcl	Paroxetine Hcl	14	32	960	87			14	32	87	960	*
1750518023	King	Glen	Cartersville	GA	13	Family Practice	S	Paroxetine Hcl	Paroxetine Hcl	12	36	1080	316.33			12	36	316.33	1080	*
1750518395	Chirco	Nahla	Cave Creek	AZ	4	Nurse Practitioner	S	Paroxetine Hcl	Paroxetine Hcl	35	63	1890	373.85		*					*
1750518908	Arce Munoz	Ivan	Henderson	NV	32	Family Practice	S	Paroxetine Hcl	Paroxetine Hcl	11	30.7	920	377.93		*					*
1750519948	Cantrell	Erik	Charleston	SC	45	Psychiatry	S	Paroxetine Hcl	Paroxetine Hcl	25	25	750	106.79		*					*
1750520664	Smith	Carrie	Farmville	NC	37	Physician Assistant	S	Paroxetine Hcl	Paroxetine Hcl	11	15	450	103.47			11	15	103.47	450	*
1750523635	Bunde	Elinor	Sioux Falls	SD	46	Family Practice	S	Paroxetine Hcl	Paroxetine Hcl	16	39.5	1186	278.37		#					*
1750524856	White	Demond	Dickson	TN	47	Family Practice	S	Paroxetine Hcl	Paroxetine Hcl	22	34	1020	286.27			22	34	286.27	1020	*
1750525077	Harrison	Amy	Tallahassee	FL	12	Family Practice	S	Paroxetine Hcl	Paroxetine Hcl	22	66	1980	341.1			22	66	341.1	1980	*
1750525408	Zahra	Nida	Dallas	TX	48	Family Practice	S	Paroxetine Hcl	Paroxetine Hcl	15	45	1350	183.08			15	45	183.08	1350	*
1750526042	Amenta	Sarah	Hartford	CT	9	Nurse Practitioner	S	Paroxetine Hcl	Paroxetine Hcl	56	80	2400	391.67			33	41	183.59	1230	*
1750529103	Reid	Ofrona	Oneida	NY	36	Internal Medicine	S	Paroxetine Hcl	Paroxetine Hcl	31	39	1170	370.93			31	39	370.93	1170	*
1750532164	Barreras-Cruz	Tania	Poughkeepsie	NY	36	Psychiatry	S	Paroxetine Er	Paroxetine Hcl	15	19	570	1761.04			0	0	0	0	#
1750532164	Barreras-Cruz	Tania	Poughkeepsie	NY	36	Psychiatry	S	Paroxetine Hcl	Paroxetine Hcl	15	21	630	285.16		*					*
1750532552	Manchester	Anne	Fort Morgan	CO	8	Internal Medicine	S	Paroxetine Hcl	Paroxetine Hcl	23	44	1320	259			23	44	259	1320	*
1750532834	Egbunike	Veronica	New Haven	CT	9	Nurse Practitioner	S	Paroxetine Hcl	Paroxetine Hcl	11	17	495	323.2			11	17	323.2	495	*
1750533717	Jarvis	Jill	Louisville	KY	21	Physician Assistant	S	Paroxetine Hcl	Paroxetine Hcl	17	28	840	72.58		*					*
1750535381	Wirth	James	Eau Claire	WI	55	Nurse Practitioner	S	Paroxetine Hcl	Paroxetine Hcl	101	117.2	3482	980.23	13		27	33	279.69	986	*
1750535530	Johnson	Margaret	Columbia	SC	45	Nurse Practitioner	S	Paroxetine Hcl	Paroxetine Hcl	61	69.4	2080	761.33			30	32.2	391	966	*
1750535670	Bowling	Kendall	Hazard	KY	21	Family Practice	S	Paroxetine Hcl	Paroxetine Hcl	63	77	2310	704.3	13		41	45	589.04	1350	*
1750536967	James	Michelle	Memphis	TN	47	Nurse Practitioner	S	Paroxetine Hcl	Paroxetine Hcl	17	35	1050	190.46			17	35	190.46	1050	*
1750537163	Swan	Dennis	Blackstone	VA	51	Family Practice	S	Paroxetine Hcl	Paroxetine Hcl	14	20	600	107.07		*					*
1750538609	Gupta	Vikram	Clifton	NJ	34	Family Practice	S	Paroxetine Hcl	Paroxetine Hcl	42	66	1876	740.47		#					*
1750540118	Schindler	Joycelyn	Little River	SC	45	Obstetrics & Gynecology	S	Paroxetine Hcl	Paroxetine Hcl	12	28	840	106.56			12	28	106.56	840	*
1750541884	Samuel	Vickki-Ann	Miami Gardens	FL	12	Psychiatry	S	Paroxetine Hcl	Paroxetine Hcl	13	19	570	91.62		*					*
1750541983	Fulton	Patricia	Newton	IL	17	Nurse Practitioner	S	Paroxetine Hcl	Paroxetine Hcl	25	41	1056	388.34		#					*
1750541991	Kirkwood	Toby	Pasadena	TX	48	Family Practice	S	Paroxetine Hcl	Paroxetine Hcl	15	33	990	438.34		#					*
1750542197	Favero	John	Martinsville	VA	51	Family Practice	S	Paroxetine Hcl	Paroxetine Hcl	87	151	4330	1508.31	20		73	119	1285.94	3370	#
1750543179	Mallik	Namrata	Moline	IL	17	Internal Medicine	S	Paroxetine Hcl	Paroxetine Hcl	26	72	2160	716.84			26	72	716.84	2160	*
1750543435	Singh	Kamalpreet	Round Rock	TX	48	Endocrinology	S	Paroxetine Hcl	Paroxetine Hcl	16	22	660	131.84			16	22	131.84	660	*
1750543849	Steen	Jonathan	Niles	MI	26	Family Practice	S	Paroxetine Hcl	Paroxetine Hcl	13	15	450	53.78		#					*
1750544466	Snell	Dolores	Glenwood Spgs	CO	8	Physician Assistant	S	Paroxetine Hcl	Paroxetine Hcl	30	30	675	439.89			30	30	439.89	675	*
1750545364	Back	Heather	Winterset	IA	19	Family Practice	S	Paroxetine Hcl	Paroxetine Hcl	13	13.2	377	254.04			13	13.2	254.04	377	*
1750545786	Musgrave	Emily	Pendleton	IN	18	Family Practice	S	Paroxetine Hcl	Paroxetine Hcl	34	86	2580	549.47		#					*
1750546867	Kerber	Ayn	Lewisburg	PA	42	Family Practice	S	Paroxetine Hcl	Paroxetine Hcl	18	54	1620	404.51			18	54	404.51	1620	*
1750547147	Stanton	Erin	New Orleans	LA	22	Psychiatry	S	Paroxetine Hcl	Paroxetine Hcl	11	11	330	69.21			0	0	0	0	#
1750548145	Shelburne	David	Winston Salem	NC	37	Family Practice	S	Paroxetine Hcl	Paroxetine Hcl	12	22	660	174.03			12	22	174.03	660	*
1750548640	Luu	Than	Los Angeles	CA	6	Family Practice	S	Paroxetine Hcl	Paroxetine Hcl	14	18	540	117.98			14	18	117.98	540	*
1750549044	Manages	Samuela	Van Buren	ME	23	Family Practice	S	Paroxetine Hcl	Paroxetine Hcl	30	48.4	1385	311.79		#					*
1750549168	Carter	Sarah	Greenville	SC	45	Internal Medicine	S	Paroxetine Hcl	Paroxetine Hcl	15	45	1350	151.3			15	45	151.3	1350	*
1750549473	Bangash	Farhan	Crystal Lake	IL	17	Nephrology	S	Paroxetine Hcl	Paroxetine Hcl	12	12	360	79.8			12	12	79.8	360	*
1750550026	Anderson	Misty	Maynardville	TN	47	Nurse Practitioner	S	Paroxetine Hcl	Paroxetine Hcl	110	142.1	4240	1717.83	16		71	79.1	826.73	2350	*
1750551941	Jacir-Marcano	Alberto	Miami	FL	12	Family Practice	S	Paroxetine Hcl	Paroxetine Hcl	17	49	1470	295.36			17	49	295.36	1470	*
1750552477	Tang-Beltran	Kathleen	Kansas City	MO	29	Family Practice	S	Paroxetine Hcl	Paroxetine Hcl	14	14	408	74.73			14	14	74.73	408	*
1750553293	Kanakoudas	Dimos	East Setauket	NY	36	Family Practice	S	Paroxetine Hcl	Paroxetine Hcl	14	42	1260	551.86		*					*
1750553301	Tiu	Aurora	Bronx	NY	36	Neuropsychiatry	S	Paroxetine Hcl	Paroxetine Hcl	19	19	555	51.86			19	19	51.86	555	*
1750553871	Post	Alison	Allentown	PA	42	Internal Medicine	S	Paroxetine Hcl	Paroxetine Hcl	26	48	1410	381.95			26	48	381.95	1410	*
1750556171	Abrokwah	James	Clinchco	VA	51	Family Practice	S	Paroxetine Hcl	Paroxetine Hcl	15	35	1050	259.14		#					*
1750556817	Hwang	Do	Port Orange	FL	12	Internal Medicine	S	Paroxetine Hcl	Paroxetine Hcl	80	181	5430	770.47	17		65	160	670.53	4800	#
1750557062	Bailey	Tiffany	Paducah	KY	21	Physician Assistant	S	Paroxetine Hcl	Paroxetine Hcl	28	36	1080	186.23		#					*
1750557518	Gowda	Bhavna	Hartselle	AL	1	Pediatric Medicine	S	Paroxetine Hcl	Paroxetine Hcl	11	31	930	112.28		*					*
1750558474	Guthrie	Evan	Lansdale	PA	42	Family Practice	S	Paroxetine Hcl	Paroxetine Hcl	18	36	1080	228.86			18	36	228.86	1080	*
1750558797	Roe	Shaun	Belmont	OH	39	Family Practice	S	Paroxetine Hcl	Paroxetine Hcl	19	35	1050	305.14			19	35	305.14	1050	*
1750558870	Den Hartog	Julia	Orange	VA	51	Internal Medicine	S	Paroxetine Hcl	Paroxetine Hcl	19	47	1410	211.18		*					*
1750558979	Alam	Muhammad	Moultrie	GA	13	Psychiatry	S	Paroxetine Hcl	Paroxetine Hcl	47	49	1430	460.92	29	*					*
1750563284	Ghafoor	Hina	Baltimore	MD	24	Internal Medicine	S	Paroxetine Hcl	Paroxetine Hcl	12	36	1080	298.32		*					*
1750563805	Salerno	Adrienne	North Haledon	NJ	34	Family Practice	S	Paroxetine Hcl	Paroxetine Hcl	25	45.4	1344	429.53		#					*
1750564266	Poirier	Caroline	Manitowoc	WI	55	Psychiatry	S	Paroxetine Er	Paroxetine Hcl	12	12	360	2851.18			12	12	2851.18	360	*
1750564266	Poirier	Caroline	Manitowoc	WI	55	Psychiatry	S	Paroxetine Hcl	Paroxetine Hcl	16	28	840	398.83		*					*
1750564969	Guzman	Maria	Kissimmee	FL	12	General Practice	S	Paroxetine Hcl	Paroxetine Hcl	15	25	750	129.21		#					*
1750565784	Worsham	Stephen	Anderson	SC	45	Family Practice	S	Paroxetine Hcl	Paroxetine Hcl	120	150	4500	1492.01	21		85	111	886.92	3330	#
1750566048	Middleton	Carl	Euless	TX	48	Internal Medicine	S	Paroxetine Hcl	Paroxetine Hcl	16	45.7	1350	378.28			16	45.7	378.28	1350	*
1750566154	Kummati	Deepa	Bakersfield	CA	6	Internal Medicine	S	Paroxetine Hcl	Paroxetine Hcl	12	12	360	64.35		*					*
1750566485	Cooke	Krista	Pittsburgh	PA	42	Family Practice	S	Paroxetine Hcl	Paroxetine Hcl	12	28	832	360.27		*					*
1750566956	Woodburn	Mark	Pittsburgh	PA	42	Family Practice	S	Paroxetine Hcl	Paroxetine Hcl	82	184	5503	1688.05	25	#					#
1750567228	Purdy	Aaron	Olney	TX	48	Family Practice	S	Paroxetine Hcl	Paroxetine Hcl	32	48	1440	421.46		#					*
1750567384	Hayat	Jabeen	Sutter Creek	CA	6	Psychiatry	S	Paroxetine Hcl	Paroxetine Hcl	15	15	450	183.58		*					*
1750570156	Baxter	Tina	Anderson	IN	18	Nurse Practitioner	S	Paroxetine Hcl	Paroxetine Hcl	43	53	1535	498.21			19	27	200.95	794	*
1750570669	Hira	Avneet	Zanesville	OH	39	Psychiatry	S	Paroxetine Cr	Paroxetine Hcl	14	20	600	2387.1			0	0	0	0	#
1750570669	Hira	Avneet	Zanesville	OH	39	Psychiatry	S	Paroxetine Hcl	Paroxetine Hcl	166	237	6992	2181.03	27		64	103	972.38	3090		11
1750570677	Quinn	Melinda	Falkner	MS	28	Nurse Practitioner	S	Paroxetine Hcl	Paroxetine Hcl	33	49	1440	235.89			22	38	199.53	1110	*
1750571048	Pachter	Brian	Miami Beach	FL	12	Internal Medicine	S	Paroxetine Hcl	Paroxetine Hcl	11	33	990	263.77			11	33	263.77	990	*
1750571238	Stupski	Bernard	Vancouver	WA	53	Family Practice	S	Paroxetine Hcl	Paroxetine Hcl	14	30	900	534.92		*					*
1750571956	Abou-Mediene	Sharifa	Hinesville	GA	13	Internal Medicine	S	Paroxetine Hcl	Paroxetine Hcl	19	29	860	183.13		*					*
1750572012	Ponciano	Ever	Hagerstown	MD	24	Internal Medicine	S	Paroxetine Hcl	Paroxetine Hcl	20	42	1260	207.57			20	42	207.57	1260	*
1750573812	Lubinsky	Cynthia	Minersville	PA	42	Family Practice	S	Paroxetine Hcl	Paroxetine Hcl	27	53	1590	190.87			27	53	190.87	1590	*
1750574083	Park	Billie	Yorba Linda	CA	6	Family Practice	S	Paroxetine Hcl	Paroxetine Hcl	11	33	990	421.28			11	33	421.28	990	*
1750574224	Saravanan	Venkatesh	Evanston	IL	17	Internal Medicine	S	Paroxetine Hcl	Paroxetine Hcl	14	14	420	290.47			14	14	290.47	420	*
1750575213	Akhavon	Fariba	Visalia	CA	6	Family Practice	S	Paroxetine Hcl	Paroxetine Hcl	36	100	3000	886.03		#					*
1750578175	Belalcazar Canal	Juan Carlos	Alexandria	MN	27	Psychiatry	S	Paroxetine Hcl	Paroxetine Hcl	46	56.4	1690	518.45			11	21	272.12	630	*
1750578753	Collins	Ann	Pittsboro	NC	37	Physician Assistant	S	Paroxetine Hcl	Paroxetine Hcl	18	52	1560	628.46		#					*
1750580262	Barber	Shelle	Arlington	TX	48	Family Practice	S	Paroxetine Hcl	Paroxetine Hcl	23	66	1980	773.23		#					*
1750580486	Grassmann	Jeffrey	South Portland	ME	23	Family Practice	S	Paroxetine Hcl	Paroxetine Hcl	13	26	780	302.46		*					*
1750582029	Rains Miears	Barbara	Dallas	TX	48	Psychiatry & Neurology	T	Paroxetine Hcl	Paroxetine Hcl	29	41	1230	288.7			29	41	288.7	1230	*
1750582417	Bos	Donna	Palm Springs	FL	12	Nurse Practitioner	S	Paroxetine Hcl	Paroxetine Hcl	27	27	810	187.46			0	0	0	0	#
1750583506	Wagoner	Christopher	Pittsfield	IL	17	Family Practice	S	Paroxetine Hcl	Paroxetine Hcl	48	50	1500	431.72			36	38	374.81	1140	*
1750583548	Andrew	Meenakshi	Bethesda	MD	24	Internal Medicine	S	Paroxetine Hcl	Paroxetine Hcl	12	36	1080	93.23			12	36	93.23	1080	*
1750583605	Lauer	Erika	North Liberty	IA	19	Psychiatry	S	Paroxetine Hcl	Paroxetine Hcl	17	41	1230	254.8		*					*
1750584389	Surana	Chanda	Walnut Creek	CA	6	Internal Medicine	S	Paroxetine Hcl	Paroxetine Hcl	24	62	1860	264.31			24	62	264.31	1860	*
1750585063	Smith	Carolyn	Bee Branch	AR	5	Nurse Practitioner	S	Paroxetine Hcl	Paroxetine Hcl	20	28	840	247.74		#					*
1750585139	Mendoza	Liana	Miami	FL	12	Psychiatry	S	Paroxetine Hcl	Paroxetine Hcl	104	118	3540	831.68	33		75	81	519.14	2430		22
1750585709	Delvalle	Yissell	Englewood	NJ	34	Psychiatry	S	Paroxetine Hcl	Paroxetine Hcl	20	20	585	98.91		*					*
1750586236	Middelhof	Charles	Stephens City	VA	51	Family Practice	S	Paroxetine Hcl	Paroxetine Hcl	19	23	690	205.8		#					*
1750587002	Scott	Jennifer	Lake City	FL	12	Nurse Practitioner	S	Paroxetine Hcl	Paroxetine Hcl	12	34	1020	319.1		*					*
1750587044	Morton	Joel	Redlands	CA	6	Psychiatry & Neurology	T	Paroxetine Hcl	Paroxetine Hcl	62	78.3	2334	848.93		*					*
1750587408	Lee	Helene	Elkton	MD	24	Family Practice	S	Paroxetine Hcl	Paroxetine Hcl	16	46	1380	298.2			16	46	298.2	1380	*
1750589024	Gulley	Vicky	Salem	MO	29	Family Practice	S	Paroxetine Hcl	Paroxetine Hcl	68	96	2864	748.9			52	74	657.22	2204	*
1750589263	Galbraith	Dana	Saint Louis	MO	29	Family Practice	S	Paroxetine Hcl	Paroxetine Hcl	33	75	2250	442.79		#					*
1750589875	Dionisio	David	Westerville	OH	39	Family Practice	S	Paroxetine Hcl	Paroxetine Hcl	17	49	1470	596.03			17	49	596.03	1470	*
1750589974	Getz	Terez	Gila Bend	AZ	4	Family Practice	S	Paroxetine Hcl	Paroxetine Hcl	25	63	1890	377.26		#					*
1750591442	Pelly	Monika	Abingdon	VA	51	Psychiatry	S	Paroxetine Hcl	Paroxetine Hcl	76	76	2259	819.29	12		33	33	360.57	976	*
1750594040	Seibert	Megan	North Canton	OH	39	Family Practice	S	Paroxetine Hcl	Paroxetine Hcl	36	74.6	2230	678.98		#					*
1750595393	Rymanowski	Justin	Canandaigua	NY	36	Neurology	S	Paroxetine Hcl	Paroxetine Hcl	11	17	510	98.86			11	17	98.86	510	*
1750597027	Hultman	Jennifer	Grand Rapids	MI	26	Pediatric Medicine	S	Paroxetine Hcl	Paroxetine Hcl	37	37	1110	226.7			26	26	161.49	780	*
1750597811	Ansari	Yasmeen	Wood Dale	IL	17	Family Practice	S	Paroxetine Hcl	Paroxetine Hcl	11	11	330	79.61			11	11	79.61	330	*
1750597985	Gawelko	Paul	Peoria	AZ	4	Family Practice	S	Paroxetine Hcl	Paroxetine Hcl	21	63	1890	391.89			21	63	391.89	1890	*
1750600128	Tubb	Matthew	Cincinnati	OH	39	Family Practice	S	Paroxetine Hcl	Paroxetine Hcl	13	27	766	158.28			13	27	158.28	766	*
1750600524	Horn	Wanda	Cape Girardeau	MO	29	Nurse Practitioner	S	Paroxetine Hcl	Paroxetine Hcl	58	58	1710	561.82			30	30	281.06	900	*
1750600573	Jurgensmeier	Andrew	Kansas City	MO	29	Family Practice	S	Paroxetine Hcl	Paroxetine Hcl	54	154	4574	756.3	13		54	154	756.3	4574		13
1750600847	Jafri	Farooqua	Minneapolis	MN	27	Psychiatry	S	Paroxetine Hcl	Paroxetine Hcl	43	49	1418	319.28			0	0	0	0	#
1750602884	Kim	Janice	San Carlos	CA	6	Family Practice	S	Paroxetine Hcl	Paroxetine Hcl	24	37	1110	271.21			24	37	271.21	1110	*
1750602959	Hendry	Sydney	Asheville	NC	37	Family Practice	S	Paroxetine Hcl	Paroxetine Hcl	21	51.1	1533	480.5		#					*
1750606984	Kongsjord	Shana	Deer River	MN	27	Nurse Practitioner	S	Paroxetine Hcl	Paroxetine Hcl	15	41	1227	537.23		#					*
1750609244	Neuhut	Samuel	Aventura	FL	12	Psychiatry	S	Paroxetine Hcl	Paroxetine Hcl	31	61	1830	760.81			31	61	760.81	1830	*
1750609970	Farris	Roopan	Lewis Center	OH	39	Internal Medicine	S	Paroxetine Hcl	Paroxetine Hcl	14	18.2	546	128.46			0	0	0	0	#
1750614822	Cameron	Cristina	Greer	SC	45	Internal Medicine	S	Paroxetine Hcl	Paroxetine Hcl	14	40	1200	132.78			14	40	132.78	1200	*
1750617007	Rigsby	Randi	Decatur	IL	17	Nurse Practitioner	S	Paroxetine Hcl	Paroxetine Hcl	23	31	930	99.61		#					*
1750617379	Kirt	Briana	Chippewa Falls	WI	55	Family Practice	S	Paroxetine Hcl	Paroxetine Hcl	45	65	1876	613.16		#					*
1750618997	Laux	Susan	Oshkosh	WI	55	Nurse Practitioner	S	Paroxetine Hcl	Paroxetine Hcl	17	17	490	159.1			0	0	0	0	#
1750619565	Kolli	Rajyalakshmi	Spring Hill	FL	12	Internal Medicine	S	Paroxetine Hcl	Paroxetine Hcl	42	93.7	2799	530.86	11	#					*
1750619672	Verma	Udit	Detroit	MI	26	Internal Medicine	S	Paroxetine Hcl	Paroxetine Hcl	20	46.3	1369	277.6		#					*
1750626636	Plummer	Angela	Smithfield	NC	37	Nurse Practitioner	S	Paroxetine Hcl	Paroxetine Hcl	19	27	810	190.32		*					*
1750628020	Odim	Cathrine	Frisco	TX	48	Nurse Practitioner	S	Paroxetine Hcl	Paroxetine Hcl	42	50	1500	644.18		*					*
1750628806	Hovanec	Theresa	University Heights	OH	39	Nurse Practitioner	S	Paroxetine Hcl	Paroxetine Hcl	31	33	964	199.87			0	0	0	0	#
1750632691	Terrill	Rachel	Marion	IL	17	Physician Assistant	S	Paroxetine Hcl	Paroxetine Hcl	22	40	1200	158.78			22	40	158.78	1200	*
1750634408	Mccaslin	Kadye	Asheville	NC	37	Nurse Practitioner	S	Paroxetine Hcl	Paroxetine Hcl	16	16	480	222.64			16	16	222.64	480	*
1750636742	Guanlao	Rodrigo	Houston	TX	48	Family Practice	S	Paroxetine Hcl	Paroxetine Hcl	15	15	450	211.03			15	15	211.03	450	*
1750637021	Poste	Alethea	Janesville	WI	55	Family Practice	S	Paroxetine Hcl	Paroxetine Hcl	38	87.6	2627	625.24			38	87.6	625.24	2627	*
1750638516	Vandenberg	Charles	Manistee	MI	26	Internal Medicine	S	Paroxetine Hcl	Paroxetine Hcl	32	50	1500	368.03		#					*
1750640306	Brown	Robin	Memphis	TN	47	Nurse Practitioner	S	Paroxetine Hcl	Paroxetine Hcl	11	19	570	129.77		*					*
1750642773	Mckaig	Shannon	Gainesville	FL	12	Nurse Practitioner	S	Paroxetine Hcl	Paroxetine Hcl	21	37	1110	483.64		#					*
1750643573	Steinman	Caroline	Vincennes	IN	18	Family Practice	S	Paroxetine Hcl	Paroxetine Hcl	22	46	1380	618.56		#					*
1750644720	Santer	Caitlyn	Belpre	OH	39	Family Practice	S	Paroxetine Hcl	Paroxetine Hcl	20	44	1320	464.25		*					*
1750644803	Bowry	Kathryn	Jenkintown	PA	42	Family Practice	S	Paroxetine Hcl	Paroxetine Hcl	15	41	1230	309.38			15	41	309.38	1230	*
1750644894	Ortega	Gustavo	Tucson	AZ	4	Internal Medicine	S	Paroxetine Hcl	Paroxetine Hcl	33	81	2430	602.67	11		33	81	602.67	2430		11
1750645024	Fernando	Gerard	Bakersfield	CA	6	Psychiatry	S	Paroxetine Hcl	Paroxetine Hcl	33	43.1	1277	209.02	14		17	27	118.37	810	*
1750645321	Beasley	Mitchel	Venice	FL	12	Family Practice	S	Paroxetine Hcl	Paroxetine Hcl	42	109.7	3290	701.54	12	#					#
1750647434	Leedle	Melissa	Clackamas	OR	41	Family Practice	S	Paroxetine Hcl	Paroxetine Hcl	26	26.5	766	514.59			14	14.3	276.82	411	*
1750648671	Chiou	Victoria	Cottage Grove	MN	27	Family Practice	S	Paroxetine Hcl	Paroxetine Hcl	12	24.9	746	134.51		*					*
1750649240	Razzaq-Ahmed	Sebeen	East Meadow	NY	36	Family Practice	S	Paroxetine Hcl	Paroxetine Hcl	12	20	600	101.6			12	20	101.6	600	*
1750649422	Mcleod	William	Wilmington	NC	37	Family Practice	S	Paroxetine Hcl	Paroxetine Hcl	35	81	2430	509.68			35	81	509.68	2430	*
1750649737	Jordan	Kristina	Owosso	MI	26	Nurse Practitioner	S	Paroxetine Hcl	Paroxetine Hcl	26	66	1980	412.52		*					*
1750650370	Staropoli	Michael	Chicopee	MA	25	Physician Assistant	S	Paroxetine Hcl	Paroxetine Hcl	25	67	2010	476.71	12		25	67	476.71	2010		12
1750651188	Bronner	Jessica	Michigan City	IN	18	Nurse Practitioner	S	Paroxetine Hcl	Paroxetine Hcl	20	60	1800	408.68			20	60	408.68	1800	*
1750652087	Stern	Rita	Fort Collins	CO	8	Nurse Practitioner	S	Paroxetine Hcl	Paroxetine Hcl	12	12	333	94.67			12	12	94.67	333	*
1750655288	O'campo	Joanna	San Luis	AZ	4	Physician Assistant	S	Paroxetine Hcl	Paroxetine Hcl	14	34	1020	142.19			14	34	142.19	1020	*
1750655502	Hanna	Sylvia	Long Beach	CA	6	Family Practice	S	Paroxetine Hcl	Paroxetine Hcl	14	46.7	1400	269.93			14	46.7	269.93	1400	*
1750656120	Gurganus	Cherity	Rocky Mount	NC	37	Nurse Practitioner	S	Paroxetine Er	Paroxetine Hcl	14	14	365	3264.87			0	0	0	0	#
1750657565	Espindola	Mario	Fresno	CA	6	Family Practice	S	Paroxetine Hcl	Paroxetine Hcl	17	49	1470	281.64			17	49	281.64	1470	*
1750661112	Johnson	Christine	Forest Park	IL	17	Nurse Practitioner	S	Paroxetine Hcl	Paroxetine Hcl	75	92.4	2771	924.4			18	29	156.96	870	*
1750663860	Mahan	Kristin	Uncasville	CT	9	Nurse Practitioner	S	Paroxetine Hcl	Paroxetine Hcl	14	14	394	55.71		#					*
1750664108	Clark	Elisha	Cambridge	OH	39	Nurse Practitioner	S	Paroxetine Hcl	Paroxetine Hcl	61	121	3628	1078.25	14		17	37	361.14	1110	*
1750664983	Juwarkar	Niharika	Sandusky	OH	39	Internal Medicine	S	Paroxetine Hcl	Paroxetine Hcl	34	84	2520	381.44		#					*
1750665139	Arbov	Edidiye	Rego Park	NY	36	Psychiatry	S	Paroxetine Hcl	Paroxetine Hcl	62	62	1860	417.07			37	37	244.57	1110	*
1750668448	Truong	Phu	Euless	TX	48	Internal Medicine	S	Paroxetine Hcl	Paroxetine Hcl	29	56	1680	346.7			29	56	346.7	1680	*
1750669438	James	Cornelius	Northville	MI	26	Internal Medicine	S	Paroxetine Hcl	Paroxetine Hcl	22	34	1020	289.02			22	34	289.02	1020	*
1750669917	Nwaele	Vitus	Albany	OR	41	Family Practice	S	Paroxetine Hcl	Paroxetine Hcl	13	13	390	120.95		*					*
1750671160	Glumicic	Milan	Jackson Heights	NY	36	Internal Medicine	S	Paroxetine Hcl	Paroxetine Hcl	13	13	375	53.11			13	13	53.11	375	*
1750671301	Son	Brian	Rochester	NY	36	Internal Medicine	S	Paroxetine Hcl	Paroxetine Hcl	11	29	870	132.39			11	29	132.39	870	*
1750672762	Viaud	Suzie	Prescott Valley	AZ	4	Nurse Practitioner	S	Paroxetine Hcl	Paroxetine Hcl	22	56	1680	554.58			22	56	554.58	1680	*
1750673075	Mcneely	Erin	Wyoming	MI	26	Internal Medicine	S	Paroxetine Hcl	Paroxetine Hcl	24	62	1860	363.14	13		24	62	363.14	1860		13
1750673711	Dehaan	Caralyn	Bangor	MI	26	Family Practice	S	Paroxetine Hcl	Paroxetine Hcl	34	42	1260	341.49			22	28	287.88	840	*
1750674693	Teodorescu	Magdalena	Columbus	OH	39	Family Practice	S	Paroxetine Hcl	Paroxetine Hcl	39	107	3210	580.19	13	#					#
1750674800	Johnston	David	Bryson City	NC	37	Family Practice	S	Paroxetine Hcl	Paroxetine Hcl	40	92	2734	763.87	13	#					#
1750674966	Tubeileh	Cherie	Toledo	OH	39	Nurse Practitioner	S	Paroxetine Hcl	Paroxetine Hcl	65	71	2130	708.39			30	36	406.33	1080	*
1750675963	Hendricks	Jonathan	De Pere	WI	55	Psychiatry	S	Paroxetine Hcl	Paroxetine Hcl	20	56	1680	834.31		#					*
1750676722	Berta	Andrew	Philadelphia	PA	42	Family Practice	S	Paroxetine Hcl	Paroxetine Hcl	13	13.2	377	115.53			13	13.2	115.53	377	*
1750677605	Bouchard	Marc	Olympia	WA	53	Psychiatry	S	Paroxetine Hcl	Paroxetine Hcl	11	21	630	239.91		*					*
1750677860	Marquez	Elizabeth	Ponte Vedra	FL	12	Family Practice	S	Paroxetine Hcl	Paroxetine Hcl	15	43	1290	468.59			15	43	468.59	1290	*
1750678181	Mccutchen	Allison	Radcliff	KY	21	Nurse Practitioner	S	Paroxetine Hcl	Paroxetine Hcl	11	28	840	98.5		*					*
1750679080	Logrono	Al-Marie Grace	Devils Lake	ND	38	Internal Medicine	S	Paroxetine Hcl	Paroxetine Hcl	42	42	972	178.62			42	42	178.62	972	*
1750679767	Mirzaie Amirabadi	Arash	Kent	WA	53	Family Practice	S	Paroxetine Hcl	Paroxetine Hcl	15	23	690	224.03		*					*
1750680104	Chaudhari	Kaushal	Ringgold	GA	13	Family Practice	S	Paroxetine Hcl	Paroxetine Hcl	59	163	4890	1180.13	14		45	135	968.78	4050	#
1750680252	Doreza	Charlene	Los Angeles	CA	6	Nurse Practitioner	S	Paroxetine Hcl	Paroxetine Hcl	12	12	360	228.91			12	12	228.91	360	*
