## Supplemental- Analyzed Data 2 for "Specialty-type and state-level variation in paroxetine use among older adult patients" (part 11 of 86)

### Sheet: 2020 (continued)
Prscrbr_NPI	Prscrbr_Last_Org_Name	Prscrbr_First_Name	Prscrbr_City	Prscrbr_State_Abrvtn	Prscrbr_State_FIPS	Prscrbr_Type	Prscrbr_Type_Src	Brnd_Name	Gnrc_Name	Tot_Clms	Tot_30day_Fills	Tot_Day_Suply	Tot_Drug_Cst	Tot_Benes	GE65_Sprsn_Flag	GE65_Tot_Clms	GE65_Tot_30day_Fills	GE65_Tot_Drug_Cst	GE65_Tot_Day_Suply	GE65_Bene_Sprsn_Flag	GE65_Tot_Benes						Number of Prescriptions						Number of Presc / 1000 Aged Enrollees						1000	Cost									Number of Prescriptions						% paroxetine prescriptions from specialty						% paroxetine prescriptions from specialty / % medicare providers in specialty
1750680567	Anderson	Garland	Bogalusa	LA	22	Family Practice	S	Paroxetine Hcl	Paroxetine Hcl	48	120	3580	672.93	15		33	75	464.82	2230	#
1750682894	Zelesnikar	Kacy	Endicott	NY	36	Physician Assistant	S	Paroxetine Hcl	Paroxetine Hcl	17	49.1	1473	302.09		#					*
1750683975	Morris	Christopher	La Mesa	CA	6	Physician Assistant	S	Paroxetine Hcl	Paroxetine Hcl	14	16	480	245.65			0	0	0	0	#
1750687422	Eldred	Stormiee	Carthage	TN	47	Nurse Practitioner	S	Paroxetine Hcl	Paroxetine Hcl	20	20	600	450.84		*					*
1750687497	Badalova	Yelena	Los Angeles	CA	6	General Practice	S	Paroxetine Hcl	Paroxetine Hcl	13	13	390	47.66			13	13	47.66	390	*
1750689410	Mitchell	Chrysanthi	Robbinsville	NC	37	Nurse Practitioner	S	Paroxetine Hcl	Paroxetine Hcl	12	22	660	123.46		*					*
1750689840	Vardoulias	George	Raynham	MA	25	Family Practice	S	Paroxetine Hcl	Paroxetine Hcl	60	120	3600	801.69	11		14	42	149.25	1260	*
1750690285	Bowles	Laurie	King	NC	37	Nurse Practitioner	S	Paroxetine Hcl	Paroxetine Hcl	13	39	1170	328		*					*
1750690509	Sloan	Charlotte	Hudson	NY	36	Nurse Practitioner	S	Paroxetine Hcl	Paroxetine Hcl	21	25	746	143.79			0	0	0	0	#
1750692364	Busalacchi	Rachel	Milwaukee	WI	55	Physician Assistant	S	Paroxetine Hcl	Paroxetine Hcl	20	60	1800	294.99		#					*
1750693917	Hooberman	Amy	Ann Arbor	MI	26	Internal Medicine	S	Paroxetine Hcl	Paroxetine Hcl	23	45	1350	330.24		#					*
1750695961	Collins	Rachel	Vancouver	WA	53	Nurse Practitioner	S	Paroxetine Hcl	Paroxetine Hcl	21	21	607	168.61		#					*
1750697280	Xintavelonis	Elena	Lumberton	TX	48	Internal Medicine	S	Paroxetine Hcl	Paroxetine Hcl	51	114	3420	641.54	14	#					#
1750697389	Adegoroye	Danielle	Greensboro	NC	37	Psychiatry	S	Paroxetine Hcl	Paroxetine Hcl	16	25	750	282.25		*					*
1750698445	Williams	Edith	New York	NY	36	Nurse Practitioner	S	Paroxetine Hcl	Paroxetine Hcl	37	37	1110	267.68		#					*
1750698585	Haider	Cassandra	Bismarck	ND	38	Nurse Practitioner	S	Paroxetine Hcl	Paroxetine Hcl	11	33	990	219.43			11	33	219.43	990	*
1750698734	Partin	John	Russell Springs	KY	21	Nurse Practitioner	S	Paroxetine Hcl	Paroxetine Hcl	18	26	780	129.54		#					*
1750702189	Pineiro Puebla	Yanely	Pembroke Pines	FL	12	Internal Medicine	S	Paroxetine Hcl	Paroxetine Hcl	77	83	1128	550.55			49	55	348.41	742	*
1750702916	Winchester	Shana	Piedmont	MO	29	Nurse Practitioner	S	Paroxetine Hcl	Paroxetine Hcl	26	26	764	291.42		#					*
1750706800	Ellis	Susan	National City	CA	6	Nurse Practitioner	S	Paroxetine Hcl	Paroxetine Hcl	17	22	660	66.74		*					*
1750706818	Regan	Kiara	Hilton Head	SC	45	Nurse Practitioner	S	Paroxetine Hcl	Paroxetine Hcl	28	40	1200	236.69		*					*
1750708475	Manchester	David	Saint Albans	VT	50	Nurse Practitioner	S	Paroxetine Hcl	Paroxetine Hcl	17	25	724	54.15			17	25	54.15	724	*
1750709143	Patel	Kirtan	Massillon	OH	39	Psychiatry	S	Paroxetine Hcl	Paroxetine Hcl	42	60	1800	399.48			19	33	108.07	990	*
1750709184	Luellen	Brian	Vallejo	CA	6	Psychiatry	S	Paroxetine Hcl	Paroxetine Hcl	29	31	905	133.35			0	0	0	0	#
1750709374	Oholendt	Kyle	Cedar Hill	TX	48	Internal Medicine	S	Paroxetine Hcl	Paroxetine Hcl	18	28	824	180.93		#					*
1750709424	Kafer	Jessica	Belmont	NC	37	Family Practice	S	Paroxetine Hcl	Paroxetine Hcl	11	23	690	163.77		*					*
1750709796	Steel	Tyson	Rupert	ID	16	Internal Medicine	S	Paroxetine Hcl	Paroxetine Hcl	51	57.2	1715	326.28		#					*
1750711727	Jiang	Haibing	Annapolis	MD	24	Internal Medicine	S	Paroxetine Hcl	Paroxetine Hcl	21	63	1890	331.26		#					*
1750712030	Patel	Neha	Egg Harbor Township	NJ	34	Internal Medicine	S	Paroxetine Er	Paroxetine Hcl	13	13	390	1641.88			13	13	1641.88	390	*
1750713145	Minot	Mark	Palm Desert	CA	6	Family Practice	S	Paroxetine Hcl	Paroxetine Hcl	46	73.3	2006	705.16			46	73.3	705.16	2006	*
1750713269	Lester	Mary	Princeton	WV	54	Physician Assistant	S	Paroxetine Hcl	Paroxetine Hcl	33	57	1710	320.39		#					*
1750714390	Tarkenton	Veronica	Lorain	OH	39	Nurse Practitioner	S	Paroxetine Hcl	Paroxetine Hcl	18	18	540	231.44		*					*
1750715868	Bonilla Burgos	Ulises	Mercedes	TX	48	Family Practice	S	Paroxetine Hcl	Paroxetine Hcl	14	34	1020	196.15		*					*
1750716676	Torres	Magalys	Lantana	FL	12	Family Practice	S	Paroxetine Hcl	Paroxetine Hcl	99	115	1416	553.73		#					*
1750716692	Overstreet	Rebekah	Eupora	MS	28	Nurse Practitioner	S	Paroxetine Hcl	Paroxetine Hcl	19	28	840	162.82			19	28	162.82	840	*
1750716866	Ren	Hong	Federal Way	WA	53	Internal Medicine	S	Paroxetine Hcl	Paroxetine Hcl	37	83	2463	897.14			37	83	897.14	2463	*
1750717104	Burke	Carly	Hudson	NH	33	Nurse Practitioner	S	Paroxetine Hcl	Paroxetine Hcl	18	50	1500	260.77		*					*
1750717948	Burchfield	Deborah	Pottsboro	TX	48	Nurse Practitioner	S	Paroxetine Hcl	Paroxetine Hcl	23	65	1950	224.52		#					*
1750720165	Libre	Vanson	Lakewood	WA	53	Family Practice	S	Paroxetine Hcl	Paroxetine Hcl	17	46	1380	397.96		#					*
1750720371	Quaresima	John	Queensbury	NY	36	Family Practice	S	Paroxetine Hcl	Paroxetine Hcl	20	26	751	286.45		*					*
1750720710	Kuzma	Richard	Denver	NC	37	Family Practice	S	Paroxetine Hcl	Paroxetine Hcl	12	34	1020	182.44			12	34	182.44	1020	*
1750721312	Carter-Donovan	Prudy	Oak Bluffs	MA	25	Nurse Practitioner	S	Paroxetine Hcl	Paroxetine Hcl	13	39	1170	380.6			13	39	380.6	1170	*
1750721726	Cox	Rachael	Lynchburg	VA	51	Nurse Practitioner	S	Paroxetine Hcl	Paroxetine Hcl	12	22	660	182.28		*					*
1750721833	Lyons	Cheryl	Morristown	NJ	34	Nurse Practitioner	S	Paroxetine Hcl	Paroxetine Hcl	18	50	1500	327.77			18	50	327.77	1500	*
1750722708	Rehman	Farhan	Zephyrhills	FL	12	Family Practice	S	Paroxetine Hcl	Paroxetine Hcl	46	54.1	1616	296.32			29	33.1	145.41	986	*
1750724621	Navarro Marin	Aniel	Miami	FL	12	Family Practice	S	Paroxetine Hcl	Paroxetine Hcl	12	16	480	120.42			12	16	120.42	480	*
1750724886	Oladapo	Oladele	Richmond	IN	18	Psychiatry	S	Paroxetine Hcl	Paroxetine Hcl	21	35	1022	268.5		*					*
1750724993	Blue	Sharon	Tampa	FL	12	Nurse Practitioner	S	Paroxetine Hcl	Paroxetine Hcl	44	44.3	1261	503.72	12	#					*
1750725412	Sanghera	Satjit	Fresno	CA	6	Family Practice	S	Paroxetine Hcl	Paroxetine Hcl	20	41.3	1240	243.81			20	41.3	243.81	1240	*
1750725636	Mullins	Kimberly	Duffield	VA	51	Nurse Practitioner	S	Paroxetine Hcl	Paroxetine Hcl	13	17	510	125.55		#					*
1750726345	Settlage	Laura	Dallas	TX	48	Nurse Practitioner	S	Paroxetine Hcl	Paroxetine Hcl	11	11	330	91.11		*					*
1750726550	Cherry	Mariyam	Lufkin	TX	48	Internal Medicine	S	Paroxetine Hcl	Paroxetine Hcl	25	51	1530	277.9			25	51	277.9	1530	*
1750727327	Emerick	Carolyn	Conroe	TX	48	Family Practice	S	Paroxetine Hcl	Paroxetine Hcl	21	45	1350	163.72		#					*
1750727954	Caldwell	Sara	Asheville	NC	37	Internal Medicine	S	Paroxetine Hcl	Paroxetine Hcl	30	70	2100	837.81			30	70	837.81	2100	*
1750728838	Sollo	Allison	El Dorado	KS	20	Internal Medicine	S	Paroxetine Hcl	Paroxetine Hcl	26	32	960	239.71		*					*
1750729240	Patel	Roshan	Longwood	FL	12	Family Practice	S	Paroxetine Hcl	Paroxetine Hcl	13	29	864	205.95		*					*
1750729653	Olusanya	Yetunde	Pflugerville	TX	48	Internal Medicine	S	Paroxetine Hcl	Paroxetine Hcl	52	94.5	2819	380.3	11	#					*
1750730966	Collins	Brenda	Sisseton	SD	46	Nurse Practitioner	S	Paroxetine Hcl	Paroxetine Hcl	33	91	2730	517.35		#					*
1750733325	Sajjadi	Seyed Ahmad	Orange	CA	6	Neurology	S	Paroxetine Hcl	Paroxetine Hcl	15	23	690	85.37			15	23	85.37	690	*
1750733796	Mercer	Corey	Enterprise	AL	1	Nurse Practitioner	S	Paroxetine Hcl	Paroxetine Hcl	11	23	690	60.79			11	23	60.79	690	*
1750734661	Mellert	Ashley	South Charleston	WV	54	Physician Assistant	S	Paroxetine Hcl	Paroxetine Hcl	16	34	1020	307.08			16	34	307.08	1020	*
1750735551	Pajot	Gregory	Rochester	MN	27	Internal Medicine	S	Paroxetine Hcl	Paroxetine Hcl	26	26	364	109.19			26	26	109.19	364	*
1750735825	Amematsro	Fred	Thomasville	NC	37	Nurse Practitioner	S	Paroxetine Hcl	Paroxetine Hcl	67	75	2250	854.63	11		16	16	208.02	480	*
1750737110	Joh	Ju	Buffalo	NY	36	General Practice	S	Paroxetine Hcl	Paroxetine Hcl	24	24	638	421.21			24	24	421.21	638	*
1750737367	Goshorn	Michael	West Allis	WI	55	Family Practice	S	Paroxetine Hcl	Paroxetine Hcl	13	21	630	177.64			0	0	0	0	#
1750737763	Demattei	David	Jamestown	CA	6	Physician Assistant	S	Paroxetine Hcl	Paroxetine Hcl	18	50	1500	406.43			18	50	406.43	1500	*
1750737896	Akers	Allison	Solvang	CA	6	Family Practice	S	Paroxetine Hcl	Paroxetine Hcl	14	42	1260	400.37			14	42	400.37	1260	*
1750738100	Blount	Jessica	Elizabethtown	KY	21	Nurse Practitioner	S	Paroxetine Hcl	Paroxetine Hcl	23	43	1245	303.15		#					*
1750739405	Davis	Kevin	Justin	TX	48	Physician Assistant	S	Paroxetine Hcl	Paroxetine Hcl	12	12	360	110.07			0	0	0	0	#
1750739900	Pamnani	Shitaldas	Princeton	IL	17	Internal Medicine	S	Paroxetine Hcl	Paroxetine Hcl	43	57	1681	614.66	15	#					#
1750740866	Marshall	Brooklee	Auburn	ME	23	Nurse Practitioner	S	Paroxetine Hcl	Paroxetine Hcl	17	39	1170	253.57			17	39	253.57	1170	*
1750743019	Crooks	Kyle	Roseville	CA	6	Family Practice	S	Paroxetine Hcl	Paroxetine Hcl	12	40	1200	196.65		*					*
1750743456	Barlekamp	Alexander	Uniontown	OH	39	Family Practice	S	Paroxetine Hcl	Paroxetine Hcl	20	36	1080	134.04			20	36	134.04	1080	*
1750745782	Stephan	Zachary	Maumee	OH	39	Family Practice	S	Paroxetine Hcl	Paroxetine Hcl	28	60	1776	344.05		#					*
1750747168	Fields-Sykes	Karen	Portsmouth	VA	51	Nurse Practitioner	S	Paroxetine Hcl	Paroxetine Hcl	17	49	1470	302.73		#					*
1750749503	Pacevicius	Lina	Downers Grove	IL	17	Nurse Practitioner	S	Paroxetine Hcl	Paroxetine Hcl	25	25	404	110.74			25	25	110.74	404	*
1750749586	Riley	Ashley	Waverly	OH	39	Nurse Practitioner	S	Paroxetine Hcl	Paroxetine Hcl	13	33	990	264.25		*					*
1750750568	Loving	Sacha	Queen Creek	AZ	4	Nurse Practitioner	S	Paroxetine Hcl	Paroxetine Hcl	12	36	1080	258.88			12	36	258.88	1080	*
1750750881	Stevenson	Sara	New York	NY	36	Nurse Practitioner	S	Paroxetine Hcl	Paroxetine Hcl	24	28	840	204.27		*					*
1750752648	Bandy Hinton	Sarah	Lufkin	TX	48	Nurse Practitioner	S	Paroxetine Hcl	Paroxetine Hcl	13	31	930	140.52		*					*
1750752853	Counceller	Jennifer	Connersville	IN	18	Nurse Practitioner	S	Paroxetine Hcl	Paroxetine Hcl	52	103.2	3050	719.8	12		34	79.2	513.01	2375	*
1750752861	King	Shannon	Tempe	AZ	4	Nurse Practitioner	S	Paroxetine Hcl	Paroxetine Hcl	19	35	1038	237.57		#					*
1750755112	Williams	Shiela	Vinita	OK	40	Nurse Practitioner	S	Paroxetine Hcl	Paroxetine Hcl	23	35	1029	190.85		#					*
1750756235	Rao	Srinivas	Far Rockaway	NY	36	Psychiatry	S	Paroxetine Hcl	Paroxetine Hcl	19	19.5	585	169.69		*					*
1750758314	Clark	Laura	Gainesville	FL	12	Nurse Practitioner	S	Paroxetine Hcl	Paroxetine Hcl	22	24.1	723	444.17			0	0	0	0	#
1750761094	Hunt	Andrew	Jacksonville	FL	12	Family Practice	S	Paroxetine Hcl	Paroxetine Hcl	29	82.5	2476	857.61	15	#					#
1750761409	Rice	Nicole	Sunset Beach	NC	37	Family Practice	S	Paroxetine Hcl	Paroxetine Hcl	14	40	1200	232.64		#					*
1750762621	Kennedy	Shelyagh	Auburn	NY	36	Nurse Practitioner	S	Paroxetine Hcl	Paroxetine Hcl	16	16	480	122.14			0	0	0	0	#
1750763876	Radford	Kelly	Forest City	NC	37	Family Practice	S	Paroxetine Hcl	Paroxetine Hcl	40	88	2640	388.89	11		24	64	237.68	1920	*
1750764353	Liggan-Casey	Kieran	Albany	NY	36	Nurse Practitioner	S	Paroxetine Hcl	Paroxetine Hcl	61	65	1950	431.47			12	12	116.85	360	*
1750764460	Chung	Jim	Winston Salem	NC	37	Psychiatry	S	Paroxetine Hcl	Paroxetine Hcl	44	62	1860	437.65			15	29	177.76	870	*
1750766895	Wilder	Ashley	El Cajon	CA	6	Nurse Practitioner	S	Paroxetine Hcl	Paroxetine Hcl	12	12	360	48.86			0	0	0	0	#
1750767299	Nugent	Kaitlyn	Jonesboro	AR	5	Nurse Practitioner	S	Paroxetine Hcl	Paroxetine Hcl	15	17	510	177.14		*					*
1750768339	Bensen	William	Spencer	IA	19	Family Practice	S	Paroxetine Hcl	Paroxetine Hcl	23	41	1230	221.65		#					*
1750770244	Russell	Krystal	Vermilion	OH	39	Nurse Practitioner	S	Paroxetine Hcl	Paroxetine Hcl	26	52	1560	197.24			26	52	197.24	1560	*
1750771861	Donos	Anne	Casa Grande	AZ	4	Nurse Practitioner	S	Paroxetine Hcl	Paroxetine Hcl	11	27	810	293.16			11	27	293.16	810	*
1750772190	Hall	Arthur	Little Rock	AR	5	Physician Assistant	S	Paroxetine Hcl	Paroxetine Hcl	16	26	780	158.89			0	0	0	0	#
1750772315	Wargo	Christina	Carlisle	PA	42	Nurse Practitioner	S	Paroxetine Hcl	Paroxetine Hcl	50	98	2940	557.5		*					*
1750774386	Doolin	Stephanie	Springfield	IL	17	Nurse Practitioner	S	Paroxetine Hcl	Paroxetine Hcl	11	11	330	168.08			0	0	0	0	#
1750774725	Gordon	Melva	Wheelersburg	OH	39	Nurse Practitioner	S	Paroxetine Hcl	Paroxetine Hcl	28	28	836	174.99			16	16	102.62	480	*
1750778833	Bohrman	Jenny	Eugene	OR	41	Family Practice	S	Paroxetine Hcl	Paroxetine Hcl	26	44	1320	387.49		#					*
1750784617	Madsen	Roman	Apache Junction	AZ	4	Physician Assistant	S	Paroxetine Hcl	Paroxetine Hcl	28	50	1496	365.03			16	36	274.31	1080	*
1750784971	Blackman	Diane	Fountainville	PA	42	Nurse Practitioner	S	Paroxetine Hcl	Paroxetine Hcl	12	12	360	108			12	12	108	360	*
1750785184	Jones	Ashlee	Milton	KY	21	Nurse Practitioner	S	Paroxetine Hcl	Paroxetine Hcl	12	18	540	74.83			0	0	0	0	#
1750786620	Smoot	Jennifer	Artesia	NM	35	Nurse Practitioner	S	Paroxetine Hcl	Paroxetine Hcl	15	29	870	303.35		*					*
1750787339	Burris	Tamara	Silver City	NM	35	Nurse Practitioner	S	Paroxetine Hcl	Paroxetine Hcl	33	61	1810	514.32		*					*
1750788568	Generette	Tammie	Houston	TX	48	Nurse Practitioner	S	Paroxetine Hcl	Paroxetine Hcl	13	14	406	458.74		*					*
1750790465	Soles	Stanley	Adel	GA	13	Nurse Practitioner	S	Paroxetine Hcl	Paroxetine Hcl	13	13	390	99.31		*					*
1750791695	Powell	Lauren	Seattle	WA	53	Internal Medicine	S	Paroxetine Hcl	Paroxetine Hcl	15	25	750	500.53			15	25	500.53	750	*
1750793279	Fields	Matthew	Folsom	CA	6	Family Practice	S	Paroxetine Hcl	Paroxetine Hcl	11	36.7	1100	223.54		*					*
1750793576	Bond	Stacy	Olive Hill	KY	21	Nurse Practitioner	S	Paroxetine Hcl	Paroxetine Hcl	16	42	1243	299.51		*					*
1750794046	Riley	Corie	Dearborn	MI	26	Nurse Practitioner	S	Paroxetine Hcl	Paroxetine Hcl	45	75	2250	457.05			26	30	179.31	900	*
1750794079	Neitzel	Kelsey	Centennial	CO	8	Family Practice	S	Paroxetine Hcl	Paroxetine Hcl	20	40	1200	215.85			20	40	215.85	1200	*
1750794319	Chambers	Quentin	Chesterfield	MO	29	Nurse Practitioner	S	Paroxetine Hcl	Paroxetine Hcl	26	28.1	777	225.2			0	0	0	0	#
1750795183	Jenkins	Patrick	Indian Land	SC	45	Family Practice	S	Paroxetine Hcl	Paroxetine Hcl	17	31	930	244.03		*					*
1750795738	Fusella	Nicholas	Gloversville	NY	36	Family Practice	S	Paroxetine Hcl	Paroxetine Hcl	19	39	1170	411.58		#					*
1750795787	Munson	Holly	Walhalla	SC	45	Family Practice	S	Paroxetine Hcl	Paroxetine Hcl	17	50	1500	578.22			17	50	578.22	1500	*
1750796736	Murray	Yujing	Canton	MI	26	Family Practice	S	Paroxetine Hcl	Paroxetine Hcl	27	67	2010	411.13		#					*
1750796769	Ganelin	Arkady	Staten Island	NY	36	Psychiatry	S	Paroxetine Hcl	Paroxetine Hcl	38	38	1140	344.87			38	38	344.87	1140	*
1750799292	Toth	Brenda	Greensburg	PA	42	Nurse Practitioner	S	Paroxetine Hcl	Paroxetine Hcl	12	14	410	224.97			12	14	224.97	410	*
1750799334	Bennett	Susan	Sunbury	PA	42	Nurse Practitioner	S	Paroxetine Hcl	Paroxetine Hcl	20	46	1380	247.87		#					*
1750799938	Meyer	Sean	Kellogg	ID	16	Nurse Practitioner	S	Paroxetine Hcl	Paroxetine Hcl	21	43	1257	223.78		#					*
1750801940	Dorman	Nancy	Interlochen	MI	26	Nurse Practitioner	S	Paroxetine Hcl	Paroxetine Hcl	33	77	2283	504.01			18	50	301.95	1473	*
1750803284	Smith	Gina	Madisonville	KY	21	Nurse Practitioner	S	Paroxetine Hcl	Paroxetine Hcl	51	91.2	2734	716.52		#					*
1750804753	Bittel	Rebecca	Eighty Four	PA	42	Physician Assistant	S	Paroxetine Hcl	Paroxetine Hcl	15	29	870	111.36			15	29	111.36	870	*
1750805461	Speziale	Megan	Jacksonville	NC	37	Physician Assistant	S	Paroxetine Hcl	Paroxetine Hcl	18	30	900	234.7			18	30	234.7	900	*
1750810347	Sottak	Megan	Gilford	NH	33	Nurse Practitioner	S	Paroxetine Hcl	Paroxetine Hcl	20	58	1740	349.84		#					*
1750815544	Popa	Irina	New Port Richey	FL	12	Nurse Practitioner	S	Paroxetine Hcl	Paroxetine Hcl	26	74	2220	433.57			26	74	433.57	2220	*
1750819124	Strode	Charles	Colorado Springs	CO	8	Psychiatry & Neurology	T	Paroxetine Hcl	Paroxetine Hcl	34	34	1020	457.06		*					*
1750820841	Case	Eva	Ponca City	OK	40	Nurse Practitioner	S	Paroxetine Hcl	Paroxetine Hcl	15	15	450	41.74			0	0	0	0	#
1750821104	Emejulu	Izuchukwu	El Paso	TX	48	Nurse Practitioner	S	Paroxetine Hcl	Paroxetine Hcl	163	244.8	7265	2418.13	41		32	55	504.07	1608		14
1750825543	Estrada	Grethell	Miami	FL	12	Nurse Practitioner	S	Paroxetine Hcl	Paroxetine Hcl	15	29	870	85.92		*					*
1750825964	Ireland	Erick	Cortez	CO	8	Physician Assistant	S	Paroxetine Hcl	Paroxetine Hcl	21	29	870	156.93		*					*
1750827077	Spradling	Kaitlyn	Tucson	AZ	4	Nurse Practitioner	S	Paroxetine Hcl	Paroxetine Hcl	12	34.3	1030	374.99		*					*
1750828406	Evans	Keith	Shelby	OH	39	Certified Clinical Nurse Specialist	S	Paroxetine Hcl	Paroxetine Hcl	33	61	1830	574.95		#					*
1750829040	Scott	Amy	Trenton	GA	13	Nurse Practitioner	S	Paroxetine Hcl	Paroxetine Hcl	19	27	808	119.4			19	27	119.4	808	*
1750829636	Muturi	John	Dallas	TX	48	Nurse Practitioner	S	Paroxetine Hcl	Paroxetine Hcl	26	26.1	783	147.78		*					*
1750830451	Eichelberger	Brandy	Granite City	IL	17	Nurse Practitioner	S	Paroxetine Hcl	Paroxetine Hcl	19	21	630	212.35		*					*
1750831632	Bretschneider	Joseph	Tracy	MN	27	Physician Assistant	S	Paroxetine Hcl	Paroxetine Hcl	18	22	630	167.27			18	22	167.27	630	*
1750832390	Akins	Victoria	New Madrid	MO	29	Physician Assistant	S	Paroxetine Hcl	Paroxetine Hcl	12	12	360	136.33		#					*
1750833513	Steele	Alissa	Sault Sainte Marie	MI	26	Physician Assistant	S	Paroxetine Hcl	Paroxetine Hcl	12	36	1080	117.01			12	36	117.01	1080	*
1750833984	Trest	Clint	Whitfield	MS	28	Nurse Practitioner	S	Paroxetine Hcl	Paroxetine Hcl	14	14	196	86.86			14	14	86.86	196	*
1750834222	Barrows	Kari	Bellefontaine	OH	39	Nurse Practitioner	S	Paroxetine Hcl	Paroxetine Hcl	11	11	330	99			11	11	99	330	*
1750834404	Wissman	Zachary	Coopers Mills	ME	23	Physician Assistant	S	Paroxetine Hcl	Paroxetine Hcl	17	39	1170	253.87		#					*
1750834800	Holden-White	Keesha	Salisbury	MD	24	Nurse Practitioner	S	Paroxetine Hcl	Paroxetine Hcl	16	16	404	474.61		*					*
1750835377	Sundborg	Elizabeth	Westbrook	ME	23	Nurse Practitioner	S	Paroxetine Hcl	Paroxetine Hcl	12	36	1080	205.99		*					*
1750836565	Howard	Meta	Beavercreek	OH	39	Nurse Practitioner	S	Paroxetine Hcl	Paroxetine Hcl	12	22	660	92.98			12	22	92.98	660	*
1750839312	Wasielewski	Ryan	Flint	MI	26	Nurse Practitioner	S	Paroxetine Hcl	Paroxetine Hcl	19	19.3	544	150.3			19	19.3	150.3	544	*
1750840880	Frost	Jamie	Mount Pleasant	WI	55	Nurse Practitioner	S	Paroxetine Hcl	Paroxetine Hcl	11	11	330	48.36			0	0	0	0	#
1750841243	Godoy	Margarita	Greenacres	FL	12	Nurse Practitioner	S	Paroxetine Hcl	Paroxetine Hcl	18	36	1080	183.18			18	36	183.18	1080	*
1750843116	Mcfern	April	Watsontown	PA	42	Nurse Practitioner	S	Paroxetine Hcl	Paroxetine Hcl	44	74	2218	860.88	11	#					*
1750844643	Lewis	Regina	Smithfield	PA	42	Nurse Practitioner	S	Paroxetine Hcl	Paroxetine Hcl	12	12	360	87.73			12	12	87.73	360	*
1750844890	Cherry	Sarah	Indianapolis	IN	18	Nurse Practitioner	S	Paroxetine Hcl	Paroxetine Hcl	14	14	404	122.08			14	14	122.08	404	*
1750845343	Williams	Jeremiah	Corpus Christi	TX	48	Nurse Practitioner	S	Paroxetine Hcl	Paroxetine Hcl	25	31	930	259.02		#					*
1750846952	Li	Wendy	Spokane Valley	WA	53	Nurse Practitioner	S	Paroxetine Hcl	Paroxetine Hcl	26	44	1321	673.35		#					*
1750847166	Jones	Jeremy	Columbus	OH	39	Physician Assistant	S	Paroxetine Hcl	Paroxetine Hcl	13	26	780	115.93		*					*
1750850863	Nawaz	Muhammad	Hollywood	FL	12	Nurse Practitioner	S	Paroxetine Hcl	Paroxetine Hcl	69	79.5	2347	732.49	13		52	52.5	488.74	1537	#
1750850863	Nawaz	Muhammad	Hollywood	FL	12	Nurse Practitioner	S	Paxil Cr	Paroxetine Hcl	11	13	390	3083.47			11	13	3083.47	390	*
1750851861	Calixte	Rose	Lake Worth	FL	12	Nurse Practitioner	S	Paroxetine Hcl	Paroxetine Hcl	54	82	2460	589.79	13		42	66	528.11	1980	*
1750856324	Reed	Patricia	Fairhope	AL	1	Nurse Practitioner	S	Paroxetine Hcl	Paroxetine Hcl	12	22	615	136.32		*					*
1750856480	Salaysay	Zachary	Rochester Hills	MI	26	Nurse Practitioner	S	Paroxetine Hcl	Paroxetine Hcl	25	31.5	916	174.45			25	31.5	174.45	916	*
1750856951	Pahl	Whitney	Colorado Springs	CO	8	Nurse Practitioner	S	Paroxetine Hcl	Paroxetine Hcl	15	21	606	132.47			15	21	132.47	606	*
1750857728	Arceo	Jan Michael	Las Vegas	NV	32	Nurse Practitioner	S	Paroxetine Hcl	Paroxetine Hcl	13	13	390	112.5		*					*
1750858502	Warren	Jaime	Independence	VA	51	Nurse Practitioner	S	Paroxetine Hcl	Paroxetine Hcl	71	135	4050	1199.57	14		36	64	823.64	1920	*
1750860367	Rice	Christal	Coldwater	MI	26	Nurse Practitioner	S	Paroxetine Hcl	Paroxetine Hcl	25	55	1650	343.66		*					*
1750868568	Sitgreaves	Shannon	Fort Wayne	IN	18	Nurse Practitioner	S	Paroxetine Hcl	Paroxetine Hcl	49	49	714	465.83			49	49	465.83	714	*
1750870333	Szabo	Kimberly	Boardman	OH	39	Nurse Practitioner	S	Paroxetine Hcl	Paroxetine Hcl	17	17	510	165.28		*					*
1750873089	Michelin	Stacey	Clarksville	TN	47	Nurse Practitioner	S	Paroxetine Hcl	Paroxetine Hcl	18	36	1080	397.76		*					*
1750878039	Wood	Amber	Staten Island	NY	36	Student in an Organized Health Care Education/Training Program	T	Paroxetine Hcl	Paroxetine Hcl	17	17	494	162.55		*					*
1750879649	Grayson	Heather	Ft Worth	TX	48	Nurse Practitioner	S	Paroxetine Hcl	Paroxetine Hcl	11	11	305	148.29			11	11	148.29	305	*
1750880142	Paknoush	Rosanna	Forest Hills	NY	36	Nurse Practitioner	S	Paroxetine Hcl	Paroxetine Hcl	12	12	360	303.85			12	12	303.85	360	*
1750881918	Burns	Lauren	Orland Park	IL	17	Nurse Practitioner	S	Paroxetine Hcl	Paroxetine Hcl	59	87.1	2544	619.27	12		34	44	342.62	1320	*
1750885810	Zamorano	Michelle	Gainesville	FL	12	Psychiatry & Neurology	T	Paroxetine Hcl	Paroxetine Hcl	12	14	414	201.79			12	14	201.79	414	*
1750890042	Moore	Rebecca	Reed City	MI	26	Nurse Practitioner	S	Paroxetine Hcl	Paroxetine Hcl	30	84	2520	621.89	11		18	50	367.11	1500	*
1750890810	Novitski	Jamie	Wilkes Barre	PA	42	Nurse Practitioner	S	Paroxetine Hcl	Paroxetine Hcl	22	34	1020	146.75		#					*
1750892030	Carpenter	Megan	Stratford	NJ	34	Nurse Practitioner	S	Paroxetine Hcl	Paroxetine Hcl	13	15	450	248.33			13	15	248.33	450	*
1750892154	Goodwin	Grace	Chicago	IL	17	Nurse Practitioner	S	Paroxetine Hcl	Paroxetine Hcl	13	17	488	84.15		#					*
1750897500	Maxson	Christyanne	La Jolla	CA	6	Family Practice	S	Paroxetine Hcl	Paroxetine Hcl	12	14	420	105.67			12	14	105.67	420	*
1750897880	Lozovatsky	Michael	Cranford	NJ	34	Psychiatry	S	Paroxetine Hcl	Paroxetine Hcl	11	11	300	133.96			0	0	0	0	#
1750899209	Mccain	Lindsay	Glencoe	MN	27	Physician Assistant	S	Paroxetine Hcl	Paroxetine Hcl	16	18	524	75.13			16	18	75.13	524	*
1750914800	Wong	Loyette	Portsmouth	VA	51	Nurse Practitioner	S	Paroxetine Hcl	Paroxetine Hcl	21	33	990	203.03		#					*
1750920427	Oblenida Pangilinan	Cindy	Bronx	NY	36	Nurse Practitioner	S	Paroxetine Hcl	Paroxetine Hcl	12	12	360	79.97			12	12	79.97	360	*
1750922779	Mcginnis	Jacquelyn	Charlotte	NC	37	Nurse Practitioner	S	Paroxetine Hcl	Paroxetine Hcl	49	53	1514	388.46			0	0	0	0	#
1750923389	Dochety	Brittany	Huntsville	AL	1	Nurse Practitioner	S	Paroxetine Hcl	Paroxetine Hcl	18	41	1230	251.68			18	41	251.68	1230	*
1750924346	Bitner	Kelli	Lamar	CO	8	Nurse Practitioner	S	Paroxetine Hcl	Paroxetine Hcl	15	27	810	128.88		#					*
1750932430	Felix	Amanda	Bethesda	MD	24	Nurse Practitioner	S	Paroxetine Hcl	Paroxetine Hcl	41	53.2	1584	507.02			16	16.1	186.27	482	*
1750938189	Thomas	Taylor	Louisville	KY	21	Nurse Practitioner	S	Paroxetine Hcl	Paroxetine Hcl	12	30	900	167.72			12	30	167.72	900	*
1750939765	Williams	Holly	Wilkesboro	NC	37	Nurse Practitioner	S	Paroxetine Hcl	Paroxetine Hcl	24	30	874	401.24		*					*
1750941845	Boison	Amy	Raleigh	NC	37	Nurse Practitioner	S	Paroxetine Hcl	Paroxetine Hcl	16	22	660	338.53			0	0	0	0	#
1750943783	Frauenberg	Sarah	Lisbon	ND	38	Nurse Practitioner	S	Paroxetine Hcl	Paroxetine Hcl	15	43.4	1302	173.71			15	43.4	173.71	1302	*
1750944484	Cyrway	Christina	Nampa	ID	16	Nurse Practitioner	S	Paroxetine Hcl	Paroxetine Hcl	26	26.4	741	276.31			26	26.4	276.31	741	*
1750945556	Jayanth	Samrat	St. Louis	MO	29	Student in an Organized Health Care Education/Training Program	T	Paroxetine Hcl	Paroxetine Hcl	12	12	360	49.2			12	12	49.2	360	*
1750948642	Wehunt	Tonya	Cleveland	GA	13	Nurse Practitioner	S	Paroxetine Hcl	Paroxetine Hcl	18	24	720	184.19		#					*
1760021885	Deise	Matthew	Phoenix	AZ	4	Nurse Practitioner	S	Paroxetine Hcl	Paroxetine Hcl	21	35	1050	432.59		*					*
1760024871	Gratia	Vladymir	Lauderhill	FL	12	Nurse Practitioner	S	Paroxetine Hcl	Paroxetine Hcl	13	13	216	139.33			13	13	139.33	216	*
1760030944	Williams	Laqueena	Lancaster	SC	45	Physician Assistant	S	Paroxetine Hcl	Paroxetine Hcl	13	16	480	321.49			0	0	0	0	#
1760031330	Shuler	Micah	Sherman	TX	48	Nurse Practitioner	S	Paroxetine Hcl	Paroxetine Hcl	100	120	3581	790.23	17		34	46	180.04	1361	*
1760035042	Tilbe	Shannon	Hamilton	NY	36	Nurse Practitioner	S	Paroxetine Hcl	Paroxetine Hcl	15	21	630	149.89		*					*
1760035935	Smith Gishizky	Tiffany	Napa	CA	6	Nurse Practitioner	S	Paroxetine Hcl	Paroxetine Hcl	11	13	366	72.22		*					*
1760036479	Franke	Jessica	Wheeling	WV	54	Nurse Practitioner	S	Paroxetine Hcl	Paroxetine Hcl	21	21	630	147.12		#					*
1760036834	Roman	Meghan	Baltimore	MD	24	Nurse Practitioner	S	Paroxetine Hcl	Paroxetine Hcl	15	39	1170	193.38			15	39	193.38	1170	*
1760036909	Young	Tarra	Cottonwood	AZ	4	Nurse Practitioner	S	Paroxetine Hcl	Paroxetine Hcl	20	20	600	278.36			20	20	278.36	600	*
1760038780	Hinds-Springstroh	Diedra	Kingsford	MI	26	Nurse Practitioner	S	Paroxetine Hcl	Paroxetine Hcl	17	17	510	243.4		*					*
1760038970	Farreny	Michael	Atlantic City	NJ	34	Nurse Practitioner	S	Paroxetine Hcl	Paroxetine Hcl	16	24	720	186.45		*					*
1760400212	Yeh	Chih	Methuen	MA	25	Internal Medicine	S	Paroxetine Hcl	Paroxetine Hcl	11	19	570	127.99		*					*
1760400386	Paz	Alejandro	Escondido	CA	6	Family Practice	S	Paroxetine Hcl	Paroxetine Hcl	51	105	3140	1145.95		#					*
1760400832	Brewer	Alan	Saint Joseph	MO	29	Family Practice	S	Paroxetine Hcl	Paroxetine Hcl	31	71	2122	878.71		#					*
1760400881	Vyge	Robert	Beaufort	SC	45	Internal Medicine	S	Paroxetine Hcl	Paroxetine Hcl	33	71	2130	717.09	11		33	71	717.09	2130		11
1760401400	White	Mack	Charlotte	NC	37	Internal Medicine	S	Paroxetine Hcl	Paroxetine Hcl	40	120	3600	783.13	12		40	120	783.13	3600		12
1760401459	Nikoukari	Arash	Los Angeles	CA	6	Family Practice	S	Paroxetine Er	Paroxetine Hcl	16	40	1200	2343.31			16	40	2343.31	1200	*
1760401459	Nikoukari	Arash	Los Angeles	CA	6	Family Practice	S	Paroxetine Hcl	Paroxetine Hcl	20	32	960	106.12			20	32	106.12	960	*
1760401806	Taub	Sarah	Milan	MI	26	Family Practice	S	Paroxetine Hcl	Paroxetine Hcl	57	132	3925	560.26	12		57	132	560.26	3925		12
1760401871	Norden	Aileen	Suwanee	GA	13	Internal Medicine	S	Paroxetine Hcl	Paroxetine Hcl	11	31	930	203.05			11	31	203.05	930	*
1760403307	Rosenthal	Todd	Tampa	FL	12	Internal Medicine	S	Paroxetine Hcl	Paroxetine Hcl	17	47	1410	200.95		#					*
1760403331	Dodge	Erin	Gig Harbor	WA	53	Family Practice	S	Paroxetine Hcl	Paroxetine Hcl	19	49	1470	539.59			19	49	539.59	1470	*
1760403422	Migaly	Peter	Torrance	PA	42	Psychiatry	S	Paroxetine Hcl	Paroxetine Hcl	93	93	2732	565.19	17		41	41	200.02	1228	*
1760403679	Doti	Anthony	Dallas	TX	48	Internal Medicine	S	Paroxetine Hcl	Paroxetine Hcl	31	31	893	509.7			31	31	509.7	893	*
1760403943	Hernandez	Gina	Ardmore	OK	40	Physician Assistant	S	Paroxetine Hcl	Paroxetine Hcl	12	20	600	102.02			12	20	102.02	600	*
1760404230	Cohen	Lori	Bolivar	MO	29	Family Practice	S	Paroxetine Hcl	Paroxetine Hcl	19	53	1575	201.77		#					*
1760404883	Knopf	Adrienne	Boston	MA	25	Internal Medicine	S	Paroxetine Hcl	Paroxetine Hcl	17	51	1530	258.26			17	51	258.26	1530	*
1760405344	Rios-Cervantes	Jose	Bayamon	PR	72	Psychiatry & Neurology	T	Paroxetine Er	Paroxetine Hcl	27	27	810	3088.5		*					*
1760405344	Rios-Cervantes	Jose	Bayamon	PR	72	Psychiatry & Neurology	T	Paroxetine Hcl	Paroxetine Hcl	148	148	4440	1036.54	22		65	65	468.01	1950	*
1760405393	Bright	Timothy	Johnstown	OH	39	Family Practice	S	Paroxetine Hcl	Paroxetine Hcl	18	22	657	338.21		*					*
1760406177	Olszowska	Agata	Waterloo	NY	36	Family Practice	S	Paroxetine Hcl	Paroxetine Hcl	18	18	540	127.75			18	18	127.75	540	*
1760406276	Del Fierro	Ross	Mobile	AL	1	Endocrinology	S	Paroxetine Hcl	Paroxetine Hcl	11	33	990	224.31		*					*
1760406375	Berglund	Laura	Mebane	NC	37	Internal Medicine	S	Paroxetine Hcl	Paroxetine Hcl	35	83	2490	786.85			35	83	786.85	2490	*
1760406730	Taylor	Toby	New Hartford	NY	36	Internal Medicine	S	Paroxetine Hcl	Paroxetine Hcl	16	38	1140	243.3			16	38	243.3	1140	*
1760406904	Kode	Shubhada	Bellevue	WA	53	Psychiatry	S	Paroxetine Hcl	Paroxetine Hcl	27	59	1770	651.34		#					*
1760407589	Stricker	Tracy	Phoenix	AZ	4	Nurse Practitioner	S	Paroxetine Hcl	Paroxetine Hcl	19	35.3	1060	583.54			19	35.3	583.54	1060	*
1760407654	Pappas-Villafane	Victoria	Neptune	NJ	34	Certified Clinical Nurse Specialist	S	Paroxetine Hcl	Paroxetine Hcl	46	52	1560	452.29		*					*
1760407787	Berrong	Stacy	Woodland	CA	6	Family Practice	S	Paroxetine Hcl	Paroxetine Hcl	43	91	2730	842.1			43	91	842.1	2730	*
1760407936	Lyapis	Victor	Colusa	CA	6	General Practice	S	Paroxetine Hcl	Paroxetine Hcl	35	51	1530	215.91		#					*
1760408116	Whitenack	Hannah	Salem	VA	51	Physician Assistant	S	Paroxetine Hcl	Paroxetine Hcl	16	41.5	1246	255.44		#					*
1760408272	Williams	J	Cartersville	GA	13	Family Practice	S	Paroxetine Hcl	Paroxetine Hcl	13	39	1170	345.99		#					*
1760408702	Fox	Fredrick	San Antonio	TX	48	Psychiatry	S	Paroxetine Hcl	Paroxetine Hcl	18	40.3	1194	160.98			0	0	0	0	#
1760408710	Settle	Paul	Danville	VA	51	Family Practice	S	Paroxetine Hcl	Paroxetine Hcl	78	94.3	2690	389.85			57	73	275.44	2052	*
1760409122	Toosi	Soraya	Charlotte	NC	37	Family Practice	S	Paroxetine Hcl	Paroxetine Hcl	24	54	1620	320.63		#					*
1760409197	Arretz	Desiree	San Francisco	CA	6	Internal Medicine	S	Paroxetine Hcl	Paroxetine Hcl	25	53	1574	248.8			25	53	248.8	1574	*
1760409528	Bangura	Memunatu	Hyattsville	MD	24	Psychiatry	S	Paroxetine Hcl	Paroxetine Hcl	32	32	944	364.36			19	19	270.75	570	*
1760409544	Llaurador Nieves	Alberto	Yauco	PR	72	General Practice	S	Paroxetine Hcl	Paroxetine Hcl	14	16	480	129.47		*					*
1760409627	Haggerty	Craig	Bemidji	MN	27	Emergency Medicine	S	Paroxetine Hcl	Paroxetine Hcl	44	94	2648	438.33		#					*
1760409726	Sams	O'key	Fresno	CA	6	Internal Medicine	S	Paroxetine Cr	Paroxetine Hcl	14	14	188	493.39			14	14	493.39	188	*
1760409726	Sams	O'key	Fresno	CA	6	Internal Medicine	S	Paroxetine Hcl	Paroxetine Hcl	165	209.1	4183	1240.49	24		121	161	940.91	3362	#
1760409734	Holman	Ingrid	Elizabeth	PA	42	Family Practice	S	Paroxetine Hcl	Paroxetine Hcl	12	14	408	94.46			12	14	94.46	408	*
1760410013	Grauerholz	Kathleen	Cedar Falls	IA	19	Family Practice	S	Paroxetine Hcl	Paroxetine Hcl	30	53.2	1587	364.58			30	53.2	364.58	1587	*
1760410070	Smith	Howard	Waller	TX	48	General Practice	S	Paroxetine Hcl	Paroxetine Hcl	22	28	840	152.61			22	28	152.61	840	*
1760410146	Jones	Kecia	Demorest	GA	13	Internal Medicine	S	Paroxetine Hcl	Paroxetine Hcl	13	37	1110	239.02			13	37	239.02	1110	*
1760410559	Cupp	Christian	Scott City	KS	20	Family Practice	S	Paroxetine Hcl	Paroxetine Hcl	34	34.2	1023	189.56			34	34.2	189.56	1023	*
1760410575	Bruno	Gina	Ford City	PA	42	Physician Assistant	S	Paroxetine Hcl	Paroxetine Hcl	29	85	2550	344.2			29	85	344.2	2550	*
1760410849	Taylor	Bruce	Selma	AL	1	Internal Medicine	S	Paroxetine Hcl	Paroxetine Hcl	26	58	1720	308.91			12	20	145.5	580	*
1760411029	Trevino	Miguel	Clearwater	FL	12	Internal Medicine	S	Paroxetine Hcl	Paroxetine Hcl	29	69	2070	341.82		#					*
1760411227	Frede	Scott	Vevay	IN	18	Internal Medicine	S	Paroxetine Hcl	Paroxetine Hcl	92	151	4491	996.88	17		65	98	633.65	2901	#
1760412613	Kramer	Michael	Methuen	MA	25	Internal Medicine	T	Paroxetine Hcl	Paroxetine Hcl	37	37	1002	519.85			26	26	338.46	694	*
1760413090	Bartley	Karen	Crawfordville	FL	12	Family Practice	S	Paroxetine Hcl	Paroxetine Hcl	37	51	1530	419.6		#					*
1760413371	Arronte	Nora	Charlotte	NC	37	Obstetrics & Gynecology	S	Paroxetine Hcl	Paroxetine Hcl	12	12	344	80.07			12	12	80.07	344	*
1760413686	Sheffels	Ann	Osseo	MN	27	Family Practice	S	Paroxetine Hcl	Paroxetine Hcl	82	244	7320	1266.18	24		82	244	1266.18	7320		24
1760413694	Figueroa	Robert	Davidson	NC	37	Family Practice	S	Paroxetine Hcl	Paroxetine Hcl	64	162	4860	1299.01	14		64	162	1299.01	4860		14
1760413967	Abreu	Edel	Hialeah	FL	12	Family Practice	S	Paroxetine Hcl	Paroxetine Hcl	59	76	2280	710.69			59	76	710.69	2280	*
1760414239	Sackler	Marian	Dallas	TX	48	Rheumatology	S	Paroxetine Hcl	Paroxetine Hcl	12	18.4	540	241.44			12	18.4	241.44	540	*
1760415087	Parsons	Michelle	Columbus	MS	28	Nurse Practitioner	S	Paroxetine Hcl	Paroxetine Hcl	13	39	1170	212.76		*					*
1760415376	Parshley	Marianne	Portland	OR	41	Internal Medicine	S	Paroxetine Hcl	Paroxetine Hcl	16	44	1292	143.1		#					*
1760415608	Wheeler	Benton	Oxford	MS	28	Medical Oncology	S	Paroxetine Hcl	Paroxetine Hcl	11	13	390	38.58		*					*
1760416069	U	Nilar	Westminster	MD	24	Family Practice	S	Paroxetine Hcl	Paroxetine Hcl	24	54.2	1625	528.6		#					*
1760416150	Camp	Michael	Monroe	NC	37	Internal Medicine	S	Paroxetine Hcl	Paroxetine Hcl	61	113	3390	1433.09	12		50	100	900.85	3000	#
1760416200	Nichols	James	Warren	OH	39	Family Practice	S	Paroxetine Hcl	Paroxetine Hcl	32	42	1260	309.53			32	42	309.53	1260	*
1760416291	Medina-Agostini	Ismael	Aguadilla	PR	72	General Practice	T	Paroxetine Hcl	Paroxetine Hcl	28	28	840	211.15			13	13	88.76	390	*
1760417331	Tsirigotis	Pauline	Lowell	MA	25	Internal Medicine	S	Paroxetine Hcl	Paroxetine Hcl	27	75	2250	252.67		#					*
1760417513	Rice	James	Mount Vernon	IN	18	Family Practice	S	Paroxetine Hcl	Paroxetine Hcl	21	59	1770	290.32			21	59	290.32	1770	*
1760417547	Sanders	Mark	Sugar Land	TX	48	Family Practice	S	Paroxetine Hcl	Paroxetine Hcl	32	58	1740	540.99		#					*
1760417794	Wiener	Stephen	Newton	MA	25	Psychiatry	S	Paroxetine Hcl	Paroxetine Hcl	17	49	1470	537.74		*					*
1760417901	Kusek	Anthony	Albion	NE	31	Family Practice	S	Paroxetine Hcl	Paroxetine Hcl	15	45	1350	185.04			15	45	185.04	1350	*
1760417992	Samad	Imtiaz	Oneida	NY	36	Internal Medicine	S	Paroxetine Hcl	Paroxetine Hcl	11	11	328	47.82		*					*
1760418057	Crossley	Samantha	International Falls	MN	27	Family Practice	S	Paroxetine Hcl	Paroxetine Hcl	16	22	636	100.28			0	0	0	0	#
1760418115	Colson	Scott	Osseo	MN	27	Family Practice	S	Paroxetine Hcl	Paroxetine Hcl	12	22	660	201.51			12	22	201.51	660	*
1760418438	Tompkins	Charles	Luverne	AL	1	Family Practice	S	Paroxetine Hcl	Paroxetine Hcl	43	43	1194	742.56			23	23	308.86	626	*
1760418610	Revilla	Fredy	Greenville	SC	45	Neurology	S	Paroxetine Hcl	Paroxetine Hcl	17	25	707	245.05		#					*
1760418628	Elmalah	Amin	Monroe	LA	22	Internal Medicine	S	Paroxetine Hcl	Paroxetine Hcl	26	30	900	292.29		#					*
1760419188	Tepper	Linda	Lake Success	NY	36	Internal Medicine	S	Paroxetine Hcl	Paroxetine Hcl	30	84	2520	682.4			30	84	682.4	2520	*
1760419204	Tan	Michael	Alhambra	CA	6	Neurology	S	Paroxetine Hcl	Paroxetine Hcl	77	89	2670	552	16	#					#
1760419246	Ling	Matthew	Kalamazoo	MI	26	Internal Medicine	S	Paroxetine Hcl	Paroxetine Hcl	24	33	990	261.44			12	20	198.88	600	*
1760419261	Collins	Nicole	Garner	NC	37	Internal Medicine	S	Paroxetine Hcl	Paroxetine Hcl	28	68	2022	405.28			16	48	313.19	1440	*
1760419386	Kwong	Donna	Pleasanton	CA	6	Internal Medicine	S	Paroxetine Hcl	Paroxetine Hcl	31	61	1830	440.99		#					*
1760419394	Tobin	Michael	Sioux Falls	SD	46	Internal Medicine	S	Paroxetine Hcl	Paroxetine Hcl	22	26	762	220.22			11	15	132.22	432	*
1760419410	Otero	Juan	Miami	FL	12	Internal Medicine	S	Paroxetine Hcl	Paroxetine Hcl	76	131	3930	1437.29	12		76	131	1437.29	3930		12
1760419550	Birch	Scott	Fayetteville	AR	5	Internal Medicine	S	Paroxetine Hcl	Paroxetine Hcl	12	36	1080	200.65			12	36	200.65	1080	*
1760419758	Kinney	Francis	Birmingham	AL	1	Psychiatry	S	Paroxetine Er	Paroxetine Hcl	17	17	510	440.8			17	17	440.8	510	*
1760420129	Vrabel Sonier	Teresa	Minneapolis	MN	27	General Practice	T	Paroxetine Hcl	Paroxetine Hcl	12	12	360	234.67			12	12	234.67	360	*
1760420376	Valenzuela	Eduardo	Eugene	OR	41	Physician Assistant	S	Paroxetine Hcl	Paroxetine Hcl	20	48	1440	699.2		#					*
1760420400	Branson	Sheila	Williamsburg	VA	51	Nurse Practitioner	S	Paroxetine Hcl	Paroxetine Hcl	24	52	1560	285.99			24	52	285.99	1560	*
1760420707	Grulkowski	Mary	Columbus	OH	39	Family Practice	S	Paroxetine Hcl	Paroxetine Hcl	57	133	3942	522.51	13	#					#
1760420913	Torrado - Ridgley	Beatriz	Downey	CA	6	Family Practice	S	Paroxetine Hcl	Paroxetine Hcl	14	30	900	94			14	30	94	900	*
1760421085	Granger	Richard	Everett	WA	53	Internal Medicine	S	Paroxetine Hcl	Paroxetine Hcl	18	48	1440	322.55			18	48	322.55	1440	*
1760421127	Wenacur	Russell	Troy	NY	36	Family Practice	S	Paroxetine Hcl	Paroxetine Hcl	26	46	1350	205.87			15	35	124.36	1050	*
1760421234	Dulac	Joseph	Dracut	MA	25	Family Practice	S	Paroxetine Hcl	Paroxetine Hcl	22	48	1440	473.92			22	48	473.92	1440	*
1760421283	Mcdonald	Jane	Grand Island	NE	31	Internal Medicine	S	Paroxetine Hcl	Paroxetine Hcl	38	72	2048	376.95			38	72	376.95	2048	*
1760421408	Smith	Robert	Springboro	OH	39	General Practice	S	Paroxetine Hcl	Paroxetine Hcl	14	40	1200	167.39		#					*
1760421549	Colgan	Richard	Baltimore	MD	24	Family Practice	S	Paroxetine Hcl	Paroxetine Hcl	18	40	1200	462.51		*					*
1760421721	Norman	Robin	Washington Court House	OH	39	Psychiatry	S	Paroxetine Er	Paroxetine Hcl	14	14	392	1824.78			0	0	0	0	#
1760421721	Norman	Robin	Washington Court House	OH	39	Psychiatry	S	Paroxetine Hcl	Paroxetine Hcl	51	63	1851	405.46	12		27	35	257.66	1027	*
1760422380	Abreu-Rivera	Alberto	Arecibo	PR	72	Family Practice	S	Paroxetine Hcl	Paroxetine Hcl	14	42	1260	267.27		*					*
1760422711	Reed	Karen	Madison	WI	55	Family Practice	S	Paroxetine Hcl	Paroxetine Hcl	11	33	990	206.93			11	33	206.93	990	*
1760422885	Smith	Richard	Biloxi	MS	28	Family Practice	S	Paroxetine Hcl	Paroxetine Hcl	13	39	1170	140.52		*					*
1760423016	Chen	Victoria	Baldwin Park	CA	6	Internal Medicine	S	Paroxetine Hcl	Paroxetine Hcl	21	56.8	1703	400.25		#					*
1760423362	Porter	Taylor	Lawrence	KS	20	Psychiatry	S	Paroxetine Hcl	Paroxetine Hcl	32	52	1527	471.16			18	26	214.81	770	*
1760423669	Chaudhry	Mohammad	Montebello	CA	6	Internal Medicine	S	Paroxetine Hcl	Paroxetine Hcl	17	23	654	177.29			17	23	177.29	654	*
1760424584	Western	Randy	Springfield	IL	17	Family Practice	S	Paroxetine Hcl	Paroxetine Hcl	64	141	4230	1384.12	14		64	141	1384.12	4230		14
1760424840	Torres	Louis	Plano	TX	48	Internal Medicine	S	Paroxetine Hcl	Paroxetine Hcl	14	24	720	164.87			14	24	164.87	720	*
1760424899	Mayus	Joseph	Springfield	MO	29	Rheumatology	S	Paroxetine Hcl	Paroxetine Hcl	16	24	720	204.45			0	0	0	0	#
1760424972	Call	Richard	Beaverton	MI	26	Physician Assistant	S	Paroxetine Hcl	Paroxetine Hcl	13	27	810	160.39		*					*
1760425003	Duro	Edlira	Auburn	MA	25	Family Practice	S	Paroxetine Hcl	Paroxetine Hcl	20	32.5	938	245.66		#					*
1760425755	Cantor	Ira	Phoenixville	PA	42	Internal Medicine	S	Paroxetine Hcl	Paroxetine Hcl	14	20	600	75.07			14	20	75.07	600	*
1760425995	Fouts	Thomas	Red Lodge	MT	30	Family Practice	S	Paroxetine Hcl	Paroxetine Hcl	98	114	2970	995.59	12		98	114	995.59	2970		12
1760426043	Meehan	Ralph	Siloam Springs	AR	5	Internal Medicine	S	Paroxetine Hcl	Paroxetine Hcl	65	101.7	3005	666.11		#					*
1760426118	Nunez	Giovanny	New York	NY	36	Psychiatry	S	Paroxetine Er	Paroxetine Hcl	62	68	2040	5888.63			49	55	4793.54	1650	*
1760426118	Nunez	Giovanny	New York	NY	36	Psychiatry	S	Paroxetine Hcl	Paroxetine Hcl	289	323	9690	1691.47	38		239	273	1255.37	8190	#
1760426118	Nunez	Giovanny	New York	NY	36	Psychiatry	S	Paxil	Paroxetine Hcl	11	11	330	4162.61		*					*
1760426266	Kammenzind	Richard	Kalamazoo	MI	26	Internal Medicine	T	Paroxetine Hcl	Paroxetine Hcl	29	53	1564	375.17			12	36	277.64	1080	*
1760426399	Johnson	Robert	Yuba City	CA	6	Physician Assistant	S	Paroxetine Hcl	Paroxetine Hcl	14	20	600	147.3			14	20	147.3	600	*
1760426829	Frank	Ronald	West Orange	NJ	34	Urology	S	Paroxetine Hcl	Paroxetine Hcl	12	12	360	174.82			12	12	174.82	360	*
1760426878	Daugherty	Richard	Jefferson City	MO	29	Family Practice	S	Paroxetine Hcl	Paroxetine Hcl	21	41	1208	477.16		#					*
1760427173	Kortikere	Saritha	Longview	TX	48	Family Practice	S	Paroxetine Hcl	Paroxetine Hcl	47	89	2654	767.19			32	68	585.12	2024	*
1760427231	Shuster	Edward	Monsey	NY	36	Internal Medicine	S	Paroxetine Hcl	Paroxetine Hcl	18	20	580	209.64		#					*
1760427322	Trujillo	Ana	Union City	CA	6	Family Practice	S	Paroxetine Hcl	Paroxetine Hcl	22	36	1080	222.11			22	36	222.11	1080	*
1760427702	Hudson	Lisa	Danville	CA	6	Internal Medicine	S	Paroxetine Hcl	Paroxetine Hcl	21	45	1350	330.32			21	45	330.32	1350	*
1760427835	Watts	Lawrence	Clinton	NC	37	Family Practice	S	Paroxetine Hcl	Paroxetine Hcl	42	54	1593	394.52			42	54	394.52	1593	*
1760427892	White	Robert	Taos	NM	35	Internal Medicine	S	Paroxetine Hcl	Paroxetine Hcl	22	28	825	188.28			22	28	188.28	825	*
1760428387	Nowell	Walker	Knoxville	TN	47	Internal Medicine	S	Paroxetine Hcl	Paroxetine Hcl	11	33	990	152.27			11	33	152.27	990	*
1760428452	Andya	Michael	Grass Valley	CA	6	Internal Medicine	S	Paroxetine Hcl	Paroxetine Hcl	11	27	810	191.45			11	27	191.45	810	*
1760428494	Renzi	Vincent	Moorestown	NJ	34	Internal Medicine	S	Paroxetine Hcl	Paroxetine Hcl	19	31	930	251.78			19	31	251.78	930	*
1760428908	Satterly	Clyde	Syracuse	NY	36	Family Practice	S	Paroxetine Hcl	Paroxetine Hcl	11	29	870	193.19			11	29	193.19	870	*
1760428973	Carter	Samuel	Joplin	MO	29	Internal Medicine	S	Paroxetine Hcl	Paroxetine Hcl	153	394.4	11805	2105.18	42		153	394.4	2105.18	11805		42
1760429187	Sabundayo	Roland	Baltimore	MD	24	Internal Medicine	S	Paroxetine Hcl	Paroxetine Hcl	16	46	1380	192		#					*
1760429294	Perdik	Peter	New Hyde Park	NY	36	Internal Medicine	S	Paroxetine Hcl	Paroxetine Hcl	19	57	1710	439.14		#					*
1760429369	Fallon	Joseph	Stratford	NJ	34	Endocrinology	S	Paroxetine Hcl	Paroxetine Hcl	13	39	1170	453.26			13	39	453.26	1170	*
1760429716	Vega	Ramses	Miami	FL	12	Internal Medicine	S	Paroxetine Hcl	Paroxetine Hcl	19	31	911	142.42		#					*
1760429914	Ghiloni	Bryan	New Albany	OH	39	Family Practice	S	Paroxetine Hcl	Paroxetine Hcl	57	115	3442	817.24	15		38	94	740.99	2812	#
1760429997	Nee	Guy	Pennington	NJ	34	Internal Medicine	S	Paroxetine Hcl	Paroxetine Hcl	24	48	1440	362.57		#					*
1760430102	Keenan	Michael	Coventry	CT	9	Internal Medicine	S	Paroxetine Hcl	Paroxetine Hcl	42	90	2700	848.78			42	90	848.78	2700	*
1760430425	Magee	Kristy	Sanford	FL	12	Family Practice	S	Paroxetine Hcl	Paroxetine Hcl	33	75	2250	338.33			33	75	338.33	2250	*
1760430524	Satkauskas	Remigijus	Wyoming	IL	17	Family Practice	S	Paroxetine Hcl	Paroxetine Hcl	48	55	1437	423.24			48	55	423.24	1437	*
1760430524	Satkauskas	Remigijus	Wyoming	IL	17	Family Practice	S	Paxil	Paroxetine Hcl	12	12	361	2695.87			12	12	2695.87	361	*
1760430573	Davis	Marion	Sumter	SC	45	Family Practice	S	Paroxetine Hcl	Paroxetine Hcl	66	86.3	2590	1208.2	12		19	33.2	554.77	996	*
1760430953	Wilson	Stephen	Cincinnati	OH	39	Pediatric Medicine	S	Paroxetine Hcl	Paroxetine Hcl	11	17	510	61.31			11	17	61.31	510	*
1760431076	Edelstein	Vadim	Skokie	IL	17	Internal Medicine	S	Paroxetine Hcl	Paroxetine Hcl	48	57	1710	151.51			48	57	151.51	1710	*
1760431274	Hack	Terrence	Salinas	CA	6	Family Practice	S	Paroxetine Hcl	Paroxetine Hcl	12	18	540	143.42			12	18	143.42	540	*
1760431761	Elkin	Dmitriy	Far Rockaway	NY	36	Internal Medicine	S	Paroxetine Hcl	Paroxetine Hcl	78	84	1802	624.58			78	84	624.58	1802	*
1760431860	Ashraf	Syed	Mayfield Village	OH	39	Internal Medicine	S	Paroxetine Hcl	Paroxetine Hcl	37	93	2790	831.83	12	#					#
1760432025	Garcia	Hiram	Pharr	TX	48	Family Practice	S	Paroxetine Hcl	Paroxetine Hcl	60	78	2340	266.93	14		39	51	192.12	1530	*
1760432488	Dhawan	Mandeep	Bremerton	WA	53	Internal Medicine	S	Paroxetine Hcl	Paroxetine Hcl	46	100	2962	976.54	11	#					*
1760432520	Degler	Douglas	East Stroudsburg	PA	42	Internal Medicine	S	Paroxetine Hcl	Paroxetine Hcl	25	47.5	1425	294.53			25	47.5	294.53	1425	*
1760432850	Zhao	Chun Rui	Nashua	NH	33	Geriatric Medicine	S	Paroxetine Hcl	Paroxetine Hcl	32	32	285	270.9			32	32	270.9	285	*
1760433288	Collins	Jessica	Copperhill	TN	47	Physician Assistant	S	Paroxetine Hcl	Paroxetine Hcl	64	94	2800	624.58	17		52	74	565.15	2200	#
1760434013	Goodman	Robert	Brooklyn	NY	36	Internal Medicine	S	Paroxetine Hcl	Paroxetine Hcl	43	83	2490	1154.27			30	70	974.81	2100	*
1760434120	Bean	Howard	Spartanburg	SC	45	Family Practice	S	Paroxetine Hcl	Paroxetine Hcl	31	71	2130	545.83			31	71	545.83	2130	*
1760434229	Hurt	Nancy	Millington	TN	47	Nurse Practitioner	S	Paroxetine Hcl	Paroxetine Hcl	11	11	330	229.06			0	0	0	0	#
1760434385	Erde	Alison	Springfield	OR	41	Family Practice	S	Paroxetine Hcl	Paroxetine Hcl	16	30	852	215.21		#					*
1760435838	Nelson	Kelly	Bridgeport	WV	54	Family Practice	S	Paroxetine Hcl	Paroxetine Hcl	73	179.9	5382	1040.83	21	#					#
1760436570	Shields	Roderick	Florence	MS	28	Family Practice	S	Paroxetine Hcl	Paroxetine Hcl	15	45	1350	562.67			15	45	562.67	1350	*
1760436919	Wolff	Alicia	Altamonte Springs	FL	12	Nurse Practitioner	S	Paroxetine Hcl	Paroxetine Hcl	13	26.6	798	225.49			13	26.6	225.49	798	*
1760437263	Gantner-Overmyer	Cathie	Oak Park	IL	17	Internal Medicine	S	Paroxetine Hcl	Paroxetine Hcl	22	38.2	1144	316.27		#					*
1760437610	Bohart	Patricia	Lincoln	NE	31	Psychiatry	S	Paroxetine Hcl	Paroxetine Hcl	26	26	736	119.81			15	15	65.05	406	*
1760437941	Fahmy	Nabil	Gallipolis	OH	39	Internal Medicine	S	Paroxetine Hcl	Paroxetine Hcl	23	41	1230	247.3			23	41	247.3	1230	*
1760438220	Gerberding	Janell	Rapid City	SD	46	Physician Assistant	S	Paroxetine Hcl	Paroxetine Hcl	13	35	1050	137.88			13	35	137.88	1050	*
1760438527	Patel	Chandrakant	Port St Lucie	FL	12	Internal Medicine	S	Paroxetine Hcl	Paroxetine Hcl	35	99	2970	778.17	11		35	99	778.17	2970		11
1760438626	Boye	Melinda	Barnegat	NJ	34	General Practice	S	Paroxetine Hcl	Paroxetine Hcl	55	65	1950	768.17			55	65	768.17	1950	*
1760438972	Burnett	John	New Bern	NC	37	Family Practice	S	Paroxetine Hcl	Paroxetine Hcl	17	31	930	141.07		#					*
1760439095	Goderwis	Douglas	Florence	KY	21	Internal Medicine	S	Paroxetine Hcl	Paroxetine Hcl	78	169	5070	1401.02	20	#					#
1760439145	Ajluni	Roger	Livonia	MI	26	Internal Medicine	S	Paroxetine Hcl	Paroxetine Hcl	19	57	1710	401.2			19	57	401.2	1710	*
1760439608	Habel	Alfred	Kenosha	WI	55	Critical Care (Intensivists)	S	Paroxetine Hcl	Paroxetine Hcl	58	141	4203	965.28	15		46	110	559.36	3275	#
1760439681	Habis	Joseph	San Rafael	CA	6	Internal Medicine	S	Paroxetine Hcl	Paroxetine Hcl	24	40	1145	265.4		*					*
1760440200	Bonuel	Nida	Las Vegas	NV	32	Internal Medicine	S	Paroxetine Hcl	Paroxetine Hcl	35	89.3	2680	730.1	11	#					*
1760440580	Krishnamoorthy	Suresh	Centralia	IL	17	Internal Medicine	S	Paroxetine Hcl	Paroxetine Hcl	86	142	4239	1270.7	16	#					#
1760440770	Valle	Carlos	Kingston	NY	36	Psychiatry	S	Paroxetine Hcl	Paroxetine Hcl	37	37	1110	401.73			0	0	0	0	#
1760440812	Queen	Steven	Sylva	NC	37	Internal Medicine	S	Paroxetine Hcl	Paroxetine Hcl	50	108.2	3235	721.81	15	#					#
1760440903	Lombardo	Salvatore	Bloomfield	NJ	34	Urology	S	Paroxetine Hcl	Paroxetine Hcl	15	16	480	81.51		#					*
1760440929	Vecchione	Edward	Nutley	NJ	34	Internal Medicine	S	Paroxetine Hcl	Paroxetine Hcl	18	24	719	282.06			18	24	282.06	719	*
1760441174	Luberto	Robert	Peoria	AZ	4	Family Practice	S	Paroxetine Hcl	Paroxetine Hcl	19	35	1034	336.46			19	35	336.46	1034	*
1760441273	Madson	Brandon	Des Moines	IA	19	Family Practice	S	Paroxetine Hcl	Paroxetine Hcl	22	66	1980	451.51			22	66	451.51	1980	*
1760441612	Feuerborn	Stephen	Seminole	OK	40	Family Practice	S	Paroxetine Hcl	Paroxetine Hcl	13	33	990	151.68		*					*
1760441992	Story	Alan	Newton	NC	37	Family Practice	S	Paroxetine Hcl	Paroxetine Hcl	22	44	1320	334.72			11	33	263.22	990	*
1760442032	Palcheff	John	Jerseyville	IL	17	Family Practice	S	Paroxetine Hcl	Paroxetine Hcl	42	88	2623	503.99			26	58	387.52	1740	*
1760442214	Runde	Charles	Teutopolis	IL	17	Family Practice	S	Paroxetine Hcl	Paroxetine Hcl	24	48	1440	151.59			24	48	151.59	1440	*
1760442339	Smith	Nancy	Seal Beach	CA	6	Family Practice	S	Paroxetine Hcl	Paroxetine Hcl	55	121.9	3582	1053.66	18		55	121.9	1053.66	3582		18
1760442768	Olmstead	Sue	Windsor Heights	IA	19	Family Practice	S	Paroxetine Hcl	Paroxetine Hcl	36	94	2812	428.46		#					*
1760442776	Hood	Alec	Mcleansboro	IL	17	Family Practice	S	Paroxetine Hcl	Paroxetine Hcl	17	25	750	103.85			17	25	103.85	750	*
1760442784	Wharton	Marcee	Mesa	AZ	4	Physician Assistant	S	Paroxetine Hcl	Paroxetine Hcl	14	42	1260	307.55			14	42	307.55	1260	*
1760442834	Johnson	Joseph	Winter Springs	FL	12	Family Practice	S	Paroxetine Hcl	Paroxetine Hcl	17	43	1267	326.91		#					*
1760443063	Hubbard	Derek	Madison	WI	55	Family Practice	S	Paroxetine Hcl	Paroxetine Hcl	23	55	1633	348.4			23	55	348.4	1633	*
1760443618	Katz	Michael	Rensselaer	NY	36	Family Practice	S	Paroxetine Hcl	Paroxetine Hcl	15	45	1350	220.18			15	45	220.18	1350	*
1760444111	Sanderson	Jason	Fort Washington	PA	42	Family Practice	S	Paroxetine Hcl	Paroxetine Hcl	14	36	1080	182.54		*					*
1760444137	Chaloori	Prathima	Andover	MA	25	Family Practice	S	Paroxetine Hcl	Paroxetine Hcl	58	109	3270	650.02	11		58	109	650.02	3270		11
1760444509	Lorenz	Ellen	Prescott Valley	AZ	4	Nurse Practitioner	S	Paroxetine Hcl	Paroxetine Hcl	19	53	1590	333.52			19	53	333.52	1590	*
1760444814	Fleig	Matthew	Rochester	NY	36	Family Practice	S	Paroxetine Hcl	Paroxetine Hcl	52	84	2520	412.42		#					*
1760445027	Oza	Rupal	Columbus	OH	39	Family Practice	S	Paroxetine Hcl	Paroxetine Hcl	35	37	1011	405.8			14	16	169.81	410	*
1760445381	Garcia	Juan	Harlingen	TX	48	Family Practice	S	Paroxetine Hcl	Paroxetine Hcl	57	99	2925	457.74	14		43	75	368.98	2250	*
1760445407	Aboumatar	Sami	Austin	TX	48	Neurology	S	Paroxetine Hcl	Paroxetine Hcl	11	17	510	74		*					*
1760446223	Adler	David	Boston	MA	25	Psychiatry	S	Paroxetine Hcl	Paroxetine Hcl	11	33	990	194.83			11	33	194.83	990	*
1760446264	Brenner	Kristopher	Grand Rapids	MI	26	Family Practice	S	Paroxetine Hcl	Paroxetine Hcl	19	31	928	252.37		#					*
1760446470	Long	Steven	Irvine	CA	6	Family Practice	S	Paroxetine Hcl	Paroxetine Hcl	31	75	2205	590.81			31	75	590.81	2205	*
1760446579	Railey	James	Louisville	KY	21	Internal Medicine	S	Paroxetine Hcl	Paroxetine Hcl	26	58	1732	422.59			14	40	344.02	1200	*
1760446686	Mullen	William	Logan	WV	54	Anesthesiology	S	Paroxetine Hcl	Paroxetine Hcl	14	22	660	103.17			14	22	103.17	660	*
1760446736	Weida	Jane	Tuscaloosa	AL	1	Family Practice	S	Paroxetine Hcl	Paroxetine Hcl	13	15	450	71.77			0	0	0	0	#
1760446793	Villaplana	Jose	Brandon	FL	12	Internal Medicine	S	Paroxetine Hcl	Paroxetine Hcl	54	96	2880	368.63	14	#					#
1760446827	Horn	James	Cross Lanes	WV	54	Nurse Practitioner	S	Paroxetine Hcl	Paroxetine Hcl	28	36	1080	231.18		*					*
1760446892	Dennis	William	Henderson	NC	37	Family Practice	S	Paroxetine Hcl	Paroxetine Hcl	27	47	1410	327.15		#					*
1760447171	Hunt	Terry	Jonesboro	AR	5	Family Practice	S	Paroxetine Hcl	Paroxetine Hcl	37	63	1890	337.3		*					*
1760447205	Farrukh	Kamran	Cleveland	TN	47	Internal Medicine	S	Paroxetine Hcl	Paroxetine Hcl	12	22	660	229.95		*					*
1760447338	Taylor	Gregory	Sheboygan	WI	55	Internal Medicine	S	Paroxetine Hcl	Paroxetine Hcl	27	49	1470	671.34		#					*
1760448054	Mansoor	Yasin	San Leandro	CA	6	Psychiatry	S	Paroxetine Hcl	Paroxetine Hcl	50	50	1496	428.32			14	14	138.74	420	*
1760448211	Friedman	Jennifer	Gorham	ME	23	Family Practice	S	Paroxetine Hcl	Paroxetine Hcl	22	63.3	1898	332.11			22	63.3	332.11	1898	*
1760448245	George	Bridget	Manchester	TN	47	Nurse Practitioner	S	Paroxetine Hcl	Paroxetine Hcl	20	32	960	215.99		#					*
1760448401	Leifer	Bennett	Midland Park	NJ	34	Geriatric Medicine	S	Paroxetine Hcl	Paroxetine Hcl	14	42	1260	191.83			14	42	191.83	1260	*
1760448450	Joyce	Mary	Windsor	VT	50	Family Practice	S	Paroxetine Hcl	Paroxetine Hcl	23	55	1604	545.88			23	55	545.88	1604	*
1760448468	Rasheed	Mamoon	Mt Pleasant	PA	42	Internal Medicine	S	Paroxetine Hcl	Paroxetine Hcl	67	131	3907	932.18	15		32	76	484.63	2257	*
1760448591	Olsen	Samuel	Etowah	TN	47	Internal Medicine	S	Paroxetine Hcl	Paroxetine Hcl	77	99.5	2815	1118.67	12		64	80.3	949.97	2264	*
1760448757	Stefko	Julie	Rochester	NY	36	Nurse Practitioner	S	Paroxetine Hcl	Paroxetine Hcl	29	29	786	253.31			29	29	253.31	786	*
1760448971	Barkan	Sheryl	Methuen	MA	25	Nurse Practitioner	S	Paroxetine Hcl	Paroxetine Hcl	48	114	3420	921.33	19	#					#
1760449151	Owens	Lisa	Jamaica Plain	MA	25	Internal Medicine	S	Paroxetine Hcl	Paroxetine Hcl	13	39	1170	315.59			13	39	315.59	1170	*
1760449490	Veldhuizen Mickey	Stacy	Mesa	AZ	4	Family Practice	S	Paroxetine Hcl	Paroxetine Hcl	19	57	1710	522.65			19	57	522.65	1710	*
1760449565	Golombek	Steven	Dover	NJ	34	Rheumatology	S	Paroxetine Hcl	Paroxetine Hcl	25	59	1770	401.4			25	59	401.4	1770	*
1760449615	Carlson	Cynthia	Mattituck	NY	36	Family Practice	S	Paroxetine Hcl	Paroxetine Hcl	24	54	1620	291.12		#					*
1760449888	Voegele	Francis	Delaware	OH	39	Family Practice	S	Paroxetine Hcl	Paroxetine Hcl	19	47	1402	349.36		#					*
1760450100	Alberts	Wayne	Cedar Rapids	IA	19	Family Practice	S	Paroxetine Hcl	Paroxetine Hcl	34	98.6	2958	507.69			34	98.6	507.69	2958	*
1760450456	Dietzler	Joseph	New Richmond	WI	55	Family Practice	S	Paroxetine Hcl	Paroxetine Hcl	19	39	1170	264.54			19	39	264.54	1170	*
1760450472	Kinzie	Elizabeth	Waynoka	OK	40	Internal Medicine	S	Paroxetine Hcl	Paroxetine Hcl	89	157	4630	948.59	20		75	115	736.41	3370	#
1760451058	Langdon	Steven	Lawrenceburg	IN	18	Family Practice	S	Paroxetine Hcl	Paroxetine Hcl	17	41	1230	295.92		*					*
1760451165	Landdeck	Daniel	Sparta	WI	55	Family Practice	S	Paroxetine Hcl	Paroxetine Hcl	20	48	1440	392.66		#					*
1760451660	Herber	Matt	Dell Rapids	SD	46	Family Practice	S	Paroxetine Hcl	Paroxetine Hcl	20	58	1738	280.05		#					*
1760451876	Tippin	Philip	Danville	AR	5	Family Practice	S	Paroxetine Hcl	Paroxetine Hcl	11	20	600	156.19			11	20	156.19	600	*
1760451975	O'connor	Michael	Macungie	PA	42	Family Practice	S	Paroxetine Hcl	Paroxetine Hcl	26	76	2280	500.78		#					*
1760451991	Payne	John	Meridian	MS	28	Internal Medicine	S	Paroxetine Hcl	Paroxetine Hcl	48	61.4	1816	251.58	11		37	50.4	226.7	1511	*
1760452023	Joseph	Mitchell	Cresson	PA	42	Family Practice	S	Paroxetine Hcl	Paroxetine Hcl	38	58	1740	199.28		#					*
1760452049	Waters	Jeremy	Sandpoint	ID	16	Family Practice	S	Paroxetine Hcl	Paroxetine Hcl	13	39	1170	244.67			13	39	244.67	1170	*
1760452247	Duncan	Deborah	Fenton	MI	26	Family Practice	S	Paroxetine Hcl	Paroxetine Hcl	35	87	2610	334.15	16	#					#
1760452684	Burzynski	Michele	Arlington	TX	48	Internal Medicine	S	Paroxetine Hcl	Paroxetine Hcl	28	44	1305	266.11		#					*
1760452783	Range	John	Oakwood	GA	13	General Practice	S	Paroxetine Hcl	Paroxetine Hcl	42	96	2880	579	15	#					#
1760452817	Curtin	Paul	Eugene	OR	41	Family Practice	S	Paroxetine Hcl	Paroxetine Hcl	22	55	1650	219.64		#					*
1760452908	Jennings	Clark	Colorado Springs	CO	8	Psychiatry	S	Paroxetine Hcl	Paroxetine Hcl	13	13	390	51.44			0	0	0	0	#
1760452999	Russell	Melvin	Tallassee	AL	1	Family Practice	S	Paroxetine Hcl	Paroxetine Hcl	50	84	2475	886.07	11		33	47	517.43	1365	*
1760453369	Huckabee	Nicole	Cape Girardeau	MO	29	Nurse Practitioner	S	Paroxetine Hcl	Paroxetine Hcl	12	20	600	444.98		*					*
1760453781	Thomson	James	Emmett	ID	16	Family Practice	S	Paroxetine Hcl	Paroxetine Hcl	11	31	930	129.19		*					*
1760454276	Magnin	Albert	Hopewell	VA	51	Internal Medicine	S	Paroxetine Hcl	Paroxetine Hcl	61	81.2	2428	525.68			43	59.2	373.09	1768	*
1760454466	Elsishans	Phyllis	Sarasota	FL	12	Internal Medicine	S	Paroxetine Hcl	Paroxetine Hcl	57	151	4530	850.46	14		57	151	850.46	4530		14
1760454698	Redmond	Tracy	Pensacola	FL	12	Nurse Practitioner	S	Paroxetine Hcl	Paroxetine Hcl	12	36	1080	196.55			12	36	196.55	1080	*
1760454904	Pitlosh	Max	Chicago	IL	17	Family Practice	S	Paroxetine Hcl	Paroxetine Hcl	13	36	1080	246.57			13	36	246.57	1080	*
1760455018	Jamison	Karen	Phoenix	AZ	4	Nurse Practitioner	S	Paroxetine Hcl	Paroxetine Hcl	47	60	1736	821.19			47	60	821.19	1736	*
1760455323	Check	Arthur	Nevada	IA	19	Family Practice	S	Paroxetine Hcl	Paroxetine Hcl	32	66.2	1957	626.13			32	66.2	626.13	1957	*
1760455406	Rice	Patrick	Altoona	PA	42	Family Practice	S	Paroxetine Hcl	Paroxetine Hcl	18	26	780	164.97			18	26	164.97	780	*
1760455539	Morris	Dorene	Tuscumbia	AL	1	Family Practice	S	Paroxetine Hcl	Paroxetine Hcl	43	55	1650	245.91		*					*
1760455745	Sloane	Yancey	Gig Harbor	WA	53	Internal Medicine	S	Paroxetine Hcl	Paroxetine Hcl	28	53	1590	657.92			28	53	657.92	1590	*
1760455778	Golder	Michael	Glendale	CA	6	Psychiatry	S	Paroxetine Hcl	Paroxetine Hcl	47	103	3090	1580.92	16	#					#
1760456016	Levant	Barry	Kinnelon	NJ	34	Internal Medicine	S	Paroxetine Hcl	Paroxetine Hcl	51	136	4074	724.63	13		51	136	724.63	4074		13
1760456164	Fisher	Richard	Brooklyn	MD	24	Internal Medicine	S	Paroxetine Hcl	Paroxetine Hcl	16	48	1440	299.34			16	48	299.34	1440	*
1760456214	Renzi	Stephen	Troy	PA	42	Internal Medicine	S	Paroxetine Hcl	Paroxetine Hcl	102	184	5472	1667.54	19	#					#
1760456305	Cullen	Stephen	Washington	IN	18	Family Practice	S	Paroxetine Hcl	Paroxetine Hcl	39	81	2420	803.56		#					*
1760456313	Javier	Daniel	Clarksville	TN	47	Psychiatry	S	Paroxetine Hcl	Paroxetine Hcl	66	74.4	2231	942.78			12	12.2	101.64	366	*
1760456370	Cetton	Gregory	Mansfield	PA	42	Family Practice	S	Paroxetine Hcl	Paroxetine Hcl	16	48	1440	202.86			16	48	202.86	1440	*
1760456487	Pham	Phuc	Phoenix	AZ	4	Internal Medicine	S	Paroxetine Hcl	Paroxetine Hcl	31	87	2610	1018.15			31	87	1018.15	2610	*
1760456545	Fridley	William	Shenandoah	TX	48	Internal Medicine	S	Paroxetine Hcl	Paroxetine Hcl	14	40	1200	173.73			14	40	173.73	1200	*
1760456586	Howard	Elizabeth	Worcester	MA	25	Geriatric Medicine	S	Paroxetine Hcl	Paroxetine Hcl	14	14	375	150.05			14	14	150.05	375	*
1760456826	Pavlou	Bill	Glenolden	PA	42	Family Practice	S	Paroxetine Hcl	Paroxetine Hcl	27	47	1410	156.98			12	28	70.69	840	*
1760456867	Kuk	Lawrence	Ada	OH	39	Family Practice	S	Paroxetine Hcl	Paroxetine Hcl	69	185	5531	888.2	17		56	152	679.66	4541	#
1760456933	Bloch	Sana	Bronx	NY	36	Neurology	S	Paroxetine Hcl	Paroxetine Hcl	23	25	750	137.57		#					*
1760457121	Lobitz	Stanley	Wilkes Barre	PA	42	Family Practice	S	Paroxetine Hcl	Paroxetine Hcl	81	117	3510	1094.54	14	#					#
1760457162	Binnings	Clement	Salem	VA	51	Family Practice	S	Paroxetine Hcl	Paroxetine Hcl	12	18	540	165.21			12	18	165.21	540	*
1760457188	Siddique	Mian	Brooklyn	NY	36	Psychiatry	S	Paroxetine Hcl	Paroxetine Hcl	28	28	840	122.05			0	0	0	0	#
1760457659	Bansal	Radhey	Delano	CA	6	Internal Medicine	S	Paroxetine Hcl	Paroxetine Hcl	91	237	6740	1197.91	24	#					#
1760457857	Clark	Chris	Garland	TX	48	Family Practice	S	Paroxetine Hcl	Paroxetine Hcl	13	39	1170	168.5			13	39	168.5	1170	*
1760457923	Ihle	Loren	Snohomish	WA	53	Family Practice	S	Paroxetine Hcl	Paroxetine Hcl	11	33	990	284.78			11	33	284.78	990	*
1760458020	Moyer	Frank	Winston-Salem	NC	37	Family Practice	S	Paroxetine Hcl	Paroxetine Hcl	39	78.1	2331	719.64			39	78.1	719.64	2331	*
1760458319	Miles	Michael	Dallas	GA	13	Family Practice	S	Paroxetine Hcl	Paroxetine Hcl	22	40	1200	331.32		#					*
1760458632	Will	Christine	North Dartmouth	MA	25	Internal Medicine	S	Paroxetine Hcl	Paroxetine Hcl	56	116	3456	994.48	11		56	116	994.48	3456		11
1760458715	Almanzar	Dulce	Bay Shore	NY	36	Family Practice	S	Paroxetine Hcl	Paroxetine Hcl	26	30	886	295.74		#					*
1760459168	Bertorini	Tulio	Cordova	TN	47	Neurology	S	Paroxetine Hcl	Paroxetine Hcl	18	28	840	307.33		*					*
1760459333	Gammill	Thomas	Lakewood	WA	53	Physician Assistant	S	Paroxetine Hcl	Paroxetine Hcl	27	81	2430	896.12		#					*
1760459788	Hoffmann	Susan	Jacksonville	FL	12	Family Practice	S	Paroxetine Hcl	Paroxetine Hcl	17	39	1170	269.27		#					*
1760459861	Brooks	Aaron	Saint Petersburg	FL	12	Nurse Practitioner	S	Paroxetine Hcl	Paroxetine Hcl	56	66	1980	511.59		*					*
1760459887	Keithley	Lisa	Arnold	MD	24	Family Practice	S	Paroxetine Hcl	Paroxetine Hcl	14	42	1260	295.16			14	42	295.16	1260	*
1760459960	Smith	Dean	Appleton	WI	55	Psychiatry	S	Paroxetine Hcl	Paroxetine Hcl	24	24	693	153.55			0	0	0	0	#
1760459978	Khuri	George	Lakewood	OH	39	Internal Medicine	S	Paroxetine Hcl	Paroxetine Hcl	19	25	706	293.69			19	25	293.69	706	*
1760460349	Prasad	Suman	Durham	NC	37	Internal Medicine	S	Paroxetine Hcl	Paroxetine Hcl	33	33	935	456.6			33	33	456.6	935	*
1760460356	Holtzmeier	Brant	Westlake	OH	39	Family Practice	S	Paroxetine Hcl	Paroxetine Hcl	17	31	930	249.59			17	31	249.59	930	*
1760460513	Perez-Arce	Jose	Largo	FL	12	Internal Medicine	S	Paroxetine Hcl	Paroxetine Hcl	18	39	1170	182.96			18	39	182.96	1170	*
1760461016	Hubbard	Lisa	Paris	TN	47	Physician Assistant	S	Paroxetine Hcl	Paroxetine Hcl	64	104	3120	719.42	14		24	36	253.35	1080	*
1760461065	Tatum	Rebecca	Elizabethtown	KY	21	Nurse Practitioner	S	Paroxetine Hcl	Paroxetine Hcl	44	78	2340	561.93			32	56	221.18	1680	*
1760461081	Hoffer	Richard	The Villages	FL	12	Psychiatry	S	Paroxetine Hcl	Paroxetine Hcl	25	59	1770	526.71		#					*
1760461149	Erickson	Janet	Scranton	PA	42	Internal Medicine	S	Paroxetine Hcl	Paroxetine Hcl	14	34	1020	164.34			14	34	164.34	1020	*
1760461164	Dumm	Kelli	Charleston	WV	54	Internal Medicine	S	Paroxetine Hcl	Paroxetine Hcl	19	56	1680	410.34		#					*
1760461255	Freedberg	Leonard	Newton	MA	25	Psychiatry	S	Paroxetine Hcl	Paroxetine Hcl	37	71	2130	1003.38			18	40	342.51	1200	*
1760461289	Patel	Varesh	Orlando	FL	12	Family Practice	S	Paroxetine Hcl	Paroxetine Hcl	61	139	4170	1253.75	16		32	86	814	2580	#
1760461529	Bartelt	Perry	Statesville	NC	37	Family Practice	S	Paroxetine Hcl	Paroxetine Hcl	18	34	1020	168.83			18	34	168.83	1020	*
1760461602	Beale	Eileen	Blue Bell	PA	42	Family Practice	S	Paroxetine Hcl	Paroxetine Hcl	18	52	1560	405.79			18	52	405.79	1560	*
1760461693	Aebi	Mark	Lancaster	OH	39	Family Practice	S	Paroxetine Hcl	Paroxetine Hcl	16	48	1440	230.69			16	48	230.69	1440	*
1760461735	Jobes	Gregory	Orchard Park	NY	36	Internal Medicine	S	Paroxetine Hcl	Paroxetine Hcl	14	40	1200	183.15		#					*
1760461834	Stevens	Jay	Franklin	PA	42	Internal Medicine	S	Paroxetine Hcl	Paroxetine Hcl	26	50	1487	331.66	12		26	50	331.66	1487		12
1760461859	Elmedkhar	Mhaidi	Middletown	DE	10	Family Practice	S	Paroxetine Hcl	Paroxetine Hcl	18	40	1200	216.49			18	40	216.49	1200	*
1760461974	Clevinger	Sidney	Ocala	FL	12	Family Practice	S	Paroxetine Hcl	Paroxetine Hcl	44	132	3960	1330.78	14	#					#
1760462204	Patz	Mary	Santa Cruz	CA	6	Internal Medicine	S	Paroxetine Hcl	Paroxetine Hcl	20	50	1500	381.85			20	50	381.85	1500	*
1760462220	Rosenfeld	Sherri	Livonia	MI	26	Family Practice	S	Paroxetine Hcl	Paroxetine Hcl	20	58	1740	355.43		#					*
1760462303	Lynch	Susan	Chattanooga	TN	47	Nurse Practitioner	S	Paroxetine Hcl	Paroxetine Hcl	11	27	810	156.25		*					*
1760462386	Harland	Martin	Belle Glade	FL	12	Family Practice	S	Paroxetine Hcl	Paroxetine Hcl	19	47	1410	396.7		#					*
1760462493	Meloy	Robert	Bloomsburg	PA	42	Internal Medicine	S	Paroxetine Hcl	Paroxetine Hcl	81	162.2	4866	952.55	14		62	129.2	655.1	3876	#
1760462568	Mcswain	Angela	Athens	GA	13	Neurology	S	Paroxetine Hcl	Paroxetine Hcl	22	54	1620	245.22		#					*
1760462782	Labatut	Dwayne	Gonzales	LA	22	Nurse Practitioner	S	Paroxetine Hcl	Paroxetine Hcl	55	85	2550	484		#					*
1760462808	Owens	Dennis	Kansas City	KS	20	Psychiatry	S	Paroxetine Hcl	Paroxetine Hcl	30	40	1191	317.4			17	27	197.06	810	*
1760462964	Wein	Mark	Taylor	MI	26	Family Practice	S	Paroxetine Hcl	Paroxetine Hcl	22	47	1410	617.68		#					*
1760463798	Anderson	Larry	Wellington	KS	20	Family Practice	S	Paroxetine Hcl	Paroxetine Hcl	14	42	1260	197.97			14	42	197.97	1260	*
1760463913	Herman	Robert	Arnold	MD	24	Psychiatry	S	Paroxetine Hcl	Paroxetine Hcl	11	33	990	69.08		*					*
1760464119	Soto-Hernandez	Anti	Albuquerque	NM	35	Family Practice	S	Paroxetine Hcl	Paroxetine Hcl	24	72	2160	845.17		#					*
1760464127	Williams	Dean	American Falls	ID	16	Family Practice	S	Paroxetine Hcl	Paroxetine Hcl	28	34	1020	156.59			28	34	156.59	1020	*
1760464341	Arnall	Guy	Newnan	GA	13	Internal Medicine	S	Paroxetine Hcl	Paroxetine Hcl	13	37	1109	208.51			13	37	208.51	1109	*
1760464564	Gierbolini	Jose	South Daytona	FL	12	Family Practice	S	Paroxetine Hcl	Paroxetine Hcl	21	37	1110	331.4		#					*
1760464606	Menon	David	Somerville	MA	25	Internal Medicine	S	Paroxetine Hcl	Paroxetine Hcl	24	70	2100	360.78		#					*
1760465595	Kubersky	Steven	Scarsdale	NY	36	Internal Medicine	S	Paroxetine Hcl	Paroxetine Hcl	29	87	2610	893.14			29	87	893.14	2610	*
1760466023	Ayala-Colon	Jorge	Sabana Grande	PR	72	Internal Medicine	S	Paroxetine Hcl	Paroxetine Hcl	44	58	1740	365.27			20	34	213.48	1020	*
1760466072	Strickland	Melinda	Lake Charles	LA	22	Nurse Practitioner	S	Paroxetine Hcl	Paroxetine Hcl	20	57.9	1736	459.21			20	57.9	459.21	1736	*
1760466122	Munet Quintero	Amilva	Caguas	PR	72	Internal Medicine	S	Paroxetine Hcl	Paroxetine Hcl	11	11	330	59.77		*					*
1760466155	Cartwright	Sarah	Winston Salem	NC	37	Family Practice	S	Paroxetine Hcl	Paroxetine Hcl	16	48	1440	338		#					*
1760466197	Oh	Samuel	Riverside	CA	6	Family Practice	S	Paroxetine Hcl	Paroxetine Hcl	55	63.3	1899	415.14			43	51.3	366.18	1539	*
1760466221	Moledor	Julianne	Columbus	OH	39	Family Practice	S	Paroxetine Hcl	Paroxetine Hcl	15	45	1350	177.34			15	45	177.34	1350	*
1760466262	Dennis	Laurence	Booneville	MS	28	Internal Medicine	S	Paroxetine Er	Paroxetine Hcl	12	12	360	1021.87			12	12	1021.87	360	*
1760466262	Dennis	Laurence	Booneville	MS	28	Internal Medicine	S	Paroxetine Hcl	Paroxetine Hcl	96	128	3683	935.37	16		68	90	669.89	2589	#
1760466312	Chandler	Diane	Concord	CA	6	Family Practice	S	Paroxetine Hcl	Paroxetine Hcl	13	33	990	222.23		*					*
1760466494	Aleem	Tazeen	Holyoke	MA	25	Internal Medicine	S	Paroxetine Hcl	Paroxetine Hcl	24	24	672	564.4			24	24	564.4	672	*
1760466502	Jerzak	James	Green Bay	WI	55	Family Practice	S	Paroxetine Hcl	Paroxetine Hcl	11	23	690	115.95			11	23	115.95	690	*
1760466585	Tangalos	Theodore	Sterling Heights	MI	26	Family Practice	S	Paroxetine Hcl	Paroxetine Hcl	47	117.2	3516	804.39	12		47	117.2	804.39	3516		12
1760466742	Vann	David	Newnan	GA	13	Internal Medicine	S	Paroxetine Hcl	Paroxetine Hcl	50	136	4080	1039.21	17		36	98	660.32	2940	#
1760466882	Estes	Dawn	Jamesport	MO	29	Nurse Practitioner	S	Paroxetine Hcl	Paroxetine Hcl	11	11	330	30.58			11	11	30.58	330	*
1760466908	Rapp	Gregory	Starbuck	MN	27	Physician Assistant	S	Paroxetine Hcl	Paroxetine Hcl	79	81	2289	480.88			79	81	480.88	2289	*
1760467237	Huded	Prakash	Portland	CT	9	Internal Medicine	S	Paroxetine Hcl	Paroxetine Hcl	81	85	2426	1055.49	12	#					#
1760467278	Parker	Christine	Chattanooga	TN	47	Internal Medicine	S	Paroxetine Hcl	Paroxetine Hcl	12	36	1080	341.1			12	36	341.1	1080	*
1760467534	Bogin	Marc	Staten Island	NY	36	Cardiology	S	Paroxetine Hcl	Paroxetine Hcl	14	18	540	243.09			14	18	243.09	540	*
1760467757	Burnes	Michele	Urbana	IA	19	Physician Assistant	S	Paroxetine Hcl	Paroxetine Hcl	16	48	1440	248.64			16	48	248.64	1440	*
1760468086	Baroff	Stewart	Westland	MI	26	Internal Medicine	S	Paroxetine Hcl	Paroxetine Hcl	41	111.5	3345	830.04	12	#					*
1760468268	Zimmerer	Michael	Zanesville	OH	39	General Practice	S	Paroxetine Hcl	Paroxetine Hcl	38	87.4	2621	271.69			38	87.4	271.69	2621	*
1760468318	Go	Henry	Courtland	CA	6	Internal Medicine	S	Paroxetine Hcl	Paroxetine Hcl	16	18	540	111.29		*					*
1760468441	French	Barbara	Pensacola	FL	12	Family Practice	S	Paroxetine Hcl	Paroxetine Hcl	59	87	2514	441.19			48	76	406.88	2184	*
1760468490	Lupu	Viorel	Taylor	MI	26	Internal Medicine	S	Paroxetine Hcl	Paroxetine Hcl	12	33	990	148.88			12	33	148.88	990	*
1760468854	Kleiner	Myron	Bay Shore	NY	36	Rheumatology	S	Paroxetine Hcl	Paroxetine Hcl	11	33	990	55.06		*					*
1760468953	Raya	Neelkant	Lancaster	OH	39	Internal Medicine	S	Paroxetine Hcl	Paroxetine Hcl	78	132	3944	1106.48	16		41	85	843	2534	#
1760469118	Kozicz	Izabela	Brewster	NY	36	Internal Medicine	S	Paroxetine Hcl	Paroxetine Hcl	40	90	2700	571.5	12		29	71	406.6	2130	*
1760469340	Reid	William	Meridian	MS	28	Pulmonary Disease	S	Paroxetine Hcl	Paroxetine Hcl	26	64	1920	265.71		#					*
1760469530	Lambrinos	Lois	Schenectady	NY	36	Nurse Practitioner	S	Paroxetine Hcl	Paroxetine Hcl	28	56	1680	174.05			15	43	99.55	1290	*
1760469977	King	Suzanne	Trenton	MO	29	Psychiatry	S	Paroxetine Hcl	Paroxetine Hcl	13	13	367	45.29			0	0	0	0	#
1760470124	Ehret	John	Covington	GA	13	Internal Medicine	S	Paroxetine Hcl	Paroxetine Hcl	26	58	1736	778.58		#					*
1760470454	Campbell	Mary	Bettendorf	IA	19	Family Practice	S	Paroxetine Hcl	Paroxetine Hcl	29	79	2337	466.81			29	79	466.81	2337	*
1760470868	Nemeth	Stefan	Joliet	IL	17	Family Practice	S	Paroxetine Hcl	Paroxetine Hcl	24	72	2160	522.58		#					*
1760470926	Bharadwaj	Savitha	Bismarck	ND	38	Internal Medicine	S	Paroxetine Hcl	Paroxetine Hcl	12	35.8	1073	215.85			12	35.8	215.85	1073	*
1760470975	Malonso	Restituto	Dover	NH	33	Internal Medicine	S	Paroxetine Hcl	Paroxetine Hcl	27	73	2190	864.58		#					*
1760471130	Jackson	William	Myrtle Beach	SC	45	Cardiology	S	Paroxetine Hcl	Paroxetine Hcl	36	91.9	2727	670.32	15		23	62.9	501.42	1887	#
1760471502	Dilella	Vincent	Dunedin	FL	12	Family Practice	S	Paroxetine Hcl	Paroxetine Hcl	173	181.3	4780	3124.7	28		126	134.2	2314.15	3502	#
1760471585	Zant	Walter	Madison	GA	13	Family Practice	S	Paroxetine Hcl	Paroxetine Hcl	151	251	7507	1998.92	29		128	194	1483.82	5797	#
1760471593	Kim	Peter	Indianapolis	IN	18	Family Practice	S	Paroxetine Hcl	Paroxetine Hcl	29	67	2010	365.31			17	39	156.99	1170	*
1760471817	Yesil	Sadik	Andalusia	AL	1	Neurology	S	Paroxetine Hcl	Paroxetine Hcl	13	15	450	122.74		#					*
1760472005	Rhymes	Jennie	Mckinney	TX	48	Nurse Practitioner	S	Paroxetine Hcl	Paroxetine Hcl	34	64	1920	313.84		#					*
1760472096	Timmel	Michael	Winder	GA	13	Family Practice	S	Paroxetine Hcl	Paroxetine Hcl	50	122	3660	990.77	17	#					#
1760472195	Atkinson	Thomas	Nebo	NC	37	Family Practice	S	Paroxetine Hcl	Paroxetine Hcl	70	148	4440	920.14	16	#					#
1760472310	Xu	Jin	Flushing	NY	36	Neuropsychiatry	S	Paroxetine Hcl	Paroxetine Hcl	11	11	330	95.27			11	11	95.27	330	*
1760472336	Johnson	John	Saint Cloud	MN	27	Internal Medicine	S	Paroxetine Hcl	Paroxetine Hcl	12	34	1020	287.12			12	34	287.12	1020	*
1760472351	Cibulka	Frank	Phoenix	AZ	4	Family Practice	S	Paroxetine Hcl	Paroxetine Hcl	42	80	2361	654.27	12	#					*
1760472575	Lee	Debora	Herkimer	NY	36	Family Practice	S	Paroxetine Hcl	Paroxetine Hcl	15	25	750	84.42			15	25	84.42	750	*
1760472666	Mcelwain	Jeffrey	Aurora	CO	8	Physician Assistant	S	Paroxetine Hcl	Paroxetine Hcl	19	37	1110	493.79			19	37	493.79	1110	*
1760472930	Goldner	Jonathan	East Stroudsburg	PA	42	Internal Medicine	S	Paroxetine Hcl	Paroxetine Hcl	38	90	2700	741.61		#					*
1760473102	Mitchell	Larry	Richlands	VA	51	Family Practice	S	Paroxetine Er	Paroxetine Hcl	12	12	360	1319.65			12	12	1319.65	360	*
1760473102	Mitchell	Larry	Richlands	VA	51	Family Practice	S	Paroxetine Hcl	Paroxetine Hcl	65	93	2790	458.18			65	93	458.18	2790	*
1760473532	Saunders	Douglas	Cincinnati	OH	39	Internal Medicine	S	Paroxetine Hcl	Paroxetine Hcl	18	54	1620	283.09			18	54	283.09	1620	*
1760473722	Boles	Amy	Mankato	MN	27	Family Practice	S	Paroxetine Hcl	Paroxetine Hcl	30	60	1791	468.38			30	60	468.38	1791	*
1760474175	Kinney	Karen	Wilmington	NC	37	Emergency Medicine	S	Paroxetine Hcl	Paroxetine Hcl	40	40	1200	207.55		*					*
1760474183	Marmol	Aimee	Bethel Park	PA	42	Internal Medicine	S	Paroxetine Hcl	Paroxetine Hcl	11	19	570	148.69			11	19	148.69	570	*
1760474423	Allen	James	Mooresville	NC	37	Internal Medicine	S	Paroxetine Hcl	Paroxetine Hcl	29	61	1830	660.53			29	61	660.53	1830	*
1760474605	Merrill	Thomas	Norman	OK	40	Internal Medicine	S	Paroxetine Hcl	Paroxetine Hcl	52	86	2345	947.02			52	86	947.02	2345	*
1760474886	Berry	Linda	Grand Island	NE	31	Nurse Practitioner	S	Paroxetine Hcl	Paroxetine Hcl	27	33	988	421.22			16	22	209.21	658	*
1760474951	Pineles	Cary	Lakewood	NJ	34	Internal Medicine	S	Paroxetine Hcl	Paroxetine Hcl	14	14	378	117.52		*					*
1760475057	Starling	Wanda	Landrum	SC	45	Family Practice	S	Paroxetine Hcl	Paroxetine Hcl	18	20	600	189.96		*					*
1760475206	Paz	Raymond	Moscow	ID	16	Family Practice	S	Paroxetine Hcl	Paroxetine Hcl	27	51	1467	265.22			27	51	265.22	1467	*
1760475909	Gase	Andrew	Tiffin	OH	39	Family Practice	S	Paroxetine Hcl	Paroxetine Hcl	20	42	1253	248.43		#					*
1760476089	Sharifa	Rokshana	Jupiter	FL	12	Internal Medicine	S	Paroxetine Hcl	Paroxetine Hcl	29	55	1650	547.92			29	55	547.92	1650	*
1760476303	Izah	Augustine	Merrillville	IN	18	Family Practice	S	Paroxetine Hcl	Paroxetine Hcl	34	58	1740	195.88		#					*
1760476386	Kleyn	Ronald	Fresno	CA	6	Family Practice	S	Paroxetine Hcl	Paroxetine Hcl	24	51	1530	331.65		*					*
1760476477	Mendelson	Avishai	Jupiter	FL	12	Internal Medicine	S	Paroxetine Hcl	Paroxetine Hcl	15	45	1350	495.47		#					*
1760476766	Shah	Ashok	Titusville	FL	12	Internal Medicine	S	Paroxetine Hcl	Paroxetine Hcl	16	48	1440	469.07			16	48	469.07	1440	*
1760476774	Wilder	Doris	Sylvester	GA	13	Family Practice	S	Paroxetine Hcl	Paroxetine Hcl	16	48	1440	362.59		#					*
1760476808	Heibel	Cynthia	Edna	TX	48	Nurse Practitioner	S	Paroxetine Hcl	Paroxetine Hcl	11	17	510	94.23			11	17	94.23	510	*
1760476881	Bailiff	Sandra	Cookeville	TN	47	Nurse Practitioner	S	Paroxetine Hcl	Paroxetine Hcl	22	61.5	1845	380.45		#					*
1760477277	Sinha	Bindeshwari	Ocala	FL	12	Internal Medicine	S	Paroxetine Hcl	Paroxetine Hcl	25	61	1830	374.52			13	39	164.16	1170	*
1760477335	Rosen	Robert	Winston-Salem	NC	37	Family Practice	S	Paroxetine Hcl	Paroxetine Hcl	23	67	2010	416.9		#					*
1760477475	Woolery	William	Sedalia	MO	29	Internal Medicine	S	Paroxetine Hcl	Paroxetine Hcl	39	59	1766	469.82			28	42	288.93	1260	*
1760477509	Dutoit	Francois	Lawton	OK	40	Family Practice	S	Paroxetine Hcl	Paroxetine Hcl	18	52	1560	390.65			18	52	390.65	1560	*
1760477566	Kleeman	Harris	Brooklyn	NY	36	Cardiology	S	Paroxetine Hcl	Paroxetine Hcl	13	21	630	220.11			13	21	220.11	630	*
1760478168	Christie	Theresa	Augusta	GA	13	Obstetrics & Gynecology	S	Paroxetine Hcl	Paroxetine Hcl	14	24	720	152.09		*					*
1760478275	Sayre	William	Lexington	VA	51	Internal Medicine	S	Paroxetine Hcl	Paroxetine Hcl	30	56	1678	385.87		#					*
1760478424	Ameigh	Margretta	New Cumberland	PA	42	Family Practice	S	Paroxetine Hcl	Paroxetine Hcl	24	70	2100	284.9		#					*
1760478721	Cole	Shannon	Trenton	KY	21	Nurse Practitioner	S	Paroxetine Hcl	Paroxetine Hcl	37	51	1530	181.43	11		26	40	129.69	1200	*
1760478770	Bronstein	Eric	Lebanon	NH	33	Family Practice	S	Paroxetine Hcl	Paroxetine Hcl	18	30	887	354.81			18	30	354.81	887	*
1760478853	Nallari	Surya	Demotte	IN	18	Internal Medicine	S	Paroxetine Hcl	Paroxetine Hcl	44	92	2760	762.09		#					*
1760479133	Given	William	Gassaway	WV	54	Family Practice	S	Paroxetine Hcl	Paroxetine Hcl	17	49	1470	246.32		#					*
1760479208	Elias	George	Livonia	MI	26	Family Practice	S	Paroxetine Hcl	Paroxetine Hcl	21	53	1590	227.71		#					*
1760480396	Hoffman	John	Urbana	IL	17	Family Practice	S	Paroxetine Hcl	Paroxetine Hcl	22	50	1500	383.28		#					*
1760480404	Saad	Souad	Staten Island	NY	36	Cardiology	S	Paroxetine Hcl	Paroxetine Hcl	13	39	1170	291.01			13	39	291.01	1170	*
1760480834	Diaczok	Benjamin	Southfield	MI	26	Internal Medicine	S	Paroxetine Hcl	Paroxetine Hcl	16	28	835	285.65		*					*
1760481451	Witherspoon	Nancy	Dandridge	TN	47	Family Practice	S	Paroxetine Hcl	Paroxetine Hcl	147	197	5719	2055.54	30		115	159	1622.31	4654	#
1760481469	David	Kerrie	Massillon	OH	39	Internal Medicine	S	Paroxetine Hcl	Paroxetine Hcl	54	78	2081	1060.68			54	78	1060.68	2081	*
1760481717	Jackson	William	Suffolk	VA	51	Family Practice	S	Paroxetine Hcl	Paroxetine Hcl	35	105	3150	464.48		#					*
1760481873	Benamu	Jose	Corpus Christi	TX	48	Internal Medicine	S	Paroxetine Hcl	Paroxetine Hcl	51	127	3810	1082.86	13		34	100	916.86	3000	*
1760482178	Taylor	Ronald	Xenia	OH	39	Family Practice	S	Paroxetine Hcl	Paroxetine Hcl	26	68	2024	443.15		#					*
1760482376	Eckman	Jeffrey	Fairlawn	OH	39	Internal Medicine	S	Paroxetine Hcl	Paroxetine Hcl	27	79	2370	552.03			27	79	552.03	2370	*
1760482426	Knapp	Dianne	Bloomfield	IA	19	Nurse Practitioner	S	Paroxetine Hcl	Paroxetine Hcl	17	23	690	77.79			17	23	77.79	690	*
1760482509	Gorman	Gary	Panama City	FL	12	Nuclear Medicine	S	Paroxetine Hcl	Paroxetine Hcl	15	23	690	108.57		*					*
1760482905	Sims	Marcus	Ozona	TX	48	Family Practice	S	Paroxetine Hcl	Paroxetine Hcl	35	43	1290	321.4			35	43	321.4	1290	*
1760483457	Ballard	Lydia	Norman	OK	40	Internal Medicine	S	Paroxetine Hcl	Paroxetine Hcl	23	69	2070	474.38		#					*
1760483945	Font	Zuleika	Philadelphia	PA	42	Internal Medicine	S	Paroxetine Hcl	Paroxetine Hcl	31	49	1470	454.82			31	49	454.82	1470	*
1760484158	Millin	Joseph	Sarasota	FL	12	Family Practice	S	Paroxetine Hcl	Paroxetine Hcl	117	306	9173	1206.18	40		102	273	1062.17	8190	#
1760484208	Lewis	Christopher	Cumberland	KY	21	Nurse Practitioner	S	Paroxetine Hcl	Paroxetine Hcl	14	20	600	109.34		*					*
1760484216	Ratliff	Darian	Hazard	KY	21	Internal Medicine	S	Paroxetine Hcl	Paroxetine Hcl	83	141	4230	554.17	13		45	93	361.48	2790	*
1760484273	Foster	Ronald	Edison	NJ	34	Internal Medicine	S	Paroxetine Hcl	Paroxetine Hcl	31	57	1710	590.64			31	57	590.64	1710	*
1760484521	Martynec	Bohdan	Doylestown	PA	42	Internal Medicine	S	Paroxetine Hcl	Paroxetine Hcl	47	87	2585	879.85	12		47	87	879.85	2585		12
1760485171	Le	Vincent	San Jose	CA	6	Family Practice	S	Paroxetine Hcl	Paroxetine Hcl	13	13	377	264.98			13	13	264.98	377	*
1760485403	Farmer	Joseph	Anderson	SC	45	Internal Medicine	S	Paroxetine Hcl	Paroxetine Hcl	32	64	1921	555.47			32	64	555.47	1921	*
1760485486	Warnimont	Christopher	Clemmons	NC	37	Internal Medicine	S	Paroxetine Hcl	Paroxetine Hcl	17	27	810	233.86			17	27	233.86	810	*
1760485569	Brehio	Teri	Hillsboro	NH	33	Family Practice	S	Paroxetine Hcl	Paroxetine Hcl	18	44	1320	223.12		*					*
1760485593	Dewitt	Michael	South Charleston	WV	54	Family Practice	S	Paroxetine Hcl	Paroxetine Hcl	38	72	2122	431.22			38	72	431.22	2122	*
1760485650	Roberto	Janet	Springfield	OH	39	Family Practice	S	Paroxetine Hcl	Paroxetine Hcl	15	45	1350	108.52		#					*
1760485726	Wolonick	Richard	Laurinburg	NC	37	Family Practice	S	Paroxetine Hcl	Paroxetine Hcl	36	60	1800	338.51			13	29	99.78	870	*
1760486112	Dodson	Mollie	Sparta	TN	47	Internal Medicine	S	Paroxetine Hcl	Paroxetine Hcl	11	25	750	161.63			11	25	161.63	750	*
1760486237	Safdar	Syed	Zephyrhills	FL	12	Internal Medicine	S	Paroxetine Hcl	Paroxetine Hcl	20	40	1180	657.45		#					*
1760486294	Brown	Harold	Ontario	OH	39	Family Practice	S	Paroxetine Hcl	Paroxetine Hcl	15	45	1350	560.44			15	45	560.44	1350	*
1760486443	Jablonski	Regina	Port Jefferson Station	NY	36	Hematology-Oncology	S	Paroxetine Hcl	Paroxetine Hcl	11	25	750	88.29			11	25	88.29	750	*
1760487557	Groenhout	Edward	Grants Pass	OR	41	Internal Medicine	S	Paroxetine Hcl	Paroxetine Hcl	32	52	1560	362.25		#					*
1760487599	Gleick	Jeffrey	Centerville	OH	39	Family Practice	S	Paroxetine Hcl	Paroxetine Hcl	23	67	2010	412.13			23	67	412.13	2010	*
1760487979	Venkatesh	Latha	Xenia	OH	39	Internal Medicine	S	Paroxetine Hcl	Paroxetine Hcl	45	63	1874	468.84	11		33	51	360.48	1514	*
1760488027	Shepherd	Tim	Lewisville	TX	48	Family Practice	S	Paroxetine Hcl	Paroxetine Hcl	23	53	1455	353.36			23	53	353.36	1455	*
1760488175	Nutz	Joseph	Cary	NC	37	Family Practice	S	Paroxetine Hcl	Paroxetine Hcl	26	55.5	1666	162.11			26	55.5	162.11	1666	*
1760488209	Seidel	Robert	Sioux Falls	SD	46	Family Practice	S	Paroxetine Hcl	Paroxetine Hcl	11	19	525	130.12			11	19	130.12	525	*
1760488373	Homer	Stuart	Avenel	NJ	34	Nephrology	S	Paroxetine Hcl	Paroxetine Hcl	12	28	840	289.57			12	28	289.57	840	*
1760488464	Gagliardi	Ida	Port Charlotte	FL	12	Family Practice	S	Paroxetine Hcl	Paroxetine Hcl	44	88	2568	875.64			27	57	650.09	1694	*
1760488969	Hogg	John	Natchitoches	LA	22	Family Practice	S	Paroxetine Hcl	Paroxetine Hcl	47	75	2250	519.22			28	50	214.97	1500	*
1760488985	Mayeux	Claudia	Natchitoches	LA	22	Internal Medicine	S	Paroxetine Hcl	Paroxetine Hcl	44	102	3060	431.98	11		44	102	431.98	3060		11
1760489173	Kumaran	Thurai	Bowling Green	OH	39	Internal Medicine	S	Paroxetine Hcl	Paroxetine Hcl	19	57	1710	414			19	57	414	1710	*
1760489314	Helman	Steven	Clemmons	NC	37	Internal Medicine	S	Paroxetine Hcl	Paroxetine Hcl	26	54	1620	317.5			26	54	317.5	1620	*
1760489322	Both	John	Maumee	OH	39	Family Practice	S	Paroxetine Hcl	Paroxetine Hcl	93	95	2694	1091.4	12		62	64	748.72	1793	*
1760489454	Garvey	Joseph	Fishkill	NY	36	Internal Medicine	S	Paroxetine Hcl	Paroxetine Hcl	23	57	1643	201.08		#					*
1760489579	Naquin	Christopher	Kenner	LA	22	Family Practice	S	Paroxetine Hcl	Paroxetine Hcl	36	100	2990	890.65		#					*
1760489983	Leiva	Lloyd	Bradenton	FL	12	Internal Medicine	S	Paroxetine Hcl	Paroxetine Hcl	17	51	1530	323.29		*					*
1760490023	Rocha	Domingo	Hampstead	MD	24	Family Practice	S	Paroxetine Hcl	Paroxetine Hcl	23	47	1410	237.65		#					*
1760490882	Williams	Dean	Bellingham	WA	53	Family Practice	S	Paroxetine Hcl	Paroxetine Hcl	20	30	900	257.37		*					*
1760490908	Reding	Rick	Wausau	WI	55	Internal Medicine	S	Paroxetine Hcl	Paroxetine Hcl	47	77.2	2294	587.63		#					*
1760491534	Strickland	Lynda	Ankeny	IA	19	Physician Assistant	S	Paroxetine Hcl	Paroxetine Hcl	23	69	2070	387.36		#					*
1760492011	Barnett	Ronald	Livonia	MI	26	Geriatric Medicine	S	Paroxetine Hcl	Paroxetine Hcl	71	109.2	3079	924.39	17		52	82.2	742.92	2409	#
1760492219	Huffman	Jeffrey	Logan	UT	49	Internal Medicine	S	Paroxetine Hcl	Paroxetine Hcl	22	63.7	1910	554.2			22	63.7	554.2	1910	*
1760492466	Hussain	Ikram	Jackson	AL	1	Internal Medicine	S	Paroxetine Hcl	Paroxetine Hcl	23	33	980	107.49			23	33	107.49	980	*
1760492680	Barats	Lev	Slingerlands	NY	36	Internal Medicine	S	Paroxetine Hcl	Paroxetine Hcl	33	91	2730	239.74			33	91	239.74	2730	*
1760493043	Wolfe	Brandon	Parkersburg	WV	54	Family Practice	S	Paroxetine Hcl	Paroxetine Hcl	15	27	810	137.73		*					*
1760493308	Milton	Lana	Beverly Hills	CA	6	Psychiatry	S	Paroxetine Hcl	Paroxetine Hcl	29	47.1	1413	260.89		#					*
1760493365	Broderick-Cantwell	John	Fairhope	AL	1	Psychiatry	S	Paroxetine Hcl	Paroxetine Hcl	21	33	990	246.57		*					*
1760493977	Alexander	Constance	Charleston	SC	45	Psychiatry	S	Paroxetine Hcl	Paroxetine Hcl	73	89	2670	827.69	12		35	35	419.03	1050	*
1760494066	Reece	Holly	Manteca	CA	6	Physician Assistant	S	Paroxetine Hcl	Paroxetine Hcl	16	30	900	177.16		#					*
1760495139	Strahl	Nathan	Durham	NC	37	Psychiatry	S	Paroxetine Hcl	Paroxetine Hcl	15	21	630	214.94		*					*
1760495287	Wiley	Sylvia	Indianapolis	IN	18	Nurse Practitioner	S	Paroxetine Hcl	Paroxetine Hcl	25	25	750	204.95			13	13	148.43	390	*
1760495345	Pineiro Perez	Cesar	Vega Alta	PR	72	General Practice	S	Paroxetine Hcl	Paroxetine Hcl	27	27	810	201.08			27	27	201.08	810	*
1760495683	Lomibao	Amor	Winsted	CT	9	Internal Medicine	S	Paroxetine Hcl	Paroxetine Hcl	54	58	1701	717.63			30	34	461.07	981	*
1760495741	Musikanth	Phillip	Los Angeles	CA	6	Internal Medicine	S	Paroxetine Hcl	Paroxetine Hcl	11	11	330	71.28			0	0	0	0	#
1760495907	Denson	William	Mobile	AL	1	Neurology	S	Paroxetine Hcl	Paroxetine Hcl	24	49.6	1445	435.13			24	49.6	435.13	1445	*
1760496004	Jamal	Saira	Flower Mound	TX	48	Family Practice	S	Paroxetine Hcl	Paroxetine Hcl	30	60	1789	634.95			30	60	634.95	1789	*
1760496145	Elliott	Deirdre	La Jolla	CA	6	Psychiatry	S	Paroxetine Hcl	Paroxetine Hcl	24	40	1175	262.26		#					*
1760496194	Lingam	Vijayalakshmi	Detroit	MI	26	Psychiatry	S	Paroxetine Hcl	Paroxetine Hcl	13	14	420	114.59			13	14	114.59	420	*
1760496764	Whitley	Teresa	Fairfield	CA	6	Internal Medicine	S	Paroxetine Hcl	Paroxetine Hcl	37	77	2297	413.74		#					*
1760496863	Cook	Richard	Jamaica Plain	MA	25	Psychiatry & Neurology	T	Paroxetine Hcl	Paroxetine Hcl	13	13	390	203.19			13	13	203.19	390	*
1760496921	Patel	Hemant	New York	NY	36	Internal Medicine	S	Paroxetine Hcl	Paroxetine Hcl	20	38	1140	146.56		#					*
1760497036	Anderson	Jeanne	North Saint Paul	MN	27	Family Practice	S	Paroxetine Hcl	Paroxetine Hcl	36	81.2	2436	835.74			19	54	327.61	1620	*
1760497135	D'andrea	Vivien	Mountain View	CA	6	Internal Medicine	S	Paroxetine Hcl	Paroxetine Hcl	15	45	1350	381.91			15	45	381.91	1350	*
1760497325	Fischbeck	Jaron	Phoenix	AZ	4	Family Practice	S	Paroxetine Hcl	Paroxetine Hcl	12	34	1020	181.61			12	34	181.61	1020	*
1760498182	Varma	Anita	Memphis	TN	47	Psychiatry	S	Paroxetine Hcl	Paroxetine Hcl	13	19	570	294.19		*					*
1760499446	Anderson	Christian	Shoreview	MN	27	Family Practice	S	Paroxetine Hcl	Paroxetine Hcl	11	11.2	335	120.29			0	0	0	0	#
1760499511	Figueroa	Carlos	Los Angeles	CA	6	Psychiatry	S	Paroxetine Hcl	Paroxetine Hcl	16	38	1140	146.35			16	38	146.35	1140	*
1760499594	Patel	Shailesh	Mount Vernon	OH	39	Internal Medicine	S	Paroxetine Hcl	Paroxetine Hcl	39	57	1710	396.99		#					*
1760499826	Ganti	Vinu	Germantown	MD	24	Internal Medicine	S	Paroxetine Hcl	Paroxetine Hcl	24	32.2	880	557.44			24	32.2	557.44	880	*
1760499933	Marks	David	Durham	NC	37	Psychiatry	S	Paroxetine Hcl	Paroxetine Hcl	27	33	990	352.41		#					*
1760500474	Adams	David	Hammond	NY	36	Physician Assistant	S	Paroxetine Hcl	Paroxetine Hcl	11	15	450	43.55		*					*
1760501373	Heist	Jon	Glassboro	NJ	34	Family Practice	S	Paroxetine Hcl	Paroxetine Hcl	69	143	4284	977.16	16	#					#
1760502942	Nelson	Jeffrey	Waukesha	WI	55	Physician Assistant	S	Paroxetine Hcl	Paroxetine Hcl	18	40	1200	682.3		*					*
1760504369	Powers	Kim	Pinellas Park	FL	12	Family Practice	S	Paroxetine Hcl	Paroxetine Hcl	18	20	594	348.7		*					*
1760506695	Mattei-Weiland	Marie	Lawrenceburg	TN	47	Nurse Practitioner	S	Paroxetine Hcl	Paroxetine Hcl	18	50	1500	299.89		#					*
1760507057	Hanley	Paul	Moraine	OH	39	Psychiatry	S	Paroxetine Hcl	Paroxetine Hcl	18	18	540	92.33			18	18	92.33	540	*
1760507677	Goyal	Ashok	Clinton	NY	36	Family Practice	S	Paroxetine Hcl	Paroxetine Hcl	14	14	420	71.99			14	14	71.99	420	*
1760510366	Smith	Lisa	Gainesville	FL	12	Nurse Practitioner	S	Paroxetine Hcl	Paroxetine Hcl	19	19.6	588	129.42		#					*
1760511323	Seminario	Rafael	West Palm Beach	FL	12	Psychiatry	S	Paroxetine Hcl	Paroxetine Hcl	12	22	660	403.78			12	22	403.78	660	*
1760513758	Hicks	Tommy	Laguna Hills	CA	6	Family Practice	S	Paroxetine Hcl	Paroxetine Hcl	14	38	1140	372.6		*					*
1760514004	Villalba	Jorge	Thonotosassa	FL	12	Psychiatry & Neurology	T	Paroxetine Hcl	Paroxetine Hcl	70	71.2	2002	896.75			0	0	0	0	#
1760514111	Corbet	Kathryn	Eatontown	NJ	34	Nurse Practitioner	S	Paroxetine Hcl	Paroxetine Hcl	16	34	1020	271.42			16	34	271.42	1020	*
1760514426	Pang	George	Whittier	CA	6	Internal Medicine	S	Paroxetine Hcl	Paroxetine Hcl	36	106	3180	720.27	12		36	106	720.27	3180		12
1760515837	Del Rio Ferrer	Jose	Mayaguez	PR	72	Internal Medicine	S	Paroxetine Hcl	Paroxetine Hcl	18	20	600	126.5			18	20	126.5	600	*
1760516413	Reeves	Angela	Anderson	SC	45	Nurse Practitioner	S	Paroxetine Hcl	Paroxetine Hcl	31	69	2070	473.47			31	69	473.47	2070	*
1760517692	Owusu	Anne	Clinton	SC	45	Internal Medicine	S	Paroxetine Hcl	Paroxetine Hcl	21	21	620	326.69		#					*
1760517742	Markert	D'ann	Louisville	KY	21	Physician Assistant	S	Paroxetine Hcl	Paroxetine Hcl	11	19	570	61.66		*					*
1760518658	Sheppard	Kendra	Memphis	TN	47	Internal Medicine	S	Paroxetine Hcl	Paroxetine Hcl	11	11	308	134.32			0	0	0	0	#
1760519557	Reddy	Rajasekhar	Stockbridge	GA	13	Cardiology	S	Paroxetine Hcl	Paroxetine Hcl	17	33	990	122.5		*					*
1760519797	Reddy	Swarupa	Westminster	CO	8	Internal Medicine	S	Paroxetine Hcl	Paroxetine Hcl	30	91	2730	609.99		#					*
1760521322	Vazquez	Lorenzo	La Puente	CA	6	Family Practice	S	Paroxetine Hcl	Paroxetine Hcl	47	137.7	4130	746.73	23	#					#
1760521462	Smith	Laurie	Bellflower	CA	6	Family Practice	S	Paroxetine Hcl	Paroxetine Hcl	15	42.3	1270	272.92			15	42.3	272.92	1270	*
1760522163	Frankel	Susan	New Providence	NJ	34	Internal Medicine	S	Paroxetine Hcl	Paroxetine Hcl	12	34	1020	253.76			12	34	253.76	1020	*
1760522213	Sheridan	Aaron	Madison	WI	55	Physician Assistant	S	Paroxetine Hcl	Paroxetine Hcl	16	42	1241	619.97			16	42	619.97	1241	*
1760522403	Hamilton	Holly	Jacksonville	FL	12	Family Practice	S	Paroxetine Hcl	Paroxetine Hcl	11	29	870	179.03		*					*
1760522916	Kamat	Vinay	Saint Louis	MO	29	Internal Medicine	S	Paroxetine Hcl	Paroxetine Hcl	16	48	1440	212.57			16	48	212.57	1440	*
1760524284	Serrentino	Jennifer	Smithtown	NY	36	Psychiatry & Neurology	T	Paroxetine Hcl	Paroxetine Hcl	16	18	540	377.02			16	18	377.02	540	*
1760525166	Ostrowski	Philip	West Seneca	NY	36	Physician Assistant	S	Paroxetine Hcl	Paroxetine Hcl	12	36	1080	117.15			12	36	117.15	1080	*
1760527055	Pedroza	Victor	Los Angeles	CA	6	Internal Medicine	S	Paroxetine Hcl	Paroxetine Hcl	139	203	6090	940.14	28		139	203	940.14	6090		28
1760528095	Yu	Dan	Falls Church	VA	51	Internal Medicine	S	Paroxetine Hcl	Paroxetine Hcl	13	39	1170	265.57			13	39	265.57	1170	*
1760528947	Hawkins	Andrew	Zion Crossroads	VA	51	Family Practice	S	Paroxetine Hcl	Paroxetine Hcl	30	84.8	2544	512.45		#					*
1760530679	Shvartsman	Vyacheslav	Riverside	CA	6	Internal Medicine	S	Paroxetine Hcl	Paroxetine Hcl	21	47.7	1430	245.66		#					*
1760530778	Mikrut	Elizabeth	Loganville	GA	13	Internal Medicine	S	Paroxetine Hcl	Paroxetine Hcl	30	86	2580	386.04			30	86	386.04	2580	*
1760531115	Pena	Antonio	Portland	OR	41	Internal Medicine	S	Paroxetine Hcl	Paroxetine Hcl	21	63	1890	454.48		#					*
1760531180	Smith	Christine	Westbrook	ME	23	Family Practice	S	Paroxetine Hcl	Paroxetine Hcl	12	34.8	1045	221.55		*					*
1760532477	Oparnica	Danica	Phoenix	AZ	4	Nurse Practitioner	S	Paroxetine Hcl	Paroxetine Hcl	66	80	2352	983.41	12		42	56	760.55	1632	*
1760532675	Sanchez-Longo	Isis	Caguas	PR	72	Psychiatry	S	Paroxetine Cr	Paroxetine Hcl	19	19	570	1541.96			0	0	0	0	#
1760532675	Sanchez-Longo	Isis	Caguas	PR	72	Psychiatry	S	Paroxetine Hcl	Paroxetine Hcl	140	140	4150	871.34	18		35	35	225.04	1047	*
1760532766	Inguanzo	Christine	La Vista	NE	31	Family Practice	S	Paroxetine Hcl	Paroxetine Hcl	25	61	1830	402.6			25	61	402.6	1830	*
1760535256	Savoy	Margot	Philadelphia	PA	42	Family Practice	S	Paroxetine Er	Paroxetine Hcl	13	13	388	1324.17			0	0	0	0	#
1760535256	Savoy	Margot	Philadelphia	PA	42	Family Practice	S	Paroxetine Hcl	Paroxetine Hcl	19	25	750	237.56		#					*
1760536262	Dixit-Patel	Priyanka	Smyrna	DE	10	Family Practice	S	Paroxetine Hcl	Paroxetine Hcl	25	53	1567	446.84			25	53	446.84	1567	*
1760536528	Sekhon	Avtar	Riverview	MI	26	Family Practice	S	Paroxetine Hcl	Paroxetine Hcl	12	28	840	117.56			12	28	117.56	840	*
1760536577	Joisha	Ahalya	Redwood City	CA	6	Family Practice	S	Paroxetine Hcl	Paroxetine Hcl	12	37	1110	327.49			12	37	327.49	1110	*
1760537484	Azar	Rena	South Pittsburg	TN	47	Obstetrics & Gynecology	S	Paroxetine Hcl	Paroxetine Hcl	31	61	1830	327.02		#					*
1760538102	Jaziri	Walid	Norwich	CT	9	Psychiatry	S	Paroxetine Hcl	Paroxetine Hcl	17	31	930	186.34		*					*
1760538417	Rubin	Eugene	Bingham Farms	MI	26	Psychiatry & Neurology	T	Paroxetine Hcl	Paroxetine Hcl	11	21	630	249.42			11	21	249.42	630	*
1760539803	Beroza	Kenneth	Mt Pleasant	MI	26	Psychiatry	S	Paroxetine Hcl	Paroxetine Hcl	13	13	390	255.74			13	13	255.74	390	*
1760540215	Duris	Jerry	Puyallup	WA	53	Family Practice	S	Paroxetine Hcl	Paroxetine Hcl	98	218.2	6530	1779.18	28	#					#
1760540736	Kubrak	Eric	Southgate	MI	26	Psychiatry	S	Paroxetine Hcl	Paroxetine Hcl	37	61.1	1832	564.58			24	40.1	408.38	1202	*
1760541197	Reddy	Punuru	Decatur	AL	1	Internal Medicine	S	Paroxetine Hcl	Paroxetine Hcl	61	163	4890	959.47	17		44	112	657.72	3360	#
1760541825	Clancy	Patricia	Concord	NH	33	Family Practice	S	Paroxetine Hcl	Paroxetine Hcl	55	87	2586	640.79	11		55	87	640.79	2586		11
1760542807	Bazan	Jhonny	Palmview	TX	48	Internal Medicine	S	Paroxetine Hcl	Paroxetine Hcl	23	48	1440	526.11		*					*
1760542948	Tolbert	Alicia	Clemson	SC	45	Family Practice	S	Paroxetine Hcl	Paroxetine Hcl	16	34	1020	278.16			16	34	278.16	1020	*
1760543482	Harold	James	Longview	TX	48	Psychiatry	S	Paroxetine Hcl	Paroxetine Hcl	54	76	2164	545.97	12		23	33	176.78	884	*
1760543714	Cates	J	Tulsa	OK	40	Psychiatry	S	Paroxetine Hcl	Paroxetine Hcl	45	47	1408	396.63		*					*
1760544340	Luong	Priscilla	Sarasota	FL	12	Internal Medicine	S	Paroxetine Hcl	Paroxetine Hcl	23	65	1950	335.92	17		11	31	142.36	930	*
1760544621	Holmes	Michael	Harriman	TN	47	Nurse Practitioner	S	Paroxetine Hcl	Paroxetine Hcl	36	82	2460	760.95	15		24	56	566.46	1680	*
1760545099	Morales	Aldo	Fort Lauderdale	FL	12	Psychiatry & Neurology	T	Paroxetine Hcl	Paroxetine Hcl	33	35	1050	294.99			33	35	294.99	1050	*
1760545693	Oday	Jennifer	Norwalk	CA	6	Psychiatry	S	Paroxetine Hcl	Paroxetine Hcl	15	17	510	138.53			15	17	138.53	510	*
1760545883	Rappa	Vincent	Forest Hills	NY	36	Internal Medicine	S	Paroxetine Hcl	Paroxetine Hcl	52	52	1430	605.82			52	52	605.82	1430	*
1760546360	Valdes	Ignacio	Houston	TX	48	Psychiatry	S	Paroxetine Hcl	Paroxetine Hcl	57	59	1770	800.29			25	27	377.92	810	*
1760547251	Kaye	Melissa	New York	NY	36	Psychiatry	S	Paroxetine Hcl	Paroxetine Hcl	39	39	1170	401.58			39	39	401.58	1170	*
1760547392	Ganta	Sanyasi	Hemet	CA	6	Family Practice	S	Paroxetine Hcl	Paroxetine Hcl	80	172.2	5136	2291.74	25		59	128.2	2038.25	3816	#
1760547699	Jones	Justin	Provo	UT	49	Family Practice	S	Paroxetine Hcl	Paroxetine Hcl	15	40.5	1214	313.59		#					*
1760548028	Francis	Paula-Ann	Weston	FL	12	Psychiatry	S	Paroxetine Hcl	Paroxetine Hcl	11	19	570	136.63			11	19	136.63	570	*
1760548879	Ellis	Adam	Philadelphia	PA	42	Family Practice	S	Paroxetine Hcl	Paroxetine Hcl	26	34	1020	204.16			14	22	124.84	660	*
1760551105	Fellin	Rudolph	Hazleton	PA	42	Internal Medicine	S	Paroxetine Er	Paroxetine Hcl	11	11	330	1204.95			11	11	1204.95	330	*
1760551105	Fellin	Rudolph	Hazleton	PA	42	Internal Medicine	S	Paroxetine Hcl	Paroxetine Hcl	39	61	1830	315.87			39	61	315.87	1830	*
1760551550	Baxter	Elizabeth	Nashville	TN	47	Psychiatry	S	Paroxetine Hcl	Paroxetine Hcl	16	30	900	345.86			16	30	345.86	900	*
1760552749	Salomon	Alexander	Fishersville	VA	51	Internal Medicine	S	Paroxetine Hcl	Paroxetine Hcl	47	119	3570	641.64	12	#					#
1760553655	Flautt	Frank	Greenwood	MS	28	Internal Medicine	S	Paroxetine Hcl	Paroxetine Hcl	16	16	480	94.86		*					*
1760553770	Richichi	Joseph	Naples	FL	12	Family Practice	S	Paroxetine Hcl	Paroxetine Hcl	13	39	1170	520.59			13	39	520.59	1170	*
1760553978	Smith	John	Oneonta	AL	1	Family Practice	S	Paroxetine Hcl	Paroxetine Hcl	168	232	4661	1731.44	19		153	205	1506.26	3851	#
1760553986	Sachs	Rosemary	North Miami Beach	FL	12	Nurse Practitioner	S	Paroxetine Hcl	Paroxetine Hcl	15	15.4	421	192.74		#					*
1760554026	Delportillo	Luz	Calabasas	CA	6	Internal Medicine	S	Paroxetine Hcl	Paroxetine Hcl	24	58	1740	211.17			24	58	211.17	1740	*
1760555130	Aldrich	Ryan	Shawnee	OK	40	Emergency Medicine	S	Paroxetine Hcl	Paroxetine Hcl	23	47	1410	385.12		#					*
1760556534	Estipona	Catherine	Reno	NV	32	Nurse Practitioner	S	Paroxetine Hcl	Paroxetine Hcl	24	56	1680	455.58			24	56	455.58	1680	*
1760556856	Wagner	Amy	Beaufort	SC	45	Nurse Practitioner	S	Paroxetine Hcl	Paroxetine Hcl	17	43	1290	603.51			17	43	603.51	1290	*
1760557326	Jupalli	Rajasekhar	Lansing	MI	26	Psychiatry	S	Paroxetine Hcl	Paroxetine Hcl	33	63	1875	296.15		#					*
1760557961	Cardinal	Joanne	Bisbee	AZ	4	Family Practice	S	Paroxetine Hcl	Paroxetine Hcl	11	25	750	101.1			11	25	101.1	750	*
1760559512	Hogue Kinahan	Janice	Kennesaw	GA	13	Nurse Practitioner	S	Paroxetine Hcl	Paroxetine Hcl	11	11	330	135.35			11	11	135.35	330	*
1760559595	Shin	Dong	Los Angeles	CA	6	Internal Medicine	S	Paroxetine Hcl	Paroxetine Hcl	24	59	1770	440.84			24	59	440.84	1770	*
1760559785	Yelamanchi	Nalini	The Villages	FL	12	Internal Medicine	S	Paroxetine Hcl	Paroxetine Hcl	81	239	7170	1789.91	28		81	239	1789.91	7170		28
1760561302	Pease	James	Worcester	MA	25	Family Practice	S	Paroxetine Hcl	Paroxetine Hcl	12	36	1080	94			12	36	94	1080	*
1760561963	Davis	Mark	Algona	IA	19	Physician Assistant	S	Paroxetine Hcl	Paroxetine Hcl	24	70	2087	280.34			24	70	280.34	2087	*
1760562433	Correa Sardina	Norbert	Bayamon	PR	72	Internal Medicine	S	Paroxetine Hcl	Paroxetine Hcl	24	72	2160	392.86		#					*
1760563092	Ortiz Rivera	Josefina	Corozal	PR	72	General Practice	S	Paroxetine Hcl	Paroxetine Hcl	39	47	1410	350.15		#					*
1760564041	Baltzer	Roderick	Cheboygan	MI	26	Family Practice	S	Paroxetine Hcl	Paroxetine Hcl	93	200	6000	1294.93	25		55	121	859.28	3630	#
1760564173	Pratt	Frank	Rome	GA	13	Psychiatry	S	Paroxetine Hcl	Paroxetine Hcl	55	69	2070	407.76			23	23	149.66	690	*
1760564512	Boquin	Cyrus	New York	NY	36	Internal Medicine	S	Paroxetine Hcl	Paroxetine Hcl	24	60	1800	310.18			24	60	310.18	1800	*
1760564595	Kaufmann	Charles	West Bend	WI	55	Family Practice	S	Paroxetine Hcl	Paroxetine Hcl	38	90	2600	685.95		#					*
1760564710	Crew	Russell	New York	NY	36	Nephrology	S	Paroxetine Hcl	Paroxetine Hcl	16	24	720	67.77		#					*
1760564801	Keimig	Kathy	Gulfport	MS	28	Family Practice	S	Paroxetine Hcl	Paroxetine Hcl	12	34	1020	209.86		#					*
1760565071	Slotoroff	Jon	Pleasantville	NJ	34	Internal Medicine	S	Paroxetine Hcl	Paroxetine Hcl	47	137	4110	747.22	12	#					*
1760565154	Barnett	Michael	Visalia	CA	6	Psychiatry	S	Paroxetine Hcl	Paroxetine Hcl	84	94.7	2312	803.08			19	29.3	197.78	877	*
1760565600	Kates	James	Dover	NH	33	Psychiatry	S	Paroxetine Hcl	Paroxetine Hcl	44	64	1920	1491.91		*					*
1760565758	Mcconnell	Deanna	Chico	CA	6	Nurse Practitioner	S	Paroxetine Hcl	Paroxetine Hcl	18	26.1	783	161.74		#					*
1760566160	Donnelly	John	Oceanside	CA	6	Psychiatry & Neurology	T	Paroxetine Hcl	Paroxetine Hcl	68	72	2160	512.58			20	24	268.86	720	*
1760567804	Suard	Thomas	Napa	CA	6	Family Practice	S	Paroxetine Hcl	Paroxetine Hcl	21	61	1830	540.94			21	61	540.94	1830	*
1760567812	Johnson	Terry	Bismarck	ND	38	Psychiatry	S	Paroxetine Hcl	Paroxetine Hcl	21	27	802	135.4		*					*
1760567879	Zamora-Alvarez	Jose	Mayaguez	PR	72	Psychiatry	S	Paroxetine Er	Paroxetine Hcl	28	30	900	3482.86		*					*
1760567879	Zamora-Alvarez	Jose	Mayaguez	PR	72	Psychiatry	S	Paroxetine Hcl	Paroxetine Hcl	650	655	19612	4452.53	75		159	162	1150.8	4822		22
1760568588	Schroeder	Lorraine	Austin	TX	48	Family Practice	S	Paroxetine Hcl	Paroxetine Hcl	19	43	1290	296.38			19	43	296.38	1290	*
1760569503	Hunt	James	Melbourne	FL	12	Psychiatry	S	Paroxetine Hcl	Paroxetine Hcl	31	62	1860	677.08			11	33	219.88	990	*
1760569859	Riegel	Darryl	Alcoa	TN	47	Family Practice	S	Paroxetine Hcl	Paroxetine Hcl	19	55	1638	374.99			19	55	374.99	1638	*
1760570238	Rammah	Tarek	Brooklyn	NY	36	Internal Medicine	S	Paroxetine Hcl	Paroxetine Hcl	22	38	1140	528.27		#					*
1760570360	Durai	Pal	Port Richey	FL	12	Internal Medicine	S	Paroxetine Hcl	Paroxetine Hcl	29	59	1770	283.91		#					*
1760570535	O'connor	Laura	Santa Rosa	CA	6	Family Practice	S	Paroxetine Hcl	Paroxetine Hcl	11	28.3	850	171.68			11	28.3	171.68	850	*
1760570675	Beldner	Matthew	Mount Pleasant	SC	45	Hematology-Oncology	S	Paroxetine Hcl	Paroxetine Hcl	12	18	540	120.5			12	18	120.5	540	*
1760570774	Swaim	John	Rockville	IN	18	Family Practice	S	Paroxetine Hcl	Paroxetine Hcl	46	94	2640	396.08	11		34	82	356.38	2280	*
1760571566	Hirsh	Alan	Beachwood	OH	39	Internal Medicine	S	Paroxetine Hcl	Paroxetine Hcl	12	14	420	82.8			12	14	82.8	420	*
1760571574	Godfrey	Maryanne	Everett	WA	53	Certified Clinical Nurse Specialist	S	Paroxetine Hcl	Paroxetine Hcl	34	51.5	1545	673.5			34	51.5	673.5	1545	*
1760571608	Kanof	Philip	Los Angeles	CA	6	Psychiatry	S	Paroxetine Hcl	Paroxetine Hcl	11	15	450	74.52			0	0	0	0	#
1760572747	Ingarra	Thomas	Kingston	NY	36	Family Practice	S	Paroxetine Hcl	Paroxetine Hcl	18	50	1500	539.25		#					*
1760572754	Osborne	William	Fayetteville	GA	13	Internal Medicine	S	Paroxetine Hcl	Paroxetine Hcl	28	82	2460	484.72			28	82	484.72	2460	*
1760573067	Karper	Kelli	Pineville	WV	54	Family Practice	S	Paroxetine Hcl	Paroxetine Hcl	73	89	2670	463.76	16		35	51	283.18	1530	#
1760573232	Hill-Garner	Cynthia	Bonney Lake	WA	53	Family Practice	S	Paroxetine Hcl	Paroxetine Hcl	14	31	930	340.49		*					*
1760573398	Dash	Neil	Massapequa	NY	36	Internal Medicine	S	Paroxetine Hcl	Paroxetine Hcl	41	93	2790	888.45	16	#					#
1760573810	Mceldowney	Thomas	Columbus	OH	39	Internal Medicine	S	Paroxetine Hcl	Paroxetine Hcl	38	38	1033	598.98		#					*
1760574123	Bradshaw	Tonda	Yucaipa	CA	6	Internal Medicine	S	Paroxetine Hcl	Paroxetine Hcl	37	93	2790	816.42		#					*
1760574164	Elmzadeh	Mahshid	Irvine	CA	6	Family Practice	S	Paroxetine Hcl	Paroxetine Hcl	19	35	1050	198.36		#					*
1760574651	Singh	Sarva D	Clifton	NJ	34	Internal Medicine	S	Paroxetine Hcl	Paroxetine Hcl	12	21	630	66.69		*					*
1760574727	Sevilla	Marianito	National City	CA	6	Family Practice	S	Paroxetine Hcl	Paroxetine Hcl	47	117	3510	485.93	13		47	117	485.93	3510		13
1760575658	Vallee	Gerald	Gallipolis	OH	39	Internal Medicine	S	Paroxetine Hcl	Paroxetine Hcl	28	84	2520	418.23			28	84	418.23	2520	*
1760576086	Schuster	Eliot	Brooklyn	NY	36	Internal Medicine	S	Paroxetine Hcl	Paroxetine Hcl	13	13	390	40.5		*					*
1760577464	Iftekhar	Ruksana	Camden	NJ	34	Psychiatry	S	Paroxetine Hcl	Paroxetine Hcl	22	38	1140	196.91			11	21	100.91	630	*
1760578033	Shah	Shaista	Newark	CA	6	Internal Medicine	S	Paroxetine Hcl	Paroxetine Hcl	27	59.8	1793	279.44			27	59.8	279.44	1793	*
1760578330	Spaulding	Stephen	Montour Falls	NY	36	Family Practice	S	Paroxetine Hcl	Paroxetine Hcl	29	54.7	1625	350.44		#					*
1760578777	Hakim	Mohammad	Medford	MA	25	Internal Medicine	S	Paroxetine Hcl	Paroxetine Hcl	13	23	678	195.16			13	23	195.16	678	*
1760578892	Brancato	Peter	Marlton	NJ	34	Psychiatry	S	Paroxetine Hcl	Paroxetine Hcl	19	43	1290	295.72			0	0	0	0	#
1760580526	Hasbrook	Charles	Indianapolis	IN	18	Family Practice	S	Paroxetine Hcl	Paroxetine Hcl	13	33	990	127.23			13	33	127.23	990	*
1760580534	Kain	Lara	Norfolk	VA	51	Physician Assistant	S	Paroxetine Hcl	Paroxetine Hcl	14	24	705	297.39		#					*
1760580815	Dabbas	M Wassef	Kettering	OH	39	Internal Medicine	S	Paroxetine Hcl	Paroxetine Hcl	23	69	2070	512.31			23	69	512.31	2070	*
1760581326	Woofter	Dominick	Clarksburg	WV	54	Family Practice	S	Paroxetine Hcl	Paroxetine Hcl	80	152.2	4510	878.32	14		46	108	649.33	3215	*
1760582019	Mugford	James	Indian Orchard	MA	25	Internal Medicine	S	Paroxetine Hcl	Paroxetine Hcl	11	21	630	89.49		*					*
1760582829	Sarihan	Alper	Springfield	OH	39	Family Practice	S	Paroxetine Hcl	Paroxetine Hcl	11	33	990	142.8			11	33	142.8	990	*
1760583066	Abdullah	Afsana	Bettendorf	IA	19	Family Practice	S	Paroxetine Hcl	Paroxetine Hcl	11	27	810	406.51			11	27	406.51	810	*
1760583629	Gupta	Vanita	Elgin	IL	17	Family Practice	S	Paroxetine Hcl	Paroxetine Hcl	12	36	1080	314.73		*					*
1760583686	Collier	Sandra	Canton	OH	39	Nurse Practitioner	S	Paroxetine Hcl	Paroxetine Hcl	37	87	2610	295.47			37	87	295.47	2610	*
1760583868	Krupp	Edward	Montclair	NJ	34	Internal Medicine	S	Paroxetine Hcl	Paroxetine Hcl	24	50	1481	440.32			24	50	440.32	1481	*
1760584007	Chase	Scott	Windham	ME	23	General Practice	S	Paroxetine Hcl	Paroxetine Hcl	53	97	2910	530.91	11		21	56	215.13	1680	*
1760584460	Nieves Lopez	Noel	Moca	PR	72	General Practice	T	Paroxetine Hcl	Paroxetine Hcl	11	11	330	55.34			0	0	0	0	#
1760584767	Cyr	Peggy	Portland	ME	23	Family Practice	S	Paroxetine Hcl	Paroxetine Hcl	11	11	330	224			0	0	0	0	#
1760585954	Perkins	John	Crestview Hills	KY	21	Neurology	S	Paroxetine Hcl	Paroxetine Hcl	16	26	780	258.47		#					*
1760587067	Mamdani	Razaali	Watervliet	NY	36	Internal Medicine	S	Paroxetine Hcl	Paroxetine Hcl	25	31	930	217.89		#					*
1760587141	Kaplan	Mark	Los Angeles	CA	6	Psychiatry	S	Paroxetine Hcl	Paroxetine Hcl	55	55	1650	297.96	13		37	37	156.33	1110	*
1760587174	Jolly	Jenna	Holyoke	MA	25	Nurse Practitioner	S	Paroxetine Hcl	Paroxetine Hcl	33	59	1729	264.59			18	38	183.16	1123	*
1760587190	Burgert	Woodward	Pittsboro	NC	37	Family Practice	S	Paroxetine Hcl	Paroxetine Hcl	12	36	1080	203.06			12	36	203.06	1080	*
1760587380	Almodovar-Sanchez	William	Ponce	PR	72	Psychiatry	S	Paroxetine Er	Paroxetine Hcl	14	16	465	1954.22		#					*
1760587380	Almodovar-Sanchez	William	Ponce	PR	72	Psychiatry	S	Paroxetine Hcl	Paroxetine Hcl	105	113	3164	865.59	19		66	70	562.39	1936	#
1760587463	Jakubowska	Joanna	Meriden	CT	9	Psychiatry	S	Paroxetine Hcl	Paroxetine Hcl	15	37	1110	387.1			15	37	387.1	1110	*
1760588743	Hagins	Linda	Americus	GA	13	Nurse Practitioner	S	Paroxetine Hcl	Paroxetine Hcl	47	69	2070	904.24			31	45	600.34	1350	*
1760589147	Shih	Shiao-Ang	Haverhill	MA	25	Internal Medicine	S	Paroxetine Hcl	Paroxetine Hcl	101	121	3511	1846.92	15		67	79	1444.87	2251	#
1760589543	Brosseau	James	Crookston	MN	27	Internal Medicine	S	Paroxetine Hcl	Paroxetine Hcl	13	13	355	178.37		*					*
1760589907	Peach	Colleen	Atlanta	GA	13	Nurse Practitioner	S	Paroxetine Hcl	Paroxetine Hcl	11	11	330	223.05			11	11	223.05	330	*
1760590012	Qazi	Nadeem	Herndon	VA	51	Nuclear Medicine	S	Paroxetine Hcl	Paroxetine Hcl	20	20	600	143.81			20	20	143.81	600	*
1760590400	John	Sebastian	Baltimore	MD	24	Internal Medicine	S	Paroxetine Hcl	Paroxetine Hcl	39	79	2370	400.58			39	79	400.58	2370	*
1760590632	Miller	Justin	Wilmington	NC	37	Hospitalist	S	Paroxetine Hcl	Paroxetine Hcl	17	51	1530	380.92			17	51	380.92	1530	*
1760591028	Williamson	Mark	Houston	TX	48	Psychiatry	S	Paroxetine Hcl	Paroxetine Hcl	19	31.6	948	378.37		*					*
1760591036	Smith	Kari	Osceola	WI	55	Family Practice	S	Paroxetine Hcl	Paroxetine Hcl	11	31	930	101.18			11	31	101.18	930	*
1760591622	Fosback	Stephanie	Pullman	WA	53	Internal Medicine	S	Paroxetine Hcl	Paroxetine Hcl	37	37	1086	276.52			25	25	239.5	726	*
1760591721	Hull	Lauren	Charlotte	NC	37	Family Practice	S	Paroxetine Hcl	Paroxetine Hcl	15	37	1078	228.21			15	37	228.21	1078	*
1760591788	Williams	Arthur	Franklin	TN	47	Family Practice	S	Paroxetine Hcl	Paroxetine Hcl	21	61.8	1854	375.18		#					*
1760591853	Roofeh	Rosa	Palm Beach Gardens	FL	12	Internal Medicine	S	Paroxetine Hcl	Paroxetine Hcl	23	64	1920	336.36			23	64	336.36	1920	*
1760592125	Scarola	Chad	Post Falls	ID	16	Family Practice	S	Paroxetine Hcl	Paroxetine Hcl	22	38	1140	230.19			22	38	230.19	1140	*
1760592711	Wessendorf	Karen	Three Rivers	MI	26	Nurse Practitioner	S	Paroxetine Hcl	Paroxetine Hcl	22	66	1980	544.26		#					*
1760592794	Huebner	Elizabeth	Creve Coeur	MO	29	Gastroenterology	S	Paroxetine Hcl	Paroxetine Hcl	12	12	341	124.59			12	12	124.59	341	*
1760593032	Lesser	Michael	Crystal Lake	IL	17	Family Practice	S	Paroxetine Hcl	Paroxetine Hcl	16	34	1017	332.64			16	34	332.64	1017	*
1760593305	Hanson	Kathryn	Kansas City	MO	29	Internal Medicine	S	Paroxetine Hcl	Paroxetine Hcl	48	112	3360	834.64	11	#					*
1760593552	Scheirer	Jeffrey	Berlin	MD	24	Family Practice	S	Paroxetine Hcl	Paroxetine Hcl	16	44	1320	285.8			16	44	285.8	1320	*
1760593594	Amin	Pinakin	Alsip	IL	17	Internal Medicine	S	Paroxetine Hcl	Paroxetine Hcl	11	33	990	291			11	33	291	990	*
1760594063	Ruud	David	Portland	OR	41	Psychiatry & Neurology	T	Paroxetine Hcl	Paroxetine Hcl	14	28	840	228.01		#					*
1760594097	Chang	Simon	Tustin	CA	6	Family Practice	S	Paroxetine Hcl	Paroxetine Hcl	13	13.1	327	230.98			13	13.1	230.98	327	*
1760594766	Maddaiah	Shaila	Princeton	NJ	34	Psychiatry	S	Paroxetine Hcl	Paroxetine Hcl	64	84	2434	774.46			21	27	272.36	784	*
1760594899	Patrias	Rebecca	Chelsea	MI	26	Internal Medicine	S	Paroxetine Hcl	Paroxetine Hcl	27	49.4	1482	385.59			27	49.4	385.59	1482	*
1760595904	Johnson	Victoria	Venice	FL	12	Family Practice	S	Paroxetine Hcl	Paroxetine Hcl	13	15	450	255.42			13	15	255.42	450	*
1760595961	Johnson	Edward	St Augustine	FL	12	Physician Assistant	S	Paroxetine Hcl	Paroxetine Hcl	11	28	825	95.75		*					*
1760596134	Baker	Tim	Washington	MO	29	Internal Medicine	S	Paroxetine Hcl	Paroxetine Hcl	55	145	4325	1024.58	17		37	111	629.52	3330	#
1760596563	Nwora	John	Caruthersville	MO	29	Family Practice	S	Paroxetine Hcl	Paroxetine Hcl	11	11	330	41.19			0	0	0	0	#
1760596621	Mayer	Karen	Garner	NC	37	Internal Medicine	S	Paroxetine Hcl	Paroxetine Hcl	31	69	2070	592.34			31	69	592.34	2070	*
1760596795	Santiago Rodriguez	Urda	Villalba	PR	72	General Practice	S	Paroxetine Hcl	Paroxetine Hcl	11	11	330	87.89			11	11	87.89	330	*
1760597462	Dickerson	Karen	Pocatello	ID	16	Physician Assistant	S	Paroxetine Hcl	Paroxetine Hcl	15	15	450	201.13		#					*
1760598130	Wilson	Errol	Indio	CA	6	Nurse Practitioner	S	Paroxetine Hcl	Paroxetine Hcl	15	22.8	682	215.5		*					*
1760598239	Wilson	Ian	Westerville	OH	39	Internal Medicine	S	Paroxetine Hcl	Paroxetine Hcl	13	13.2	397	163.83			13	13.2	163.83	397	*
1760599351	Dessieux	Guesly	Stayton	OR	41	Family Practice	S	Paroxetine Hcl	Paroxetine Hcl	18	34	1020	243.36			18	34	243.36	1020	*
1760599872	Garcia	Laureano	Philadelphia	PA	42	Family Practice	S	Paroxetine Hcl	Paroxetine Hcl	31	67	2010	238.67		#					*
1760601777	Coleman	Frederick	Madison	WI	55	Psychiatry	S	Paroxetine Hcl	Paroxetine Hcl	82	126.5	3707	1163.23	14	*					*
1760602478	Nelson	Cynthia	Marquette	MI	26	Nurse Practitioner	S	Paroxetine Hcl	Paroxetine Hcl	12	25	750	114.31		*					*
1760603575	Simmons	Angela	Little Rock	AR	5	Nurse Practitioner	S	Paroxetine Hcl	Paroxetine Hcl	11	27	810	113.27		*					*
1760603989	Quatela	Christine	Rochester	NY	36	Nurse Practitioner	S	Paroxetine Hcl	Paroxetine Hcl	23	61	1830	395.34		#					*
1760604193	Renick	Patrick	Canton	IL	17	Family Practice	S	Paroxetine Hcl	Paroxetine Hcl	30	87	2610	364.83		#					*
1760604623	Imholte	Philip	Grand Rapids	MN	27	Family Practice	S	Paroxetine Hcl	Paroxetine Hcl	21	60	1800	290.22		#					*
1760605190	Hashmi	Haseeb	Temple Terrace	FL	12	Internal Medicine	S	Paroxetine Hcl	Paroxetine Hcl	41	41	783	395.38			41	41	395.38	783	*
1760605745	Fennelly	James	Canandaigua	NY	36	Family Practice	S	Paroxetine Hcl	Paroxetine Hcl	26	76	2280	915.34		#					*
1760606370	Springer	Lisa	Warrenton	VA	51	Nurse Practitioner	S	Paroxetine Hcl	Paroxetine Hcl	11	32	960	103.63		*					*
1760609341	Burgo	Gianine	Rochester	NY	36	Nurse Practitioner	S	Paroxetine Hcl	Paroxetine Hcl	130	138	4111	1105.61	15		0	0	0	0		0
1760609978	Francis	Vesna	Hendersonville	NC	37	Physician Assistant	S	Paroxetine Hcl	Paroxetine Hcl	42	80	2400	331.04			19	49	208.37	1470	*
1760610067	Fox	David	Chicago	IL	17	Internal Medicine	S	Paroxetine Hcl	Paroxetine Hcl	12	36	1080	519.15			12	36	519.15	1080	*
1760611172	Cueto-Lithgow	Patricia	Tampa	FL	12	Internal Medicine	S	Paroxetine Hcl	Paroxetine Hcl	17	17	393	248.13			17	17	248.13	393	*
1760611529	Walker	Derrick	Indianapolis	IN	18	Family Practice	S	Paroxetine Hcl	Paroxetine Hcl	49	139	4170	946.4	14		26	76	473.51	2280	*
1760611867	Kanellopoulos	Nikolaos	Merritt Island	FL	12	Family Practice	S	Paroxetine Hcl	Paroxetine Hcl	14	40	1200	299.63			14	40	299.63	1200	*
1760615447	Kreiser	Juanita	Harrisburg	PA	42	Internal Medicine	S	Paroxetine Hcl	Paroxetine Hcl	15	15	390	161.76			15	15	161.76	390	*
1760615595	Leach	Shelley	New Hebron	MS	28	Nurse Practitioner	S	Paroxetine Hcl	Paroxetine Hcl	18	26	780	99.2		#					*
1760616551	Vu	Ha	New Orleans	LA	22	Psychiatry	S	Paroxetine Hcl	Paroxetine Hcl	12	12	360	65.35			0	0	0	0	#
1760616916	Ene	Ada	Brooklyn	NY	36	Internal Medicine	S	Paroxetine Hcl	Paroxetine Hcl	11	19	570	58.39			11	19	58.39	570	*
1760617294	Mccabe	Elena	Womelsdorf	PA	42	Family Practice	S	Paroxetine Hcl	Paroxetine Hcl	36	96	2880	642.16	11		36	96	642.16	2880		11
1760617385	Usery	Andrew	Nicholasville	KY	21	Internal Medicine	S	Paroxetine Hcl	Paroxetine Hcl	32	91.1	2717	580.67	11	#					*
1760617773	Fernandez	Julia	Hamilton	TX	48	Psychiatry	S	Paroxetine Er	Paroxetine Hcl	15	15	450	1329.91			15	15	1329.91	450	*
1760617773	Fernandez	Julia	Hamilton	TX	48	Psychiatry	S	Paroxetine Hcl	Paroxetine Hcl	14	26	780	385.42			0	0	0	0	#
1760617971	Batista	Oslay	Miami	FL	12	Internal Medicine	S	Paroxetine Hcl	Paroxetine Hcl	29	78.1	2329	297.6	13		29	78.1	297.6	2329		13
1760619001	Toews	Joanna	Santa Fe	NM	35	Internal Medicine	S	Paroxetine Hcl	Paroxetine Hcl	17	45.5	1365	497.43			17	45.5	497.43	1365	*
1760619605	Kirst	Nell	Chelsea	MI	26	Family Practice	S	Paroxetine Hcl	Paroxetine Hcl	11	33	990	153.18			11	33	153.18	990	*
1760619795	Musuku	Mary	Philadelphia	PA	42	Geriatric Medicine	S	Paroxetine Hcl	Paroxetine Hcl	13	13	387	228.05			13	13	228.05	387	*
1760622096	Pirani	Aziz	Lilburn	GA	13	Family Practice	S	Paroxetine Hcl	Paroxetine Hcl	12	34	1020	162.78		#					*
1760622617	Horrigan	Letitia	Wakefield	RI	44	Internal Medicine	S	Paroxetine Hcl	Paroxetine Hcl	12	36	1080	246.69			12	36	246.69	1080	*
1760622849	Schneiders	Sara	Amana	IA	19	Physician Assistant	S	Paroxetine Hcl	Paroxetine Hcl	19	57	1710	685.52			19	57	685.52	1710	*
1760623649	Collins	Lynette	New Orleans	LA	22	Nurse Practitioner	S	Paroxetine Hcl	Paroxetine Hcl	11	21	630	182.82		*					*
1760625230	Gwin	Jodie	New Iberia	LA	22	Obstetrics & Gynecology	S	Paroxetine Hcl	Paroxetine Hcl	12	12	360	148.03			12	12	148.03	360	*
1760625404	Cook	Nicole	Newport News	VA	51	Physician Assistant	S	Paroxetine Hcl	Paroxetine Hcl	12	16	480	165.35			12	16	165.35	480	*
1760625842	Fuglei	Amy	Vacaville	CA	6	Psychiatry	S	Paroxetine Hcl	Paroxetine Hcl	29	89.7	2690	884.78			13	38.7	453.44	1160	*
1760626543	Hofbauer	Elizabeth	Shoreview	MN	27	Internal Medicine	S	Paroxetine Hcl	Paroxetine Hcl	32	64.3	1912	481.49			19	51	360.94	1515	*
1760626550	Islam	Sadaf	Niagara Falls	NY	36	Psychiatry	S	Paroxetine Hcl	Paroxetine Hcl	17	17	505	216.01			17	17	216.01	505	*
1760627913	Haltigan	Jill	Salem	OH	39	Family Practice	S	Paroxetine Hcl	Paroxetine Hcl	29	85	2550	583.33	11		29	85	583.33	2550		11
1760629307	Badal	Shamiram	South Bend	IN	18	Family Practice	S	Paroxetine Hcl	Paroxetine Hcl	84	166	4980	1133.11	19		48	120	797.26	3600	#
1760630156	Hussey	Judith	Marianna	FL	12	Nurse Practitioner	S	Paroxetine Hcl	Paroxetine Hcl	21	27	810	268.86		#					*
1760630461	Ahmed	Sabi	San Francisco	CA	6	Family Practice	S	Paroxetine Hcl	Paroxetine Hcl	14	32	960	208.18			14	32	208.18	960	*
1760630883	Nasiri	Malalai	Albany	NY	36	Family Practice	S	Paroxetine Hcl	Paroxetine Hcl	24	61.3	1788	483.96			24	61.3	483.96	1788	*
1760632079	Speedie	Andrea	Baltimore	MD	24	Family Practice	S	Paroxetine Hcl	Paroxetine Hcl	30	42	1260	225.04			13	21	160.21	630	*
1760632434	Fox	Tina	Chattanooga	TN	47	Nurse Practitioner	S	Paroxetine Hcl	Paroxetine Hcl	29	43	1260	270.49		#					*
1760634877	Bryden	Leslie	Milwaukie	OR	41	Family Practice	S	Paroxetine Hcl	Paroxetine Hcl	42	84	2487	706.41	11	#					*
1760636492	Iranmanesh	Babak	Barberton	OH	39	Family Practice	S	Paroxetine Hcl	Paroxetine Hcl	14	42	1260	114.45			14	42	114.45	1260	*
1760638050	Dubchak	Natalie	Harrisburg	PA	42	Rheumatology	S	Paroxetine Hcl	Paroxetine Hcl	16	22	660	153.66			16	22	153.66	660	*
1760638456	Proffitt	Jennifer	Tompkinsville	KY	21	Nurse Practitioner	S	Paroxetine Hcl	Paroxetine Hcl	13	29	870	153.33		*					*
1760638712	Garcia	Jamie	Whittier	CA	6	Psychiatry	S	Paroxetine Hcl	Paroxetine Hcl	21	35	1050	229.91		#					*
1760638886	Tran	Susan	Green Bay	WI	55	Psychiatry	S	Paroxetine Hcl	Paroxetine Hcl	16	16.1	464	236.58			16	16.1	236.58	464	*
1760639082	Osorio-Mckenna	Jonathan	Montrose	CO	8	Family Practice	S	Paroxetine Hcl	Paroxetine Hcl	11	33	990	345.3			11	33	345.3	990	*
1760639892	Cook	Joseph	Massillon	OH	39	Family Practice	S	Paroxetine Hcl	Paroxetine Hcl	13	27	798	271.3			13	27	271.3	798	*
1760640940	Rais	Muhammad	Dewitt	MI	26	Family Practice	S	Paroxetine Hcl	Paroxetine Hcl	23	23.1	665	482.87		#					*
1760641187	Gray	Molly	Comanche	TX	48	Family Practice	S	Paroxetine Hcl	Paroxetine Hcl	14	14	420	135.3		#					*
1760641740	Boster	Aaron	Columbus	OH	39	Neurology	S	Paroxetine Hcl	Paroxetine Hcl	11	17	510	95.93			0	0	0	0	#
1760642490	Giangregorio	Janet	Minneapolis	MN	27	Nurse Practitioner	S	Paroxetine Hcl	Paroxetine Hcl	24	28	840	291.35			24	28	291.35	840	*
1760644082	Hanke	Tanya	Southwest Harbor	ME	23	Family Practice	S	Paroxetine Hcl	Paroxetine Hcl	12	36	1080	268.36		*					*
1760645261	Weener	Deborah	Plymouth	MI	26	Internal Medicine	S	Paroxetine Hcl	Paroxetine Hcl	17	33	990	167.61		#					*
1760645725	Fredrickson	Rhiana	Sylmar	CA	6	Psychiatry	S	Paroxetine Hcl	Paroxetine Hcl	16	37.8	1133	262.15		#					*
1760646020	Fawbush	Lori	Sherwood	AR	5	Nurse Practitioner	S	Paroxetine Hcl	Paroxetine Hcl	30	44	1320	151.48			30	44	151.48	1320	*
1760647127	Scism	Elizabeth	Greensboro	NC	37	Nurse Practitioner	S	Paroxetine Hcl	Paroxetine Hcl	44	44	1176	639.24			44	44	639.24	1176	*
1760647630	Minina	Irina	Harlingen	TX	48	Internal Medicine	S	Paroxetine Hcl	Paroxetine Hcl	98	234	6982	1222.1	30		73	167	947.37	4972	#
1760649594	Dargo	Jonathan	Grandville	MI	26	Psychiatry	S	Paroxetine Hcl	Paroxetine Hcl	62	102	3060	1209.26	12		33	51	465.18	1530	*
1760651285	Malik	Imran	Port St Lucie	FL	12	Family Practice	S	Paroxetine Hcl	Paroxetine Hcl	11	13	390	214.78			11	13	214.78	390	*
1760652655	Patsy	Anthony	Owosso	MI	26	Family Practice	S	Paroxetine Hcl	Paroxetine Hcl	34	74	2220	344.06	11		16	44	190.76	1320	*
1760653125	Johnson	Benston	New Port Richey	FL	12	Internal Medicine	S	Paroxetine Hcl	Paroxetine Hcl	13	37	1093	213.51			13	37	213.51	1093	*
1760654750	Gotsis	Peter	Westlake	OH	39	Family Practice	S	Paroxetine Hcl	Paroxetine Hcl	15	24	720	157.69			15	24	157.69	720	*
1760655195	Tamer	Lucien	Holland	MI	26	Psychiatry	S	Paroxetine Hcl	Paroxetine Hcl	62	71	2083	533.5	12		38	40	271.21	1152	*
1760657183	Apergis	George	Brooklyn	NY	36	Critical Care (Intensivists)	S	Paroxetine Hcl	Paroxetine Hcl	27	52	1559	449.01			27	52	449.01	1559	*
1760658165	Kyriakos	Nicole	Quakertown	PA	42	Physician Assistant	S	Paroxetine Hcl	Paroxetine Hcl	13	27	798	155.76		#					*
1760658330	Moitheennazima	Binusha	Nacogdoches	TX	48	Pulmonary Disease	S	Paroxetine Hcl	Paroxetine Hcl	21	29	832	239.25		#					*
1760658389	Diaz Cotelo	Damian	Pinecrest	FL	12	Internal Medicine	S	Paroxetine Hcl	Paroxetine Hcl	11	11	330	124.24			11	11	124.24	330	*
1760658512	Lubinga	Esther	Fulton	NY	36	Family Practice	S	Paroxetine Hcl	Paroxetine Hcl	41	77.4	2321	429.11			41	77.4	429.11	2321	*
1760658645	Khan	Qudsia	Puyallup	WA	53	Internal Medicine	S	Paroxetine Hcl	Paroxetine Hcl	21	33	900	246.35			21	33	246.35	900	*
1760659437	Babbar	Jatinder	Pittsburgh	PA	42	Psychiatry	S	Paroxetine Hcl	Paroxetine Hcl	43	51	1530	575.09			18	26	104.12	780	*
1760660492	Singh	Baljinder	Middleboro	MA	25	Internal Medicine	S	Paroxetine Hcl	Paroxetine Hcl	36	78	2340	497.85			20	54	303.97	1620	*
1760661672	Ohm	Colleen	Bowie	MD	24	Physician Assistant	S	Paroxetine Hcl	Paroxetine Hcl	38	88	2640	609.38			11	33	192.25	990	*
1760662373	Jones	Jayna	Madisonville	KY	21	Family Practice	S	Paroxetine Hcl	Paroxetine Hcl	22	32	960	130.89		*					*
1760665483	Santee	Charlene	Mansfield	OH	39	Certified Clinical Nurse Specialist	S	Paroxetine Hcl	Paroxetine Hcl	59	75.2	2256	514.73			26	36	200.13	1080	*
1760665855	Gettman	Alison	Daytona Beach	FL	12	Nurse Practitioner	S	Paroxetine Hcl	Paroxetine Hcl	23	23	690	463.85			23	23	463.85	690	*
1760665889	Kelly	Thomas	Rehoboth Beach	DE	10	Internal Medicine	S	Paroxetine Hcl	Paroxetine Hcl	25	72	2160	569.49			25	72	569.49	2160	*
1760668180	Littrell	Amy	Eaton	OH	39	Physician Assistant	S	Paroxetine Hcl	Paroxetine Hcl	47	77	2310	492.05	13		32	58	370.99	1740	#
1760668487	Cilley	Brian	Fairhaven	MA	25	Internal Medicine	S	Paroxetine Hcl	Paroxetine Hcl	17	37	1110	264.21			17	37	264.21	1110	*
1760668529	Ramaiah	Shobha	Marinette	WI	55	Internal Medicine	S	Paroxetine Hcl	Paroxetine Hcl	75	189.5	5678	1543.5	22		59	147.5	1169.48	4418	#
1760670913	Mungee	Megha	Peoria	IL	17	Family Practice	S	Paroxetine Hcl	Paroxetine Hcl	17	29	862	216.99		#					*
1760672554	Oloriegbe	Fatimah	Little Falls	MN	27	Family Practice	S	Paroxetine Hcl	Paroxetine Hcl	31	93	2790	317.69			18	54	23.69	1620	*
1760674949	Burroughs	Ralph	Gulfport	MS	28	Nurse Practitioner	S	Paroxetine Hcl	Paroxetine Hcl	46	90	2700	534.68	12		27	55	389.27	1650	*
1760675599	Huyen	Theresa	New Smyrna Beach	FL	12	Internal Medicine	S	Paroxetine Hcl	Paroxetine Hcl	49	135.2	4045	863.12	13	#					#
1760675953	Keddington	Linda	Fairbanks	AK	2	Nurse Practitioner	S	Paroxetine Hcl	Paroxetine Hcl	25	25	675	244.81			13	13	107.33	360	*
1760676191	Solis	Dolores	Mcallen	TX	48	Physician Assistant	S	Paroxetine Hcl	Paroxetine Hcl	22	22	660	109.92			22	22	109.92	660	*
1760676548	Famador	Ma. Liza Ann	Coventry	RI	44	Family Practice	S	Paroxetine Hcl	Paroxetine Hcl	31	65	1950	668.5			31	65	668.5	1950	*
1760677215	Boone	Lee	Marion	KY	21	Nurse Practitioner	S	Paroxetine Hcl	Paroxetine Hcl	49	81.1	2432	498.6	13		33	59	408.17	1770	*
1760678106	Nichols	Tiffani	Wise	VA	51	Internal Medicine	S	Paroxetine Hcl	Paroxetine Hcl	60	116	3480	994.25	11		45	97	783.14	2910	*
1760680698	West	Shelly	Zebulon	NC	37	Internal Medicine	S	Paroxetine Hcl	Paroxetine Hcl	50	122	3658	985.73	12		50	122	985.73	3658		12
1760680698	West	Shelly	Zebulon	NC	37	Internal Medicine	S	Paxil	Paroxetine Hcl	12	12	360	2633.92			12	12	2633.92	360	*
1760680722	Ciranni	Michael	San Rafael	CA	6	Psychiatry	S	Paroxetine Hcl	Paroxetine Hcl	16	22	636	116.12			16	22	116.12	636	*
1760682025	Malik	Kashif	Ocala	FL	12	Psychiatry	S	Paroxetine Hcl	Paroxetine Hcl	13	13	365	128.07		*					*
1760683379	Niedermeier	David	Steamboat Springs	CO	8	Family Practice	S	Paroxetine Hcl	Paroxetine Hcl	11	27	810	103.41			11	27	103.41	810	*
1760683684	Bernier Leon	Domingo	Carolina	PR	72	General Practice	S	Paroxetine Hcl	Paroxetine Hcl	11	11	330	53.35			11	11	53.35	330	*
1760685192	Ostrzega	Adrian	Beverly Hills	CA	6	Internal Medicine	S	Paroxetine Hcl	Paroxetine Hcl	13	39	1170	222.2		#					*
1760685234	Corona-Gonzalez	Gonzalo	Roswell	NM	35	General Surgery	S	Paroxetine Hcl	Paroxetine Hcl	11	19	570	73.81		*					*
1760685242	Makadia	Neil	Canal Winchester	OH	39	Family Practice	S	Paroxetine Hcl	Paroxetine Hcl	17	25	750	198.71			17	25	198.71	750	*
1760686042	Abonyi	Eugenia	Mt Gretna	PA	42	Psychiatry	S	Paroxetine Hcl	Paroxetine Hcl	29	37	1110	362.72			13	13	29.5	390	*
1760686711	Overholt	Candi	Newport	TN	47	Internal Medicine	S	Paroxetine Hcl	Paroxetine Hcl	20	56	1680	610.4		#					*
1760688295	Walker	Shayna	San Marcos	CA	6	Psychiatry	S	Paroxetine Hcl	Paroxetine Hcl	40	78.1	2335	843.77			22	48	662.48	1432	*
1760688568	Wilcox	Tim	Portland	OR	41	Family Practice	S	Paroxetine Hcl	Paroxetine Hcl	29	49	1415	402.14			29	49	402.14	1415	*
1760688923	Conatser	Chad	Crossville	TN	47	Internal Medicine	S	Paroxetine Hcl	Paroxetine Hcl	12	22	660	168.75		*					*
1760689095	Sturzu	Anthony	Santa Cruz	CA	6	Cardiology	S	Paroxetine Hcl	Paroxetine Hcl	15	25	750	204.33			15	25	204.33	750	*
1760689319	Davis	Angela	Statesboro	GA	13	Family Practice	S	Paroxetine Hcl	Paroxetine Hcl	20	50	1500	272.27		#					*
1760692081	Fortier	Alan	Thibodaux	LA	22	Family Practice	S	Paroxetine Hcl	Paroxetine Hcl	57	85	2550	469.28	12	#					#
1760693022	Finnell	Stephanie	Lake City	FL	12	Nurse Practitioner	S	Paroxetine Hcl	Paroxetine Hcl	16	22	660	318.97		*					*
1760693097	Calimano	Nilda	Wynnewood	PA	42	Internal Medicine	S	Paroxetine Hcl	Paroxetine Hcl	16	34	1020	75.55		*					*
1760694442	Denunzio	Laura	Ballwin	MO	29	Psychiatry	S	Paroxetine Hcl	Paroxetine Hcl	134	134.5	3960	1051.28	14		28	28	251.1	822	*
1760697668	Smitherman	Robert	Arlington	TX	48	Internal Medicine	S	Paroxetine Hcl	Paroxetine Hcl	20	60	1800	402.87			20	60	402.87	1800	*
1760697676	Binns	Katherine	London	OH	39	Family Practice	S	Paroxetine Hcl	Paroxetine Hcl	21	39	1170	234.08		*					*
1760698484	Chander	Thilak	Sault Sainte Marie	MI	26	Internal Medicine	S	Paroxetine Hcl	Paroxetine Hcl	28	84	2520	517.51		#					*
1760699177	Evans	Leonard	Dallas	PA	42	Internal Medicine	S	Paroxetine Hcl	Paroxetine Hcl	23	23	670	158.02			23	23	158.02	670	*
1760700041	Hand	Mark	Houston	TX	48	Family Practice	S	Paroxetine Hcl	Paroxetine Hcl	12	30	900	105.9			12	30	105.9	900	*
1760700074	Fakheri	Benjamin	Lutherville	MD	24	Internal Medicine	S	Paroxetine Hcl	Paroxetine Hcl	12	36	1080	145.2			12	36	145.2	1080	*
1760700215	Rotoli	Domenico	Edgewater	NJ	34	Internal Medicine	S	Paroxetine Hcl	Paroxetine Hcl	19	45	1350	362.21			19	45	362.21	1350	*
1760700363	Dye	Katie	Manistee	MI	26	Physician Assistant	S	Paroxetine Hcl	Paroxetine Hcl	11	23	688	131.46			11	23	131.46	688	*
1760701437	Amjad	Quartel-Ayne	Beckley	WV	54	Internal Medicine	S	Paroxetine Hcl	Paroxetine Hcl	44	78	2265	517.34	14		25	47	268.91	1395	*
1760702161	Wilson	Abbigale	Traverse City	MI	26	Family Practice	S	Paroxetine Hcl	Paroxetine Hcl	11	31	930	273.95		*					*
1760703185	Muhati	Jared	Baltimore	MD	24	Nurse Practitioner	S	Paroxetine Hcl	Paroxetine Hcl	12	12.2	359	95.68			0	0	0	0	#
1760705073	Mendoza	Amelia	Carmichael	CA	6	Family Practice	S	Paroxetine Hcl	Paroxetine Hcl	15	50	1500	352.69			15	50	352.69	1500	*
1760705834	Bucha	Jurate	Rockford	IL	17	Internal Medicine	S	Paroxetine Hcl	Paroxetine Hcl	43	117	3489	562.54	11	#					*
1760706519	Magrini	Amanda	Sparks	NV	32	Family Practice	S	Paroxetine Hcl	Paroxetine Hcl	43	125.1	3753	616.45		#					*
1760707186	Bixby	Brynn	Roundup	MT	30	Physician Assistant	S	Paroxetine Hcl	Paroxetine Hcl	14	28	840	118			14	28	118	840	*
1760707327	Kaga	Mira	Marlboro	NJ	34	Internal Medicine	S	Paroxetine Hcl	Paroxetine Hcl	14	14	360	131.83			0	0	0	0	#
1760707756	Ortiz Soto	Xaviera	Berkeley	CA	6	Internal Medicine	S	Paroxetine Hcl	Paroxetine Hcl	12	20.2	606	93.56		*					*
1760707848	Bourgeois	Lee	Elkin	NC	37	Psychiatry	S	Paroxetine Hcl	Paroxetine Hcl	52	82	2458	960.99			37	55	774.99	1650	*
1760708010	Nelson	Diane	Bismarck	ND	38	Psychiatry	S	Paroxetine Hcl	Paroxetine Hcl	16	30	900	188.75		#					*
1760708150	Humbert	Timberly	Boston	MA	25	Psychiatry	S	Paroxetine Hcl	Paroxetine Hcl	42	76	2280	531.98			31	47	288.32	1410	*
1760708267	Lin	Bertina	Floyds Knobs	IN	18	Internal Medicine	S	Paroxetine Hcl	Paroxetine Hcl	21	51	1531	225.16			21	51	225.16	1531	*
1760708291	Cervantez	Sherri	San Antonio	TX	48	Hematology-Oncology	S	Paroxetine Hcl	Paroxetine Hcl	14	22	660	98.72		*					*
1760708580	Laney	Jason	Hazlehurst	GA	13	Internal Medicine	S	Paroxetine Hcl	Paroxetine Hcl	17	47	1410	424.32		*					*
1760709661	Harada	Kevin	Havre	MT	30	Internal Medicine	S	Paroxetine Hcl	Paroxetine Hcl	83	115	2959	548.78			31	63	351.88	1890	*
1760710164	Hogle	James	Detroit	MI	26	Nurse Practitioner	S	Paroxetine Hcl	Paroxetine Hcl	12	15	446	88.34			0	0	0	0	#
1760710677	Nix	Wendy	Clinton	SC	45	Nurse Practitioner	S	Paroxetine Hcl	Paroxetine Hcl	64	132	3960	1239.39	14		41	83	840.68	2490	*
1760711584	Mcmillon	Monica	Montrose	CO	8	Nurse Practitioner	S	Paroxetine Hcl	Paroxetine Hcl	12	12	336	413.45			12	12	413.45	336	*
1760712707	Braylovsky	Sofia	Brooklyn	NY	36	Physician Assistant	S	Paroxetine Hcl	Paroxetine Hcl	67	73	2190	362.41	16		67	73	362.41	2190		16
1760715825	Logan	Shari	Parker	CO	8	Nurse Practitioner	S	Paroxetine Hcl	Paroxetine Hcl	12	30	900	80.22			12	30	80.22	900	*
1760717771	Davis	Priscilla	Eatontown	NJ	34	Nurse Practitioner	S	Paroxetine Hcl	Paroxetine Hcl	13	37	1110	238.71			13	37	238.71	1110	*
1760719512	Whitaker	Funmilayo	Langhorne	PA	42	Nurse Practitioner	S	Paroxetine Hcl	Paroxetine Hcl	15	15	450	94.63			0	0	0	0	#
1760719686	Berns	Barbara	Monona	IA	19	Nurse Practitioner	S	Paroxetine Hcl	Paroxetine Hcl	53	84	2512	549.14	13		35	55.9	385.88	1668	*
1760721039	Bishop	Joshua	Mullens	WV	54	Physician Assistant	S	Paroxetine Hcl	Paroxetine Hcl	33	45	1350	147.09	12		20	28	83.98	840	*
1760722284	Jenkins	Mitzie	West Memphis	AR	5	Nurse Practitioner	S	Paroxetine Hcl	Paroxetine Hcl	77	90	2700	726.4	23		18	22	272.33	660	*
1760722342	Duran	Rebecca	Fort Worth	TX	48	Nurse Practitioner	S	Paroxetine Hcl	Paroxetine Hcl	21	21.2	600	556.33			21	21.2	556.33	600	*
1760723746	Correal Perez	Barbara	Jacksonville	FL	12	Internal Medicine	S	Paroxetine Hcl	Paroxetine Hcl	17	41	1230	403.98			17	41	403.98	1230	*
1760725204	Gloyd	Timothy	Phoenix	AZ	4	Family Practice	S	Paroxetine Hcl	Paroxetine Hcl	13	17	510	303.64		#					*
1760727812	Makl	Amy	Fountain Hill	PA	42	Physician Assistant	S	Paroxetine Hcl	Paroxetine Hcl	84	95	2850	765.85	12		43	52	378.42	1560	*
1760728679	England	Tina	Ashland	KY	21	Nurse Practitioner	S	Paroxetine Hcl	Paroxetine Hcl	86	178	5340	901.93	19		52	128	658.4	3840	#
1760730139	Moore	Dana	Cape Girardeau	MO	29	Nurse Practitioner	S	Paroxetine Hcl	Paroxetine Hcl	21	33	990	177.02			21	33	177.02	990	*
1760730576	Johnson	Megan	Rockford	IL	17	Nurse Practitioner	S	Paroxetine Hcl	Paroxetine Hcl	16	16	435	156.79			16	16	156.79	435	*
1760730949	Peters	Mary	Norwalk	OH	39	Nurse Practitioner	S	Paroxetine Hcl	Paroxetine Hcl	39	53	1548	397.28			26	40	163.45	1184	*
1760731798	Tanner	Daniel	Plymouth	IN	18	Nurse Practitioner	S	Paroxetine Hcl	Paroxetine Hcl	13	25	750	80.3			13	25	80.3	750	*
1760733992	Nenne	Karen	Princeton	IL	17	Nurse Practitioner	S	Paroxetine Hcl	Paroxetine Hcl	22	48	1440	138.58		#					*
1760736987	Noble	Dawn	Scottsdale	AZ	4	Nurse Practitioner	S	Paroxetine Hcl	Paroxetine Hcl	18	18	491	356.35		*					*
1760738462	Tannu	Nilesh	Houston	TX	48	Psychiatry	S	Paroxetine Hcl	Paroxetine Hcl	34	34	1020	459.2			18	18	189.24	540	*
1760739668	Massa	Amy	Jackson	MO	29	Nurse Practitioner	S	Paroxetine Hcl	Paroxetine Hcl	26	52	1560	524.7			26	52	524.7	1560	*
1760740757	Connolly	Allison	Mendham	NJ	34	Internal Medicine	S	Paroxetine Hcl	Paroxetine Hcl	12	12	360	109.52			12	12	109.52	360	*
1760742084	Wood	David	Poplar Bluff	MO	29	Family Practice	S	Paroxetine Hcl	Paroxetine Hcl	22	26	770	254.99		#					*
1760742357	Rees	Galya	Los Angeles	CA	6	Psychiatry	S	Paroxetine Hcl	Paroxetine Hcl	12	33	988	255.52		*					*
1760743058	Byrne	Laci	Jennings	LA	22	Nurse Practitioner	S	Paroxetine Hcl	Paroxetine Hcl	11	11.7	350	122.24			0	0	0	0	#
1760743470	Stilling	Regina	Mchenry	IL	17	Nurse Practitioner	S	Paroxetine Hcl	Paroxetine Hcl	26	75.5	2266	686.88			26	75.5	686.88	2266	*
1760744346	Myers	Heather	Seneca	KS	20	Family Practice	S	Paroxetine Hcl	Paroxetine Hcl	25	47.6	1408	455.1			25	47.6	455.1	1408	*
1760744403	Moulton	Travis	Caldwell	ID	16	Family Practice	S	Paroxetine Hcl	Paroxetine Hcl	20	42	1231	307.32		#					*
1760744726	Spiker	Catherine	Newport	TN	47	Family Practice	S	Paroxetine Hcl	Paroxetine Hcl	110	299.5	8966	2918.58	32		64	189.5	1662.27	5684		21
1760744775	Moseley	Michele	Wenatchee	WA	53	Nurse Practitioner	S	Paroxetine Hcl	Paroxetine Hcl	13	37.5	1125	471.34			13	37.5	471.34	1125	*
1760745376	Knorek	David	Harrisburg	PA	42	Internal Medicine	S	Paroxetine Hcl	Paroxetine Hcl	13	23	676	153.52			13	23	153.52	676	*
1760745889	Udofia	Ubong	Marlton	NJ	34	Nurse Practitioner	S	Paroxetine Hcl	Paroxetine Hcl	45	51	1530	384.34			34	40	262.33	1200	*
1760745970	Mehra	Manik	Clinton	MO	29	Family Practice	S	Paroxetine Hcl	Paroxetine Hcl	35	71	2073	613.04			35	71	613.04	2073	*
1760746408	Trapp	Marla	Tampa	FL	12	Family Practice	S	Paroxetine Cr	Paroxetine Hcl	22	22	151	506.36			22	22	506.36	151	*
1760746408	Trapp	Marla	Tampa	FL	12	Family Practice	S	Paroxetine Er	Paroxetine Hcl	29	29	200	843.01			29	29	843.01	200	*
1760747828	Stirrat	Stephanie	Taylor Mill	KY	21	Family Practice	S	Paroxetine Hcl	Paroxetine Hcl	30	48	1409	381.55			14	30	249.56	884	*
1760747943	Pena	Tracy	Alice	TX	48	Nurse Practitioner	S	Paroxetine Hcl	Paroxetine Hcl	12	20	600	192.78			12	20	192.78	600	*
1760748131	Black	Laura	Gonzales	LA	22	Physician Assistant	S	Paroxetine Hcl	Paroxetine Hcl	24	44.2	1311	209.66			24	44.2	209.66	1311	*
1760748172	Parks	Crystal	Semmes	AL	1	Family Practice	S	Paroxetine Hcl	Paroxetine Hcl	59	145	4350	990.67	17		38	108	781.64	3240	#
1760748313	Garrison	Teresa	Slidell	LA	22	Internal Medicine	S	Paroxetine Hcl	Paroxetine Hcl	17	31	924	228.71		*					*
1760749097	Brusky	Brenda	Oshkosh	WI	55	Nurse Practitioner	S	Paroxetine Hcl	Paroxetine Hcl	16	28.3	843	291.66		#					*
1760749428	Paynter	Christopher	Tipton	MO	29	Family Practice	S	Paroxetine Hcl	Paroxetine Hcl	93	155	4650	947.09	20		69	127	720.58	3810	#
1760753206	Fields	Nicole	Phoenix	AZ	4	Nurse Practitioner	S	Paroxetine Hcl	Paroxetine Hcl	17	47	1410	326.8		#					*
1760753230	Girenko	Svitlana	Feeding Hills	MA	25	Internal Medicine	S	Paroxetine Hcl	Paroxetine Hcl	22	56	1670	236.7		#					*
1760755003	Prince	Candace	West Columbia	SC	45	Family Practice	S	Paroxetine Hcl	Paroxetine Hcl	20	36	900	216.92			20	36	216.92	900	*
1760757140	Wolfe	Amber	Ft. Cobb	OK	40	Nurse Practitioner	S	Paroxetine Hcl	Paroxetine Hcl	19	45	1350	164.4		*					*
1760757587	Salas-Amigon	Brenda	Hemet	CA	6	Nurse Practitioner	S	Paroxetine Hcl	Paroxetine Hcl	73	125.1	3732	1174.92	17	#					#
1760759302	Maatz	Brooke	Fargo	ND	38	Nurse Practitioner	S	Paroxetine Hcl	Paroxetine Hcl	27	81	2430	579.46		#					*
1760759823	Chismar	Ronald	Augusta	GA	13	Nurse Practitioner	S	Paroxetine Hcl	Paroxetine Hcl	33	42	1260	523.83			13	14	112.57	420	*
1760760185	Mendenhall	Rachel	Ashland	OH	39	Physician Assistant	S	Paroxetine Hcl	Paroxetine Hcl	13	37	1094	238.86		#					*
1760762090	Bilori	Unknown	Ansonia	CT	9	Internal Medicine	S	Paroxetine Hcl	Paroxetine Hcl	20	34	1020	146.6			20	34	146.6	1020	*
1760762405	Sanders	Kimberly	Cleveland	OH	39	Nurse Practitioner	S	Paroxetine Hcl	Paroxetine Hcl	64	64	1873	742.44		*					*
1760763114	Benitez	Angel	Daytona Beach	FL	12	General Practice	S	Paroxetine Hcl	Paroxetine Hcl	14	24	720	84.49		*					*
1760765499	Resendes	Rachel	Fall River	MA	25	Nurse Practitioner	S	Paroxetine Hcl	Paroxetine Hcl	12	12	338	142.04			12	12	142.04	338	*
1760765804	Hunter	Linda	Farmington	MO	29	Nurse Practitioner	S	Paroxetine Hcl	Paroxetine Hcl	16	26	780	103.03		*					*
1760766042	Reinikainen	Sara	Barron	WI	55	Nurse Practitioner	S	Paroxetine Hcl	Paroxetine Hcl	16	40	1200	186.03		#					*
1760766208	Devine	William	Lake Havasu City	AZ	4	Nurse Practitioner	S	Paroxetine Hcl	Paroxetine Hcl	13	15	425	173.08		*					*
1760766430	Springfield-Verna	Karen	Pueblo	CO	8	Nurse Practitioner	S	Paroxetine Hcl	Paroxetine Hcl	13	39	1170	603.78			13	39	603.78	1170	*
1760766976	Brower	Andrew	Saint Anthony	ID	16	Physician Assistant	S	Paroxetine Hcl	Paroxetine Hcl	23	39	1170	173.63			23	39	173.63	1170	*
1760767016	Wade	Modeanna	Covington	TN	47	Nurse Practitioner	S	Paroxetine Hcl	Paroxetine Hcl	19	33	990	465.26			0	0	0	0	#
1760767776	Murphy	Tammy	Upper Sandusky	OH	39	Nurse Practitioner	S	Paroxetine Hcl	Paroxetine Hcl	67	119	3570	1082.1	14		33	61	398.71	1830	*
1760772313	Newsome	Shanda	Leesburg	GA	13	Family Practice	S	Paroxetine Hcl	Paroxetine Hcl	15	21	628	240.27		#					*
1760772537	Mckinney	Elizabeth	Greenville	SC	45	Internal Medicine	S	Paroxetine Hcl	Paroxetine Hcl	33	77	2286	493.34			33	77	493.34	2286	*
1760772552	Spence	Isaac	Blacksburg	VA	51	Family Practice	S	Paroxetine Hcl	Paroxetine Hcl	11	31	927	301.07		*					*
1760773287	Mcdougall	John	Shiprock	NM	35	Rheumatology	S	Paroxetine Hcl	Paroxetine Hcl	14	14	420	131.93		*					*
1760774749	Day	Lynn	Waterloo	IA	19	Physician Assistant	S	Paroxetine Hcl	Paroxetine Hcl	12	14	420	59.1			12	14	59.1	420	*
1760775365	Mullins	Valerie	Greeneville	TN	47	Physician Assistant	S	Paroxetine Hcl	Paroxetine Hcl	40	60	1800	823.36			18	26	397.74	780	*
1760776272	Deaton	Joshua	Webster Springs	WV	54	Physician Assistant	S	Paroxetine Hcl	Paroxetine Hcl	19	55	1650	418.6		#					*
1760777031	Graham Steinhauer	Jessica	Fargo	ND	38	Nurse Practitioner	S	Paroxetine Er	Paroxetine Hcl	12	12	360	1042.64			12	12	1042.64	360	*
1760777031	Graham Steinhauer	Jessica	Fargo	ND	38	Nurse Practitioner	S	Paroxetine Hcl	Paroxetine Hcl	25	25	465	142.66		*					*
1760777130	Schuerger	Joseph	Seguin	TX	48	Family Practice	S	Paroxetine Hcl	Paroxetine Hcl	65	155	4650	888.22	19	#					#
1760777270	Abdulmassih	Sami	Wayne	NJ	34	Family Practice	S	Paroxetine Hcl	Paroxetine Hcl	11	32	960	214.02		*					*
1760778161	Brazil	Jana	Lufkin	TX	48	Nurse Practitioner	S	Paroxetine Hcl	Paroxetine Hcl	15	23	690	257.54			15	23	257.54	690	*
1760779342	Matyascik	Jason	Hamburg	PA	42	Family Practice	S	Paroxetine Hcl	Paroxetine Hcl	19	57	1710	240.2			19	57	240.2	1710	*
1760781017	Millican	Dixie	Sierra Vista	AZ	4	Nurse Practitioner	S	Paroxetine Hcl	Paroxetine Hcl	21	39	1170	285.03			21	39	285.03	1170	*
1760781736	Sciortino	Hilda	Monroe	NJ	34	Nurse Practitioner	S	Paroxetine Hcl	Paroxetine Hcl	17	51	1530	194.66		#					*
1760782601	Gabriel	Jesse	Santa Fe	NM	35	Family Practice	S	Paroxetine Hcl	Paroxetine Hcl	11	19	570	120.68			11	19	120.68	570	*
1760782973	Smith	Michael	Gilbert	AZ	4	Internal Medicine	S	Paroxetine Hcl	Paroxetine Hcl	11	30	900	180.64			11	30	180.64	900	*
1760784839	Johnson	Martin	Mableton	GA	13	Psychiatry	S	Paroxetine Hcl	Paroxetine Hcl	12	16	480	98.61		*					*
1760785257	Harrelson	Robin	Tupelo	MS	28	Nurse Practitioner	S	Paroxetine Hcl	Paroxetine Hcl	20	42	1260	161.03		*					*
1760787030	Edem	Mary	San Bernardino	CA	6	Nurse Practitioner	S	Paroxetine Hcl	Paroxetine Hcl	40	54	1620	546.56			26	34	384.53	1020	*
1760787238	Auxier	Stephanie	Frenchburg	KY	21	Nurse Practitioner	S	Paroxetine Hcl	Paroxetine Hcl	62	98	2929	542.83	26		46	78	453.91	2329	#
1760787618	Hilton	Meleah	Shelby	NC	37	Physician Assistant	S	Paroxetine Hcl	Paroxetine Hcl	18	52	1560	663.24		#					*
1760788160	Sanders	Bart	Ogden	UT	49	Nurse Practitioner	S	Paroxetine Hcl	Paroxetine Hcl	11	29	870	265.03		*					*
1760789507	Runsewe	Abimbola	Gaithersburg	MD	24	Nurse Practitioner	S	Paroxetine Er	Paroxetine Hcl	22	22	660	2952.4		#					*
1760789507	Runsewe	Abimbola	Gaithersburg	MD	24	Nurse Practitioner	S	Paroxetine Hcl	Paroxetine Hcl	24	24	720	219.57		*					*
1760790661	Flores	Victor	Fern Park	FL	12	Family Practice	S	Paroxetine Hcl	Paroxetine Hcl	25	75	2250	285.67			25	75	285.67	2250	*
1760793178	Felix	Frantz	Quitman	GA	13	Family Practice	S	Paroxetine Hcl	Paroxetine Hcl	11	13	373	141.08			0	0	0	0	#
1760793285	Johnson	Polly	Hindman	KY	21	Nurse Practitioner	S	Paroxetine Hcl	Paroxetine Hcl	28	28	840	197.56			0	0	0	0	#
1760793517	Laubacker	Gary	Ellenton	FL	12	Internal Medicine	S	Paroxetine Hcl	Paroxetine Hcl	30	64	1920	427.31		#					*
1760794820	Forouhar-Graff	Louis	Hartford	CT	9	Psychiatry	S	Paroxetine Hcl	Paroxetine Hcl	53	101	3021	677.08			22	64	539.08	1920	*
1760795983	Wirth	Tracy	Saint Johns	MI	26	Nurse Practitioner	S	Paroxetine Hcl	Paroxetine Hcl	15	45	1350	213.95			15	45	213.95	1350	*
1760799985	Drake	Allison	Troy	NY	36	Nurse Practitioner	S	Paroxetine Er	Paroxetine Hcl	15	21	630	2469.9		#					*
1760799985	Drake	Allison	Troy	NY	36	Nurse Practitioner	S	Paroxetine Hcl	Paroxetine Hcl	81	124.2	3706	902.25	14		61	92.2	445.71	2766	#
1760801369	Oneill	Catherine	Phoenix	AZ	4	Nurse Practitioner	S	Paroxetine Hcl	Paroxetine Hcl	37	59.2	1721	381.07	12	#					#
1760801898	Tanaka	Leeann	Philadelphia	PA	42	Family Practice	S	Paroxetine Hcl	Paroxetine Hcl	12	18	540	51.56			12	18	51.56	540	*
1760803068	Moroz	Lisa	Philadelphia	PA	42	Nurse Practitioner	S	Paroxetine Hcl	Paroxetine Hcl	13	19	570	55.12			13	19	55.12	570	*
1760803126	Phillippe	Danielle	Orlando	FL	12	Nurse Practitioner	S	Paroxetine Hcl	Paroxetine Hcl	18	18	502	340.75			18	18	340.75	502	*
1760804132	Scarborough	Michele	Macon	GA	13	Nurse Practitioner	S	Paroxetine Hcl	Paroxetine Hcl	11	33	990	310.07			11	33	310.07	990	*
1760804314	Sanghera-Jhawar	Nivie	Fullerton	CA	6	Family Practice	S	Paroxetine Hcl	Paroxetine Hcl	11	30.6	918	91.97			11	30.6	91.97	918	*
1760804512	Lizewski	Colleen	Pottsville	PA	42	Physician Assistant	S	Paroxetine Hcl	Paroxetine Hcl	26	32	960	173.79			0	0	0	0	#
1760806632	Vergara	Jade	Hendersonville	TN	47	Nurse Practitioner	S	Paroxetine Hcl	Paroxetine Hcl	18	24	666	336.43		#					*
1760809743	Rossi	Kyle	Worcester	MA	25	Neurology	S	Paroxetine Hcl	Paroxetine Hcl	12	12	360	109.28			0	0	0	0	#
1760810303	Creamer	Peggy	Muscatine	IA	19	Nurse Practitioner	S	Paroxetine Hcl	Paroxetine Hcl	45	85	2535	696.51			45	85	696.51	2535	*
1760810493	Olson	Stephanie	Willmar	MN	27	Nurse Practitioner	S	Paroxetine Hcl	Paroxetine Hcl	21	21	630	118.95		#					*
1760813224	Jackson	Katherine	Muskegon	MI	26	Physician Assistant	S	Paroxetine Cr	Paroxetine Hcl	19	19.3	577	2712.49			19	19.3	2712.49	577	*
1760813224	Jackson	Katherine	Muskegon	MI	26	Physician Assistant	S	Paroxetine Er	Paroxetine Hcl	21	21	562	1684.7		*					*
1760813224	Jackson	Katherine	Muskegon	MI	26	Physician Assistant	S	Paroxetine Hcl	Paroxetine Hcl	49	50	1398	459.76			0	0	0	0	#
1760813505	Lutzwick	Lindsey	Bismarck	ND	38	Nurse Practitioner	S	Paroxetine Hcl	Paroxetine Hcl	11	11.2	316	132.17			11	11.2	132.17	316	*
1760813547	Ferguson	Chris-Gerald	San Angelo	TX	48	Family Practice	S	Paroxetine Hcl	Paroxetine Hcl	43	79.5	2385	534.02		#					*
1760815484	Fowler	Varenda	Chattanooga	TN	47	Nurse Practitioner	S	Paroxetine Hcl	Paroxetine Hcl	20	20	585	178.68			20	20	178.68	585	*
1760815864	O'brien	Christine	Rocky Point	NY	36	Nurse Practitioner	S	Paroxetine Hcl	Paroxetine Hcl	17	17	510	103.24			0	0	0	0	#
1760816862	Allen	Tiffany	Whitewater	WI	55	Nurse Practitioner	S	Paroxetine Hcl	Paroxetine Hcl	30	30.2	823	456.37			18	18.2	267.37	487	*
1760818009	Lynch	Megan	Austin	MN	27	Nurse Practitioner	S	Paroxetine Hcl	Paroxetine Hcl	26	56	1660	398.48			26	56	398.48	1660	*
1760821045	Everman	Jessica	Waukon	IA	19	Physician Assistant	S	Paroxetine Hcl	Paroxetine Hcl	25	53	1590	251.66		#					*
1760821664	Biscaro	Gelar Paul	Saint Helens	OR	41	Family Practice	S	Paroxetine Hcl	Paroxetine Hcl	16	28	840	209.26		#					*
1760821698	Cloke	Tia	Blue River	OR	41	Nurse Practitioner	S	Paroxetine Hcl	Paroxetine Hcl	26	38	1140	195.14		*					*
1760821946	Street	Brandi	Troy	MO	29	Family Practice	S	Paroxetine Hcl	Paroxetine Hcl	73	155	4650	1707.72	17		53	131	1461.88	3930	#
1760821953	Cardenas Ramos	Enrique	Des Moines	IA	19	Internal Medicine	S	Paroxetine Hcl	Paroxetine Hcl	15	23.2	693	150.05		*					*
1760822639	Valentine	Sonia	Westfield	MA	25	Nurse Practitioner	S	Paroxetine Hcl	Paroxetine Hcl	18	52	1560	368.28	11	#					*
1760824874	Carlson	Kristina	Springfield	MN	27	Nurse Practitioner	S	Paroxetine Hcl	Paroxetine Hcl	28	28	399	94.67			28	28	94.67	399	*
1760825152	Walker	Sarah	Lake Charles	LA	22	Nurse Practitioner	S	Paroxetine Hcl	Paroxetine Hcl	21	30	840	334.99		*					*
1760825517	Wei	Alan	Loma Linda	CA	6	Hospitalist	S	Paroxetine Hcl	Paroxetine Hcl	31	31.3	939	311.4		#					*
1760825533	Smith	Andrea	Missoula	MT	30	Internal Medicine	S	Paroxetine Hcl	Paroxetine Hcl	31	71	2130	459.83			31	71	459.83	2130	*
1760825855	Nguyen	Caitlyn	Manhattan	KS	20	Family Practice	S	Paroxetine Hcl	Paroxetine Hcl	42	62	1860	333.71			27	47	267.92	1410	*
1760826275	Brown	Ryan	Millsboro	DE	10	Nurse Practitioner	S	Paroxetine Hcl	Paroxetine Hcl	27	63	1890	405.61		#					*
1760827851	Brown	Dorothy	Jackson	MI	26	Family Practice	S	Paroxetine Hcl	Paroxetine Hcl	15	43	1290	197.83		#					*
1760828214	Octaviano	Rosanna	Las Vegas	NV	32	Nurse Practitioner	S	Paroxetine Hcl	Paroxetine Hcl	48	70	2100	562.13			25	47	402.73	1410	*
1760831713	Desai	Anish	Kalamazoo	MI	26	Psychiatry	S	Paroxetine Hcl	Paroxetine Hcl	49	49.6	1461	322.54			30	30.4	232.31	911	*
1760832372	Gajadeera	Devmith	South Boston	VA	51	Family Practice	S	Paroxetine Hcl	Paroxetine Hcl	38	60	1797	571.93			38	60	571.93	1797	*
1760833198	Cleveland	Deborah	Marshall	MN	27	Nurse Practitioner	S	Paroxetine Hcl	Paroxetine Hcl	57	57	1710	589.69			0	0	0	0	#
1760833388	Mcclellan	Kandace	Roswell	NM	35	Physician Assistant	S	Paroxetine Hcl	Paroxetine Hcl	14	42	1260	215.71			14	42	215.71	1260	*
1760833974	Murray	Christopher	Farmington Hills	MI	26	Internal Medicine	S	Paroxetine Hcl	Paroxetine Hcl	18	40	1200	286.31			18	40	286.31	1200	*
1760834774	Eckhoff	Pamela	Cole Camp	MO	29	Nurse Practitioner	S	Paroxetine Hcl	Paroxetine Hcl	18	38	1140	240.75		#					*
1760837025	Schaffer	Adeline	Belleair Bluffs	FL	12	Nurse Practitioner	S	Paroxetine Hcl	Paroxetine Hcl	11	11.6	348	98.25			11	11.6	98.25	348	*
1760838833	Hatchett	Adrienne	West Memphis	AR	5	Family Practice	S	Paroxetine Hcl	Paroxetine Hcl	11	25	750	312		*					*
1760840243	Eslinger	Laura	Urbandale	IA	19	Nurse Practitioner	S	Paroxetine Hcl	Paroxetine Hcl	14	40	1200	447.59		*					*
1760840573	Jennison	Janette	Plymouth	MA	25	Nurse Practitioner	S	Paroxetine Hcl	Paroxetine Hcl	11	25	750	355.36			11	25	355.36	750	*
1760840995	Cruz	Claudia	Los Lunas	NM	35	Nurse Practitioner	S	Paroxetine Hcl	Paroxetine Hcl	13	19	570	72.3		*					*
1760845382	Martinez	Joella	Palm Desert	CA	6	Physician Assistant	S	Paroxetine Hcl	Paroxetine Hcl	41	83	2490	550.57		#					*
1760845846	Palomino Vargas	Jorge	Bakersfield	CA	6	General Practice	S	Paroxetine Hcl	Paroxetine Hcl	14	32	960	338.26		*					*
1760848352	Curran	Heather	Presque Isle	ME	23	Nurse Practitioner	S	Paroxetine Hcl	Paroxetine Hcl	22	54	1606	490.64		#					*
1760849111	Savage Brown	Jeanetta	Flatwoods	KY	21	Physician Assistant	S	Paroxetine Hcl	Paroxetine Hcl	18	24	720	102.64		*					*
1760849194	Mcclure	Sandra	West Liberty	KY	21	Nurse Practitioner	S	Paroxetine Hcl	Paroxetine Hcl	27	49	1470	243.27			15	25	116.1	750	*
1760852263	Kim	Yen	Anaheim	CA	6	Nurse Practitioner	S	Paroxetine Hcl	Paroxetine Hcl	12	12	326	197.07			12	12	197.07	326	*
1760852289	Garrett	Michelle	Canton	OH	39	Nurse Practitioner	S	Paroxetine Hcl	Paroxetine Hcl	98	113.2	3020	1369.93	11	*					*
1760853436	Murphy	Grace	Oneida	TN	47	Nurse Practitioner	S	Paroxetine Hcl	Paroxetine Hcl	21	39	1170	306.6		#					*
1760854368	Mcelwee	Caitlin	Worcester	MA	25	Nurse Practitioner	S	Paroxetine Hcl	Paroxetine Hcl	13	13	390	123.56		*					*
1760856926	Selvage	Torri	Hanceville	AL	1	Nurse Practitioner	S	Paroxetine Hcl	Paroxetine Hcl	28	68	2040	539.18			16	32	322.18	960	*
1760857247	Chamberlain	William	Los Angeles	CA	6	Physician Assistant	S	Paroxetine Hcl	Paroxetine Hcl	13	27	810	114.56		#					*
1760860571	Stockton	Jacqueline	Scottsdale	AZ	4	Nurse Practitioner	S	Paroxetine Hcl	Paroxetine Hcl	15	29	821	243.78		*					*
1760861082	Waite	Matthew	Lakeside	AZ	4	Family Practice	S	Paroxetine Hcl	Paroxetine Hcl	25	63	1860	506.97			25	63	506.97	1860	*
1760861777	Madut	Nyebol	Lansing	MI	26	Family Practice	S	Paroxetine Hcl	Paroxetine Hcl	16	42	1260	251.91		*					*
1760862437	Singh	Harpreet	Placerville	CA	6	Family Practice	S	Paroxetine Hcl	Paroxetine Hcl	12	24	720	111.26		*					*
1760862452	Hilbrand	Ashley	Sioux Falls	SD	46	Family Practice	S	Paroxetine Hcl	Paroxetine Hcl	12	32	960	116.15		*					*
1760862908	Brooks	Alicia	Winston Salem	NC	37	Family Practice	S	Paroxetine Hcl	Paroxetine Hcl	44	78	2296	757.47			32	64	504.83	1876	*
1760863716	Altheimer	Alicia	Springfield	IL	17	Family Practice	S	Paroxetine Hcl	Paroxetine Hcl	16	26	780	172.5			16	26	172.5	780	*
1760864987	Mitchell	Jared	Evansville	IN	18	Family Practice	S	Paroxetine Hcl	Paroxetine Hcl	12	28	840	217.03			12	28	217.03	840	*
1760865182	Perez Pelipiche	Yamile	Hialeah	FL	12	Family Practice	S	Paroxetine Hcl	Paroxetine Hcl	28	38	1140	198.06		*					*
1760867956	Wright	Benjamin	Townshend	VT	50	Nurse Practitioner	S	Paroxetine Hcl	Paroxetine Hcl	16	46	1380	404.29		#					*
1760870778	Sealey	Mandissa	Flemingsburg	KY	21	Internal Medicine	S	Paroxetine Hcl	Paroxetine Hcl	20	26	734	172.48		#					*
1760872808	Phillips	Charles	Lexington	NC	37	Physician Assistant	S	Paroxetine Hcl	Paroxetine Hcl	34	100	3000	632.73	11		21	63	370.27	1890	*
1760874952	Price	Kassie	Jasper	TN	47	Nurse Practitioner	S	Paroxetine Hcl	Paroxetine Hcl	38	82	2442	770.36			26	48	253.84	1440	*
1760876601	Poulose	Biju	Troy	MI	26	Psychiatry	S	Paroxetine Hcl	Paroxetine Hcl	13	17	510	93.74		#					*
1760877948	Fisher	Jason	Hattiesburg	MS	28	Family Practice	S	Paroxetine Hcl	Paroxetine Hcl	18	48	1440	188.17		*					*
1760878771	Bowen	Courtney	Sheffield	AL	1	Family Practice	S	Paroxetine Hcl	Paroxetine Hcl	22	40	1200	226		#					*
1760880066	Hillenbrand	Carly	Warm Springs	MT	30	Nurse Practitioner	S	Paroxetine Hcl	Paroxetine Hcl	88	88	2437	1005.89			35	35	235.93	982	*
1760880082	Modafferi	Paul	Tallahassee	FL	12	Nurse Practitioner	S	Paroxetine Hcl	Paroxetine Hcl	26	78	2340	468.8		#					*
1760881213	Carney	Christina	Red Wing	MN	27	Nurse Practitioner	S	Paroxetine Hcl	Paroxetine Hcl	15	45	1350	296.55			15	45	296.55	1350	*
1760881395	Atchison	Christine	Bloomington	IL	17	Nurse Practitioner	S	Paroxetine Hcl	Paroxetine Hcl	24	42	1260	275.07			24	42	275.07	1260	*
1760882211	Rodriguez	Claudia	Milwaukee	WI	55	Nurse Practitioner	S	Paroxetine Hcl	Paroxetine Hcl	15	29	870	209.16			0	0	0	0	#
1760882229	Mahaga	Mercy	Menomonee Falls	WI	55	Nurse Practitioner	S	Paroxetine Hcl	Paroxetine Hcl	60	68	1965	390.66			0	0	0	0	#
1760883698	Tulinnye	Mary	Kingman	AZ	4	Nurse Practitioner	S	Paroxetine Hcl	Paroxetine Hcl	156	175.8	5151	1304.41	20		22	26	184.52	780	*
1760884423	Seigers	Celia	Oneonta	NY	36	Physician Assistant	S	Paroxetine Hcl	Paroxetine Hcl	11	11	330	28.82		*					*
1760884910	Avant	Lindsey	Kannapolis	NC	37	Nurse Practitioner	S	Paroxetine Hcl	Paroxetine Hcl	17	33	990	256.91		#					*
1760891766	Pagano	Danielle	Ottawa	IL	17	Nurse Practitioner	S	Paroxetine Hcl	Paroxetine Hcl	19	53	1590	396.21		#					*
1760892749	Johnson	Jessica	Richmond	IN	18	Nurse Practitioner	S	Paroxetine Hcl	Paroxetine Hcl	12	12	332	291.56			12	12	291.56	332	*
1760893077	Schneiderheinze	Michelle	Albany	NY	36	Nurse Practitioner	S	Paroxetine Hcl	Paroxetine Hcl	22	56	1676	397.81			22	56	397.81	1676	*
1760894083	Sciarra	Marc	Laurinburg	NC	37	Family Practice	S	Paroxetine Hcl	Paroxetine Hcl	24	52	1560	409.54		*					*
1760894844	King	Yasmine	Lewiston	ME	23	Nurse Practitioner	S	Paroxetine Hcl	Paroxetine Hcl	19	23	690	289.35		*					*
1760894901	Orsbon	Susan	Dickson	TN	47	Nurse Practitioner	S	Paroxetine Hcl	Paroxetine Hcl	13	21	619	81.49		*					*
1760895767	Stooks	Jenna	Phoenix	AZ	4	Nurse Practitioner	S	Paroxetine Hcl	Paroxetine Hcl	16	44	1320	318.63			16	44	318.63	1320	*
1760895940	Clifford	Jonathan	Beavercreek	OH	39	Family Practice	S	Paroxetine Hcl	Paroxetine Hcl	33	80.8	2269	504.58		#					*
1760897698	Hoque	Cynthia	Des Moines	IA	19	Family Practice	S	Paroxetine Hcl	Paroxetine Hcl	13	21	630	48.55			13	21	48.55	630	*
1760897912	Pryomski	Nicholas	Mount Pleasant	WI	55	Family Practice	S	Paroxetine Hcl	Paroxetine Hcl	17	39	1158	229.05			17	39	229.05	1158	*
1760898795	Nicholson	Matthew	Altoona	IA	19	Family Practice	S	Paroxetine Hcl	Paroxetine Hcl	16	38	1140	170		#					*
1760899462	Gregory	Grant	Minneapolis	MN	27	Nurse Practitioner	S	Paroxetine Hcl	Paroxetine Hcl	29	37.2	1100	253.33			0	0	0	0	#
1760899942	Guida	Michael	West Babylon	NY	36	Family Practice	S	Paroxetine Hcl	Paroxetine Hcl	14	40	1200	217.29		*					*
1760900864	Raynes	Marianne	Nashville	TN	47	Nurse Practitioner	S	Paroxetine Hcl	Paroxetine Hcl	12	20	572	225.06		*					*
1760903405	Schrader	Randie	New Hartford	NY	36	Nurse Practitioner	S	Paroxetine Hcl	Paroxetine Hcl	24	36	1050	229.43			11	21	95.24	600	*
1760903835	Simpson	Dorothy	Little Falls	NY	36	Nurse Practitioner	S	Paroxetine Hcl	Paroxetine Hcl	11	11	330	406.25		*					*
1760904668	Hunsberger	Sarah	Danville	IL	17	Nurse Practitioner	S	Paroxetine Hcl	Paroxetine Hcl	14	42	1260	294.89		#					*
1760904841	Bornino	Angela	Richland	WA	53	Nurse Practitioner	S	Paroxetine Hcl	Paroxetine Hcl	30	46	1363	359.66			30	46	359.66	1363	*
1760904973	Godby	Rachel	Irvine	KY	21	Nurse Practitioner	S	Paroxetine Hcl	Paroxetine Hcl	20	24	720	262.86		#					*
1760906846	Blount	Lindsey	Meridian	MS	28	Nurse Practitioner	S	Paroxetine Hcl	Paroxetine Hcl	12	12	360	90.51		*					*
1760910095	Robertson	Ashlea	Williamsburg	VA	51	Nurse Practitioner	S	Paroxetine Hcl	Paroxetine Hcl	12	36	1080	219.19		*					*
1760911523	Flippen	Ricardo	Visalia	CA	6	Physician Assistant	S	Paroxetine Hcl	Paroxetine Hcl	11	15	450	74.21		*					*
1760912067	Mcneil	Amanda	Sayre	PA	42	Nurse Practitioner	S	Paroxetine Hcl	Paroxetine Hcl	20	56	1680	312.33		#					*
1760914774	Yeung	Chloe	Aurora	CO	8	Psychiatry & Neurology	T	Paroxetine Hcl	Paroxetine Hcl	13	13.3	397	198.41			0	0	0	0	#
1760914907	Gaines	Zully	Perry	FL	12	Nurse Practitioner	S	Paroxetine Hcl	Paroxetine Hcl	18	28	840	247.12			18	28	247.12	840	*
1760915813	Logan	Ursula	West Memphis	AR	5	Nurse Practitioner	S	Paroxetine Hcl	Paroxetine Hcl	11	13	390	120.62		*					*
1760916563	Chen	Cai	Tyler	TX	48	Student in an Organized Health Care Education/Training Program	T	Paroxetine Hcl	Paroxetine Hcl	13	13	390	74.28			0	0	0	0	#
1760918403	Akorede	Nimat	Antioch	IL	17	Nurse Practitioner	S	Paroxetine Hcl	Paroxetine Hcl	11	23	690	244.39		*					*
1760918700	Feinauer	Rachel	Ft Wright	KY	21	Internal Medicine	S	Paroxetine Hcl	Paroxetine Hcl	11	17.1	513	113.5		*					*
1760920144	Handy	Nashae	Glen Burnie	MD	24	Nurse Practitioner	S	Paroxetine Hcl	Paroxetine Hcl	12	12	342	274.4			12	12	274.4	342	*
1760922512	Caballero Tablada	Manuel	Homestead	FL	12	Nurse Practitioner	S	Paroxetine Hcl	Paroxetine Hcl	48	56	1680	336.35	11		31	33	249.56	990	*
1760922686	Hong	Michelle	Atlanta	GA	13	Nurse Practitioner	S	Paroxetine Hcl	Paroxetine Hcl	12	36	1080	283.17			12	36	283.17	1080	*
1760924963	Clinkscales-Gabasan	Malaika	Victorville	CA	6	Nurse Practitioner	S	Paroxetine Hcl	Paroxetine Hcl	17	33	990	419.3			17	33	419.3	990	*
1760928980	Wiggers	Brittany	Baton Rouge	LA	22	Nurse Practitioner	S	Paroxetine Hcl	Paroxetine Hcl	12	12	360	145.94			12	12	145.94	360	*
1760929152	San Roman	Talia	Raytown	MO	29	Nurse Practitioner	S	Paroxetine Hcl	Paroxetine Hcl	15	21	630	99.88		*					*
1760931448	Herdy	Ruth	San Clemente	CA	6	Nurse Practitioner	S	Paroxetine Hcl	Paroxetine Hcl	11	21	630	85.23			11	21	85.23	630	*
1760932784	Hale	Laura	Danville	KY	21	Nurse Practitioner	S	Paroxetine Hcl	Paroxetine Hcl	14	23.8	713	118.56		*					*
1760935043	Revels	Melissa	Sparta	WI	55	Nurse Practitioner	S	Paroxetine Hcl	Paroxetine Hcl	15	39.4	1182	214.35		*					*
1760937379	Taylor	Rachel	Allentown	PA	42	Nurse Practitioner	S	Paroxetine Hcl	Paroxetine Hcl	17	17	510	181.13		#					*
1760938047	Cleland	Corey	Sevierville	TN	47	Nurse Practitioner	S	Paroxetine Hcl	Paroxetine Hcl	22	60	1800	797.18		#					*
1760938138	Demory	Jonathan	Boscobel	WI	55	Emergency Medicine	S	Paroxetine Hcl	Paroxetine Hcl	29	29	387	271.82		*					*
1760941462	Hall	Wendy	Moosic	PA	42	Nurse Practitioner	S	Paroxetine Hcl	Paroxetine Hcl	55	59	1770	460.56			13	17	204.39	510	*
1760944938	Hess	Jeremy	Wilmington	NC	37	Student in an Organized Health Care Education/Training Program	T	Paroxetine Hcl	Paroxetine Hcl	16	22	656	218.31		#					*
1760946172	Forrester	Tracy	Franklin	VA	51	Nurse Practitioner	S	Paroxetine Hcl	Paroxetine Hcl	15	33	990	138.47		#					*
1760946495	Jones	Lori	Bridgeport	MI	26	Nurse Practitioner	S	Paroxetine Hcl	Paroxetine Hcl	18	30	900	161.82		#					*
1760950182	Yeargin	Deborah	Greenville	SC	45	Nurse Practitioner	S	Paroxetine Hcl	Paroxetine Hcl	31	63.5	1905	730.85			14	32	451.29	960	*
1760953533	Conway	Jeanetta	Indianapolis	IN	18	Nurse Practitioner	S	Paroxetine Hcl	Paroxetine Hcl	36	44	933	387			15	23	177.35	639	*
1760953681	Zachariah	Nisha	Nanuet	NY	36	Nurse Practitioner	S	Paroxetine Hcl	Paroxetine Hcl	30	30	500	229.83		#					*
1760963839	Gross	Corinna	Bellingham	WA	53	Nurse Practitioner	S	Paroxetine Hcl	Paroxetine Hcl	25	25	350	119			0	0	0	0	#
1760964316	Wardlow	Kelsey	Tacoma	WA	53	Physician Assistant	S	Paroxetine Hcl	Paroxetine Hcl	14	42	1260	440.71		#					*
1760964852	Terrell	Amanda	Louisville	KY	21	Nurse Practitioner	S	Paroxetine Hcl	Paroxetine Hcl	20	36	1080	248.68		#					*
1760965628	Long	Prabha	Elizabethton	TN	47	Nurse Practitioner	S	Paroxetine Hcl	Paroxetine Hcl	19	33	990	297.45		#					*
1760966410	Phung	Stephanie	Oakland	CA	6	Physician Assistant	S	Paroxetine Hcl	Paroxetine Hcl	11	11.1	317	83.68		*					*
1760969562	Adeniji	Chrystanya	Beaumont	CA	6	Nurse Practitioner	S	Paroxetine Hcl	Paroxetine Hcl	30	30	715	248.01			0	0	0	0	#
1760973424	Pauley	Amelia	Olney	IL	17	Nurse Practitioner	S	Paroxetine Hcl	Paroxetine Hcl	11	11	306	78.7		*					*
1760973895	Woosley	Stephanie	Brandenburg	KY	21	Nurse Practitioner	S	Paroxetine Hcl	Paroxetine Hcl	12	19.8	594	77.43		*					*
1760974711	Clayton	Chelsi	Vidor	TX	48	Nurse Practitioner	S	Paroxetine Hcl	Paroxetine Hcl	23	39	1170	226.4		#					*
1760981294	Snow	Natalie	Albany	NY	36	Nurse Practitioner	S	Paroxetine Hcl	Paroxetine Hcl	42	52	1522	492.47	14		26	36	297.01	1064	*
1760984454	Klaverweiden	Paul	Salisbury	MD	24	Nurse Practitioner	S	Paroxetine Hcl	Paroxetine Hcl	60	63.3	1828	350.26			13	15	102.12	450	*
1760987523	Konstas	Anna	Sayre	PA	42	Student in an Organized Health Care Education/Training Program	T	Paroxetine Hcl	Paroxetine Hcl	13	21	630	121.36			13	21	121.36	630	*
1760988000	Emily	Melanie	Dodge City	KS	20	Nurse Practitioner	S	Paroxetine Hcl	Paroxetine Hcl	14	40	1200	151.52		*					*
1760989982	Ward	Kimberly	Sun Prairie	WI	55	Nurse Practitioner	S	Paroxetine Hcl	Paroxetine Hcl	31	79	2370	866.72			19	57	708.45	1710	*
1760991640	Harvey	Kristen	Monticello	AR	5	Nurse Practitioner	S	Paroxetine Hcl	Paroxetine Hcl	22	26	780	191.16		#					*
1760993398	Nwankwo	Ifeoma	Fort Worth	TX	48	Nurse Practitioner	S	Paroxetine Hcl	Paroxetine Hcl	40	60	1750	623.51	11	*					*
1760995252	Della Rocca	Christopher	Philadelphia	PA	42	Nurse Practitioner	S	Paroxetine Hcl	Paroxetine Hcl	26	36	1080	420.42			26	36	420.42	1080	*
1760996276	Hearnsberger Mcguire	Melanie	Prescott	AR	5	Nurse Practitioner	S	Paroxetine Hcl	Paroxetine Hcl	12	12	344	48.34			0	0	0	0	#
1760997563	Verdolini	Tara	Fountainville	PA	42	Nurse Practitioner	S	Paroxetine Hcl	Paroxetine Hcl	24	32.1	642	270.05		*					*
1760997951	Onu	Tammy	Clearlake	CA	6	Physician Assistant	S	Paroxetine Hcl	Paroxetine Hcl	13	24.4	732	146.66		*					*
1760999692	Cassio	Marissa	Pueblo	CO	8	Nurse Practitioner	S	Paroxetine Hcl	Paroxetine Hcl	23	43	1290	271.83			11	23	118.26	690	*
1770001745	Cheeks	Amy	Athens	GA	13	Nurse Practitioner	S	Paroxetine Hcl	Paroxetine Hcl	13	27	810	338.7		*					*
1770002172	Pauley	William	Roanoke	VA	51	Nurse Practitioner	S	Paroxetine Hcl	Paroxetine Hcl	34	64	1920	511.06		#					*
1770003964	Runser	Kim	Van Wert	OH	39	Nurse Practitioner	S	Paroxetine Hcl	Paroxetine Hcl	23	53	1590	416.42		#					*
1770004236	Ferrell	Stacy	Hodge	LA	22	Nurse Practitioner	S	Paroxetine Hcl	Paroxetine Hcl	18	20	565	239.21			18	20	239.21	565	*
1770004822	Habit	Nicole	Rocky Mount	NC	37	Nurse Practitioner	S	Paroxetine Hcl	Paroxetine Hcl	60	88	2640	1038.3	11		27	43	395.33	1290	*
1770006009	Florian	Lineth	La Verne	CA	6	Family Practice	S	Paroxetine Hcl	Paroxetine Hcl	11	31	930	193.42			11	31	193.42	930	*
1770007155	Nguyen	Ruth	Des Moines	IA	19	Nurse Practitioner	S	Paroxetine Hcl	Paroxetine Hcl	12	36	1080	122.99			12	36	122.99	1080	*
1770007452	Embrey	Blake	Coldwater	MS	28	Nurse Practitioner	S	Paroxetine Hcl	Paroxetine Hcl	35	41	1230	362.17			18	18	81.02	540	*
1770014177	Jabbour	Hossam	Hazard	KY	21	Family Practice	S	Paroxetine Hcl	Paroxetine Hcl	12	12	360	54.08		*					*
1770014748	Martin	Gerald	Anna	IL	17	Nurse Practitioner	S	Paroxetine Hcl	Paroxetine Hcl	21	27	810	122.86		#					*
1770015794	Ndingue	Ginette	Gaithersburg	MD	24	Nurse Practitioner	S	Paroxetine Hcl	Paroxetine Hcl	25	25	750	356.7			25	25	356.7	750	*
1770018756	Suchocki	Gina	Crivitz	WI	55	Nurse Practitioner	S	Paroxetine Hcl	Paroxetine Hcl	16	20	600	145.3			16	20	145.3	600	*
1770021750	Johnson	Lari	Calhoun	GA	13	Nurse Practitioner	S	Paroxetine Hcl	Paroxetine Hcl	11	31	930	215.16		*					*
1770022899	Dominguez Piceno	Martha	Madera	CA	6	Nurse Practitioner	S	Paroxetine Hcl	Paroxetine Hcl	14	34	1020	178.28		#					*
1770023731	Conway-Edwards	Colleen	Herkimer	NY	36	Nurse Practitioner	S	Paroxetine Hcl	Paroxetine Hcl	22	30.4	912	264.69			22	30.4	264.69	912	*
1770024218	Kafle	Bisharjana	Austin	TX	48	Nurse Practitioner	S	Paroxetine Hcl	Paroxetine Hcl	27	33	990	138.54		*					*
1770024242	Jacob	Neethu	Encinitas	CA	6	Physician Assistant	S	Paroxetine Hcl	Paroxetine Hcl	14	24	720	103.1		*					*
1770025033	Lee	Tosha	Norristown	PA	42	Nurse Practitioner	S	Paroxetine Hcl	Paroxetine Hcl	19	21	601	108.84		*					*
1770026684	Orr	Glenda	Bakersfield	CA	6	Nurse Practitioner	S	Paroxetine Hcl	Paroxetine Hcl	22	34	1020	114.58		*					*
1770027138	Olukotun	Michael	Laurel Springs	NJ	34	Nurse Practitioner	S	Paroxetine Hcl	Paroxetine Hcl	11	11	314	66.05			11	11	66.05	314	*
1770028870	Pearson	Jennifer	Laconia	NH	33	Nurse Practitioner	S	Paroxetine Hcl	Paroxetine Hcl	12	28	809	138.45		*					*
1770034787	Kwilosz	Amanda	Mesa	AZ	4	Physician Assistant	S	Paroxetine Hcl	Paroxetine Hcl	17	49	1470	309.64		#					*
1770035040	Spaulding	Erika	Butler	KY	21	Nurse Practitioner	S	Paroxetine Hcl	Paroxetine Hcl	11	25	750	156.42		*					*
1770036451	Choi	Gyu Cheol	Worcester	MA	25	Internal Medicine	S	Paroxetine Hcl	Paroxetine Hcl	11	33	990	176.23			11	33	176.23	990	*
1770039448	Jones	Zackary	Prattville	AL	1	Nurse Practitioner	S	Paroxetine Hcl	Paroxetine Hcl	54	96	2872	697.18			33	71	573.54	2122	*
1770039752	Bone	Jesse	Monticello	AR	5	Nurse Practitioner	S	Paroxetine Hcl	Paroxetine Hcl	23	44	1320	281		*					*
1770043051	Taylor	Bethany	Queenstown	MD	24	Nurse Practitioner	S	Paroxetine Hcl	Paroxetine Hcl	16	42.2	1265	324.96		#					*
1770044570	Clark	Lin	Murray	UT	49	Nurse Practitioner	S	Paroxetine Hcl	Paroxetine Hcl	17	25	724	253.5			0	0	0	0	#
1770047557	Willis	Michelle	Joplin	MO	29	Nurse Practitioner	S	Paroxetine Hcl	Paroxetine Hcl	16	32	926	333.91		#					*
1770049447	Pistner	Kirstie	Dubois	PA	42	Physician Assistant	S	Paroxetine Hcl	Paroxetine Hcl	15	17	487	128.12		*					*
1770049751	Canterberry	Kelly	Louisville	KY	21	Nurse Practitioner	S	Paroxetine Hcl	Paroxetine Hcl	15	17	510	102		#					*
1770050585	Hawley	Donna	Oshkosh	WI	55	Nurse Practitioner	S	Paroxetine Hcl	Paroxetine Hcl	12	12	336	131			12	12	131	336	*
1770051666	Cowling	Megan	Hope	AR	5	Physician Assistant	S	Paroxetine Hcl	Paroxetine Hcl	11	11	307	86.24			0	0	0	0	#
1770055469	Barczak	Rebecca	Hastings	PA	42	Family Practice	S	Paroxetine Hcl	Paroxetine Hcl	11	33	990	301.85		*					*
1770062440	Nelson	Karen	Brazil	IN	18	Nurse Practitioner	S	Paroxetine Hcl	Paroxetine Hcl	44	60	1800	528.56	11	#					*
1770065799	Albritton	Brenton	Bastrop	LA	22	Nurse Practitioner	S	Paroxetine Hcl	Paroxetine Hcl	32	36	1080	140.25		*					*
1770065815	Colcord	Herbert	Athens	GA	13	Nurse Practitioner	S	Paroxetine Hcl	Paroxetine Hcl	18	20	600	175.46			0	0	0	0	#
1770068371	Allen	Loren	Ticonderoga	NY	36	Nurse Practitioner	S	Paroxetine Hcl	Paroxetine Hcl	16	48	1440	282.2		*					*
1770069049	Pike	Erica	Calais	ME	23	Nurse Practitioner	S	Paroxetine Hcl	Paroxetine Hcl	22	42	1260	432.78		#					*
1770070310	Tran	Mary	Grand Haven	MI	26	Physician Assistant	S	Paroxetine Hcl	Paroxetine Hcl	13	39	1170	211.5			13	39	211.5	1170	*
1770070898	Ellis	Andrea	Sanford	FL	12	Nurse Practitioner	S	Paroxetine Hcl	Paroxetine Hcl	16	20	600	102		*					*
1770078438	Mullaney	Katelyn	Leesburg	VA	51	Nurse Practitioner	S	Paroxetine Hcl	Paroxetine Hcl	25	51	1530	360.41			25	51	360.41	1530	*
1770078495	Schreck-Mathias	Nicole	Waterville	NY	36	Nurse Practitioner	S	Paroxetine Hcl	Paroxetine Hcl	29	61	1830	406.39		#					*
1770079337	Necaise	Jessica	Picayune	MS	28	Nurse Practitioner	S	Paroxetine Hcl	Paroxetine Hcl	34	40	1200	161.04			21	27	85.3	810	*
1770079642	Norman	Marcus	Port Charlotte	FL	12	Physician Assistant	S	Paroxetine Hcl	Paroxetine Hcl	12	28	840	146.71		*					*
1770080483	Kamdem-Sango	Emmanuel	Washington	DC	11	Nurse Practitioner	S	Paroxetine Hcl	Paroxetine Hcl	18	18	540	148.84			0	0	0	0	#
1770080731	Tuot	Justin	Banning	CA	6	Family Practice	S	Paroxetine Hcl	Paroxetine Hcl	11	11	330	78.65			11	11	78.65	330	*
1770080962	Edwards	Dali	Buffalo	NY	36	Student in an Organized Health Care Education/Training Program	T	Paroxetine Hcl	Paroxetine Hcl	11	17	510	118.64		*					*
1770081002	Heron	Jessica	Manistee	MI	26	Physician Assistant	S	Paroxetine Hcl	Paroxetine Hcl	12	34	1020	214.6		*					*
1770090367	Karschnick	Amanda	Wenatchee	WA	53	Nurse Practitioner	S	Paroxetine Hcl	Paroxetine Hcl	13	13	390	152.51			13	13	152.51	390	*
1770090599	Pierre	Schevon	Kingman	AZ	4	Nurse Practitioner	S	Paroxetine Hcl	Paroxetine Hcl	78	115	3319	718.35	18		43	72	462.58	2119	*
1770090896	Kittrell	Bretta	Bamberg	SC	45	Nurse Practitioner	S	Paroxetine Hcl	Paroxetine Hcl	24	40	1200	318.73			24	40	318.73	1200	*
1770092496	Bosse	Linda	Prescott Valley	AZ	4	Nurse Practitioner	S	Paroxetine Hcl	Paroxetine Hcl	34	41.1	1213	488.74		*					*
1770095432	Roylance	Rachel	Longview	WA	53	Physician Assistant	S	Paroxetine Hcl	Paroxetine Hcl	11	15	450	133.87			11	15	133.87	450	*
1770095515	Allen	Ann	Ocean Shores	WA	53	Nurse Practitioner	S	Paroxetine Hcl	Paroxetine Hcl	20	58	1740	454.26			20	58	454.26	1740	*
1770096232	Coleman	Tiffaney	Paris	TX	48	Nurse Practitioner	S	Paroxetine Hcl	Paroxetine Hcl	26	26	780	243.72			12	12	107.05	360	*
1770099558	Polach	Rochelle	Carmichael	CA	6	Nurse Practitioner	S	Paroxetine Hcl	Paroxetine Hcl	38	92	2760	526.2	16	#					#
1770112195	Pelletier	Kelly	Keene	NH	33	Nurse Practitioner	S	Paroxetine Hcl	Paroxetine Hcl	11	11	330	271.96			11	11	271.96	330	*
1770115891	Goddard	Ashley	Leominster	MA	25	Nurse Practitioner	S	Paroxetine Hcl	Paroxetine Hcl	11	27	810	239.17		*					*
1770121980	Fields	Linda	Lincoln	IL	17	Nurse Practitioner	S	Paroxetine Hcl	Paroxetine Hcl	12	16	480	167.03		*					*
1770500365	Thomas	Raymond	Eagle Lake	TX	48	Family Practice	S	Paroxetine Hcl	Paroxetine Hcl	16	40	1200	211.5		*					*
1770501165	Lauter	Jonathan	New York	NY	36	Psychiatry	S	Paroxetine Hcl	Paroxetine Hcl	39	43	1255	821.43		*					*
1770501355	Dobbs	David	Lawrenceburg	IN	18	Family Practice	S	Paroxetine Hcl	Paroxetine Hcl	22	44	1320	369.92			22	44	369.92	1320	*
1770501454	Mahmood	Tariq	Westminster	MD	24	Internal Medicine	S	Paroxetine Hcl	Paroxetine Hcl	73	79.5	2316	1265.75			73	79.5	1265.75	2316	*
1770501678	Taj-Eldin	Adnan	Jacksonville	NC	37	Internal Medicine	S	Paroxetine Hcl	Paroxetine Hcl	31	67	2010	357.58		#					*
1770501868	Sibia	Rooptaz	Boynton Beach	FL	12	Internal Medicine	S	Paroxetine Hcl	Paroxetine Hcl	40	112	3360	778.57	13		40	112	778.57	3360		13
1770502312	Sze	David	Green Bay	WI	55	Internal Medicine	S	Paroxetine Hcl	Paroxetine Hcl	46	94	2819	842.95			28	50	424.52	1499	*
1770502585	Millsaps	Tonya	Taylorsville	NC	37	Physician Assistant	S	Paroxetine Hcl	Paroxetine Hcl	12	34	1020	309.54			12	34	309.54	1020	*
1770502650	Senteno	Marcia	Long Beach	CA	6	Infectious Disease	S	Paroxetine Hcl	Paroxetine Hcl	11	13	390	63.86		*					*
1770502726	Mellody	Sheila	Virginia Beach	VA	51	Family Practice	S	Paroxetine Hcl	Paroxetine Hcl	27	77	2310	461.86		#					*
1770502809	O'donnell	Timothy	Newark	DE	10	Internal Medicine	S	Paroxetine Hcl	Paroxetine Hcl	32	90.9	2688	645.1			32	90.9	645.1	2688	*
1770503252	Harchandani	Preeti	Lake Wales	FL	12	Internal Medicine	S	Paroxetine Hcl	Paroxetine Hcl	17	37	1110	162.62		*					*
1770503336	Miller	Gary	Houston	TX	48	Psychiatry	S	Paroxetine Er	Paroxetine Hcl	17	25	750	2594.81		#					*
1770503336	Miller	Gary	Houston	TX	48	Psychiatry	S	Paroxetine Hcl	Paroxetine Hcl	48	89.9	2670	401		#					*
1770503393	Sosa	Alain	Elmhurst	NY	36	Internal Medicine	S	Paroxetine Hcl	Paroxetine Hcl	36	70	2100	228.12		#					*
1770503831	Cavanaugh	Timothy	Boston	MA	25	Family Practice	S	Paroxetine Hcl	Paroxetine Hcl	21	35	1022	316.37		*					*
1770503930	Mcfadden	John	High Point	NC	37	Family Practice	S	Paroxetine Hcl	Paroxetine Hcl	24	60	1800	600.1			24	60	600.1	1800	*
1770504052	Severa	Larry	Billings	MT	30	Family Practice	S	Paroxetine Hcl	Paroxetine Hcl	70	96	2805	684.91		#					*
1770504474	Rolfsen	Michael	Baton Rouge	LA	22	Internal Medicine	S	Paroxetine Hcl	Paroxetine Hcl	30	63	1875	305.23			30	63	305.23	1875	*
1770504482	Swan	John	Vancouver	WA	53	Family Practice	S	Paroxetine Hcl	Paroxetine Hcl	13	39	1170	134.42			13	39	134.42	1170	*
1770505091	Haag	David	Alexandria	IN	18	Family Practice	S	Paroxetine Hcl	Paroxetine Hcl	29	83	2490	370.7		#					*
1770505174	Wright	Matthew	Beaver	PA	42	Internal Medicine	S	Paroxetine Hcl	Paroxetine Hcl	20	60	1800	303.23			20	60	303.23	1800	*
1770505992	Boyle	Brian	Dublin	OH	39	Family Practice	S	Paroxetine Hcl	Paroxetine Hcl	13	39	1170	168.42			13	39	168.42	1170	*
1770506289	Brown	Edwin	West Columbia	SC	45	Internal Medicine	S	Paroxetine Hcl	Paroxetine Hcl	18	54	1620	417.03		#					*
1770506495	Varner	Jared	Warren	PA	42	Physician Assistant	S	Paroxetine Hcl	Paroxetine Hcl	19	41	1230	166.7			19	41	166.7	1230	*
1770506511	Ginn	Thomas	Bryan	TX	48	Internal Medicine	S	Paroxetine Hcl	Paroxetine Hcl	17	47	1410	317.29			17	47	317.29	1410	*
1770506537	Lau	Diana	Woodland	CA	6	Rheumatology	S	Paroxetine Hcl	Paroxetine Hcl	15	17	510	114.2			15	17	114.2	510	*
1770506578	Morris	Wayne	Athens	GA	13	Internal Medicine	S	Paroxetine Hcl	Paroxetine Hcl	16	26	780	93.46			16	26	93.46	780	*
1770506735	Stuart	Michael	Baton Rouge	LA	22	Internal Medicine	S	Paroxetine Hcl	Paroxetine Hcl	13	19	570	195.7			13	19	195.7	570	*
1770506958	Mack	Matthew	Rochester	NY	36	Family Practice	S	Paroxetine Hcl	Paroxetine Hcl	15	25	748	250.39		*					*
1770507931	Williams	Sidney	Stillwater	OK	40	Pain Management	S	Paroxetine Hcl	Paroxetine Hcl	29	51	1530	382.49		#					*
1770508061	Haas	Joseph	Clearwater	FL	12	Psychiatry	S	Paroxetine Hcl	Paroxetine Hcl	26	26	780	111.99		*					*
1770508079	Dempsey	Michael	Riverhead	NY	36	Internal Medicine	S	Paroxetine Hcl	Paroxetine Hcl	28	80	2400	542.72			28	80	542.72	2400	*
1770508087	Anastasio	George	Suffield	CT	9	Internal Medicine	S	Paroxetine Hcl	Paroxetine Hcl	51	149	4470	1471.1	14	#					#
1770508111	Hsu	Harold	Rosemead	CA	6	Internal Medicine	S	Paroxetine Hcl	Paroxetine Hcl	120	125	3750	617.5	13		120	125	617.5	3750		13
1770508608	Kinzy	Judith	Knoxville	TN	47	Internal Medicine	S	Paroxetine Hcl	Paroxetine Hcl	26	60	1782	528.07			26	60	528.07	1782	*
1770508731	Bermudez	Jose	Miami	FL	12	General Practice	S	Paroxetine Hcl	Paroxetine Hcl	65	95.2	2856	624.46	12		65	95.2	624.46	2856		12
1770509283	Gajwani	Prashant	Houston	TX	48	Psychiatry	S	Paroxetine Hcl	Paroxetine Hcl	30	58	1740	318.27		#					*
1770509416	Herrera Muraida	Jolynn	Albuquerque	NM	35	Psychiatry	S	Paroxetine Hcl	Paroxetine Hcl	16	48	1440	299.42			16	48	299.42	1440	*
1770509713	Gibson	Shirley	Albany	KY	21	Family Practice	S	Paroxetine Hcl	Paroxetine Hcl	12	12	360	72.74			0	0	0	0	#
1770509762	Holland	Julie	Cincinnati	OH	39	Nurse Practitioner	S	Paroxetine Hcl	Paroxetine Hcl	21	27	790	186.33		*					*
1770510315	Gregg	Pamela	Zeeland	MI	26	Nurse Practitioner	S	Paroxetine Hcl	Paroxetine Hcl	19	57	1710	488.41			19	57	488.41	1710	*
1770510331	Dedman	John	Pine Bluff	AR	5	Internal Medicine	S	Paroxetine Hcl	Paroxetine Hcl	18	43.5	1305	484.72		#					*
1770510372	Cochran	Daniel	Winter Springs	FL	12	Family Practice	S	Paroxetine Hcl	Paroxetine Hcl	21	63	1890	507.12		#					*
1770510471	Jaeger	Jean	Hudson	NY	36	Family Practice	S	Paroxetine Hcl	Paroxetine Hcl	19	45	1350	152.99		#					*
1770510778	Martine	Tracy	Elmira	NY	36	Nurse Practitioner	S	Paroxetine Hcl	Paroxetine Hcl	18	28	840	245.95		*					*
1770511156	Patel	Nitin	Valdosta	GA	13	Psychiatry	S	Paroxetine Hcl	Paroxetine Hcl	52	55	1650	752.4			23	23.5	305.92	705	*
1770511180	Simmons	Marcus	Macon	GA	13	Internal Medicine	S	Paroxetine Hcl	Paroxetine Hcl	17	31	930	214.22		#					*
1770511412	Porcelli	James	Orange Park	FL	12	Internal Medicine	S	Paroxetine Hcl	Paroxetine Hcl	13	39	1170	167.88		#					*
1770511685	Yost	Monique	Lewes	DE	10	Internal Medicine	S	Paroxetine Hcl	Paroxetine Hcl	41	107	3210	382.16	11		41	107	382.16	3210		11
1770513194	Wilburn	Travis	Albany	TX	48	Nurse Practitioner	S	Paroxetine Hcl	Paroxetine Hcl	13	39	1170	155.25		#					*
1770513335	Sherman	Kristen	San Francisco	CA	6	Internal Medicine	S	Paroxetine Hcl	Paroxetine Hcl	18	44	1320	249.79			18	44	249.79	1320	*
1770514440	Clopton, Jr	Charles	Ellenwood	GA	13	Family Practice	S	Paroxetine Hcl	Paroxetine Hcl	60	80	1352	449.26	12		46	66	341.31	1254	*
1770514515	Arakelian	Ronald	Turlock	CA	6	Internal Medicine	S	Paroxetine Hcl	Paroxetine Hcl	13	31	930	142.38			13	31	142.38	930	*
1770515405	Gandionco	John	Dover	PA	42	Internal Medicine	S	Paroxetine Hcl	Paroxetine Hcl	11	29	870	13.23		*					*
1770515413	Baird	William	Prairieville	LA	22	Internal Medicine	S	Paroxetine Hcl	Paroxetine Hcl	67	169	5070	895.83	14		56	136	757.6	4080	#
1770515637	Machado	Marcos	Swartz Creek	MI	26	Internal Medicine	S	Paroxetine Hcl	Paroxetine Hcl	35	103	3091	379.7		#					*
1770515728	Fulk	Kimothy	Lawrenceville	IL	17	Nurse Practitioner	S	Paroxetine Hcl	Paroxetine Hcl	33	63	1890	315.04			13	39	211.79	1170	*
1770516189	Tarnas	Robert	Wilmington	VT	50	Family Practice	S	Paroxetine Hcl	Paroxetine Hcl	18	54	1620	396.97		#					*
1770516486	Sarang	Monica	Burbank	CA	6	Internal Medicine	S	Paroxetine Hcl	Paroxetine Hcl	24	54	1620	211.78			24	54	211.78	1620	*
1770516635	Schmitt	Scott	Independence	OH	39	Psychiatry	S	Paroxetine Hcl	Paroxetine Hcl	45	51	1530	452.89			19	23	164.66	690	*
1770516965	Moncrief	Wallace	Morganton	NC	37	Physician Assistant	S	Paroxetine Hcl	Paroxetine Hcl	11	11	330	86.96			11	11	86.96	330	*
1770517104	Burke	Mary	Casper	WY	56	Family Practice	S	Paroxetine Hcl	Paroxetine Hcl	20	34	1020	170.71			20	34	170.71	1020	*
1770517278	Soliman	Jimmy	Los Angeles	CA	6	Internal Medicine	S	Paroxetine Hcl	Paroxetine Hcl	15	33	990	132.33		*					*
1770517450	Chapman	Christine	Trenton	FL	12	Family Practice	S	Paroxetine Hcl	Paroxetine Hcl	17	35	1050	219.14			17	35	219.14	1050	*
1770517617	Noel	Alan	Chillicothe	OH	39	Family Practice	S	Paroxetine Hcl	Paroxetine Hcl	34	66	1965	421.13		#					*
1770517898	Hodulik	Charles	Madison	WI	55	Psychiatry	S	Paroxetine Er	Paroxetine Hcl	14	14	420	917.35			14	14	917.35	420	*
1770517898	Hodulik	Charles	Madison	WI	55	Psychiatry	S	Paroxetine Hcl	Paroxetine Hcl	32	64	1920	473.94		#					*
1770518664	Garlapati	Sudhakar	Valparaiso	IN	18	Family Practice	S	Paroxetine Hcl	Paroxetine Hcl	29	43	1290	610.34			29	43	610.34	1290	*
1770518714	Madhure	Jay	Granada Hills	CA	6	Family Practice	S	Paroxetine Hcl	Paroxetine Hcl	46	46	700	241.82			34	34	169.36	340	*
1770518896	Haddox	Robert	Dallas	TX	48	Internal Medicine	S	Paroxetine Hcl	Paroxetine Hcl	24	48	1440	280.26			24	48	280.26	1440	*
1770518920	Fernandez	John	Bronx	NY	36	Internal Medicine	S	Paroxetine Hcl	Paroxetine Hcl	46	108	3240	615.57	13	#					#
1770519340	Kimura	Hidenao	Lake Oswego	OR	41	Internal Medicine	S	Paroxetine Hcl	Paroxetine Hcl	18	26.1	749	150.6			18	26.1	150.6	749	*
1770519738	Hussaini	Syed	Brooklyn	NY	36	Family Practice	S	Paroxetine Hcl	Paroxetine Hcl	25	29	848	114.29			25	29	114.29	848	*
1770519944	Bhendwal	Sanjay	Vineland	NJ	34	Internal Medicine	S	Paroxetine Hcl	Paroxetine Hcl	47	83	2472	601.17			36	68	561.6	2022	*
1770520009	Field	David	Canton	GA	13	Family Practice	S	Paroxetine Hcl	Paroxetine Hcl	74	116	3480	1098.63	13	#					#
1770520074	Perez	Jorge	Miami	FL	12	Family Practice	S	Paroxetine Hcl	Paroxetine Hcl	30	66	1980	406.19			30	66	406.19	1980	*
1770520306	Pena	Roehl	Las Vegas	NV	32	Internal Medicine	S	Paroxetine Hcl	Paroxetine Hcl	17	45	1350	165.44			17	45	165.44	1350	*
1770520710	Verbit	Mattie	Roaring Spring	PA	42	Nurse Practitioner	S	Paroxetine Hcl	Paroxetine Hcl	32	52	1560	439.71			32	52	439.71	1560	*
1770520785	Horwitz	Deborah	Bethesda	MD	24	Internal Medicine	S	Paroxetine Hcl	Paroxetine Hcl	11	25	750	112.29			11	25	112.29	750	*
1770520975	Bishop Yeatman	Stacey	Highland Heights	KY	21	Family Practice	S	Paroxetine Er	Paroxetine Hcl	12	12	360	912.21			12	12	912.21	360	*
1770520975	Bishop Yeatman	Stacey	Highland Heights	KY	21	Family Practice	S	Paroxetine Hcl	Paroxetine Hcl	26	68	2025	418.82		#					*
1770521007	Magee	James	Orland Park	IL	17	Family Practice	S	Paroxetine Hcl	Paroxetine Hcl	23	67	2010	656.85		#					*
1770521536	Ughovwa	Ejiro	Kinder	LA	22	Internal Medicine	S	Paroxetine Hcl	Paroxetine Hcl	40	40	1152	541.31			28	28	411.83	792	*
1770521676	Somiah	Sachdev	Kingsport	TN	47	Psychiatry	S	Paroxetine Hcl	Paroxetine Hcl	60	108	3198	564.86	15		44	72	444.84	2118	#
1770521775	Isakov	Isak	Forest Hills	NY	36	Psychiatry	S	Paroxetine Hcl	Paroxetine Hcl	355	385	11450	2435.77	40		247	255	1426.12	7550		27
1770521775	Isakov	Isak	Forest Hills	NY	36	Psychiatry	S	Paxil Cr	Paroxetine Hcl	21	21	630	4794.01			21	21	4794.01	630	*
1770521775	Isakov	Isak	Forest Hills	NY	36	Psychiatry	S	Pexeva	Paroxetine Mesylate	26	26	780	11217.2			26	26	11217.2	780	*
1770521940	Carney	William	Bolivar	TN	47	Family Practice	S	Paroxetine Hcl	Paroxetine Hcl	24	38	1096	393.07		#					*
1770522294	Drogin	Mark	San Antonio	TX	48	Family Practice	S	Paroxetine Hcl	Paroxetine Hcl	14	36	1064	115.48		*					*
1770522385	Andrews	Gabriel	Pittsburgh	PA	42	Family Practice	S	Paroxetine Hcl	Paroxetine Hcl	13	37	1110	160.76			13	37	160.76	1110	*
1770522690	Lackides	Gregory	Salem	OR	41	Internal Medicine	S	Paroxetine Hcl	Paroxetine Hcl	46	79.4	2381	1005.34		#					*
1770523045	Vakharia	Bharat	Sturgis	MI	26	Internal Medicine	S	Paroxetine Hcl	Paroxetine Hcl	81	211.7	6350	1347.7	22		81	211.7	1347.7	6350		22
1770523185	Long Prentice	Angela	Englewood	OH	39	Family Practice	S	Paroxetine Hcl	Paroxetine Hcl	30	68	2040	350.71			30	68	350.71	2040	*
1770523466	Chua	Sara	Buckhannon	WV	54	Family Practice	S	Paroxetine Hcl	Paroxetine Hcl	18	54	1620	347.88			18	54	347.88	1620	*
1770524001	Richardson	James	Ontario	OH	39	Internal Medicine	S	Paroxetine Hcl	Paroxetine Hcl	57	137	4110	1131.58	17	#					#
1770524035	Walters	Kevin	Wadena	MN	27	Family Practice	S	Paroxetine Hcl	Paroxetine Hcl	11	33	990	121.93			11	33	121.93	990	*
1770524167	Zuk	Timothy	Keizer	OR	41	Family Practice	S	Paroxetine Hcl	Paroxetine Hcl	24	34	846	333.46		*					*
1770524183	Karls	William	Durango	CO	8	Psychiatry	S	Paroxetine Hcl	Paroxetine Hcl	20	20	600	124.3		*					*
1770524332	Fontenot	James	Ville Platte	LA	22	Internal Medicine	S	Paroxetine Hcl	Paroxetine Hcl	26	56	1680	183.38		#					*
1770524852	Brown	Christie	Bangor	ME	23	Nurse Practitioner	S	Paroxetine Hcl	Paroxetine Hcl	14	14	399	70.16			0	0	0	0	#
1770525107	Odom	Stephen	Murfreesboro	TN	47	Internal Medicine	S	Paroxetine Hcl	Paroxetine Hcl	25	71	2130	441.02		#					*
1770525768	Reynolds	Stasia	Baltimore	MD	24	Internal Medicine	S	Paroxetine Hcl	Paroxetine Hcl	11	31	930	155.89		*					*
1770526105	Freeman	Gino	Towson	MD	24	Internal Medicine	S	Paroxetine Hcl	Paroxetine Hcl	12	36	1080	259.45			12	36	259.45	1080	*
1770526709	Allen	David	Hixson	TN	47	Nurse Practitioner	S	Paroxetine Hcl	Paroxetine Hcl	15	45	1350	248.82			15	45	248.82	1350	*
1770526733	Forbes	Monica	Clear Lake	IA	19	Physician Assistant	S	Paroxetine Hcl	Paroxetine Hcl	18	36	1080	219.07			18	36	219.07	1080	*
1770527608	Brand	Richard	Oxnard	CA	6	Internal Medicine	S	Paroxetine Hcl	Paroxetine Hcl	14	36	1080	136.09			14	36	136.09	1080	*
1770527657	Lowden	Patrick	Pittsburgh	PA	42	Family Practice	S	Paroxetine Hcl	Paroxetine Hcl	28	62	1842	379.14			16	44	266.5	1320	*
1770528143	Raby	Nathan	Poland	ME	23	Family Practice	S	Paroxetine Hcl	Paroxetine Hcl	18	54	1620	217.6			18	54	217.6	1620	*
1770528705	Gupta	Madhu	Dearborn	MI	26	Family Practice	S	Paroxetine Hcl	Paroxetine Hcl	17	19	570	129.26			0	0	0	0	#
1770529059	Nicholas	Sharon	Cincinnati	OH	39	Internal Medicine	S	Paroxetine Hcl	Paroxetine Hcl	25	75	2250	421.82		#					*
1770529323	Lee	Robert	Hickory	NC	37	Family Practice	S	Paroxetine Hcl	Paroxetine Hcl	15	45	1350	218.42			15	45	218.42	1350	*
1770529489	Khan	Lubna	Renton	WA	53	Internal Medicine	S	Paroxetine Hcl	Paroxetine Hcl	12	12	323	133.94			12	12	133.94	323	*
1770529760	Rutledge	Dale	Somerset	KY	21	Obstetrics & Gynecology	S	Paroxetine Hcl	Paroxetine Hcl	17	23	690	160.25		#					*
1770529927	Hughes	Robert	Corvallis	OR	41	Family Practice	S	Paroxetine Hcl	Paroxetine Hcl	16	24	720	220.3			16	24	220.3	720	*
1770530065	Patel	Lalit	Brooklyn	NY	36	Internal Medicine	S	Paroxetine Hcl	Paroxetine Hcl	23	23	690	83.65			23	23	83.65	690	*
1770530347	Riddle	Diana	Jackson	TN	47	Nurse Practitioner	S	Paroxetine Hcl	Paroxetine Hcl	46	67.1	2013	612.92		*					*
1770530586	Bada	Samuel	Jackson	TN	47	Internal Medicine	S	Paroxetine Hcl	Paroxetine Hcl	26	31	901	293.78		*					*
1770530669	Swindell	Stanley	Oneida	TN	47	Internal Medicine	S	Paroxetine Hcl	Paroxetine Hcl	40	46	1380	260.59			16	22	101.31	660	*
1770531162	Hobbs	Melanie	Waynesboro	PA	42	Physician Assistant	S	Paroxetine Hcl	Paroxetine Hcl	43	101	3030	602.64			43	101	602.64	3030	*
1770531428	Ricketts	Gregory	Findlay	OH	39	Internal Medicine	S	Paroxetine Er	Paroxetine Hcl	15	15	420	927.34			15	15	927.34	420	*
1770531428	Ricketts	Gregory	Findlay	OH	39	Internal Medicine	S	Paroxetine Hcl	Paroxetine Hcl	43	119	3538	1057.23	12	#					#
1770531816	First	Brian	San Diego	CA	6	Internal Medicine	S	Paroxetine Hcl	Paroxetine Hcl	33	57	1687	822.39			33	57	822.39	1687	*
1770531899	Patel	Rajesh	Holiday	FL	12	Internal Medicine	S	Paroxetine Hcl	Paroxetine Hcl	27	35	1050	209.79			27	35	209.79	1050	*
1770532244	Tam	Betty	Livermore	CA	6	Internal Medicine	S	Paroxetine Hcl	Paroxetine Hcl	15	21	630	341.08			15	21	341.08	630	*
1770532293	Cuda	Tara	Philadelphia	PA	42	Internal Medicine	S	Paroxetine Hcl	Paroxetine Hcl	20	26	780	226.56		#					*
1770532657	Hossain	Kashfia	Anderson	SC	45	Psychiatry	S	Paroxetine Hcl	Paroxetine Hcl	41	41.4	1122	582.6			23	23.4	360.18	702	*
1770532764	Lominchar	Monica	Charleston	SC	45	Internal Medicine	S	Paroxetine Hcl	Paroxetine Hcl	27	70	2100	555.18		#					*
1770533184	Desai	Roohi	Saint Louis	MO	29	Family Practice	S	Paroxetine Hcl	Paroxetine Hcl	53	123	3690	678.43	12	#					*
1770533507	Sparks	Gerald	Bay Minette	AL	1	Family Practice	S	Paroxetine Hcl	Paroxetine Hcl	58	120	3600	677.25	11		44	78	433.65	2340	*
1770533572	Samson	Israel	Cedarhurst	NY	36	Internal Medicine	S	Paroxetine Hcl	Paroxetine Hcl	15	45	1350	312.92			15	45	312.92	1350	*
1770534174	Plachta	Mark	Duluth	MN	27	Internal Medicine	S	Paroxetine Hcl	Paroxetine Hcl	14	30	900	154.56			14	30	154.56	900	*
1770534422	Tran	Minh	Richmond	VA	51	Internal Medicine	S	Paroxetine Hcl	Paroxetine Hcl	12	32	960	211.65			12	32	211.65	960	*
1770535023	Miller	John	Aberdeen	WA	53	Neurology	S	Paroxetine Hcl	Paroxetine Hcl	11	13	390	94.71			11	13	94.71	390	*
1770535056	Mcnamara	Susan	Baton Rouge	LA	22	Internal Medicine	S	Paroxetine Hcl	Paroxetine Hcl	35	63	1860	392.58			35	63	392.58	1860	*
1770535064	Ohri	Vipin	Warsaw	NY	36	General Practice	S	Paroxetine Hcl	Paroxetine Hcl	29	61	1830	339.6			29	61	339.6	1830	*
1770535296	Brewster	Kevin	Taneytown	MD	24	Internal Medicine	S	Paroxetine Hcl	Paroxetine Hcl	20	38.2	1115	218.26		#					*
1770535320	Correces	Jerry	Hagerstown	MD	24	Internal Medicine	S	Paroxetine Hcl	Paroxetine Hcl	29	81	2415	845.36		#					*
1770535353	White	Lindsey	Elizabeth City	NC	37	Cardiology	S	Paroxetine Hcl	Paroxetine Hcl	25	53	1590	484.57		#					*
1770535585	Berezniak	Mara	Penn Valley	CA	6	Family Practice	S	Paroxetine Hcl	Paroxetine Hcl	25	49	1470	298.51			25	49	298.51	1470	*
1770536534	Pryba	David	West Allis	WI	55	Internal Medicine	S	Paroxetine Hcl	Paroxetine Hcl	18	54	1620	625.82			18	54	625.82	1620	*
1770536898	Redmond	Sylvia	Utica	NY	36	Nurse Practitioner	S	Paroxetine Hcl	Paroxetine Hcl	131	137	3702	564.29	13		13	19	93.78	570	*
1770537367	Riffle	Matthew	Poplar Bluff	MO	29	Internal Medicine	S	Paroxetine Hcl	Paroxetine Hcl	58	94	2783	596.47			58	94	596.47	2783	*
1770537797	Khan	Adnan	Summit	NJ	34	Psychiatry	S	Paroxetine Hcl	Paroxetine Hcl	27	47	1410	180.28		#					*
1770537904	Szafraniec	Ewa	Phoenix	AZ	4	Psychiatry	S	Paroxetine Hcl	Paroxetine Hcl	50	71	2091	622.49			50	71	622.49	2091	*
1770538191	Bedard	Joel	Hempstead	NY	36	Psychiatry	S	Paroxetine Hcl	Paroxetine Hcl	51	66	1980	756.5			28	43	641.99	1290	*
1770538217	Fagan	Christopher	Big Bear Lake	CA	6	Emergency Medicine	S	Paroxetine Hcl	Paroxetine Hcl	14	28	810	151.85			14	28	151.85	810	*
1770538225	Pahnke	Lyle	Mount Vernon	IL	17	Family Practice	S	Paroxetine Hcl	Paroxetine Hcl	17	17.2	488	176.18		#					*
1770538308	Sanson	Jodi	Hot Springs	AR	5	Family Practice	S	Paroxetine Hcl	Paroxetine Hcl	48	84	2501	734.58			20	44	458.58	1320	*
1770538811	Peppersack	Deo	Nampa	ID	16	Nurse Practitioner	S	Paroxetine Hcl	Paroxetine Hcl	25	25.2	756	181.5			13	13	66.06	390	*
1770538936	Britton-Mehlisch	Michelle	Lees Summit	MO	29	Family Practice	S	Paroxetine Hcl	Paroxetine Hcl	23	31	930	144.28			23	31	144.28	930	*
1770538969	Rodriguez Allende	Edwin	Aibonito	PR	72	Internal Medicine	S	Paroxetine Hcl	Paroxetine Hcl	19	55	1650	234.92		*					*
1770539264	Rughani	Govind	Taylors	SC	45	Internal Medicine	S	Paroxetine Hcl	Paroxetine Hcl	17	37	1110	290.48		#					*
1770539512	Pardue	Randy	Knoxville	TN	47	Family Practice	S	Paroxetine Hcl	Paroxetine Hcl	23	45.7	1370	369.54		#					*
1770539728	Klitzke	Margaret	East Providence	RI	44	Psychiatry	S	Paroxetine Hcl	Paroxetine Hcl	18	28	814	71.67			0	0	0	0	#
1770540205	Nouna	Nabil	Allegan	MI	26	Internal Medicine	S	Paroxetine Hcl	Paroxetine Hcl	12	36	1080	271.9			12	36	271.9	1080	*
1770540437	Baker	Max	Fort Smith	AR	5	Psychiatry	S	Paroxetine Hcl	Paroxetine Hcl	20	22.1	663	224.58			0	0	0	0	#
1770541062	Razzetti	Albert	Deland	FL	12	Internal Medicine	S	Paroxetine Hcl	Paroxetine Hcl	29	65.2	1945	434.88			29	65.2	434.88	1945	*
1770541518	Ferguson	Ellen	Tucker	GA	13	Family Practice	S	Paroxetine Hcl	Paroxetine Hcl	11	27	810	176.61			11	27	176.61	810	*
1770541781	Saltzman	Stephen	Peabody	MA	25	Internal Medicine	S	Paroxetine Hcl	Paroxetine Hcl	27	81	2430	323.1			27	81	323.1	2430	*
1770542789	Kaville	Robert	Roaring Brook Twp	PA	42	Internal Medicine	S	Paroxetine Hcl	Paroxetine Hcl	11	11	310	160.02			11	11	160.02	310	*
1770542888	Bonomo	Gabriella	Jupiter	FL	12	Internal Medicine	S	Paroxetine Hcl	Paroxetine Hcl	109	225	6737	2154.65	24		109	225	2154.65	6737		24
1770542912	Shannon	Stratton	Lincoln	ME	23	Family Practice	S	Paroxetine Hcl	Paroxetine Hcl	134	272	8108	1549.26	28		87	201	1163.19	5991	#
1770543019	Martin	Nancy	Bowling Green	OH	39	Nurse Practitioner	S	Paroxetine Hcl	Paroxetine Hcl	16	18	540	119.6		*					*
1770543175	Morris	Nancy	London	KY	21	Internal Medicine	S	Paroxetine Hcl	Paroxetine Hcl	74	108	2933	509.06	12		63	97	453.81	2618	*
1770543506	Eagle	Gloria	Parker	AZ	4	Physician Assistant	S	Paroxetine Hcl	Paroxetine Hcl	33	73	2190	501.73			33	73	501.73	2190	*
1770543647	Virnig	Arden	Onamia	MN	27	Family Practice	S	Paroxetine Hcl	Paroxetine Hcl	16	34	1020	127		#					*
1770543803	Patel	Keyur	Kalamazoo	MI	26	Family Practice	S	Paroxetine Hcl	Paroxetine Hcl	57	122	3660	815.1	17		42	95	623.7	2850	#
1770544074	Oms	Americo	Ponce	PR	72	Psychiatry & Neurology	T	Paroxetine Hcl	Paroxetine Hcl	62	64	1920	343.01			24	24	114.57	720	*
1770544108	Casals	Gail	Clifton Park	NY	36	Nurse Practitioner	S	Paroxetine Hcl	Paroxetine Hcl	17	45	1350	340.44		#					*
1770544124	Unkel	Steven	Farmerville	LA	22	General Practice	S	Paroxetine Hcl	Paroxetine Hcl	46	54	1597	336.4			32	40	274.98	1177	*
1770544389	Sanders	Mark	Fort Worth	TX	48	Family Practice	S	Paroxetine Hcl	Paroxetine Hcl	33	33.2	996	442			33	33.2	442	996	*
1770544777	Hardin	Mark	Macclenny	FL	12	Family Practice	S	Paroxetine Hcl	Paroxetine Hcl	12	26	764	201.76			12	26	201.76	764	*
1770545030	Ward	Linda	Milwaukee	WI	55	Family Practice	S	Paroxetine Hcl	Paroxetine Hcl	24	62	1860	361.84			24	62	361.84	1860	*
1770545329	Jahnke	Renee	West Bend	WI	55	Internal Medicine	S	Paroxetine Hcl	Paroxetine Hcl	13	37	1110	290.72		*					*
1770545428	Rinehart	David	Belmont	NC	37	Family Practice	S	Paroxetine Hcl	Paroxetine Hcl	40	106	3180	660.85			40	106	660.85	3180	*
1770545626	Stewart	James	Anniston	AL	1	Obstetrics & Gynecology	S	Paroxetine Mesylate	Paroxetine Mesylate	11	11	330	1849.63			11	11	1849.63	330	*
1770545691	Klein	Tracy	Wichita	KS	20	Family Practice	S	Paroxetine Hcl	Paroxetine Hcl	39	55	1650	369.61			39	55	369.61	1650	*
1770545766	Athens	Andrew	Taylor	MI	26	Family Practice	S	Paroxetine Hcl	Paroxetine Hcl	12	34	1021	152.22		*					*
1770546210	Palgon	Norman	Miami	FL	12	Internal Medicine	S	Paroxetine Hcl	Paroxetine Hcl	13	37	1088	17.78		*					*
1770546301	Perez	James	Elizabeth	NJ	34	Internal Medicine	S	Paroxetine Hcl	Paroxetine Hcl	80	138.7	4160	1021.34	22		65	109.7	828.74	3290	#
1770546418	Mclaughlin	John	Aurora	CO	8	Internal Medicine	S	Paroxetine Hcl	Paroxetine Hcl	40	98.2	2947	1070.54	11	#					*
1770546434	Shannon	Dennis	Bellefonte	PA	42	Internal Medicine	S	Paroxetine Hcl	Paroxetine Hcl	22	34	940	180.86			22	34	180.86	940	*
1770546525	Asante	Nelson	Scranton	PA	42	Psychiatry	S	Paroxetine Hcl	Paroxetine Hcl	56	60	1770	640.82	16		22	24	312.08	700	*
1770546533	Yacoub	Wael	Whitehall	PA	42	Family Practice	S	Paroxetine Hcl	Paroxetine Hcl	29	67	2010	405.07		#					*
1770546863	Judy	Natalie	Knoxville	TN	47	Physician Assistant	S	Paroxetine Hcl	Paroxetine Hcl	27	45	1350	300.4			27	45	300.4	1350	*
1770547259	Daboul	Nizar	Maumee	OH	39	Internal Medicine	S	Paroxetine Hcl	Paroxetine Hcl	37	62.1	1835	385.03			37	62.1	385.03	1835	*
1770547523	Molina	John	Riverside	CA	6	Family Practice	S	Paroxetine Hcl	Paroxetine Hcl	12	32	960	223.26		*					*
1770547598	Bjordahl	Kevin	Milbank	SD	46	Family Practice	S	Paroxetine Hcl	Paroxetine Hcl	11	25	750	120.69			11	25	120.69	750	*
1770547606	Blackmore	Ronald	Johnson City	TN	47	Family Practice	S	Paroxetine Hcl	Paroxetine Hcl	28	54	1620	566.17			28	54	566.17	1620	*
1770547911	Bracey	Lisa	Wadesboro	NC	37	Family Practice	S	Paroxetine Hcl	Paroxetine Hcl	23	25	750	289.29			11	11	120.16	330	*
1770548042	Kumar	Sonia	Fridley	MN	27	Family Practice	S	Paroxetine Hcl	Paroxetine Hcl	19	41	1230	233.17		#					*
1770548430	Eldemire	Michael	Louisville	KY	21	Family Practice	S	Paroxetine Hcl	Paroxetine Hcl	11	33	990	161.22			11	33	161.22	990	*
1770548646	Skowron	Marek	Modesto	CA	6	Internal Medicine	S	Paroxetine Hcl	Paroxetine Hcl	31	57	1710	456.67		#					*
1770548703	Truong	Thong	Warren	OH	39	Internal Medicine	S	Paroxetine Hcl	Paroxetine Hcl	54	128	3733	1139.03	16	#					#
1770549172	Warren	Cheryl	Salado	TX	48	Family Practice	S	Paroxetine Hcl	Paroxetine Hcl	21	53	1590	544.44		#					*
1770549180	Gross	Jeffrey	Fairfield	CT	9	Neurology	S	Paroxetine Hcl	Paroxetine Hcl	35	65	1950	602.05			24	54	548.96	1620	*
1770549347	Feliz	Marcos	Vega Alta	PR	72	General Practice	S	Paroxetine Hcl	Paroxetine Hcl	28	32	960	173.53			13	17	63.1	510	*
1770549545	Scoles	Wesley	Monticello	FL	12	Family Practice	S	Paroxetine Hcl	Paroxetine Hcl	11	33	990	320.74			11	33	320.74	990	*
1770550196	Garred	John	Whiting	IA	19	General Surgery	S	Paroxetine Hcl	Paroxetine Hcl	17	19	546	137.01			17	19	137.01	546	*
1770550220	Maksvytis	Harvey	Tucson	AZ	4	Internal Medicine	S	Paroxetine Hcl	Paroxetine Hcl	19	53	1590	764.18			19	53	764.18	1590	*
1770550238	Anton	Ionut	Waterbury	CT	9	Internal Medicine	S	Paroxetine Hcl	Paroxetine Hcl	26	56	1680	539.4		#					*
1770550246	Yang	Lulu	Orange	CA	6	Internal Medicine	S	Paroxetine Hcl	Paroxetine Hcl	33	65	1950	549.1			33	65	549.1	1950	*
1770550311	Mcclure	Kenneth	Longview	TX	48	Internal Medicine	S	Paroxetine Hcl	Paroxetine Hcl	35	37	1036	434.54		#					*
1770550378	Schulze	John	Corpus Christi	TX	48	Family Practice	S	Paroxetine Hcl	Paroxetine Hcl	16	38	1140	203.04		*					*
1770550451	Mohsin	Faisal	Hampton	VA	51	Psychiatry	S	Paroxetine Hcl	Paroxetine Hcl	18	18	540	159.94			0	0	0	0	#
1770550766	Moro	Frank	Carbondale	PA	42	Internal Medicine	S	Paroxetine Hcl	Paroxetine Hcl	52	106	3160	589.47	13		39	93	528.89	2770	#
1770550824	Sehgal	Bindu	Westlake	OH	39	Family Practice	S	Paroxetine Hcl	Paroxetine Hcl	20	50	1500	447.1			20	50	447.1	1500	*
1770551269	Kalinosky	Michael	Viroqua	WI	55	Family Practice	S	Paroxetine Hcl	Paroxetine Hcl	15	21.1	615	122.04		*					*
1770551335	Anderson	Emily	Superior	WI	55	Family Practice	S	Paroxetine Hcl	Paroxetine Hcl	13	39	1170	251.91		*					*
1770551509	Bennett	Cortney	Fairlawn	OH	39	Physician Assistant	S	Paroxetine Hcl	Paroxetine Hcl	15	41	1230	124.1			15	41	124.1	1230	*
1770551889	King	Broderick	South Boston	VA	51	Internal Medicine	S	Paroxetine Hcl	Paroxetine Hcl	15	39	1170	231			15	39	231	1170	*
1770552077	Taylor	Larry	Fairfield	AL	1	Family Practice	S	Paroxetine Hcl	Paroxetine Hcl	14	20	600	161.7		#					*
1770552200	Vonderporten	Kenneth	Pittsburgh	PA	42	Psychiatry	S	Paroxetine Hcl	Paroxetine Hcl	29	51	1530	289.96			29	51	289.96	1530	*
1770552556	Braham	Laura	Opelousas	LA	22	Family Practice	S	Paroxetine Hcl	Paroxetine Hcl	48	72	2160	276.19			48	72	276.19	2160	*
1770552564	Chaudhry	Afeefa	Bedford	TX	48	Internal Medicine	S	Paroxetine Hcl	Paroxetine Hcl	16	46	1380	265.55			16	46	265.55	1380	*
1770552663	Kelleher	James	Granbury	TX	48	Family Practice	S	Paroxetine Hcl	Paroxetine Hcl	27	77	2287	473.08			27	77	473.08	2287	*
1770552762	Amenta	Cira	Quakertown	PA	42	Internal Medicine	S	Paroxetine Hcl	Paroxetine Hcl	94	170	5079	1243.37	17		82	134	1001.5	3999	#
1770552895	Newlands	Frank	Charlotte	NC	37	Internal Medicine	S	Paroxetine Hcl	Paroxetine Hcl	23	23	572	313.65			11	11	140.1	241	*
1770553166	Brown	Angelique	Merrillville	IN	18	Family Practice	S	Paroxetine Hcl	Paroxetine Hcl	13	31	930	132.69		*					*
1770553463	Cornett	Anita	Manchester	KY	21	Internal Medicine	S	Paroxetine Hcl	Paroxetine Hcl	58	58	476	286.79			58	58	286.79	476	*
1770553562	Begolli	Vanessa	Holyoke	MA	25	Internal Medicine	S	Paroxetine Hcl	Paroxetine Hcl	42	60	1772	666.89			27	35	466.37	1022	*
1770553745	Clifford	James	Laconia	NH	33	Family Practice	S	Paroxetine Hcl	Paroxetine Hcl	36	80	2374	566.8			23	67	463.45	2010	*
1770553901	Olson	Derek	Kentwood	MI	26	Internal Medicine	S	Paroxetine Hcl	Paroxetine Hcl	19	37	1110	231.48			19	37	231.48	1110	*
1770554032	Ghaffar	Nasim	Dracut	MA	25	Family Practice	S	Paroxetine Hcl	Paroxetine Hcl	18	52	1560	450.3			18	52	450.3	1560	*
1770554040	Goddard	Stephanie	Winston Salem	NC	37	Nurse Practitioner	S	Paroxetine Hcl	Paroxetine Hcl	45	45	1350	861.84			32	32	633.69	960	*
1770554149	Gildersleeve	Roger	Cedar Crest	NM	35	Family Practice	S	Paroxetine Hcl	Paroxetine Hcl	32	70	2078	1061.59		#					*
1770554255	Bargfeldt	Janis	Murchison	TX	48	Nurse Practitioner	S	Paroxetine Hcl	Paroxetine Hcl	13	19	564	80.21			13	19	80.21	564	*
1770554503	Pusser	Benjamin	Leicester	NC	37	Family Practice	S	Paroxetine Hcl	Paroxetine Hcl	39	39	756	271.52			13	13	158.32	390	*
1770554651	Meier	Rhonda	Huntington Beach	CA	6	Family Practice	S	Paroxetine Hcl	Paroxetine Hcl	11	33	990	449.23			11	33	449.23	990	*
1770554669	Rodriguez	Hector	Beverly Hills	CA	6	Nephrology	S	Paroxetine Hcl	Paroxetine Hcl	21	39	1170	116.19			21	39	116.19	1170	*
1770554909	Newcastle	Jennifer	Kalamazoo	MI	26	Internal Medicine	S	Paroxetine Hcl	Paroxetine Hcl	14	41.2	1236	174.89			14	41.2	174.89	1236	*
1770554966	Galluzzo	Dominick	Meadowbrook	PA	42	Internal Medicine	S	Paroxetine Hcl	Paroxetine Hcl	41	71	2130	482.81		#					*
1770555450	Gist	Stephen	Dallas	TX	48	Internal Medicine	S	Paroxetine Hcl	Paroxetine Hcl	26	32	929	273.17			26	32	273.17	929	*
1770555864	Fuhr	Wendy	Bryn Mawr	PA	42	Family Practice	S	Paroxetine Hcl	Paroxetine Hcl	11	13	390	58.14		*					*
1770556185	Zafar	Uzma	Las Vegas	NV	32	Psychiatry	S	Paroxetine Hcl	Paroxetine Hcl	34	68	2040	863.2	12		23	45	559.98	1350	*
1770556201	Eller	Robert	West Linn	OR	41	Internal Medicine	S	Paroxetine Hcl	Paroxetine Hcl	47	109.9	3298	789.46	13		47	109.9	789.46	3298		13
1770556276	Orris	Gary	Cumming	GA	13	Family Practice	S	Paroxetine Hcl	Paroxetine Hcl	12	34	1020	240.81			12	34	240.81	1020	*
1770556524	Egnor	James	Secane	PA	42	Physician Assistant	S	Paroxetine Hcl	Paroxetine Hcl	38	62	1860	774.1		#					*
1770556565	Sandercock	David	Springfield	IL	17	Internal Medicine	S	Paroxetine Hcl	Paroxetine Hcl	40	108	3240	720.37	11	#					*
1770556672	Pedersen	Rebecca	Freeport	IL	17	Family Practice	S	Paroxetine Hcl	Paroxetine Hcl	35	53.1	1512	437.54		#					*
1770556771	Mcfadden	Debra	Leechburg	PA	42	Family Practice	S	Paroxetine Hcl	Paroxetine Hcl	27	58.6	1742	449.61	11		27	58.6	449.61	1742		11
1770556870	Nijjar	Gurkirpal	Schenectady	NY	36	Psychiatry	S	Paroxetine Hcl	Paroxetine Hcl	53	63	1890	580.21			22	32	218.58	960	*
1770557084	Camidge	Tammy	Lowville	NY	36	Nurse Practitioner	S	Paroxetine Hcl	Paroxetine Hcl	11	31	930	140.95		*					*
1770557464	Hill	Everett	Flemington	NJ	34	Psychiatry	S	Paroxetine Hcl	Paroxetine Hcl	30	56	1680	407.23			30	56	407.23	1680	*
1770557472	Blaise	Dale	Murphysboro	IL	17	Family Practice	S	Paroxetine Hcl	Paroxetine Hcl	19	25.1	752	294.6		#					*
1770557506	Kim	Vladlen	Lyndhurst	OH	39	Internal Medicine	S	Paroxetine Hcl	Paroxetine Hcl	82	131	3930	717.45	15	#					#
1770558108	Drechsler-Martell	Cliff	Middletown	CT	9	Family Practice	S	Paroxetine Hcl	Paroxetine Hcl	36	36	1034	302.3			15	15	79.62	404	*
1770558231	Crawford	Linda	Plymouth	NH	33	Internal Medicine	S	Paroxetine Hcl	Paroxetine Hcl	38	38	1075	405.25			38	38	405.25	1075	*
1770558470	Abdelmalik	Maged	Folkston	GA	13	Internal Medicine	S	Paroxetine Hcl	Paroxetine Hcl	26	56	1651	341.03		#					*
1770558603	Griffin	Anthony	Glen Ellyn	IL	17	Internal Medicine	S	Paroxetine Hcl	Paroxetine Hcl	109	183.2	5487	1558.33	20		88	162	1441.83	4851	#
1770559072	Tomaselli	David	Natrona Heights	PA	42	Family Practice	S	Paroxetine Hcl	Paroxetine Hcl	20	60	1800	383.15		#					*
1770559213	Besen	Lee	Peckville	PA	42	Family Practice	S	Paroxetine Hcl	Paroxetine Hcl	26	58	1740	352.9		#					*
1770559239	Rutten	Bradley	Sartell	MN	27	Physician Assistant	S	Paroxetine Hcl	Paroxetine Hcl	13	37	1110	201.38			13	37	201.38	1110	*
1770559494	Appl	Bradley	Kansas City	KS	20	Family Practice	S	Paroxetine Hcl	Paroxetine Hcl	43	79	2346	644.01		#					*
1770560047	Rumple	Michael	New Haven	IN	18	Family Practice	S	Paroxetine Hcl	Paroxetine Hcl	14	42	1260	126.56		*					*
1770560203	Juneja	Rashmi	Big Rapids	MI	26	Internal Medicine	S	Paroxetine Hcl	Paroxetine Hcl	23	41	1215	463.74			23	41	463.74	1215	*
1770560260	Best	Jerry	Naples	FL	12	Family Practice	S	Paroxetine Hcl	Paroxetine Hcl	29	83.3	2498	386.31	13	#					#
1770560310	Kithcart	Arnell	Mullins	SC	45	Nurse Practitioner	S	Paroxetine Hcl	Paroxetine Hcl	15	15	450	44.66		#					*
1770560724	Faull	Ted	Youngstown	OH	39	Family Practice	S	Paroxetine Hcl	Paroxetine Hcl	65	76.5	2162	1184.38		#					*
1770560864	Poniatowicz	Joanna	Park Ridge	IL	17	Psychiatry	S	Paroxetine Hcl	Paroxetine Hcl	25	37	1110	194.83		#					*
1770561029	Miller	Sara	Gettysburg	PA	42	Nurse Practitioner	S	Paroxetine Hcl	Paroxetine Hcl	12	16	466	72.31		*					*
1770561128	Wimsatt	Lisa	Owensboro	KY	21	Certified Nurse Midwife	S	Paroxetine Hcl	Paroxetine Hcl	15	31	930	209.85		*					*
1770561375	Yovanof	Silvana	Monongahela	PA	42	Internal Medicine	S	Paroxetine Hcl	Paroxetine Hcl	17	43	1290	304.56			17	43	304.56	1290	*
1770561615	Green	Gary	Scarborough	ME	23	Internal Medicine	S	Paroxetine Hcl	Paroxetine Hcl	15	45	1350	358.42			15	45	358.42	1350	*
1770561698	Starkey	Gary	Chesapeake	VA	51	Psychiatry	S	Paroxetine Hcl	Paroxetine Hcl	48	64.1	1897	504.96	12		11	21	163.37	630	*
1770561789	Alkhalafawi	Amal	Elmwood Park	IL	17	Internal Medicine	S	Paroxetine Hcl	Paroxetine Hcl	44	80	2400	540.21			44	80	540.21	2400	*
1770561870	Parikh	Neha	Bartlett	IL	17	Family Practice	S	Paroxetine Hcl	Paroxetine Hcl	15	35	1050	174.55		#					*
1770561995	Goen	Tracy	Johnson City	TN	47	Family Practice	S	Paroxetine Hcl	Paroxetine Hcl	12	14	401	72.61			0	0	0	0	#
1770562266	Struthers	Lynn	Tucson	AZ	4	Family Practice	S	Paroxetine Hcl	Paroxetine Hcl	13	35	1050	299.92			13	35	299.92	1050	*
1770562506	Hansen	Eric	Hesperia	CA	6	Family Practice	S	Paroxetine Hcl	Paroxetine Hcl	22	50	1500	428.89		#					*
1770562530	Buttari	Valneo	Mt Vernon	NY	36	Internal Medicine	S	Paroxetine Hcl	Paroxetine Hcl	37	59	1770	380.31		#					*
1770562548	Brandon	William	Taunton	MA	25	Family Practice	S	Paroxetine Hcl	Paroxetine Hcl	19	53	1590	177.29		*					*
1770562605	Shroff	Mahesh	Keyser	WV	54	Internal Medicine	S	Paroxetine Hcl	Paroxetine Hcl	49	60.6	1737	527.47		#					*
1770562704	Medrano	Christina	Pensacola	FL	12	Physician Assistant	S	Paroxetine Hcl	Paroxetine Hcl	61	82	2434	898.67			21	28	156.11	840	*
1770563058	Liu	Shuwei	Salem	NH	33	Family Practice	S	Paroxetine Hcl	Paroxetine Hcl	16	26	780	323.71			16	26	323.71	780	*
1770563074	Dave	Akshay	Gibbstown	NJ	34	Hospitalist	S	Paroxetine Hcl	Paroxetine Hcl	58	58	1613	1228.34			46	46	1118.15	1253	*
1770563314	Snyder	Frank	Wilmington	NC	37	Internal Medicine	S	Paroxetine Hcl	Paroxetine Hcl	21	27	810	192.06		*					*
1770563348	Wilbur	Richard	Hollywood	FL	12	Internal Medicine	S	Paroxetine Hcl	Paroxetine Hcl	19	39	1170	249.84			19	39	249.84	1170	*
1770563496	Thomas	Kari	Wytheville	VA	51	Family Practice	S	Paroxetine Hcl	Paroxetine Hcl	59	107	3210	590.21	15		35	65	288.29	1950	*
1770563629	Richins	Scott	Layton	UT	49	Nurse Practitioner	S	Paroxetine Hcl	Paroxetine Hcl	11	30	900	343.26		*					*
1770563645	Dixon	Garrett	Franklin	PA	42	Physical Medicine and Rehabilitation	S	Paroxetine Hcl	Paroxetine Hcl	12	12	360	169.34			0	0	0	0	#
1770563991	Rosenblum	Saul	The Villages	FL	12	Internal Medicine	S	Paroxetine Hcl	Paroxetine Hcl	32	96	2880	1278.91	11	#					*
1770564007	Clothier	Peter	Colorado Springs	CO	8	Family Practice	S	Paroxetine Hcl	Paroxetine Hcl	29	59	1770	283.88		#					*
1770564080	Balasekaran	Bhuvana	Midland	TX	48	Family Practice	S	Paroxetine Hcl	Paroxetine Hcl	16	48	1440	428.95		#					*
1770564171	Yu	Antonio	Surprise	AZ	4	Internal Medicine	S	Paroxetine Hcl	Paroxetine Hcl	44	116	3474	636.29	13		44	116	636.29	3474		13
1770564270	Baer	Cynthia	Fresno	CA	6	Nurse Practitioner	S	Paroxetine Hcl	Paroxetine Hcl	15	45	1350	559.87			15	45	559.87	1350	*
1770564395	Iliff	Timothy	Daphne	AL	1	Family Practice	S	Paroxetine Hcl	Paroxetine Hcl	23	23.2	672	205.28			23	23.2	205.28	672	*
1770564437	Anisimova	Elena	Denver	CO	8	Internal Medicine	S	Paroxetine Hcl	Paroxetine Hcl	65	70	2100	488.96			65	70	488.96	2100	*
1770564692	Grant	Steven	Farmington Hills	MI	26	Internal Medicine	S	Paroxetine Hcl	Paroxetine Hcl	16	48	1440	282.02			16	48	282.02	1440	*
1770564874	Devine	Lori	La Crosse	WI	55	Family Practice	S	Paroxetine Hcl	Paroxetine Hcl	32	77.5	2310	289.49		#					*
1770564890	Bien	Stephen	Farmington	ME	23	Family Practice	S	Paroxetine Hcl	Paroxetine Hcl	12	36	1080	262.98		*					*
1770565145	Nussbaum	Timothy	Greenwood	IN	18	Family Practice	S	Paroxetine Hcl	Paroxetine Hcl	88	218	6540	1506.61	26	#					#
1770565400	Means	Mila	Wichita	KS	20	Family Practice	S	Paroxetine Hcl	Paroxetine Hcl	38	44	1320	229.51		#					*
1770565459	Coleman	Andrew	Paris	TN	47	Internal Medicine	S	Paroxetine Hcl	Paroxetine Hcl	139	183	3098	898.29			139	183	898.29	3098	*
1770565467	Cooper	Christopher	Bradenton	FL	12	Family Practice	S	Paroxetine Hcl	Paroxetine Hcl	14	42	1260	197.27		#					*
1770565574	Owens	Susan	Matthews	NC	37	Internal Medicine	S	Paroxetine Hcl	Paroxetine Hcl	37	105	3150	598.75	11		37	105	598.75	3150		11
1770565707	Ching	Robert	San Antonio	TX	48	Internal Medicine	S	Paroxetine Hcl	Paroxetine Hcl	31	65	1950	419.23		#					*
1770565897	Gill	Rupinder	Scottsburg	IN	18	Internal Medicine	S	Paroxetine Hcl	Paroxetine Hcl	27	77	2310	495.14		#					*
1770565988	Nagle	Robert	Waupun	WI	55	Family Practice	S	Paroxetine Hcl	Paroxetine Hcl	12	32	948	165.28			12	32	165.28	948	*
1770566341	Hashmi	Shahzad	Gainesville	GA	13	Psychiatry	S	Paroxetine Hcl	Paroxetine Hcl	162	186	5549	1645.75	25		34	42	412.24	1260	*
1770566572	Rodriguez	Luis	Orocovis	PR	72	Family Practice	S	Paroxetine Hcl	Paroxetine Hcl	28	51	1530	257.8		#					*
1770567232	King	Joan	Columbus	OH	39	Internal Medicine	S	Paroxetine Hcl	Paroxetine Hcl	19	49	1470	288.54			19	49	288.54	1470	*
1770567265	Phelps	Kevin	Toledo	OH	39	Family Practice	S	Paroxetine Hcl	Paroxetine Hcl	11	33	990	105.32			11	33	105.32	990	*
1770567513	Oppenheim	Peter	Salinas	CA	6	Family Practice	S	Paroxetine Hcl	Paroxetine Hcl	14	40	1200	165.39		#					*
1770567877	Kropfinger	Rebecca	Spencer	OK	40	Physician Assistant	S	Paroxetine Hcl	Paroxetine Hcl	45	75	2248	476.46			22	36	186.44	1080	*
1770567901	Tehrani	Fereidoun	Phila	PA	42	Family Practice	S	Paroxetine Hcl	Paroxetine Hcl	28	44	1320	159.01		#					*
1770568164	Petry	Henry	Joplin	MO	29	Geriatric Medicine	S	Paroxetine Hcl	Paroxetine Hcl	15	38.5	1156	167.95			15	38.5	167.95	1156	*
1770568206	Rusu	Veronica	Westborough	MA	25	Family Practice	S	Paroxetine Hcl	Paroxetine Hcl	12	32	960	92.62			12	32	92.62	960	*
1770568529	Tozzi	Joseph	Sanford	NC	37	Internal Medicine	S	Paroxetine Hcl	Paroxetine Hcl	28	66	1970	740.34		#					*
1770568545	Hess	Matthew	Fort Wayne	IN	18	Family Practice	S	Paroxetine Hcl	Paroxetine Hcl	28	79	2370	632.46		#					*
1770568974	Appelbaum	Jeffrey	Flushing	NY	36	Neurology	S	Paroxetine Hcl	Paroxetine Hcl	11	27	810	76.22		*					*
1770569022	Khan	Shabana	Dearborn	MI	26	Internal Medicine	S	Paroxetine Hcl	Paroxetine Hcl	19	54.7	1640	252.24		*					*
1770569196	Forteza	Gustavo	Miami	FL	12	Geriatric Medicine	S	Paroxetine Hcl	Paroxetine Hcl	87	99.2	2931	635.14	12	#					#
1770569238	Navas	Luis	Pensacola	FL	12	Family Practice	S	Paroxetine Hcl	Paroxetine Hcl	16	46	1365	486.85			16	46	486.85	1365	*
1770569527	Page	Ralph	Rockledge	FL	12	Internal Medicine	S	Paroxetine Hcl	Paroxetine Hcl	32	50	1485	401.92			17	31	313.99	915	*
1770569543	Beus	Michael	Layton	UT	49	Family Practice	S	Paroxetine Hcl	Paroxetine Hcl	17	41	1160	353.79		#					*
1770569568	Goldstein	Marc	North Bergen	NJ	34	Family Practice	S	Paroxetine Hcl	Paroxetine Hcl	13	23	668	142.8		#					*
1770569717	Blommer	Robert	Ottumwa	IA	19	Internal Medicine	S	Paroxetine Hcl	Paroxetine Hcl	43	100	3000	763.5		#					*
1770569741	Sperber	Jodi	Dayton	OH	39	Geriatric Medicine	S	Paroxetine Hcl	Paroxetine Hcl	76	76	2062	846.68	12		76	76	846.68	2062		12
1770570095	Patel	Rajnikant	Bethalto	IL	17	Internal Medicine	S	Paroxetine Hcl	Paroxetine Hcl	44	106	3180	544.7	13		32	70	376.03	2100	*
1770570335	Lenk	Jean	Willoughby	OH	39	Internal Medicine	S	Paroxetine Hcl	Paroxetine Hcl	17	51	1530	396.13			17	51	396.13	1530	*
1770570392	Deetz	Deborah	Albuquerque	NM	35	Nurse Practitioner	S	Paroxetine Hcl	Paroxetine Hcl	20	38	1140	417.51			0	0	0	0	#
1770570426	Lane	Leo	Methuen	MA	25	Internal Medicine	S	Paroxetine Hcl	Paroxetine Hcl	17	39	1170	369.8			17	39	369.8	1170	*
1770571069	Teague	Phillip	Sugarcreek	OH	39	Family Practice	S	Paroxetine Hcl	Paroxetine Hcl	84	96	2783	1134.87	18		54	66	739.71	1930	#
1770571739	Goszkowski	James	Ocala	FL	12	Internal Medicine	S	Paroxetine Hcl	Paroxetine Hcl	23	57	1710	227.57		#					*
1770571895	Vizirov	Leila	Houston	TX	48	Family Practice	S	Paroxetine Hcl	Paroxetine Hcl	25	39	1170	214.81		#					*
1770571945	Zaldivar	Rogelio	Miami	FL	12	Internal Medicine	S	Paroxetine Hcl	Paroxetine Hcl	112	168	5040	1778.88	21		112	168	1778.88	5040		21
1770572018	Murphy-Rivera	Francisco	Adjuntas	PR	72	Family Practice	S	Paroxetine Cr	Paroxetine Hcl	15	15	450	1198.61		*					*
1770572018	Murphy-Rivera	Francisco	Adjuntas	PR	72	Family Practice	S	Paroxetine Hcl	Paroxetine Hcl	47	57	1710	355.04			23	29	158.48	870	*
1770572091	Spears	Stacy	Sapulpa	OK	40	Nurse Practitioner	S	Paroxetine Hcl	Paroxetine Hcl	61	91	2563	691.27	12		11	21	121.05	630	*
1770572562	Singh	Inderpal	Florence	SC	45	Nephrology	S	Paroxetine Hcl	Paroxetine Hcl	21	33	990	189.64		#					*
1770572950	Voth	John	Monument	CO	8	Family Practice	S	Paroxetine Hcl	Paroxetine Hcl	16	48	1440	329.93			16	48	329.93	1440	*
1770572976	Zara	Mohammed	Casa Grande	AZ	4	Internal Medicine	S	Paroxetine Hcl	Paroxetine Hcl	23	51	1530	594.26			23	51	594.26	1530	*
1770573040	Snyder	Jennifer	New Carlisle	IN	18	Nurse Practitioner	S	Paroxetine Hcl	Paroxetine Hcl	25	47	1401	282.83			25	47	282.83	1401	*
1770573511	Diebold	William	Greeneville	TN	47	Psychiatry	S	Paroxetine Hcl	Paroxetine Hcl	28	48	1435	461.47		#					*
1770573552	Wright	Richard	Riverdale	GA	13	Internal Medicine	S	Paroxetine Hcl	Paroxetine Hcl	68	80	1302	518.18		#					*
1770573917	Kidd	Catherine	Mauston	WI	55	Physician Assistant	S	Paroxetine Hcl	Paroxetine Hcl	11	13	390	79.88			11	13	79.88	390	*
1770573925	Rodriguez	Josefina	Green Bay	WI	55	Psychiatry	S	Paroxetine Er	Paroxetine Hcl	13	13	389	3963			0	0	0	0	#
1770573925	Rodriguez	Josefina	Green Bay	WI	55	Psychiatry	S	Paroxetine Hcl	Paroxetine Hcl	122	149	4442	1083.05	14		34	36	318.05	1068	*
1770574014	Wein	Richard	Mishawaka	IN	18	Internal Medicine	S	Paroxetine Hcl	Paroxetine Hcl	39	65	1950	765.88		#					*
1770574139	Levari	Isaac	Pittsburgh	PA	42	Family Practice	S	Paroxetine Hcl	Paroxetine Hcl	22	38	1114	326.03			22	38	326.03	1114	*
1770574238	Woo	Barbara	Boston	MA	25	Internal Medicine	S	Paroxetine Hcl	Paroxetine Hcl	14	42	1260	249.04			14	42	249.04	1260	*
1770574816	Feng	Fang	Decatur	GA	13	Neurology	S	Paroxetine Hcl	Paroxetine Hcl	13	18	540	81.56			13	18	81.56	540	*
1770575037	Acocella	Michael	Clark	NJ	34	Internal Medicine	S	Paroxetine Hcl	Paroxetine Hcl	45	115.1	3454	759.66	12		45	115.1	759.66	3454		12
1770575177	Bellah	Lloyd	Shreveport	LA	22	Psychiatry	S	Paroxetine Hcl	Paroxetine Hcl	34	36	1069	220.05			19	19	102.37	559	*
1770575458	Silverman	Michael	Brooklyn	OH	39	Internal Medicine	S	Paroxetine Hcl	Paroxetine Hcl	28	54.2	1591	563.8			28	54.2	563.8	1591	*
1770575524	Vijayaraj	Suganthi	Dyer	IN	18	Family Practice	S	Paroxetine Hcl	Paroxetine Hcl	20	44	1320	220.78			20	44	220.78	1320	*
1770575607	Cooper	Steven	Smithville	TN	47	Family Practice	S	Paroxetine Hcl	Paroxetine Hcl	17	35	1032	245.39		*					*
1770575854	Harper	Christopher	Warrior	AL	1	Internal Medicine	S	Paroxetine Hcl	Paroxetine Hcl	18	54	1620	589.72		*					*
1770575896	Lavigne	Richard	Albany	NY	36	Internal Medicine	S	Paroxetine Hcl	Paroxetine Hcl	25	43	1260	630.55			25	43	630.55	1260	*
1770576076	Hanan	Morris	Tampa	FL	12	Gastroenterology	S	Paroxetine Hcl	Paroxetine Hcl	18	39	1170	327.27			18	39	327.27	1170	*
1770576159	Han	Joyce	Philadelphia	PA	42	Family Practice	S	Paroxetine Hcl	Paroxetine Hcl	33	55.3	1660	610.72			33	55.3	610.72	1660	*
1770576365	Asin	Gerald	Paradise Valley	AZ	4	Internal Medicine	S	Paroxetine Hcl	Paroxetine Hcl	32	63	1890	568.95		#					*
1770576639	Celestin	Steven	Lawrenceville	GA	13	Family Practice	S	Paroxetine Hcl	Paroxetine Hcl	11	21	630	175.66		*					*
1770576753	Kishore	Pankaj	Delmar	NY	36	Psychiatry & Neurology	T	Paroxetine Hcl	Paroxetine Hcl	23	23	690	150.09			12	12	114.56	360	*
1770577132	Linger	Craig	Clyde	NC	37	Internal Medicine	S	Paroxetine Hcl	Paroxetine Hcl	14	42	1260	306.81			14	42	306.81	1260	*
1770577454	Pereyo Diaz	Jose	Bayamon	PR	72	Cardiology	S	Paroxetine Hcl	Paroxetine Hcl	25	27	810	158.92		#					*
1770577629	Groves	Mitzi	Stanley	KS	20	Family Practice	S	Paroxetine Hcl	Paroxetine Hcl	11	11	330	65.34			11	11	65.34	330	*
1770577736	Fogarty	Mark	Saint Louis	MO	29	Internal Medicine	S	Paroxetine Hcl	Paroxetine Hcl	13	28	840	143.37			13	28	143.37	840	*
1770577744	Rodriguez	Oswaldo	Gainesville	FL	12	Internal Medicine	S	Paroxetine Hcl	Paroxetine Hcl	15	17	380	176.49		*					*
1770577769	Gloor	Richard	Des Moines	IA	19	Internal Medicine	S	Paroxetine Hcl	Paroxetine Hcl	16	46	1380	182.45			16	46	182.45	1380	*
1770577884	John	Thomas	New Hartford	NY	36	Internal Medicine	S	Paroxetine Hcl	Paroxetine Hcl	52	98	2940	722.59	12		52	98	722.59	2940		12
1770578148	Ruiz	Roberto	Phoenix	AZ	4	Internal Medicine	S	Paroxetine Hcl	Paroxetine Hcl	20	60	1800	399.56		#					*
1770578304	Balabanov	Antoaneta	Chicago	IL	17	Psychiatry	S	Paroxetine Hcl	Paroxetine Hcl	21	47	1410	276.01		#					*
1770578478	Garred	Sandra	Kerrville	TX	48	Internal Medicine	S	Paroxetine Hcl	Paroxetine Hcl	23	49	1470	275.6			23	49	275.6	1470	*
1770578718	Callaway	Matthew	El Dorado	AR	5	Family Practice	S	Paroxetine Hcl	Paroxetine Hcl	17	23	690	98.97			17	23	98.97	690	*
1770578932	Constantinou	Dino	Brockton	MA	25	Internal Medicine	S	Paroxetine Hcl	Paroxetine Hcl	19	51	1502	290.25			19	51	290.25	1502	*
1770578965	Perry	Dennis	Okemos	MI	26	Family Practice	S	Paroxetine Er	Paroxetine Hcl	14	18	540	2024.08			14	18	2024.08	540	*
1770578965	Perry	Dennis	Okemos	MI	26	Family Practice	S	Paroxetine Hcl	Paroxetine Hcl	82	148	4020	1551.36	13	#					#
1770579005	Pomeranets	Eugene	Lake Villa	IL	17	Family Practice	S	Paroxetine Hcl	Paroxetine Hcl	43	79	2334	695.16			28	62	523.45	1854	*
1770579153	Saltman	Steven	Fullerton	CA	6	Endocrinology	S	Paroxetine Hcl	Paroxetine Hcl	18	54.7	1640	165.33			18	54.7	165.33	1640	*
1770579245	Diaz Andres	Odelsa	Beverly Hills	FL	12	General Practice	S	Paroxetine Hcl	Paroxetine Hcl	24	58	1740	282.05		#					*
1770579674	Jones	Thomas	Danville	IN	18	Internal Medicine	S	Paroxetine Hcl	Paroxetine Hcl	78	160.9	4777	875.16	20		78	160.9	875.16	4777		20
1770580045	Roy	Patricia	Muskegon	MI	26	Family Practice	S	Paroxetine Hcl	Paroxetine Hcl	16	48	1440	314.89			16	48	314.89	1440	*
1770580185	Walker	Kimberly	Harrisburg	PA	42	Physician Assistant	S	Paroxetine Hcl	Paroxetine Hcl	16	32	960	132.89			16	32	132.89	960	*
1770580193	Butler	George	Pageland	SC	45	Family Practice	S	Paroxetine Hcl	Paroxetine Hcl	28	62	1860	861.53		#					*
1770580201	Swauger	Joanna	Belle Vernon	PA	42	Family Practice	S	Paroxetine Cr	Paroxetine Hcl	11	13	378	1517.6		*					*
1770580201	Swauger	Joanna	Belle Vernon	PA	42	Family Practice	S	Paroxetine Hcl	Paroxetine Hcl	77	133	3990	863.22	16	#					#
1770580227	Demmel	Ruth	Grant	NE	31	Family Practice	S	Paroxetine Hcl	Paroxetine Hcl	16	30	900	299.52			16	30	299.52	900	*
1770580334	Ghaly	Youssef	Lakeland	FL	12	Family Practice	S	Paroxetine Hcl	Paroxetine Hcl	17	47	1410	430.93		*					*
1770580441	Coman	John	Bayside	NY	36	Internal Medicine	S	Paroxetine Hcl	Paroxetine Hcl	13	39	1170	303.91		#					*
1770580722	Redden	Robert	Bowling Green	KY	21	Internal Medicine	S	Paroxetine Hcl	Paroxetine Hcl	29	29	850	215.77			0	0	0	0	#
1770580805	Anthony	Harry	Georgetown	DE	10	Family Practice	S	Paroxetine Hcl	Paroxetine Hcl	25	33	990	164.72		#					*
1770581274	Adley	Sharon	Shreveport	LA	22	Nurse Practitioner	S	Paroxetine Hcl	Paroxetine Hcl	25	27	810	208.55			0	0	0	0	#
1770581324	Pambid	Leovigil	South Boston	VA	51	Internal Medicine	S	Paroxetine Hcl	Paroxetine Hcl	51	82	2460	412.21			20	41	189.26	1230	*
1770581449	Butler	Barry	Fort Myers	FL	12	Internal Medicine	S	Paroxetine Hcl	Paroxetine Hcl	28	68	2024	661.59		#					*
1770581662	Gravenor	Donald	Memphis	TN	47	Medical Oncology	S	Paroxetine Hcl	Paroxetine Hcl	13	24.7	730	132.88		#					*
1770581803	Elliott	Michael	Edmond	OK	40	Internal Medicine	S	Paroxetine Hcl	Paroxetine Hcl	12	36	1080	205.43			12	36	205.43	1080	*
1770581993	Zorich	Daniel	Niagara Falls	NY	36	Family Practice	S	Paroxetine Hcl	Paroxetine Hcl	30	52	1560	542.19		#					*
1770582371	Vacik	Joshua	Sheffield	AL	1	Internal Medicine	S	Paroxetine Hcl	Paroxetine Hcl	61	101	3020	488.62		#					*
1770582603	Carlan	Paul	Greenfield	MA	25	Internal Medicine	S	Paroxetine Hcl	Paroxetine Hcl	19	57	1710	465.58			19	57	465.58	1710	*
1770583072	Fremgen	Michael	Geneva	IL	17	Family Practice	S	Paroxetine Hcl	Paroxetine Hcl	41	117.1	3513	867.26	13	#					#
1770583098	Morreale	Diego	Howell	NJ	34	Internal Medicine	S	Paroxetine Hcl	Paroxetine Hcl	13	25	750	143.51			13	25	143.51	750	*
1770583205	Derosa	Gary	Manassas	VA	51	Family Practice	S	Paroxetine Hcl	Paroxetine Hcl	11	26.8	790	169.39			11	26.8	169.39	790	*
1770583296	Tolentino	Louisa	Montgomery	AL	1	Family Practice	S	Paroxetine Hcl	Paroxetine Hcl	50	88	2640	605.79			35	57	449.83	1710	*
1770583668	Aquilino	Kenneth	Holyoke	MA	25	Internal Medicine	S	Paroxetine Hcl	Paroxetine Hcl	37	83	2464	826.28		#					*
1770583742	Stevens	Norman	Jackson	AL	1	Family Practice	S	Paroxetine Hcl	Paroxetine Hcl	31	43	1290	100.16			31	43	100.16	1290	*
1770584088	Ahrens	Jo Dee	Toledo	OH	39	Internal Medicine	S	Paroxetine Hcl	Paroxetine Hcl	29	87	2610	310.77			29	87	310.77	2610	*
1770584591	Kohler	Douglas	Garfield Heights	OH	39	Internal Medicine	S	Paroxetine Hcl	Paroxetine Hcl	25	53	1590	220.12		#					*
1770584724	Ohara	James	New Britain	CT	9	Internal Medicine	S	Paroxetine Hcl	Paroxetine Hcl	51	140	4200	942.56	15		51	140	942.56	4200		15
1770585093	Rothar	John	Hicksville	NY	36	Internal Medicine	S	Paroxetine Hcl	Paroxetine Hcl	33	52	1560	381.3		#					*
1770585176	Smith	Paul	San Antonio	TX	48	Internal Medicine	S	Paroxetine Hcl	Paroxetine Hcl	56	94	2610	794.55	12	#					#
1770585192	Velasquez	Juan	San Bernardino	CA	6	Family Practice	S	Paroxetine Hcl	Paroxetine Hcl	15	33	990	602.92		*					*
1770585291	Hayes	Bridget	Mount Pocono	PA	42	Physician Assistant	S	Paroxetine Hcl	Paroxetine Hcl	12	18	540	117.16		*					*
1770585317	Deemer	Lori	Greenfield	IN	18	Family Practice	S	Paroxetine Hcl	Paroxetine Hcl	28	73	2167	488.15		#					*
1770585630	Donald	Robert	Pascagoula	MS	28	Family Practice	S	Paroxetine Hcl	Paroxetine Hcl	20	60	1800	317.5		#					*
1770586158	Hecht	Diane	Rochester	NY	36	Nurse Practitioner	S	Paroxetine Hcl	Paroxetine Hcl	34	34	238	327.41			0	0	0	0	#
1770586398	Ouellette	Evelyn	Salamanca	NY	36	Nurse Practitioner	S	Paroxetine Hcl	Paroxetine Hcl	53	69	2070	413.08			11	15	106	450	*
1770586620	Sawisky	David	Nederland	TX	48	Family Practice	S	Paroxetine Hcl	Paroxetine Hcl	50	102	3060	977.36	15		50	102	977.36	3060		15
1770586711	Todd	Robert	Louisville	KY	21	Geriatric Psychiatry	S	Paroxetine Hcl	Paroxetine Hcl	13	13	390	254.35			13	13	254.35	390	*
1770586802	Yoshisato	Paige	Vallejo	CA	6	Family Practice	S	Paroxetine Hcl	Paroxetine Hcl	26	36	1080	434.11		#					*
1770586927	Kringstein	Dina	Pittsford	NY	36	Internal Medicine	S	Paroxetine Hcl	Paroxetine Hcl	11	13	368	135.23			0	0	0	0	#
1770586984	Metz	Joseph	Urbana	OH	39	Family Practice	S	Paroxetine Hcl	Paroxetine Hcl	84	122	3630	571	12		65	103	517.19	3090	*
1770587008	Hatt	Edward	Muskegon	MI	26	Internal Medicine	S	Paroxetine Hcl	Paroxetine Hcl	33	97	2910	804.31		#					*
1770587057	Carper	Bradford	Warrensburg	MO	29	Internal Medicine	S	Paroxetine Hcl	Paroxetine Hcl	43	105.7	3171	542.38		#					*
1770587172	Shorter	Richard	Princeton	WV	54	Family Practice	S	Paroxetine Hcl	Paroxetine Hcl	13	13	390	84.5			13	13	84.5	390	*
1770587388	Crockett	Teresa	Byhalia	MS	28	Nurse Practitioner	S	Paroxetine Hcl	Paroxetine Hcl	26	46.5	1385	278.15		#					*
1770587479	George	Kristi	Indianapolis	IN	18	Neurology	S	Paroxetine Hcl	Paroxetine Hcl	21	45	1350	214.23		#					*
1770587487	Sermersheim	Michael	Indianapolis	IN	18	Neurology	S	Paroxetine Hcl	Paroxetine Hcl	17	17	420	88.22			0	0	0	0	#
1770588196	Lothe	Meenal	Atlanta	GA	13	Internal Medicine	S	Paroxetine Hcl	Paroxetine Hcl	34	66	1980	796.72			34	66	796.72	1980	*
1770588253	Ragland	Charles	Shawnee Mission	KS	20	Internal Medicine	S	Paroxetine Hcl	Paroxetine Hcl	13	23	690	77.68			13	23	77.68	690	*
1770588428	Bangdiwala	Dweepkumar	San Juan	PR	72	Internal Medicine	S	Paroxetine Hcl	Paroxetine Hcl	30	72	2160	393.15			30	72	393.15	2160	*
1770588741	Boduch	Thomas	Kingston	TN	47	Family Practice	S	Paroxetine Hcl	Paroxetine Hcl	74	158	4712	1092.56	18		59	135	843.34	4030	#
1770589061	Banister	Holli	Puyallup	WA	53	Family Practice	S	Paroxetine Hcl	Paroxetine Hcl	59	117.6	3513	975.28	12	#					#
1770589160	Dozier	Daveta	Thomasville	AL	1	Family Practice	S	Paroxetine Hcl	Paroxetine Hcl	12	20	600	113.93		#					*
1770589202	Hago	Patricia	West Allis	WI	55	Family Practice	S	Paroxetine Hcl	Paroxetine Hcl	16	40	1200	456.31		#					*
1770589384	Zarate	Rudolfo	San Antonio	TX	48	Internal Medicine	S	Paroxetine Hcl	Paroxetine Hcl	39	44	1292	391.42			39	44	391.42	1292	*
1770589475	Rhymes	Jill	Santa Fe	NM	35	Internal Medicine	S	Paroxetine Hcl	Paroxetine Hcl	48	112	3360	1094.19	11		48	112	1094.19	3360		11
1770589608	Hollywood	Jacqueline	Fort Lee	NJ	34	Cardiology	S	Paroxetine Er	Paroxetine Hcl	24	72	2160	5759.04			24	72	5759.04	2160	*
1770589608	Hollywood	Jacqueline	Fort Lee	NJ	34	Cardiology	S	Paroxetine Hcl	Paroxetine Hcl	13	37	1085	242.39			13	37	242.39	1085	*
1770589624	Pinsky	Sonja	Sylvania	OH	39	Psychiatry	S	Paroxetine Hcl	Paroxetine Hcl	18	18	492	101.89		*					*
1770589921	Kinahan	Mary	Farmington	CT	9	Nurse Practitioner	S	Paroxetine Hcl	Paroxetine Hcl	12	12	225	114.85			12	12	114.85	225	*
1770589970	Ottman	Elizabeth	Owensboro	KY	21	Obstetrics & Gynecology	S	Paroxetine Hcl	Paroxetine Hcl	15	25	750	267.83		*					*
1770590028	Junglas	Philip	South Euclid	OH	39	Internal Medicine	S	Paroxetine Hcl	Paroxetine Hcl	21	55	1650	458.91			21	55	458.91	1650	*
1770590390	Conway	Alan	Eau Claire	WI	55	Family Practice	S	Paroxetine Hcl	Paroxetine Hcl	13	31	930	172.75		*					*
1770590630	Moore	James	Dover	OH	39	Family Practice	S	Paroxetine Hcl	Paroxetine Hcl	108	188.1	4745	907.92	15	#					#
1770590655	Shin	Peter	Torrance	CA	6	Family Practice	S	Paroxetine Er	Paroxetine Hcl	11	11	330	771.91			11	11	771.91	330	*
1770590655	Shin	Peter	Torrance	CA	6	Family Practice	S	Paroxetine Hcl	Paroxetine Hcl	19	49	1442	290.22			19	49	290.22	1442	*
1770590994	Robey	Sarah	Wiscasset	ME	23	Physician Assistant	S	Paroxetine Hcl	Paroxetine Hcl	12	36	1080	109.92			12	36	109.92	1080	*
1770591950	Cerimele	Francesca	Albertville	AL	1	Family Practice	S	Paroxetine Hcl	Paroxetine Hcl	32	54	1620	368.62	11		13	25	124.65	750	*
1770592438	Oviedo	Nimidia	Philadelphia	PA	42	General Practice	S	Paroxetine Hcl	Paroxetine Hcl	16	24	720	258.33		#					*
1770592487	Kim	Danielle	Bloomington	IL	17	Internal Medicine	S	Paroxetine Hcl	Paroxetine Hcl	32	94	2820	640.59		#					*
1770593006	Haas	Mandal	Carrollton	OH	39	Family Practice	S	Paroxetine Hcl	Paroxetine Hcl	52	90	2684	714.41	12	#					*
1770593162	Hoefer	Daniel	Santee	CA	6	Family Practice	S	Paroxetine Hcl	Paroxetine Hcl	16	48	1440	895.68			16	48	895.68	1440	*
1770593212	Moore	Susan	Wytheville	VA	51	Nurse Practitioner	S	Paroxetine Hcl	Paroxetine Hcl	59	107	3210	608.43	13	#					#
1770593253	Estevez	Jermania	Kissimmee	FL	12	Internal Medicine	S	Paroxetine Hcl	Paroxetine Hcl	16	48	1440	603.47		*					*
1770593485	Foret	Ryan	Lake Charles	LA	22	Family Practice	S	Paroxetine Hcl	Paroxetine Hcl	12	36	1080	245.75			12	36	245.75	1080	*
1770593766	Hafeez	Abdul	Redford	MI	26	Psychiatry	S	Paroxetine Hcl	Paroxetine Hcl	113	116.2	3472	1214.8	15		14	17	203.58	510	*
1770593923	Moss Grizzard	Kathleen	Tampa	FL	12	Internal Medicine	S	Paroxetine Hcl	Paroxetine Hcl	43	109	3254	1056.12	14	#					#
1770594111	Bentley	Christopher	Marlborough	CT	9	Family Practice	S	Paroxetine Hcl	Paroxetine Hcl	17	35	1050	301.95			17	35	301.95	1050	*
1770594236	Thompson	Shannon	Wilmington	NC	37	Nurse Practitioner	S	Paroxetine Hcl	Paroxetine Hcl	18	18	451	185.91		*					*
1770594475	Schenk	Jill	Ashland	WI	55	Family Practice	S	Paroxetine Hcl	Paroxetine Hcl	20	56	1680	263.26		#					*
1770595019	Chunchu	Kavitha	Marysville	WA	53	Family Practice	S	Paroxetine Hcl	Paroxetine Hcl	32	60	1767	820.22			16	36	471.09	1047	*
1770595035	Kemper	Warren	Louisville	KY	21	Internal Medicine	S	Paroxetine Hcl	Paroxetine Hcl	15	43	1290	183.02			15	43	183.02	1290	*
1770595498	Ericksen	Thomas	Springfield	OH	39	Internal Medicine	S	Paroxetine Hcl	Paroxetine Hcl	105	186.3	5563	1316.13	21		88	168.2	1250.21	5020	#
1770595696	Hemer	Kathryn	Medford	WI	55	Nurse Practitioner	S	Paroxetine Hcl	Paroxetine Hcl	25	55	1650	265.2		#					*
1770596983	Roos	Scott	Lake St Louis	MO	29	Family Practice	S	Paroxetine Hcl	Paroxetine Hcl	17	45	1327	419.32			17	45	419.32	1327	*
1770597163	Mcshan	Maurice	Jackson	MS	28	Internal Medicine	S	Paroxetine Hcl	Paroxetine Hcl	11	33	990	161.79		*					*
1770597171	Chattin	Ronald	Madison	WV	54	Family Practice	S	Paroxetine Hcl	Paroxetine Hcl	65	75	2250	392.72		#					*
1770597387	Chatterjee	Ratul	Huntington Beach	CA	6	Internal Medicine	S	Paroxetine Hcl	Paroxetine Hcl	32	72	2133	771.49			32	72	771.49	2133	*
1770597429	Mccusker-Hunt	Elizabeth	Danvers	MA	25	Certified Clinical Nurse Specialist	S	Paroxetine Hcl	Paroxetine Hcl	229	235	6703	2472.57	23		66	66	661.17	1899	*
1770597668	Meyers	Owen	Monroe	LA	22	General Practice	S	Paroxetine Hcl	Paroxetine Hcl	50	111.2	3336	681.47	14		50	111.2	681.47	3336		14
1770598112	Verzosa	Jude Gerard	Enumclaw	WA	53	Internal Medicine	S	Paroxetine Hcl	Paroxetine Hcl	48	119.6	3567	1477.19	11		48	119.6	1477.19	3567		11
1770598849	Shekarchi	Azim	Austin	TX	48	Internal Medicine	S	Paroxetine Hcl	Paroxetine Hcl	22	52	1560	283.22			22	52	283.22	1560	*
1770599326	Mania	William	Richardson	TX	48	Internal Medicine	S	Paroxetine Hcl	Paroxetine Hcl	11	33	990	118.89		*					*
1770599458	Wollan	Theresa	Vadnais Heights	MN	27	Family Practice	S	Paroxetine Hcl	Paroxetine Hcl	25	69	2070	597.55			25	69	597.55	2070	*
1770599516	Vogan	Clifford	Kittanning	PA	42	Internal Medicine	S	Paroxetine Hcl	Paroxetine Hcl	29	29	829	309.9			29	29	309.9	829	*
1770600637	Miller	Shefali	San Carlos	CA	6	Psychiatry	S	Paroxetine Hcl	Paroxetine Hcl	18	18	540	59.22			0	0	0	0	#
1770602104	Espiritu	Doree Ann	Detroit	MI	26	Psychiatry	S	Paroxetine Hcl	Paroxetine Hcl	13	27	810	302.68		*					*
1770602591	Andrews	Nancy	Detroit	MI	26	Nurse Practitioner	S	Paroxetine Hcl	Paroxetine Hcl	14	14	420	246.31			14	14	246.31	420	*
1770605578	Gomez	Jennifer	El Paso	TX	48	Physician Assistant	S	Paroxetine Hcl	Paroxetine Hcl	27	57	1710	455.99		#					*
1770606063	Islam	Mahjabeen	Perrysburg	OH	39	Family Practice	S	Paroxetine Hcl	Paroxetine Hcl	16	36	1080	170.15			16	36	170.15	1080	*
1770608721	Boughan	Robert	Odenton	MD	24	Internal Medicine	S	Paroxetine Hcl	Paroxetine Hcl	12	30	877	151.11			12	30	151.11	877	*
1770609596	Ihrig	Bradley	Nicholasville	KY	21	Family Practice	S	Paroxetine Hcl	Paroxetine Hcl	63	163	4845	893.37	19		41	99	632.9	2925	#
1770609984	Labadie	Juan	Marrero	LA	22	Psychiatry	S	Paroxetine Hcl	Paroxetine Hcl	46	54	1611	725.15		*					*
1770611717	Satinover	Jeffrey	Danbury	CT	9	Psychiatry	S	Paroxetine Hcl	Paroxetine Hcl	21	61	1830	358.26			21	61	358.26	1830	*
1770613705	Harrell	Brian	Lake Charles	LA	22	Family Practice	S	Paroxetine Hcl	Paroxetine Hcl	14	34	1020	149.03		*					*
1770613747	Devaux	Christian	Salem	OR	41	Internal Medicine	S	Paroxetine Hcl	Paroxetine Hcl	13	19	541	233.55		#					*
1770614000	Huotari	Jeffrey	Howell	MI	26	Family Practice	S	Paroxetine Hcl	Paroxetine Hcl	17	28	840	180.8		*					*
1770615924	Morgan	Carol	Snellville	GA	13	Psychiatry	S	Paroxetine Hcl	Paroxetine Hcl	40	56	1680	516.94			16	30	215.35	900	*
1770616484	Rivera	Maria	Chicago	IL	17	Internal Medicine	S	Paroxetine Hcl	Paroxetine Hcl	12	20	600	204.97			12	20	204.97	600	*
1770616708	Fletcher	Jody	Morristown	TN	47	Nurse Practitioner	S	Paroxetine Hcl	Paroxetine Hcl	201	274	8196	3154.77	41		113	151	1686.76	4516		22
1770617060	Browning	Thomas	Fort Worth	TX	48	Physician Assistant	S	Paroxetine Hcl	Paroxetine Hcl	45	125	3750	1460.57	14		45	125	1460.57	3750		14
1770618522	Boonstra	Leslie	Grand Rapids	MI	26	Physician Assistant	S	Paroxetine Hcl	Paroxetine Hcl	20	52	1560	346.79		#					*
1770618654	Guindin	Rafael	San Juan	PR	72	Psychiatry	S	Paroxetine Hcl	Paroxetine Hcl	208	210	6255	1493.78	31		104	104	752.63	3105		16
1770618688	Langan	Michael	Columbus	OH	39	Internal Medicine	S	Paroxetine Hcl	Paroxetine Hcl	31	43.5	1304	419.78		*					*
1770621260	Hung	Warren	Irvine	CA	6	Internal Medicine	S	Paroxetine Hcl	Paroxetine Hcl	14	30	900	132.97			14	30	132.97	900	*
1770621872	Hamby	Debbie	Birmingham	AL	1	Nurse Practitioner	S	Paroxetine Hcl	Paroxetine Hcl	13	39	1170	365.71		*					*
1770622888	Buckley	Ying	Melrose	MA	25	Physician Assistant	S	Paroxetine Hcl	Paroxetine Hcl	33	33	990	216.92			12	12	93.91	360	*
1770626111	Verga	Diane	Fair Lawn	NJ	34	Internal Medicine	S	Paroxetine Hcl	Paroxetine Hcl	23	67	2010	516.22		#					*
1770626269	Conroy	John	Hinsdale	IL	17	Family Practice	S	Paroxetine Hcl	Paroxetine Hcl	25	55	1650	361			25	55	361	1650	*
1770628018	Schueler	Victor	Greeneville	TN	47	Neuropsychiatry	S	Paroxetine Hcl	Paroxetine Hcl	15	15	450	96.4			0	0	0	0	#
1770628471	Warr	James	Mountain Home	AR	5	Family Practice	S	Paroxetine Hcl	Paroxetine Hcl	43	85	2550	466.89			20	54	340.01	1620	*
1770628612	Bearse	Dianna	Platteville	WI	55	Family Practice	S	Paroxetine Hcl	Paroxetine Hcl	19	33.2	996	154.89			19	33.2	154.89	996	*
1770631509	Rubio-Joaquin	Agnes	Los Angeles	CA	6	Internal Medicine	S	Paroxetine Hcl	Paroxetine Hcl	11	36.7	1100	161.95			11	36.7	161.95	1100	*
1770631822	Roberts	Barbara	Voorhees	NJ	34	Family Practice	S	Paroxetine Hcl	Paroxetine Hcl	18	20	600	238.51			18	20	238.51	600	*
1770631996	Passwaters	Diana	Elkridge	MD	24	Nurse Practitioner	S	Paroxetine Hcl	Paroxetine Hcl	11	11	315	227.86			11	11	227.86	315	*
1770632713	Mills	Jennifer	Greenwood Village	CO	8	Physician Assistant	S	Paroxetine Hcl	Paroxetine Hcl	22	22	613	661.25		#					*
1770632762	Pugh	W.	Greenville	SC	45	Internal Medicine	S	Paroxetine Hcl	Paroxetine Hcl	62	116.2	3467	849.69	11	#					*
1770633513	Newport	Richard	Abilene	TX	48	Physician Assistant	S	Paroxetine Hcl	Paroxetine Hcl	15	23	690	150.65		*					*
1770634305	Van Ort	Debra	Commerce Township	MI	26	Family Practice	S	Paroxetine Er	Paroxetine Hcl	15	15	450	1930.06		#					*
1770634461	Saini	Satinder	Crowley	LA	22	Internal Medicine	S	Paroxetine Hcl	Paroxetine Hcl	43	65	1950	592.22		#					*
1770634628	Mouton	Gerald	Lake Charles	LA	22	Family Practice	S	Paroxetine Hcl	Paroxetine Hcl	11	29	870	402.87			11	29	402.87	870	*
1770634701	Brown	Lora	Gahanna	OH	39	Internal Medicine	S	Paroxetine Hcl	Paroxetine Hcl	16	48	1440	154.04			16	48	154.04	1440	*
1770635187	Jantac	Katherine	Columbia	MD	24	Nurse Practitioner	S	Paroxetine Hcl	Paroxetine Hcl	13	21	630	142.53			13	21	142.53	630	*
1770635195	Jeffs	Mardiene	Bountiful	UT	49	Physician Assistant	S	Paroxetine Hcl	Paroxetine Hcl	12	31.3	928	238.05		#					*
1770635484	Badillo	Arthur	Newark	NJ	34	Internal Medicine	S	Paroxetine Hcl	Paroxetine Hcl	15	39	1170	400.2			15	39	400.2	1170	*
1770635682	Gottipati	Chandra	Thief River Falls	MN	27	Family Practice	S	Paroxetine Hcl	Paroxetine Hcl	24	24	336	136.56			24	24	136.56	336	*
1770635989	Limon	Julie	Frankfort	IL	17	Family Practice	S	Paroxetine Hcl	Paroxetine Hcl	24	52	1560	373.84			24	52	373.84	1560	*
1770637928	Saraceno	Libero	Newark	NJ	34	Internal Medicine	S	Paroxetine Hcl	Paroxetine Hcl	25	73	2190	567.88			25	73	567.88	2190	*
1770638397	Lane	Teresa	Ellijay	GA	13	Nurse Practitioner	S	Paroxetine Hcl	Paroxetine Hcl	46	59	1764	612.82			24	28	297.39	840	*
1770639619	Johnson	David	Murfreesboro	TN	47	Family Practice	S	Paroxetine Hcl	Paroxetine Hcl	21	33	990	267.08		#					*
1770640187	Carr	Mark	Nashville	TN	47	Infectious Disease	S	Paroxetine Hcl	Paroxetine Hcl	12	12	360	48.15			12	12	48.15	360	*
1770641078	Ahmad	Naila	Waterford	MI	26	Family Practice	S	Paroxetine Hcl	Paroxetine Hcl	42	88	2639	440.93	11		22	56	303.63	1680	*
1770641755	Szczesniak	Joseph	Roslyn	NY	36	Cardiology	S	Paroxetine Hcl	Paroxetine Hcl	13	13	390	430.33		*					*
1770642142	Cardenas Villa	Sandra	Lawrence	MA	25	Internal Medicine	S	Paroxetine Hcl	Paroxetine Hcl	27	27	629	229.01			11	11	150.03	305	*
1770642480	Watson	Cordell	Bakersfield	CA	6	Family Practice	S	Paroxetine Hcl	Paroxetine Hcl	39	62.3	1850	681.12			14	31.3	403.42	940	*
1770643959	Lanez	Carmencita	Hopelawn	NJ	34	Psychiatry	S	Paroxetine Hcl	Paroxetine Hcl	12	20	600	72.26		*					*
1770644007	Spater-Zimmerman	Susan	Port Washington	NY	36	Psychiatry	S	Paroxetine Hcl	Paroxetine Hcl	17	17	495	191.72			0	0	0	0	#
1770644957	Brown	James	Ormond Beach	FL	12	Family Practice	S	Paroxetine Hcl	Paroxetine Hcl	15	43	1290	318.95			15	43	318.95	1290	*
1770645160	Knef	Daniel	Plattsburgh	NY	36	Physician Assistant	S	Paroxetine Hcl	Paroxetine Hcl	58	114	3420	718.77	11		16	42	281.18	1260	*
1770646358	Borodulin	Boris	East Brunswick	NJ	34	Psychiatry	S	Paroxetine Er	Paroxetine Hcl	11	17	510	1827.25		*					*
1770646358	Borodulin	Boris	East Brunswick	NJ	34	Psychiatry	S	Paroxetine Hcl	Paroxetine Hcl	182	226	6750	2188.99	33		156	198	1955.32	5925	#
1770646648	Bugarija	Nenad	Seven Fields	PA	42	Internal Medicine	S	Paroxetine Hcl	Paroxetine Hcl	17	51	1530	320.73			17	51	320.73	1530	*
1770648347	Jones	Tony	Canton	NC	37	Family Practice	S	Paroxetine Hcl	Paroxetine Hcl	24	62	1860	356.98			24	62	356.98	1860	*
1770649642	Pope	Colin	Lewiston	ME	23	Psychiatry	S	Paroxetine Hcl	Paroxetine Hcl	41	97.9	2937	899.71	11		20	48	427.05	1440	*
1770650061	Macaluso	Joseph	Woodmere	NY	36	Psychiatry	S	Paroxetine Hcl	Paroxetine Hcl	48	60	1784	283.45			0	0	0	0	#
1770650616	Chomchai	Jim	Baldwin Park	CA	6	Psychiatry	S	Paroxetine Hcl	Paroxetine Hcl	16	46.4	1392	268.38		#					*
1770650723	Appel	Avidon	Willow Grove	PA	42	Internal Medicine	S	Paroxetine Hcl	Paroxetine Hcl	13	39	1170	528.7			13	39	528.7	1170	*
1770650749	Smith	Denene	Pembroke	NC	37	Nurse Practitioner	S	Paroxetine Hcl	Paroxetine Hcl	24	50	1500	260.69		#					*
1770651952	Allden	Kathleen	Hartford	VT	50	Psychiatry	S	Paroxetine Hcl	Paroxetine Hcl	26	26	728	117.38			0	0	0	0	#
1770653230	Honig	Lawrence	New York	NY	36	Neurology	S	Paroxetine Hcl	Paroxetine Hcl	108	192.2	5766	1552.86	28	#					#
1770653594	Caussade	Gerry	San Juan	PR	72	Family Practice	S	Paroxetine Hcl	Paroxetine Hcl	34	36	1080	217.13			34	36	217.13	1080	*
1770654576	Jones	Thomas	North Port	FL	12	Physician Assistant	S	Paroxetine Hcl	Paroxetine Hcl	14	32	960	292.59		*					*
1770655029	Porter	Douglas	New Orleans	LA	22	Psychiatry & Neurology	T	Paroxetine Hcl	Paroxetine Hcl	39	51	1530	477.88			0	0	0	0	#
1770657454	Murchie	Maria	La Palma	CA	6	Family Practice	S	Paroxetine Hcl	Paroxetine Hcl	31	85	2550	358.67			31	85	358.67	2550	*
1770657884	Andrle	Greg	Cambridge	MN	27	Family Practice	S	Paroxetine Hcl	Paroxetine Hcl	27	68	2030	258.53		#					*
1770658486	Hubner	Michelle	Tulsa	OK	40	Neuropsychiatry	S	Paroxetine Hcl	Paroxetine Hcl	11	13	390	111.99			0	0	0	0	#
1770658957	Nieves	Anette	Leesburg	FL	12	Neurology	S	Paroxetine Hcl	Paroxetine Hcl	41	107	3210	990.46	11	#					*
1770659062	Mcclellan	Elizabeth	Clendenin	WV	54	Psychiatry	S	Paroxetine Hcl	Paroxetine Hcl	15	27	810	280.58			0	0	0	0	#
1770659104	Mchenry	John	Dallas	TX	48	Ophthalmology	S	Paroxetine Hcl	Paroxetine Hcl	11	11	330	82.91			11	11	82.91	330	*
1770659591	Taeger	Vincent	West Burlington	IA	19	Family Practice	S	Paroxetine Hcl	Paroxetine Hcl	53	81.8	2435	879.81	12	#					*
1770659732	White	Jerald	Brownsville	TN	47	Family Practice	S	Paroxetine Hcl	Paroxetine Hcl	31	51	1530	421.63		#					*
1770660219	Walsh	Seamus	Westlake	OH	39	Family Practice	S	Paroxetine Hcl	Paroxetine Hcl	42	120	3600	721.21	12		42	120	721.21	3600		12
1770660615	Yang	Susan	Santa Clara	CA	6	Internal Medicine	S	Paroxetine Hcl	Paroxetine Hcl	19	54	1620	339.79			19	54	339.79	1620	*
1770660938	Nagpal	Sueann	Joliet	IL	17	Pediatric Medicine	S	Paroxetine Hcl	Paroxetine Hcl	13	21	630	86.59			13	21	86.59	630	*
1770660961	Glas	Ronald	Lebanon	MO	29	Family Practice	S	Paroxetine Hcl	Paroxetine Hcl	29	49	1470	399.64		*					*
1770661399	Seerke	Bella	San Francisco	CA	6	Internal Medicine	S	Paroxetine Hcl	Paroxetine Hcl	11	36.7	1100	228.9			11	36.7	228.9	1100	*
1770661704	Spurling	Jason	West Plains	MO	29	Family Practice	S	Paroxetine Hcl	Paroxetine Hcl	42	62	1852	478.03		#					*
1770662124	Harding	David	Northport	AL	1	Family Practice	S	Paroxetine Hcl	Paroxetine Hcl	41	75	2250	375.05			41	75	375.05	2250	*
1770662140	Dela Cruz	Leo	Jersey City	NJ	34	Psychiatry	S	Paroxetine Hcl	Paroxetine Hcl	24	26	780	157.76		*					*
1770662165	Qadir	Ghulam	Dearborn	MI	26	Psychiatry	S	Paroxetine Hcl	Paroxetine Hcl	33	77	2284	627.39			13	39	428.03	1170	*
1770662488	Cohen	Peter	Oakland	CA	6	Psychiatry & Neurology	T	Paroxetine Hcl	Paroxetine Hcl	12	16	480	110.11		*					*
1770662579	Partovi	Mahmood	Dunbar	WV	54	General Practice	S	Paroxetine Hcl	Paroxetine Hcl	21	23	690	91.52			21	23	91.52	690	*
1770662983	Hartranft	Linda	Philadelphia	PA	42	Nurse Practitioner	S	Paroxetine Hcl	Paroxetine Hcl	18	18	540	236.66			18	18	236.66	540	*
1770663759	Gray	John	Snoqualmie	WA	53	Family Practice	S	Paroxetine Hcl	Paroxetine Hcl	16	30	900	309.58			16	30	309.58	900	*
1770663999	Rahman	Nusrat	Lincoln Park	MI	26	Internal Medicine	S	Paroxetine Hcl	Paroxetine Hcl	23	31	930	371.76		*					*
1770664427	Gutierrez	Michael	Austin	TX	48	Family Practice	S	Paroxetine Hcl	Paroxetine Hcl	15	21	630	80.67			15	21	80.67	630	*
1770664534	Williams	James	Washington	DC	11	Family Practice	S	Paroxetine Hcl	Paroxetine Hcl	18	26.2	786	312.12			18	26.2	312.12	786	*
1770664609	Funk	Cathy	Martinsburg	WV	54	Internal Medicine	S	Paroxetine Hcl	Paroxetine Hcl	17	33.8	1013	239.12		*					*
1770665028	Conn	Tonia	Mount Orab	OH	39	Nurse Practitioner	S	Paroxetine Hcl	Paroxetine Hcl	49	77	2304	339.79		#					*
1770665721	Dicanio	Gary	Lake Grove	NY	36	Obstetrics & Gynecology	S	Paroxetine Hcl	Paroxetine Hcl	18	32	932	235.05		#					*
1770665994	Vangaasbeek	Debra	New Port Richey	FL	12	Nurse Practitioner	S	Paroxetine Hcl	Paroxetine Hcl	43	57	1710	388.46			25	25	113.1	750	*
1770666174	Placencia	Cecilia	Stillwater	MN	27	Family Practice	S	Paroxetine Hcl	Paroxetine Hcl	29	79	2313	606.46			29	79	606.46	2313	*
1770666984	Essmyer	Dale	Milan	MO	29	Family Practice	S	Paroxetine Hcl	Paroxetine Hcl	59	113	3354	1123.15	15		46	90	972.63	2664	*
1770667388	Greco	Jeffrey	Mt Carmel	PA	42	Internal Medicine	S	Paroxetine Hcl	Paroxetine Hcl	151	291	8670	1575.15	31		138	278	1491.83	8280	#
1770667701	West	Melany	Krotz Springs	LA	22	Nurse Practitioner	S	Paroxetine Hcl	Paroxetine Hcl	13	21	630	120.68		*					*
1770668345	Yegiazaryan	Lilit	Glendale	CA	6	Psychiatry	S	Paroxetine Hcl	Paroxetine Hcl	19	23	690	102.36		#					*
1770669129	Reed	Paul	Guymon	OK	40	Family Practice	S	Paroxetine Hcl	Paroxetine Hcl	18	30	900	147.16			18	30	147.16	900	*
1770669863	Hayes	Christopher	Edmond	OK	40	Family Practice	S	Paroxetine Hcl	Paroxetine Hcl	25	75	2250	983.99		#					*
1770670069	Levin	Theodore	Aurora	CO	8	Psychiatry	S	Paroxetine Hcl	Paroxetine Hcl	66	66.2	1945	1577.74			15	15.2	180.78	450	*
1770670341	Estaris	Raul	Kenner	LA	22	Internal Medicine	S	Paroxetine Hcl	Paroxetine Hcl	38	40.7	1216	469.74		*					*
1770670440	Poirier	James	Loogootee	IN	18	Family Practice	S	Paroxetine Hcl	Paroxetine Hcl	57	89	2618	916.25		#					*
1770670531	Hearst	David	Martinez	CA	6	Family Practice	S	Paroxetine Hcl	Paroxetine Hcl	13	31	930	260.4		*					*
1770670879	Allen	H.	Marshall	AR	5	Family Practice	S	Paroxetine Hcl	Paroxetine Hcl	20	22	660	198.42		#					*
1770671232	Donohoo	Jeffrey	Georgetown	OH	39	Family Practice	S	Paroxetine Hcl	Paroxetine Hcl	15	33	990	71.52			15	33	71.52	990	*
1770671521	Jacic	Aida	York	SC	45	Family Practice	S	Paroxetine Hcl	Paroxetine Hcl	70	163	4890	1421.33	23		48	127	1136.31	3810	#
1770671646	Sharfaei	Soraya	Saint John	IN	18	Internal Medicine	S	Paroxetine Hcl	Paroxetine Hcl	12	36	1080	232.77			12	36	232.77	1080	*
1770672412	Kong	Young	Ocean Grove	NJ	34	Internal Medicine	S	Paroxetine Hcl	Paroxetine Hcl	13	13	390	92.53		*					*
1770672917	Ostafin	Elisa	Ann Arbor	MI	26	Internal Medicine	S	Paroxetine Hcl	Paroxetine Hcl	19	49	1452	278.53			19	49	278.53	1452	*
1770673683	Perry	Satira	Ridgeland	MS	28	Family Practice	S	Paroxetine Hcl	Paroxetine Hcl	43	47.7	1430	431.03		#					*
1770673832	Farnitano	Christopher	Martinez	CA	6	Family Practice	S	Paroxetine Hcl	Paroxetine Hcl	38	96.5	2896	712.89	12		11	27	216.07	810	*
1770674103	Salindong-Dario	Nemecia	Portland	OR	41	Psychiatry	S	Paroxetine Hcl	Paroxetine Hcl	35	35.1	1005	294.03		*					*
1770674715	Boehm	Mary	Clermont	FL	12	Internal Medicine	S	Paroxetine Hcl	Paroxetine Hcl	12	36	1080	153.01			12	36	153.01	1080	*
1770675241	Tanabe	Bryan	Honolulu	HI	15	Internal Medicine	S	Paroxetine Hcl	Paroxetine Hcl	13	39	1170	151.26			13	39	151.26	1170	*
1770675399	Ross	Kelly	Saint Ansgar	IA	19	Family Practice	S	Paroxetine Hcl	Paroxetine Hcl	29	83	2490	465.52	11	#					*
1770676306	Ohnemus	Julie	Arcata	CA	6	Family Practice	S	Paroxetine Hcl	Paroxetine Hcl	13	31	922	213.37		*					*
1770676330	Ricoy	Rebecca	Salem	OR	41	Psychiatry	S	Paroxetine Er	Paroxetine Hcl	12	12	360	807.12			12	12	807.12	360	*
1770676330	Ricoy	Rebecca	Salem	OR	41	Psychiatry	S	Paroxetine Hcl	Paroxetine Hcl	12	12	360	86.46			12	12	86.46	360	*
1770676553	Trochmann	Rebekah	Beaverton	OR	41	Internal Medicine	S	Paroxetine Hcl	Paroxetine Hcl	36	108	3240	400.08			36	108	400.08	3240	*
1770677247	Bohun	Theresa	San Diego	CA	6	Internal Medicine	S	Paroxetine Hcl	Paroxetine Hcl	16	45.1	1353	399.27			16	45.1	399.27	1353	*
1770677437	Murthy	Kode	Milford	OH	39	Psychiatry & Neurology	T	Paroxetine Hcl	Paroxetine Hcl	49	66	1961	472.7			26	34	287.71	1001	*
1770677676	Faylona	Maria Pilar	Las Vegas	NV	32	Family Practice	S	Paroxetine Hcl	Paroxetine Hcl	14	38	1140	194.75		*					*
1770677734	O'dell	Ben	Ashland	KY	21	Internal Medicine	S	Paroxetine Er	Paroxetine Hcl	11	11	330	785.66			11	11	785.66	330	*
1770677734	O'dell	Ben	Ashland	KY	21	Internal Medicine	S	Paroxetine Hcl	Paroxetine Hcl	96	218	6515	847.24	20		96	218	847.24	6515		20
1770678021	Janas	Nodar	Bayside	NY	36	Internal Medicine	S	Paroxetine Hcl	Paroxetine Hcl	17	17	510	128.21			17	17	128.21	510	*
1770678120	Price	Deanna	Prescott	AZ	4	Internal Medicine	S	Paroxetine Hcl	Paroxetine Hcl	44	127.9	3821	660.2	12	#					#
1770678179	Naccarato	Emanuel	Aventura	FL	12	Cardiology	S	Paroxetine Hcl	Paroxetine Hcl	13	39	1170	182.04			13	39	182.04	1170	*
1770678229	Powell	Mark	Wind Gap	PA	42	Family Practice	S	Paroxetine Hcl	Paroxetine Hcl	19	28	840	193.96			19	28	193.96	840	*
1770678302	Reddy	Venkatapuram	Haleyville	AL	1	Internal Medicine	S	Paroxetine Hcl	Paroxetine Hcl	41	71.2	2130	516.89			25	45.2	330.45	1350	*
1770678880	Daly	James	Naperville	IL	17	Psychiatry	S	Paroxetine Hcl	Paroxetine Hcl	83	105	3106	899.92	11	*					*
1770679102	Figueroa	Manuel	Los Angeles	CA	6	Family Practice	S	Paroxetine Hcl	Paroxetine Hcl	28	78	2340	550.8	11		28	78	550.8	2340		11
1770679631	Paek	Jason	Rowland Heights	CA	6	Internal Medicine	S	Paroxetine Hcl	Paroxetine Hcl	28	34	1020	125.66			28	34	125.66	1020	*
1770679706	Schaupp	James	Reno	NV	32	Family Practice	S	Paroxetine Hcl	Paroxetine Hcl	19	49	1470	245.25		#					*
1770680225	Dimyan	Sherif	Gardena	CA	6	Neurology	S	Paroxetine Hcl	Paroxetine Hcl	53	83	2490	667.85	11		25	41	271.05	1230	*
1770680431	Marius-Nunez	Andres	Berwyn	IL	17	Internal Medicine	S	Paroxetine Hcl	Paroxetine Hcl	12	14	420	45.05		#					*
1770681314	Planell	Yaralin	Lares	PR	72	General Practice	S	Paroxetine Hcl	Paroxetine Hcl	17	30	900	207.29		#					*
1770681447	Mundy	Stephanie	Houston	TX	48	Internal Medicine	S	Paroxetine Hcl	Paroxetine Hcl	39	69	2070	554.65		#					*
1770681470	Kohli	Vinod	Warren	MI	26	General Practice	S	Paroxetine Hcl	Paroxetine Hcl	12	25	750	144.14		*					*
1770681629	Lindahl	Larry	Peoria	IL	17	Geriatric Medicine	S	Paroxetine Hcl	Paroxetine Hcl	18	32	960	181.3		#					*
1770681942	Ikhinmwin	Magnus	Fairfax	VA	51	Internal Medicine	S	Paroxetine Hcl	Paroxetine Hcl	32	32	960	526.62		#					*
1770682536	Politoske	Edward	Corona	CA	6	Internal Medicine	S	Paroxetine Hcl	Paroxetine Hcl	50	121	3630	506	15	#					#
1770682619	Buzbee	Thomas	Tyler	TX	48	Internal Medicine	S	Brisdelle	Paroxetine Mesylate	12	12	360	2569.08			0	0	0	0	#
1770682619	Buzbee	Thomas	Tyler	TX	48	Internal Medicine	S	Paroxetine Hcl	Paroxetine Hcl	109	198	5855	1420.23	24		98	181	1347.22	5345	#
1770682676	Bryant	James	Brevard	NC	37	Family Practice	S	Paroxetine Hcl	Paroxetine Hcl	23	61	1806	313.51			23	61	313.51	1806	*
1770683203	Taylor	Michael	Summersville	WV	54	Family Practice	S	Paroxetine Hcl	Paroxetine Hcl	59	107	3210	639.09	12		46	88	489.82	2640	*
1770683278	Beck	Charlene	Portales	NM	35	Nurse Practitioner	S	Paroxetine Hcl	Paroxetine Hcl	17	26	780	107.88			0	0	0	0	#
1770683427	Erickson	Scott	Marshfield	WI	55	Internal Medicine	S	Paroxetine Hcl	Paroxetine Hcl	16	46	1380	218.73			16	46	218.73	1380	*
1770683450	Prabhu	Manjeshwar	Decatur	IL	17	Internal Medicine	S	Paroxetine Hcl	Paroxetine Hcl	15	20.2	581	122.44			15	20.2	122.44	581	*
1770683484	Yee	Bing	Austin	TX	48	Family Practice	S	Paroxetine Hcl	Paroxetine Hcl	15	45	1350	106.69			15	45	106.69	1350	*
1770683641	Johnson	Allison	Fayetteville	AR	5	Internal Medicine	S	Paroxetine Hcl	Paroxetine Hcl	31	75	2250	550.69		#					*
1770683773	Hanger	Barry	Charlotte	NC	37	Internal Medicine	S	Paroxetine Hcl	Paroxetine Hcl	15	45	1350	265.78			15	45	265.78	1350	*
1770684896	Farrag	Hassan	Northridge	CA	6	Psychiatry	S	Paroxetine Hcl	Paroxetine Hcl	23	35.3	1057	498.1		*					*
1770685414	Aquilino	Linda	Woodbury	NJ	34	Family Practice	S	Paroxetine Hcl	Paroxetine Hcl	38	86.2	2587	881.4			27	65.2	756.81	1957	*
1770685521	Acharya	Shashidar	Orange	CA	6	Internal Medicine	S	Paroxetine Hcl	Paroxetine Hcl	13	20	600	83.91			13	20	83.91	600	*
1770685737	Spector	Steven	Boston	MA	25	Internal Medicine	S	Paroxetine Hcl	Paroxetine Hcl	11	29	870	78.15			11	29	78.15	870	*
1770685992	Roshau	Colleen	Rainelle	WV	54	Physician Assistant	S	Paroxetine Hcl	Paroxetine Hcl	34	78	2340	512.19			18	54	409.85	1620	*
1770686107	Morales	Jose	Bayamon	PR	72	Internal Medicine	S	Paroxetine Hcl	Paroxetine Hcl	17	39	1170	221.06		#					*
1770688426	Roisum	Tony	Idaho Falls	ID	16	Family Practice	S	Paroxetine Hcl	Paroxetine Hcl	38	48	1430	302.22			19	29	224.62	870	*
1770688772	Tashjian	Barbara	Troy	NY	36	Nurse Practitioner	S	Paroxetine Hcl	Paroxetine Hcl	24	42	1260	224.46			11	29	171.29	870	*
1770690216	Patterson	Bradley	Covington	KY	21	Family Practice	S	Paroxetine Hcl	Paroxetine Hcl	38	94	2820	522.92			16	48	310.98	1440	*
1770690224	Larson	Alyson	Oshkosh	WI	55	Family Practice	S	Paroxetine Hcl	Paroxetine Hcl	20	34	1020	460.26		#					*
1770690315	Srisethnil	Pudchong	Paterson	NJ	34	Internal Medicine	S	Paroxetine Hcl	Paroxetine Hcl	12	12	360	115.23			12	12	115.23	360	*
1770690869	Pansuriya	Maganbhai	Westminster	MD	24	Internal Medicine	S	Paroxetine Hcl	Paroxetine Hcl	52	74.2	2193	858.18			41	63	783.64	1858	*
1770691255	Luschini	David	Meadowbrook	PA	42	Internal Medicine	S	Paroxetine Hcl	Paroxetine Hcl	29	33	974	536.4			29	33	536.4	974	*
1770691503	Pynnonen	Scott	Lanse	MI	26	Family Practice	S	Paroxetine Hcl	Paroxetine Hcl	16	36	1080	205.81		*					*
1770691818	Nguyen	Christina	Flowery Branch	GA	13	Family Practice	S	Paroxetine Hcl	Paroxetine Hcl	19	55	1650	257.68		#					*
1770691826	Romaguera	Gerard	Gretna	LA	22	Family Practice	S	Paroxetine Hcl	Paroxetine Hcl	15	33	937	135.85			15	33	135.85	937	*
1770693095	Cho	Pazrica	Valley Village	CA	6	Internal Medicine	S	Paroxetine Hcl	Paroxetine Hcl	16	30	900	210.83		#					*
1770693137	Spalding	Joanne	Merced	CA	6	Family Practice	S	Paroxetine Hcl	Paroxetine Hcl	29	79	2370	789.46		#					*
1770693442	Nutovits	William	Delray Beach	FL	12	Internal Medicine	S	Paroxetine Hcl	Paroxetine Hcl	40	112	3360	868.17			40	112	868.17	3360	*
1770693897	Bhatti	Mona	Smithfield	NC	37	Psychiatry	S	Paroxetine Hcl	Paroxetine Hcl	20	22	634	129.74			0	0	0	0	#
1770693996	Lee	Seung	Ridgefield	NJ	34	Psychiatry	S	Paroxetine Hcl	Paroxetine Hcl	30	46	1380	295.73		#					*
1770694200	Hampston	Ewa	Palos Heights	IL	17	Family Practice	S	Paroxetine Hcl	Paroxetine Hcl	16	34	1020	243.12			16	34	243.12	1020	*
1770694556	Dhaliwal	Iqubal	Wrentham	MA	25	Internal Medicine	S	Paroxetine Hcl	Paroxetine Hcl	65	134	3935	970.72	16	#					#
1770694671	Babbitt	Nancy	Rapid City	SD	46	Family Practice	S	Paroxetine Hcl	Paroxetine Hcl	22	48	1440	232.21			22	48	232.21	1440	*
1770694978	Wu	Michael	Bellevue	WA	53	Ophthalmology	S	Paroxetine Hcl	Paroxetine Hcl	12	12	360	787.17			0	0	0	0	#
1770695728	Silverfield	Joel	Valrico	FL	12	Rheumatology	S	Paroxetine Hcl	Paroxetine Hcl	23	67	1983	418.42			23	67	418.42	1983	*
1770695843	Gau	Pamela	Trumbull	CT	9	Nurse Practitioner	S	Paroxetine Hcl	Paroxetine Hcl	17	43	1290	265.96			17	43	265.96	1290	*
1770696056	Chang	Christine	Danville	CA	6	Internal Medicine	S	Paroxetine Hcl	Paroxetine Hcl	23	47	1410	167.02			23	47	167.02	1410	*
1770696528	Loza	Julio	Los Angeles	CA	6	Internal Medicine	S	Paroxetine Hcl	Paroxetine Hcl	36	74.1	2222	456.27			36	74.1	456.27	2222	*
1770696924	Marks	Robert	Chicago	IL	17	Psychiatry & Neurology	T	Paroxetine Hcl	Paroxetine Hcl	11	11	330	78.64			0	0	0	0	#
1770697211	Mccoy	Sandra	Clay City	KY	21	Nurse Practitioner	S	Paroxetine Hcl	Paroxetine Hcl	48	88	2640	430.99			21	39	174.65	1170	*
1770697500	Evans	Charla	Mobile	AL	1	Family Practice	S	Paroxetine Hcl	Paroxetine Hcl	37	59	1760	392.69			26	36	146	1070	*
1770697526	Dennett	Bryan	Winfield	KS	20	Family Practice	S	Paroxetine Hcl	Paroxetine Hcl	62	134.2	4026	981.86	11		62	134.2	981.86	4026		11
1770697674	Ash	Linda	Macon	GA	13	Internal Medicine	S	Paroxetine Hcl	Paroxetine Hcl	33	63	1890	383.15			33	63	383.15	1890	*
1770697856	Hollingsworth	Sonya	Sheboygan	WI	55	Family Practice	S	Paroxetine Hcl	Paroxetine Hcl	33	73.2	2195	630.21		#					*
1770698193	June	Emily	Venice	FL	12	Family Practice	S	Paroxetine Hcl	Paroxetine Hcl	24	72	2160	763.26			24	72	763.26	2160	*
1770698490	Yeh	Hsiang-Sen	Eugene	OR	41	Internal Medicine	S	Paroxetine Hcl	Paroxetine Hcl	37	79	2344	357.92			20	60	246.76	1800	*
1770699019	Bailey	Laura	Willoughby	OH	39	Internal Medicine	S	Paroxetine Hcl	Paroxetine Hcl	21	63	1890	515.36			21	63	515.36	1890	*
1770699308	Watts	Roy	Surprise	AZ	4	Family Practice	S	Paroxetine Hcl	Paroxetine Hcl	32	75	2190	506.89		#					*
1770699423	Behr	Joseph	Mason City	IA	19	Family Practice	S	Paroxetine Hcl	Paroxetine Hcl	99	163.2	4415	969.45	15		74	136	715.36	3599	#
1770699647	Husney	Joseph	Brooklyn	NY	36	Internal Medicine	S	Paroxetine Hcl	Paroxetine Hcl	27	45	1350	266.38			27	45	266.38	1350	*
1770699670	Sojourner	Denise	Pontotoc	MS	28	Family Practice	S	Paroxetine Hcl	Paroxetine Hcl	17	29	870	194.53			17	29	194.53	870	*
1770700254	Miranda	Ricardo	Rio Piedras	PR	72	Internal Medicine	S	Paroxetine Hcl	Paroxetine Hcl	51	115	3450	742.98	14		51	115	742.98	3450		14
1770703712	Calabrese	Lori	South Windsor	CT	9	Psychiatry	S	Paroxetine Er	Paroxetine Hcl	23	50	1475	9252.5			23	50	9252.5	1475	*
1770703712	Calabrese	Lori	South Windsor	CT	9	Psychiatry	S	Paroxetine Hcl	Paroxetine Hcl	76	164	4895	2607.15	16		42	102	1731.35	3035	#
1770705121	Little	Ashley	Bogalusa	LA	22	Physician Assistant	S	Paroxetine Hcl	Paroxetine Hcl	20	52	1545	396.44		#					*
1770705642	Jiang	Dongsheng	State College	PA	42	Family Practice	S	Paroxetine Hcl	Paroxetine Hcl	24	46	1380	160.65		#					*
1770705881	Miller	Julianne	Leominster	MA	25	Psychiatry	S	Paroxetine Hcl	Paroxetine Hcl	53	145	4350	1200.65	11		18	48	495.52	1440	*
1770706277	Bodura	Barbara	Pittsburgh	PA	42	Nurse Practitioner	S	Paroxetine Hcl	Paroxetine Hcl	80	98	2882	818.08			29	45	271.51	1310	*
1770706848	Piromalli	Barbara	Anchorage	AK	2	Family Practice	S	Paroxetine Hcl	Paroxetine Hcl	12	36	1080	159.82		*					*
1770707093	Jackson	Evelyn	Olney	MD	24	Internal Medicine	S	Paroxetine Hcl	Paroxetine Hcl	26	58	1740	358.28			26	58	358.28	1740	*
1770709354	Hjalmervik	Lynnette	Phoenix	AZ	4	Nurse Practitioner	S	Paroxetine Hcl	Paroxetine Hcl	36	48	1407	353.35			11	13	123.12	390	*
1770709636	Georgia	Chloeanne	Seattle	WA	53	Internal Medicine	S	Paroxetine Hcl	Paroxetine Hcl	21	63.3	1900	709.76			21	63.3	709.76	1900	*
1770710337	Badlissi	Michael	Nederland	TX	48	Internal Medicine	S	Paroxetine Er	Paroxetine Hcl	12	12	360	1395.27			12	12	1395.27	360	*
1770710337	Badlissi	Michael	Nederland	TX	48	Internal Medicine	S	Paroxetine Hcl	Paroxetine Hcl	42	83	2474	433.96			42	83	433.96	2474	*
1770710980	Kersbergen	Suzanne	Clear Lake	IA	19	Family Practice	S	Paroxetine Hcl	Paroxetine Hcl	17	45.7	1352	154.69		*					*
1770710998	Pniewski	Stacey	Grand Rapids	MI	26	Physician Assistant	S	Paroxetine Hcl	Paroxetine Hcl	11	19	570	129.25			11	19	129.25	570	*
1770711178	Davis	Jane	Flagstaff	AZ	4	Family Practice	S	Paroxetine Hcl	Paroxetine Hcl	21	57	1710	564.46		#					*
1770711863	Burgos	Jennifer	Aitkin	MN	27	Nurse Practitioner	S	Paroxetine Hcl	Paroxetine Hcl	12	24	674	155.3			12	24	155.3	674	*
1770711871	Mathew	Elizabeth	Newnan	GA	13	Family Practice	S	Paroxetine Hcl	Paroxetine Hcl	24	46	1380	520.28			24	46	520.28	1380	*
1770711913	Rao	Seema	Dallas	TX	48	Internal Medicine	S	Paroxetine Hcl	Paroxetine Hcl	12	36	1080	348.59			12	36	348.59	1080	*
1770711939	Henderson	Florita	Ottumwa	IA	19	Internal Medicine	S	Paroxetine Hcl	Paroxetine Hcl	80	180	5400	636.77	17		80	180	636.77	5400		17
1770712507	Beck	Natalie	Torrington	WY	56	Nurse Practitioner	S	Paroxetine Hcl	Paroxetine Hcl	15	37	1110	106.27		#					*
1770712986	Ramsey	Ross	Elkton	MI	26	Family Practice	S	Paroxetine Hcl	Paroxetine Hcl	35	105	3150	657.23			35	105	657.23	3150	*
1770713190	Andrade	Alejandro	Ventura	CA	6	Family Practice	S	Paroxetine Hcl	Paroxetine Hcl	26	46	1380	301.91		#					*
1770714370	Gowda Hanumaiah	Lakshmi	Saginaw	MI	26	Internal Medicine	S	Paroxetine Hcl	Paroxetine Hcl	13	13	390	136.62		*					*
1770715070	Rafferty	Michelle	Tucson	AZ	4	Nurse Practitioner	S	Paroxetine Hcl	Paroxetine Hcl	37	45	1290	552.49			37	45	552.49	1290	*
1770716763	Pandzik	Alex	Clackamas	OR	41	Nurse Practitioner	S	Paroxetine Hcl	Paroxetine Hcl	26	34	982	632.3			0	0	0	0	#
1770719486	Stewart	Knotresha	Dublin	VA	51	Internal Medicine	S	Paroxetine Hcl	Paroxetine Hcl	36	102	3060	658.48		#					*
1770719551	Rasul	Ijaz	Garner	NC	37	Psychiatry	S	Paroxetine Hcl	Paroxetine Hcl	20	21	614	129.13		*					*
1770721144	Bartolomucci	Tammy	Springfield	IL	17	Nurse Practitioner	S	Paroxetine Hcl	Paroxetine Hcl	12	24	720	110.49		*					*
1770721433	Shire-Misnik	Sherry	Trevose	PA	42	Nurse Practitioner	S	Paroxetine Hcl	Paroxetine Hcl	18	54	1620	493.92		#					*
1770723058	Dufraux	Kimberly	Aurora	CO	8	Nurse Practitioner	S	Paroxetine Hcl	Paroxetine Hcl	17	17	510	93.46			17	17	93.46	510	*
1770723587	Onuoha	Adaeze	El Paso	TX	48	Neurology	S	Paroxetine Hcl	Paroxetine Hcl	78	126.9	3797	1140.97	24		58	92.9	910.8	2777	#
1770725095	Mazloomi	Farzad	Cincinnati	OH	39	Family Practice	S	Paroxetine Hcl	Paroxetine Hcl	13	27	810	117.48			13	27	117.48	810	*
1770725202	Martin	Trevor	Washington	IA	19	Family Practice	S	Paroxetine Hcl	Paroxetine Hcl	19	47	1389	154.95		#					*
1770726309	Hughes	Karen	Houston	TX	48	Psychiatry	S	Paroxetine Hcl	Paroxetine Hcl	12	12	356	230.53			0	0	0	0	#
1770727000	Woleslagle	Matthew	Jefferson Hills	PA	42	Family Practice	S	Paroxetine Hcl	Paroxetine Hcl	13	39	1170	232.55		#					*
1770727737	Ho	Vincent	Las Vegas	NV	32	Psychiatry	S	Paroxetine Hcl	Paroxetine Hcl	54	82	2460	846.06	17		30	56	654.55	1680	*
1770731556	Sedov	Valeriy	Warren	PA	42	Medical Oncology	S	Paroxetine Hcl	Paroxetine Hcl	11	11	330	67.24			11	11	67.24	330	*
1770732869	Butt	Zubair	Oneonta	NY	36	Internal Medicine	S	Paroxetine Hcl	Paroxetine Hcl	30	82	2460	394.21		#					*
1770733321	Dave	Bijal	Hackettstown	NJ	34	Family Practice	S	Paroxetine Hcl	Paroxetine Hcl	17	40	1200	286.68		#					*
1770736258	Edwards	Kali	Louisville	KY	21	Nurse Practitioner	S	Paroxetine Hcl	Paroxetine Hcl	21	61	1830	263.96			21	61	263.96	1830	*
1770738239	Moffitt	Michelle	Tunkhannock	PA	42	Physician Assistant	S	Paroxetine Hcl	Paroxetine Hcl	11	31	930	427.9			11	31	427.9	930	*
1770739732	Lall	Cassandra	Wilmette	IL	17	Internal Medicine	S	Paroxetine Hcl	Paroxetine Hcl	40	82	2460	639.1		#					*
1770740045	Panchagnula	Soumya	Warren	MI	26	Family Practice	S	Paroxetine Hcl	Paroxetine Hcl	11	33	990	155.37			11	33	155.37	990	*
1770740094	Allen	Carey	Prineville	OR	41	Family Practice	S	Paroxetine Hcl	Paroxetine Hcl	12	36	1080	141.02			12	36	141.02	1080	*
1770740334	Luby	Candia	Parma	OH	39	Nurse Practitioner	S	Paroxetine Hcl	Paroxetine Hcl	42	104	3112	695.77	14		30	88	554.38	2640	*
1770742439	Haskell	Eric	Cape Elizabeth	ME	23	Internal Medicine	S	Paroxetine Hcl	Paroxetine Hcl	11	33	990	125.06		*					*
1770742884	Hines	Lynn	Chico	CA	6	Nurse Practitioner	S	Paroxetine Hcl	Paroxetine Hcl	63	97	2910	785.12			18	36	323.66	1080	*
1770744302	Stensby	Jessica	Winchester	TN	47	Internal Medicine	S	Paroxetine Hcl	Paroxetine Hcl	40	96	2880	264.16			40	96	264.16	2880	*
1770744559	Sim	Emily	Glen Burnie	MD	24	Pediatric Medicine	S	Paroxetine Hcl	Paroxetine Hcl	24	24	720	580.96			0	0	0	0	#
1770745630	Morgan	Andrea	Jackson	MS	28	Family Practice	S	Paroxetine Hcl	Paroxetine Hcl	14	30	900	222.09		*					*
1770745754	Wolfe	Keith	Seneca	PA	42	Family Practice	S	Paroxetine Hcl	Paroxetine Hcl	58	100.2	2176	917.23		#					*
1770746794	Patel	Saagar	Irvington	KY	21	Family Practice	S	Paroxetine Hcl	Paroxetine Hcl	36	55.5	1653	367.14			21	40.5	300.79	1215	*
1770746828	Rae	Evan	Westlake	OH	39	Family Practice	S	Paroxetine Hcl	Paroxetine Hcl	18	28	840	361.63		#					*
1770746950	Fritz	Vicki	Cincinnati	OH	39	Nurse Practitioner	S	Paroxetine Hcl	Paroxetine Hcl	16	30	900	153.36		#					*
1770747123	Ratcliffe	Justin	Brooklyn	NY	36	Cardiology	S	Paroxetine Hcl	Paroxetine Hcl	13	13	390	179.46			13	13	179.46	390	*
1770747263	Mirochna	Michael	Valparaiso	IN	18	Family Practice	S	Paroxetine Hcl	Paroxetine Hcl	52	90	2444	716.43		#					*
1770747594	Jayakar	Shaun	Warren	MI	26	Internal Medicine	S	Paroxetine Hcl	Paroxetine Hcl	20	28	827	181.49		#					*
1770748667	Luckett	Jeremy	Owensboro	KY	21	Internal Medicine	S	Paroxetine Hcl	Paroxetine Hcl	160	212.3	6312	1886.51	26		120	158.3	1204.61	4719	#
1770748675	Masters	Yen Ling	Brooklyn	NY	36	Psychiatry	S	Paroxetine Hcl	Paroxetine Hcl	12	40	1200	261.64			12	40	261.64	1200	*
1770748717	Gasper	Derek	Valparaiso	IN	18	Family Practice	S	Paroxetine Hcl	Paroxetine Hcl	65	151	4502	1305.42	13		54	124	1202.15	3692	#
1770749418	Simpson	Peggy	Madison	WI	55	Internal Medicine	S	Paroxetine Hcl	Paroxetine Hcl	25	71	2124	770.67		#					*
1770749897	Espiritu	Keith	Chesapeake	VA	51	Family Practice	S	Paroxetine Hcl	Paroxetine Hcl	39	91	2730	522.51	14	#					#
1770749913	Ferguson	Peggy	Morgantown	WV	54	Nurse Practitioner	S	Paroxetine Hcl	Paroxetine Hcl	14	28	840	247			14	28	247	840	*
1770751174	Kubrican	Tomas	Milwaukee	WI	55	Family Practice	S	Paroxetine Hcl	Paroxetine Hcl	16	48	1440	404.33			16	48	404.33	1440	*
1770756330	Escobedo	Antonio	Whittier	CA	6	Internal Medicine	S	Paroxetine Hcl	Paroxetine Hcl	28	84	2520	602.15			28	84	602.15	2520	*
1770756678	Ramanujam	Sandeep	Milwaukee	WI	55	Family Practice	S	Paroxetine Hcl	Paroxetine Hcl	19	19	384	302.44		#					*
1770757361	Rivara	Allisa	Reno	NV	32	Family Practice	S	Paroxetine Hcl	Paroxetine Hcl	16	28	840	222.98		#					*
1770757429	Thompson	Christopher	Saint Cloud	MN	27	Family Practice	S	Paroxetine Hcl	Paroxetine Hcl	13	39	1170	180.63			13	39	180.63	1170	*
1770757775	Calvert	Connie	Winston Salem	NC	37	Psychiatry	S	Paroxetine Hcl	Paroxetine Hcl	13	13	390	151.69		*					*
1770758310	Fayner	Sheldon	Anaheim	CA	6	Family Practice	S	Paroxetine Hcl	Paroxetine Hcl	12	34	1020	179.67		*					*
1770758351	Kyle	William	Okatie	SC	45	Internal Medicine	S	Paroxetine Hcl	Paroxetine Hcl	37	110.9	3328	842.7	11		37	110.9	842.7	3328		11
1770760365	Devries	Dylan	Pueblo	CO	8	Physician Assistant	S	Paroxetine Hcl	Paroxetine Hcl	34	82.9	2488	754.21	11		20	56.9	544.06	1708	*
1770762825	Rice	Helen	Lancaster	OH	39	Geriatric Medicine	S	Paroxetine Hcl	Paroxetine Hcl	17	49	1470	183.19			17	49	183.19	1470	*
1770764128	Mcclure	Mitchell	Greenville	SC	45	Internal Medicine	S	Paroxetine Hcl	Paroxetine Hcl	14	42	1260	137.09			14	42	137.09	1260	*
1770764201	Rehman	Ataur	Anniston	AL	1	Internal Medicine	S	Paroxetine Hcl	Paroxetine Hcl	20	48	1440	253.59		#					*
1770764227	Dube	Beth	Portland	ME	23	Nurse Practitioner	S	Paroxetine Hcl	Paroxetine Hcl	26	34.1	1024	318.28		#					*
1770765000	Klahn	Vern	Hickory	NC	37	Physician Assistant	S	Paroxetine Hcl	Paroxetine Hcl	41	51	1530	547.17			14	14	110.43	420	*
1770767014	Teyim	Eileen	Plymouth Meeting	PA	42	Nurse Practitioner	S	Paroxetine Hcl	Paroxetine Hcl	38	40	1200	199.62		*					*
1770767873	Robertson	Joanne	Groveland	FL	12	Nurse Practitioner	S	Paroxetine Hcl	Paroxetine Hcl	12	30	900	144.14			0	0	0	0	#
1770769903	Free	Christina	Clifton	TN	47	Physician Assistant	S	Paroxetine Hcl	Paroxetine Hcl	16	40	1200	329.5		#					*
1770771966	Chidester	Amy	Erie	PA	42	Family Practice	S	Paroxetine Hcl	Paroxetine Hcl	22	38	1124	304.63		#					*
1770772717	Sharma	Mohan	Deland	FL	12	Internal Medicine	S	Paroxetine Hcl	Paroxetine Hcl	27	55	1650	601.85			27	55	601.85	1650	*
1770773434	Mondragon	Gustavo	Chula Vista	CA	6	Family Practice	S	Paroxetine Hcl	Paroxetine Hcl	30	58	1740	363.43		*					*
1770774267	Zolkos	Katarzyna	Ellenton	FL	12	Family Practice	S	Paroxetine Hcl	Paroxetine Hcl	35	87	2610	259.74			35	87	259.74	2610	*
1770774374	Brayman	Yanina	New York	NY	36	Psychiatry & Neurology	T	Paroxetine Hcl	Paroxetine Hcl	13	13	390	24.09			0	0	0	0	#
1770774440	Bumgarner	Jayne Lora	Independence	MO	29	Family Practice	S	Paroxetine Hcl	Paroxetine Hcl	34	102	3060	616.18			20	60	303.56	1800	*
1770776361	Chopra	Amit	Boston	MA	25	Psychiatry	S	Paroxetine Hcl	Paroxetine Hcl	13	13	375	77.67			0	0	0	0	#
1770777377	Siddiqui	Rumana	Arlington Heights	IL	17	Family Practice	S	Paroxetine Hcl	Paroxetine Hcl	32	40	1188	408.05			32	40	408.05	1188	*
1770779761	Kontir	Natalee	Homer City	PA	42	Family Practice	S	Paroxetine Hcl	Paroxetine Hcl	25	47	1410	149.9		#					*
1770781452	Saenz	Javier	La Joya	TX	48	Family Practice	S	Paroxetine Hcl	Paroxetine Hcl	34	94	2820	508.2		#					*
1770782351	Flick	John	St Louis	MO	29	Internal Medicine	S	Paroxetine Hcl	Paroxetine Hcl	117	117.1	3229	1429.11	17		80	80.1	1029.13	2372	#
1770783276	Suarez	Marcos	Rancho Mirage	CA	6	Psychiatry	S	Paroxetine Hcl	Paroxetine Hcl	12	14	420	81.08			12	14	81.08	420	*
1770783672	Melton	Sheree	Clinton	MS	28	Family Practice	S	Paroxetine Hcl	Paroxetine Hcl	12	28	840	105.67			12	28	105.67	840	*
1770783714	Irwin	Rebekah	Sioux Falls	SD	46	Nurse Practitioner	S	Paroxetine Hcl	Paroxetine Hcl	14	14	350	128.69			14	14	128.69	350	*
1770784019	Johnson	Ryan	Chickasha	OK	40	Family Practice	S	Paroxetine Hcl	Paroxetine Hcl	16	38	1140	178.15		#					*
1770784142	Jones	Laurie	Galax	VA	51	Nurse Practitioner	S	Paroxetine Hcl	Paroxetine Hcl	12	12	360	68.42			0	0	0	0	#
1770785115	Dahbar	Mazen	Lorain	OH	39	Internal Medicine	S	Paroxetine Hcl	Paroxetine Hcl	15	33	990	299.54		#					*
1770786253	Labriola	Suzanne	Pittsburgh	PA	42	Internal Medicine	S	Paroxetine Hcl	Paroxetine Hcl	11	11	330	79.3			11	11	79.3	330	*
1770787434	Cardona	Dario	Lakeland	FL	12	Internal Medicine	S	Paroxetine Hcl	Paroxetine Hcl	24	58	1740	381.99			12	36	250.07	1080	*
1770788044	Farrell	Courtney	Lebanon	NH	33	Internal Medicine	S	Paroxetine Hcl	Paroxetine Hcl	14	42	1260	362.72		*					*
1770788176	Whetstone	Heather	Oregon City	OR	41	Family Practice	S	Paroxetine Hcl	Paroxetine Hcl	15	27	792	184.85			0	0	0	0	#
1770788820	Brown	Greta	Sun City West	AZ	4	Internal Medicine	S	Paroxetine Hcl	Paroxetine Hcl	41	123	3690	646.45	14		41	123	646.45	3690		14
1770789273	Erickson	Craig	Cincinnati	OH	39	Psychiatry	S	Paroxetine Hcl	Paroxetine Hcl	17	25.2	757	280.02			0	0	0	0	#
1770790982	Allison	Michael	Ann Arbor	MI	26	Family Practice	S	Paroxetine Hcl	Paroxetine Hcl	27	57.4	1722	443.64			11	33	230.19	990	*
1770791279	Ambriz	Christie	Raymondville	TX	48	Physician Assistant	S	Paroxetine Hcl	Paroxetine Hcl	14	20	600	147.53		*					*
1770791733	Lowers	Ryan	Vienna	WV	54	Family Practice	S	Paroxetine Hcl	Paroxetine Hcl	36	84	2520	851.46		#					*
1770793838	Ferrell	Erica	Hastings	NE	31	Nurse Practitioner	S	Paroxetine Hcl	Paroxetine Hcl	25	25	750	111.41			25	25	111.41	750	*
1770793911	Juan	Vernilyn	New Orleans	LA	22	Family Practice	S	Paroxetine Hcl	Paroxetine Hcl	12	36	1080	473.27		#					*
1770795411	Silva	Arvin Thomas	Wyoming	MN	27	Family Practice	S	Paroxetine Hcl	Paroxetine Hcl	16	46	1380	200.75		*					*
1770795809	Sall	David	Jacksonville	FL	12	Geriatric Psychiatry	S	Paroxetine Hcl	Paroxetine Hcl	69	81	2430	996.72			12	22	234.51	660	*
1770795973	Hatic	Anna	Greenville	OH	39	Internal Medicine	S	Paroxetine Hcl	Paroxetine Hcl	37	111	3330	554.5		#					*
1770796088	Greenway	Steven	Greenville	MI	26	Physician Assistant	S	Paroxetine Hcl	Paroxetine Hcl	11	21	630	193.65			11	21	193.65	630	*
1770797045	Shah	Parind	Mcalester	OK	40	Psychiatry & Neurology	T	Paroxetine Hcl	Paroxetine Hcl	27	39.4	1158	332.35		*					*
1770797680	Gonzales	Ma. Lourdes	Jamaica	NY	36	Psychiatry	S	Paroxetine Hcl	Paroxetine Hcl	23	27	810	185.32		*					*
1770798340	Lorenz	Kathryn	Tipp City	OH	39	Family Practice	S	Paroxetine Hcl	Paroxetine Hcl	45	111	3330	445.4	13	#					#
1770800328	Crocker	Andrew	Hendersonville	NC	37	Internal Medicine	S	Paroxetine Hcl	Paroxetine Hcl	34	79.4	2382	604.15	11	#					*
1770801235	Neill	Aimee	Madras	OR	41	Family Practice	S	Paroxetine Hcl	Paroxetine Hcl	12	22	660	119.59			12	22	119.59	660	*
1770803082	Brown	Erika	Creston	IA	19	Family Practice	S	Paroxetine Hcl	Paroxetine Hcl	11	11.1	217	160.04			11	11.1	160.04	217	*
1770804288	Marshall	Keith	Verona	NY	36	Family Practice	S	Paroxetine Hcl	Paroxetine Hcl	38	102	3060	737.89		#					*
1770805277	Lambert	Theresa	Royal Oak	MI	26	Certified Clinical Nurse Specialist	S	Paroxetine Hcl	Paroxetine Hcl	80	104	3068	906.5			30	50	478.63	1471	*
1770806820	Brown	Mary	Gainesville	GA	13	Nurse Practitioner	S	Paroxetine Hcl	Paroxetine Hcl	31	72.7	2180	547.22			18	48	411.15	1440	*
1770807521	Fox	Cara Louise	Carson City	NV	32	Family Practice	S	Paroxetine Hcl	Paroxetine Hcl	18	52	1560	227.53			18	52	227.53	1560	*
1770807687	Brooks	Carolann	Celebration	FL	12	Nurse Practitioner	S	Paroxetine Hcl	Paroxetine Hcl	17	19	513	187.71			0	0	0	0	#
1770808099	Margaryan	Noemi	Delray Beach	FL	12	Internal Medicine	S	Paroxetine Hcl	Paroxetine Hcl	42	118	3540	884.99	14	#					#
1770808453	Rodriguez-Moreno	Melissa	Caguas	PR	72	General Practice	S	Paroxetine Hcl	Paroxetine Hcl	26	28	840	196.28			26	28	196.28	840	*
1770809907	Cabrera	Mona	Silver City	NM	35	Family Practice	S	Paroxetine Hcl	Paroxetine Hcl	30	58	1740	513.45			18	38	310.72	1140	*
1770812372	Oconer	Maria Solina	Lakeland	FL	12	Internal Medicine	S	Paroxetine Hcl	Paroxetine Hcl	25	49	1470	475.07			11	29	210.31	870	*
1770812976	Sloan	Rebecca	Carbondale	IL	17	Nurse Practitioner	S	Paroxetine Hcl	Paroxetine Hcl	27	27.3	809	261.86		*					*
1770813917	Sholar	Colleen	Orofino	ID	16	Family Practice	S	Paroxetine Hcl	Paroxetine Hcl	19	31	930	191.63			19	31	191.63	930	*
1770814766	Schultz	James	Johnson City	TN	47	Nurse Practitioner	S	Paroxetine Hcl	Paroxetine Hcl	12	26	780	301.7			12	26	301.7	780	*
1770816431	Glickman	Sharon	Chicago	IL	17	Nurse Practitioner	S	Paroxetine Hcl	Paroxetine Hcl	19	19	555	359.89		#					*
1770818361	Williams	Ryan	Moses Lake	WA	53	Physician Assistant	S	Paroxetine Hcl	Paroxetine Hcl	14	14	420	194.25			14	14	194.25	420	*
1770819708	Carpenter	Stacey	Naperville	IL	17	Family Practice	S	Paroxetine Hcl	Paroxetine Hcl	13	39	1170	186.28		*					*
1770821134	Peixotto	Bruce	Tulsa	OK	40	Nurse Practitioner	S	Paroxetine Hcl	Paroxetine Hcl	17	47	1410	329.22		*					*
1770822231	Buckner	Lena	Pocola	OK	40	Nurse Practitioner	S	Paroxetine Hcl	Paroxetine Hcl	21	37	1100	267.54		*					*
1770823809	Jenkins	Perry	Jacksonville	NC	37	Nurse Practitioner	S	Paroxetine Hcl	Paroxetine Hcl	13	13	390	93.17			0	0	0	0	#
1770825747	Mcdonald	Lisa	Centreville	MD	24	Nurse Practitioner	S	Paroxetine Hcl	Paroxetine Hcl	19	51	1530	191.22		#					*
1770826539	Dang	John	Milwaukee	WI	55	Family Practice	S	Paroxetine Hcl	Paroxetine Hcl	13	21	614	212.54			13	21	212.54	614	*
1770828881	Ramos	Jennifer	Hickory	NC	37	Nurse Practitioner	S	Paroxetine Hcl	Paroxetine Hcl	23	35	1035	115.91		*					*
1770830374	Beeson	Kaitlyn	Buckhannon	WV	54	Physician Assistant	S	Paroxetine Hcl	Paroxetine Hcl	28	74	2220	306.1		#					*
1770832446	White	Melinda	Albion	MI	26	Nurse Practitioner	S	Paroxetine Hcl	Paroxetine Hcl	16	44	1320	317.6			16	44	317.6	1320	*
1770833881	Gentry	Shelly	Muskego	WI	55	Nurse Practitioner	S	Paroxetine Hcl	Paroxetine Hcl	19	29	852	394.41		*					*
1770834384	Irvine	Kimberly	Harwich Port	MA	25	Nurse Practitioner	S	Paroxetine Hcl	Paroxetine Hcl	16	48	1440	458.95		#					*
1770835522	Croft	Justin	Aiken	SC	45	Physician Assistant	S	Paroxetine Hcl	Paroxetine Hcl	11	33	990	203.25		*					*
1770838534	Thornburg	Jason	Wilton	IA	19	Physician Assistant	S	Paroxetine Hcl	Paroxetine Hcl	17	43	1290	177.43			17	43	177.43	1290	*
1770839029	Nelson	Stacey	Maryville	TN	47	Nurse Practitioner	S	Paroxetine Hcl	Paroxetine Hcl	13	37	1110	354.35		*					*
1770839474	Mann	Pranjal	Ahoskie	NC	37	Psychiatry	S	Paroxetine Hcl	Paroxetine Hcl	34	56.2	1686	739.27		#					*
1770840233	Shevlin	Sally	Chattanooga	TN	47	Physician Assistant	S	Paroxetine Hcl	Paroxetine Hcl	19	27.2	780	267.67		#					*
1770840944	Sayler	Michael	Broken Arrow	OK	40	Family Practice	S	Paroxetine Hcl	Paroxetine Hcl	25	53	1590	190.7		#					*
1770841504	Lobitz	Mackenzie	Chaska	MN	27	Family Practice	S	Paroxetine Hcl	Paroxetine Hcl	21	38	1140	410.58		*					*
1770841967	Hart	Jeffrey	Longview	TX	48	Internal Medicine	S	Paroxetine Hcl	Paroxetine Hcl	40	120	3600	726.82	12	#					#
1770842460	Kang Smith	Jung Wook	Evansville	IN	18	Family Practice	S	Paroxetine Hcl	Paroxetine Hcl	27	61	1830	429.52		#					*
1770842569	Nguyen	Thuy	Ironton	OH	39	Family Practice	S	Paroxetine Hcl	Paroxetine Hcl	22	44.5	1335	420.12			22	44.5	420.12	1335	*
1770842577	Williams	William	Flatwoods	KY	21	Family Practice	S	Paroxetine Hcl	Paroxetine Hcl	52	105	3150	586.51	19		25	67	345.49	2010	*
1770842890	Smith	William	Evansville	IN	18	Family Practice	S	Paroxetine Hcl	Paroxetine Hcl	20	60	1800	495.5			20	60	495.5	1800	*
1770842924	Michel	Erin	Baton Rouge	LA	22	Nurse Practitioner	S	Paroxetine Hcl	Paroxetine Hcl	11	23	668	137.36		*					*
1770843625	Kirn	Terri	San Antonio	TX	48	Family Practice	S	Paroxetine Hcl	Paroxetine Hcl	19	57	1710	383.51		#					*
1770845141	Calhoun	John	Charleston	SC	45	Internal Medicine	S	Paroxetine Hcl	Paroxetine Hcl	24	44	1320	611.07		#					*
1770845992	Moffitt	Catherine	Fort Wayne	IN	18	Family Practice	S	Paroxetine Hcl	Paroxetine Hcl	19	55	1650	484.97		#					*
1770847907	Murphy	Jeffery	Cincinnati	OH	39	Family Practice	S	Paroxetine Hcl	Paroxetine Hcl	40	87.6	2627	639.41	12		40	87.6	639.41	2627		12
1770848038	Calderon	Ruddy	Rochester	NY	36	Nurse Practitioner	S	Paroxetine Hcl	Paroxetine Hcl	24	24	720	264.21			13	13	179.9	390	*
1770849127	Cabage	Linda	Maryville	TN	47	Nurse Practitioner	S	Paroxetine Hcl	Paroxetine Hcl	18	30	900	321.9			18	30	321.9	900	*
1770855173	Norton	Valerie	Corinth	MS	28	Internal Medicine	S	Paroxetine Hcl	Paroxetine Hcl	16	36	1080	176.02		#					*
1770856932	Dupuis	Pearce	Paw Paw	MI	26	Family Practice	S	Paroxetine Hcl	Paroxetine Hcl	20	28	840	172.2			20	28	172.2	840	*
1770857484	Buena	Carlo	Las Vegas	NV	32	Internal Medicine	S	Paroxetine Hcl	Paroxetine Hcl	21	41	1215	447.13		#					*
1770858953	Figiel	Steven	Atlanta	GA	13	Psychiatry	S	Paroxetine Hcl	Paroxetine Hcl	31	39	1122	441.51		#					*
1770859605	Jaster	Kristen	Helena	MT	30	Nurse Practitioner	S	Paroxetine Hcl	Paroxetine Hcl	18	18	540	202.45			18	18	202.45	540	*
1770859621	Badger	Naomi	Newport	VT	50	Nurse Practitioner	S	Paroxetine Hcl	Paroxetine Hcl	18	50	1500	578.91		#					*
1770859639	Trimble	Michael	Nashville	TN	47	Physician Assistant	S	Paroxetine Hcl	Paroxetine Hcl	21	49	1470	338.79			21	49	338.79	1470	*
1770859845	Lahteenmaa	Heidi	Tampa	FL	12	Psychiatry	S	Paroxetine Hcl	Paroxetine Hcl	93	115.3	3370	716.16	13	*					*
1770860033	Clay	Alarise	Madison	WI	55	Physician Assistant	S	Paroxetine Hcl	Paroxetine Hcl	17	49	1470	272.37		#					*
1770861197	Khan	Nadeem	Minneapolis	MN	27	Internal Medicine	S	Paroxetine Hcl	Paroxetine Hcl	18	34.2	1010	174.74		#					*
1770861742	Myers	Auston	Boerne	TX	48	Internal Medicine	S	Paroxetine Hcl	Paroxetine Hcl	25	43	1270	314.56		#					*
1770862047	Cantu	Sergio	Alice	TX	48	Family Practice	S	Paroxetine Hcl	Paroxetine Hcl	159	197	5498	1634.86	30		126	156	1415.54	4268	#
1770862658	Music	Mary	Salyersville	KY	21	Nurse Practitioner	S	Paroxetine Hcl	Paroxetine Hcl	31	43	1290	152.91			13	17	61.41	510	*
1770863904	Kwon	Alexander	Mount Laurel	NJ	34	Psychiatry	S	Paroxetine Hcl	Paroxetine Hcl	29	29	846	127.22		*					*
1770864134	Gonzalez	Anny	San Antonio	TX	48	Physician Assistant	S	Paroxetine Hcl	Paroxetine Hcl	30	58	1740	315.86	17		16	32	188.89	960	*
1770864381	Johnson	Amy	Lexington	MS	28	Nurse Practitioner	S	Paroxetine Hcl	Paroxetine Hcl	35	43	1290	242.96			21	21	87.76	630	*
1770864779	Ho	Jensine	Sacramento	CA	6	Internal Medicine	S	Paroxetine Hcl	Paroxetine Hcl	14	30	900	290.8			14	30	290.8	900	*
1770868762	Barr	Alexandra	Freeport	ME	23	Family Medicine	T	Paroxetine Hcl	Paroxetine Hcl	14	14	263	146.26			14	14	146.26	263	*
1770868796	Parks	Alicia	Tampa	DC	11	Nurse Practitioner	S	Paroxetine Hcl	Paroxetine Hcl	46	56	1657	321.68			16	16	139.5	480	*
1770869893	Crosby	Joseph	Evans	GA	13	Physician Assistant	S	Paroxetine Hcl	Paroxetine Hcl	39	69	2070	552.81		#					*
1770871196	Crane	Lauren	Windsor	NY	36	Nurse Practitioner	S	Paroxetine Hcl	Paroxetine Hcl	12	24	720	119.19		*					*
1770872285	Lowenburg	Benjamin	New Orleans	LA	22	Neuropsychiatry	S	Paroxetine Hcl	Paroxetine Hcl	15	18	514	139.53		*					*
1770872582	Brown	Ian	Westbrook	ME	23	Nurse Practitioner	S	Paroxetine Hcl	Paroxetine Hcl	49	67	2010	549.56			19	19	93.55	570	*
1770872798	Mcdonald	Caroline	Louisville	KY	21	Psychiatry	S	Paroxetine Hcl	Paroxetine Hcl	42	56	1680	432		*					*
1770872863	Fistek	Michael	Akron	OH	39	Internal Medicine	S	Paroxetine Hcl	Paroxetine Hcl	15	39	1170	281.28			15	39	281.28	1170	*
1770874422	Mcleod	Katherine	Janesville	WI	55	Nurse Practitioner	S	Paroxetine Hcl	Paroxetine Hcl	58	71	2016	458.51			0	0	0	0	#
1770874687	Ricks	Kevin	Mccomb	MS	28	Family Practice	S	Paroxetine Hcl	Paroxetine Hcl	19	50.2	1495	267.34			19	50.2	267.34	1495	*
1770874695	Nix	Anthony	Sylacauga	AL	1	Family Practice	S	Paroxetine Hcl	Paroxetine Hcl	42	69	2070	551.38	11	#					*
1770876021	Gillenwater	Christina	Sutton	WV	54	Family Practice	S	Paroxetine Hcl	Paroxetine Hcl	13	23	690	219.35		*					*
1770876500	Buechel	Adam	Westerville	OH	39	Family Practice	S	Paroxetine Hcl	Paroxetine Hcl	11	33	990	178.06		*					*
1770876658	Mcdonald	Erin	Carmel	IN	18	Family Practice	S	Paroxetine Hcl	Paroxetine Hcl	11	33	990	211.39			11	33	211.39	990	*
1770876922	Margolis	Benjamin	Middletown	NY	36	Psychiatry	S	Paroxetine Hcl	Paroxetine Hcl	122	122	3636	971.22	11		85	85	618.77	2550	*
1770877946	Jordan	Ivet	Hialeah	FL	12	Family Practice	S	Paroxetine Hcl	Paroxetine Hcl	43	85	2550	136.49	13	#					#
1770877946	Jordan	Ivet	Hialeah	FL	12	Family Practice	S	Pexeva	Paroxetine Mesylate	12	12	360	4955.4			12	12	4955.4	360	*
1770878050	Crnkovic	Jamie	Vancouver	WA	53	Family Practice	S	Paroxetine Hcl	Paroxetine Hcl	34	86	2580	856.32		#					*
1770879686	Pringle	Alana	Newport News	VA	51	Family Practice	S	Paroxetine Hcl	Paroxetine Hcl	12	26	780	295.75			12	26	295.75	780	*
1770879884	Ramirez	Ricardo	Los Angeles	CA	6	Psychiatry	S	Paroxetine Hcl	Paroxetine Hcl	49	55	1650	333.88			29	31	177.85	930	*
1770880858	Abram	Abigail	Johnson City	TN	47	Nurse Practitioner	S	Paroxetine Hcl	Paroxetine Hcl	29	35	998	461.76		#					*
1770881476	Messina	Jodine	Mc Kee	KY	21	Physician Assistant	S	Paroxetine Hcl	Paroxetine Hcl	28	44	1320	187.58		*					*
1770881781	Alamdari	Izzat	Torrance	CA	6	Nurse Practitioner	S	Paroxetine Hcl	Paroxetine Hcl	12	12	338	206.5			12	12	206.5	338	*
1770882219	Johanson	Kirsten	Durand	IL	17	Nurse Practitioner	S	Paroxetine Hcl	Paroxetine Hcl	12	28	840	399.57		*					*
1770882631	Butt	Ayesha	Baltimore	MD	24	Internal Medicine	S	Paroxetine Hcl	Paroxetine Hcl	29	81	2430	318.49		#					*
1770882656	Fontenot	Brandi	Prairieville	LA	22	Internal Medicine	S	Paroxetine Hcl	Paroxetine Hcl	27	49	1470	324.21		#					*
1770883027	Carmenate	Aliuska	Miami	FL	12	Internal Medicine	S	Paroxetine Hcl	Paroxetine Hcl	12	36	1080	319.05			12	36	319.05	1080	*
1770883787	Lu	Li	Brooklyn	NY	36	Internal Medicine	S	Paroxetine Hcl	Paroxetine Hcl	26	34	1020	173.8	11		26	34	173.8	1020		11
1770883993	Teske	Heather	New Brighton	MN	27	Nurse Practitioner	S	Paroxetine Hcl	Paroxetine Hcl	29	31	866	295.66			13	13	75.68	390	*
1770888901	Chejfec	Shannon	Elmhurst	IL	17	Nurse Practitioner	S	Paroxetine Hcl	Paroxetine Hcl	41	41	820	371.36			41	41	371.36	820	*
1770888950	Parsons	Laura	Johnson City	TN	47	Nurse Practitioner	S	Paroxetine Hcl	Paroxetine Hcl	57	57	462	395.64		#					*
1770890162	Mumbower	Bethany	Springfield	IL	17	Physician Assistant	S	Paroxetine Hcl	Paroxetine Hcl	16	21	612	198.59			16	21	198.59	612	*
1770891210	Robison	David	Gastonia	NC	37	Nurse Practitioner	S	Paroxetine Hcl	Paroxetine Hcl	27	71	2130	679.95		#					*
1770893141	Pistner	Megan	Du Bois	PA	42	Physician Assistant	S	Paroxetine Hcl	Paroxetine Hcl	14	14	411	65.59			14	14	65.59	411	*
1770893158	Bielecki	Charlene	Palos Heights	IL	17	Nurse Practitioner	S	Paroxetine Hcl	Paroxetine Hcl	11	11	165	65.65		*					*
1770894560	Richeh	Wael	San Angelo	TX	48	Neurology	S	Paroxetine Hcl	Paroxetine Hcl	15	35	1035	242.01			15	35	242.01	1035	*
1770894669	Woodson	Idelle	Springfield	IL	17	Internal Medicine	S	Paroxetine Hcl	Paroxetine Hcl	31	47	1410	339.35		#					*
1770895070	Drake	Steven	Saint Louis	MO	29	Family Practice	S	Paroxetine Hcl	Paroxetine Hcl	30	60	1800	597.69			18	40	245.12	1200	*
1770895724	Guzman	Ignacio	Fresno	CA	6	Family Practice	S	Paroxetine Hcl	Paroxetine Hcl	46	111.1	3317	416.7	16	#					#
1770896847	Hild	Jamie	Orlando	FL	12	Physician Assistant	S	Paroxetine Hcl	Paroxetine Hcl	13	13	390	128.97			0	0	0	0	#
1770897084	Wishka	Shauna	Holland	MI	26	Physician Assistant	S	Paroxetine Hcl	Paroxetine Hcl	37	37.2	993	1013.99		#					*
1770897365	Visnyei	Koppany	Los Angeles	CA	6	Internal Medicine	S	Paroxetine Hcl	Paroxetine Hcl	14	16	480	295.74			14	16	295.74	480	*
1770898124	Deynes-Roldan	Loida	Ruskin	FL	12	Internal Medicine	S	Paroxetine Hcl	Paroxetine Hcl	47	139	4143	670.29	16	#					#
1770898306	Musgrave	William	Keller	TX	48	Family Practice	S	Paroxetine Hcl	Paroxetine Hcl	16	48	1440	158.66			16	48	158.66	1440	*
1770898538	Huff	Amy	Wheelersburg	OH	39	Nurse Practitioner	S	Paroxetine Hcl	Paroxetine Hcl	49	79	2294	276.65			24	48	142.9	1440	*
1770899221	Singh	Manamar	Chicago	IL	17	Internal Medicine	S	Paroxetine Hcl	Paroxetine Hcl	14	14	260	152.45		*					*
1770899551	Provoast	Kimberly	West Branch	MI	26	Physician Assistant	S	Paroxetine Hcl	Paroxetine Hcl	46	114	3420	603.97	15		30	82	378.8	2460	*
1770900052	Mian	Humayun	Nashville	TN	47	Psychiatry	S	Paroxetine Hcl	Paroxetine Hcl	34	38.1	1108	369.03			12	12	78.41	360	*
1770902033	Rubenstein	Jennifer	Lumberton	NJ	34	Family Practice	S	Paroxetine Hcl	Paroxetine Hcl	22	46	1364	415.27		#					*
1770908998	Sells	Stephanie	Halls	TN	47	Nurse Practitioner	S	Paroxetine Hcl	Paroxetine Hcl	15	37	1110	132.32		#					*
1770909236	Romulus	Rose	Atlanta	GA	13	Nurse Practitioner	S	Paroxetine Hcl	Paroxetine Hcl	55	55	1629	427.99			17	17	171.67	489	*
1770909780	Youngwirth	Jonathan	Ephrata	PA	42	Family Practice	S	Paroxetine Hcl	Paroxetine Hcl	30	74	2220	335.02			30	74	335.02	2220	*
1770911745	Jordan	Lynn	Middletown	CA	6	Registered Nurse	T	Paroxetine Hcl	Paroxetine Hcl	18	18	540	112.49			18	18	112.49	540	*
1770913444	Appiadu	Emmanuel	Yulee	FL	12	Nurse Practitioner	S	Paroxetine Hcl	Paroxetine Hcl	31	36	1053	315.37		*					*
1770913881	Emmett	Taryn	South Abington Township	PA	42	Nurse Practitioner	S	Paroxetine Hcl	Paroxetine Hcl	14	34	1020	98.13			14	34	98.13	1020	*
1770917635	Reffitt	Kimberly	Eaton	OH	39	Nurse Practitioner	S	Paroxetine Hcl	Paroxetine Hcl	19	49	1470	395.74		#					*
1770921058	Santiago	Edward	Azusa	CA	6	Nurse Practitioner	S	Paroxetine Hcl	Paroxetine Hcl	96	102.3	3020	1138.74			18	24	332.07	697	*
1770921207	Cothern	Teresa	Camden	AR	5	Obstetrics & Gynecology	S	Paroxetine Hcl	Paroxetine Hcl	16	26	780	184.6		*					*
1770921652	Ilori	Samson	San Diego	CA	6	Nurse Practitioner	S	Paroxetine Hcl	Paroxetine Hcl	19	19.1	573	222.8			19	19.1	222.8	573	*
1770922262	Tadolini	Katherine	Mc Murray	PA	42	Family Practice	S	Paroxetine Hcl	Paroxetine Hcl	19	49	1470	198.92			19	49	198.92	1470	*
1770922734	Crossley	Steven	Brownstown Twp	MI	26	Family Practice	S	Paroxetine Hcl	Paroxetine Hcl	24	58	1740	386.18		#					*
1770923708	Schwarting	Jared	San Tan Valley	AZ	4	Nurse Practitioner	S	Paroxetine Hcl	Paroxetine Hcl	24	70	2100	469.54		#					*
1770923724	Jones	Amber	Caddo Valley	AR	5	Nurse Practitioner	S	Paroxetine Hcl	Paroxetine Hcl	15	33	990	167.79		*					*
1770925265	Braun	Lisa	El Mirage	AZ	4	Nurse Practitioner	S	Paroxetine Hcl	Paroxetine Hcl	22	44	1320	316.72			22	44	316.72	1320	*
1770925794	Vickers	Amanda	Jefferson City	MO	29	Family Practice	S	Paroxetine Hcl	Paroxetine Hcl	20	44	1309	306.12		#					*
1770925935	Pontious	Cindy	West Des Moines	IA	19	Nurse Practitioner	S	Paroxetine Hcl	Paroxetine Hcl	36	40	1178	491.6		*					*
1770926537	Mcnair	Jason	Kingwood	WV	54	Family Practice	S	Paroxetine Hcl	Paroxetine Hcl	20	57	1710	409.76		#					*
1770926750	Almanzar Disla	Santiago	Clarion	PA	42	Psychiatry	S	Paroxetine Hcl	Paroxetine Hcl	13	13	390	230.44			0	0	0	0	#
1770928400	Mor	Alisha	Denison	IA	19	Family Practice	S	Paroxetine Hcl	Paroxetine Hcl	12	36	1080	502.4			12	36	502.4	1080	*
1770928947	Bertha	Melissa	Scranton	PA	42	Family Practice	S	Paroxetine Hcl	Paroxetine Hcl	20	36	1080	210.32		*					*
1770928954	Ruben	Shivani	Sacramento	CA	6	Internal Medicine	S	Paroxetine Hcl	Paroxetine Hcl	37	107	3208	705.59	11		37	107	705.59	3208		11
1770929010	Gierut	Lukasz	Saint Cloud	FL	12	Family Practice	S	Paroxetine Hcl	Paroxetine Hcl	12	24	720	82.95		*					*
1770931578	Suvarna	Pallavi	Lynchburg	VA	51	Family Practice	S	Paroxetine Hcl	Paroxetine Hcl	12	32	960	212.08			12	32	212.08	960	*
1770931719	Mcdermott	Rachel	Grand Haven	MI	26	Nurse Practitioner	S	Paroxetine Hcl	Paroxetine Hcl	15	39	1170	189.35		#					*
1770932238	Yusufi	Lilly	New Albany	IN	18	Family Practice	S	Paroxetine Hcl	Paroxetine Hcl	39	63	1890	534.09			25	49	224.51	1470	*
1770936692	Devasenathipathy	Bavithira	Greenville	IL	17	Family Practice	S	Paroxetine Hcl	Paroxetine Hcl	11	19	570	143.18		*					*
1770942500	Smith	Hilary	Yuma	AZ	4	Nurse Practitioner	S	Paroxetine Hcl	Paroxetine Hcl	16	38	1140	294.18		#					*
1770943086	Bethany	Melissa	Roswell	NM	35	Nurse Practitioner	S	Paroxetine Hcl	Paroxetine Hcl	105	112.1	3338	774.72	21		52	55	373.32	1635	*
1770943714	Vega	Ashley	Harlingen	TX	48	Physician Assistant	S	Paroxetine Hcl	Paroxetine Hcl	14	18	540	121.53		#					*
1770946394	Namba	Alexa	Durham	NC	37	Family Practice	S	Paroxetine Hcl	Paroxetine Hcl	17	37	1110	201.19		*					*
1770949067	Besterfeldt	Aleksandra	Zion	IL	17	Nurse Practitioner	S	Paroxetine Hcl	Paroxetine Hcl	67	67	1954	801.28			25	25	223.17	750	*
1770949380	Kubera	Janet	Kent	OH	39	Nurse Practitioner	S	Paroxetine Hcl	Paroxetine Hcl	13	23.1	692	139.77		*					*
1770950669	Duggan	Theresa	Olympia	WA	53	Nurse Practitioner	S	Paroxetine Hcl	Paroxetine Hcl	12	32	960	178.24		*					*
1770951162	Wulfekuhle	Brittany	Manchester	IA	19	Nurse Practitioner	S	Paroxetine Hcl	Paroxetine Hcl	17	27	810	174.61		*					*
1770952897	Pearcy	Tara	Austin	IN	18	Nurse Practitioner	S	Paroxetine Hcl	Paroxetine Hcl	15	43	1274	255.37			15	43	255.37	1274	*
1770953291	Peters	Toni	Centerville	OH	39	Nurse Practitioner	S	Paroxetine Hcl	Paroxetine Hcl	29	39	1110	188.43			29	39	188.43	1110	*
1770954927	Bartlett	Christa	Dardanelle	AR	5	Physician Assistant	S	Paroxetine Hcl	Paroxetine Hcl	14	40	1200	385.43		*					*
1770957854	Cook	Bradley	Spokane Valley	WA	53	Family Practice	S	Paroxetine Hcl	Paroxetine Hcl	13	37	1110	425.7			13	37	425.7	1110	*
1770957995	Garrett	Tracy	Gretna	VA	51	Nurse Practitioner	S	Paroxetine Hcl	Paroxetine Hcl	47	83	2490	464.34			35	71	360.83	2130	*
1770961690	Reinthaler	Tyler	Irwin	PA	42	Family Practice	S	Paroxetine Hcl	Paroxetine Hcl	21	43	1290	447.88		#					*
1770961740	Patterson	Lisa	Mansfield	OH	39	Nurse Practitioner	S	Paroxetine Hcl	Paroxetine Hcl	34	74	2220	289.06		#					*
1770962235	Ruffner	Lawanda	Fletcher	NC	37	Nurse Practitioner	S	Paroxetine Hcl	Paroxetine Hcl	28	80	2400	624.04	14	#					#
1770962961	Hacker	Judy	Manchester	KY	21	Nurse Practitioner	S	Paroxetine Hcl	Paroxetine Hcl	20	22	660	363.35		*					*
1770963001	Schroeder	Hilary	Las Vegas	NV	32	Family Practice	S	Paroxetine Hcl	Paroxetine Hcl	17	40.8	1196	410.28		#					*
1770964751	Olson	Dallin	Muncie	IN	18	Family Practice	S	Paroxetine Hcl	Paroxetine Hcl	33	64.9	1947	428.27		#					*
1770964819	Duncan	Amber	Cross Lanes	WV	54	Nurse Practitioner	S	Paroxetine Hcl	Paroxetine Hcl	21	27	810	149.59		#					*
1770970048	Madhav	Jaya	Vancouver	WA	53	Internal Medicine	S	Paroxetine Hcl	Paroxetine Hcl	16	43	1290	441.93			16	43	441.93	1290	*
1770977662	Stephens	Kevin	Chicago	IL	17	Family Practice	S	Paroxetine Hcl	Paroxetine Hcl	16	20	600	115.1			0	0	0	0	#
1770978579	Dhami	Jasdeep	Tracy	CA	6	Family Practice	S	Paroxetine Hcl	Paroxetine Hcl	16	36	1080	195.99			16	36	195.99	1080	*
1770979346	Omerhi	Edward	Sidney	OH	39	Family Practice	S	Paroxetine Hcl	Paroxetine Hcl	11	33	990	145.59		*					*
1770983181	Vissering	Jennifer	Morton	IL	17	Nurse Practitioner	S	Paroxetine Hcl	Paroxetine Hcl	14	42	1260	300.25			14	42	300.25	1260	*
1770983231	O'connor	Felisha	Bronx	NY	36	Nurse Practitioner	S	Paroxetine Hcl	Paroxetine Hcl	39	47	1362	271.37		*					*
1770983520	Sweeney	April	Erie	PA	42	Nurse Practitioner	S	Paroxetine Hcl	Paroxetine Hcl	53	53	758	749.34			53	53	749.34	758	*
1770984346	Shields	Deborah	Mount Vernon	WA	53	Physician Assistant	S	Paroxetine Hcl	Paroxetine Hcl	13	31	930	267.81		#					*
1770985442	Sharbel	Christy	Augusta	GA	13	Physician Assistant	S	Paroxetine Hcl	Paroxetine Hcl	17	28	840	230.57		#					*
1770989469	Mahato	Ram	Edison	NJ	34	Psychiatry	S	Paroxetine Er	Paroxetine Hcl	13	13	390	1713.61			0	0	0	0	#
1770989469	Mahato	Ram	Edison	NJ	34	Psychiatry	S	Paroxetine Hcl	Paroxetine Hcl	17	25	735	156.46		#					*
1770990061	Webb	Ginger	Pikeville	KY	21	Nurse Practitioner	S	Paroxetine Hcl	Paroxetine Hcl	41	49	1470	220.57			14	22	73.46	660	*
1770991937	Marksteiner	Jennifer	Duluth	MN	27	Nurse Practitioner	S	Paroxetine Hcl	Paroxetine Hcl	17	27.2	815	148.88			17	27.2	148.88	815	*
1770993172	Mohamed	Mussa	Boston	MA	25	Internal Medicine	S	Paroxetine Hcl	Paroxetine Hcl	51	51	970	552.11			27	27	323.39	634	*
1770993594	Ravindran	Karthik	Saginaw	MI	26	Internal Medicine	S	Paroxetine Hcl	Paroxetine Hcl	28	32	960	180.35			12	12	67	360	*
1770995029	Destefano	Jessica	Altoona	PA	42	Family Practice	S	Paroxetine Hcl	Paroxetine Hcl	40	84	2441	610.81			20	56	278.67	1680	*
1770997173	Phommahaxay	Kelly	Custer	SD	46	Family Practice	S	Paroxetine Hcl	Paroxetine Hcl	25	53	1576	253.55		#					*
1770997678	Zahedi	Aaron	Biloxi	MS	28	Nurse Practitioner	S	Paroxetine Hcl	Paroxetine Hcl	12	12	360	103.36			12	12	103.36	360	*
1770997926	Elder	Sean	Las Vegas	NV	32	Nurse Practitioner	S	Paroxetine Hcl	Paroxetine Hcl	22	30	900	167.9		*					*
1770998395	Barron	Douglas	Longview	TX	48	Family Practice	S	Paroxetine Hcl	Paroxetine Hcl	20	44	1320	256.34		#					*
1770998429	Johnson	Jerimiah	Edmond	OK	40	Family Practice	S	Paroxetine Hcl	Paroxetine Hcl	17	47	1410	201.35			17	47	201.35	1410	*
1770998965	Francis	Deidra	Brentwood	CA	6	Nurse Practitioner	S	Paroxetine Hcl	Paroxetine Hcl	13	13.2	376	296.99			0	0	0	0	#
1770999286	Moscoso	Barbara	Miami	FL	12	Internal Medicine	S	Paroxetine Hcl	Paroxetine Hcl	18	54	1620	171.62			18	54	171.62	1620	*
1770999377	Vazquez Ortiz	Javier	Victoria	TX	48	Family Practice	S	Paroxetine Hcl	Paroxetine Hcl	17	47	1389	260.3		*					*
1780002329	Baldwin	Robbin	Hopkinsville	KY	21	Nurse Practitioner	S	Paroxetine Hcl	Paroxetine Hcl	14	16	480	147.08			14	16	147.08	480	*
1780003699	Goodnight	Jonathan	Taylorsville	NC	37	Family Practice	S	Paroxetine Hcl	Paroxetine Hcl	47	77	2310	459.43		#					*
1780003764	Fields	Swasha	Lutz	FL	12	Family Practice	S	Paroxetine Hcl	Paroxetine Hcl	11	31	906	338.44			11	31	338.44	906	*
1780003772	Mian	Juhee	Louisville	KY	21	Family Practice	S	Paroxetine Hcl	Paroxetine Hcl	21	49	1470	242.22			21	49	242.22	1470	*
1780003822	Reese	Crystal	Montgomery	AL	1	Obstetrics & Gynecology	S	Paroxetine Hcl	Paroxetine Hcl	18	26	780	201.05		*					*
1780004093	Rozario	Edwin	Wheeling	WV	54	Family Practice	S	Paroxetine Hcl	Paroxetine Hcl	11	15	450	50.12			11	15	50.12	450	*
1780004572	Obu	Fidelis	Toledo	OH	39	Internal Medicine	S	Paroxetine Hcl	Paroxetine Hcl	20	30	900	163.08		*					*
1780007708	Nosovitsky	Gennady	Cathedral City	CA	6	Physician Assistant	S	Paroxetine Hcl	Paroxetine Hcl	15	15	450	59.27			0	0	0	0	#
1780008037	Wingate	Katie	Kernersville	NC	37	Nurse Practitioner	S	Paroxetine Hcl	Paroxetine Hcl	14	40	1185	277.35			14	40	277.35	1185	*
1780008102	Nwabunor	Mary	Chico	CA	6	Nurse Practitioner	S	Paroxetine Hcl	Paroxetine Hcl	41	61	1809	279.38		#					*
1780008391	Clem	Holly	Pulaski	TN	47	Nurse Practitioner	S	Paroxetine Hcl	Paroxetine Hcl	16	48	1440	307.9			16	48	307.9	1440	*
1780009969	Good	David	Wagoner	OK	40	Family Practice	S	Paroxetine Hcl	Paroxetine Hcl	15	43	1290	123.84		*					*
1780010363	Ramirez	Alissa	Scottsdale	AZ	4	Nurse Practitioner	S	Paroxetine Hcl	Paroxetine Hcl	12	16	480	88.19		*					*
1780013532	Martinez	Christy	Homer	AK	2	Family Practice	S	Paroxetine Hcl	Paroxetine Hcl	13	13.5	373	358.24			13	13.5	358.24	373	*
1780014373	Sheikh	Shaheen	Burton	MI	26	Family Practice	S	Paroxetine Hcl	Paroxetine Hcl	19	23	683	141.32		*					*
1780014910	Hernandez	Gema	Cape Coral	FL	12	Family Practice	S	Paroxetine Hcl	Paroxetine Hcl	21	60	1800	332.36		#					*
1780014993	Butler	Johannah	Hunt Valley	MD	24	Nurse Practitioner	S	Paroxetine Hcl	Paroxetine Hcl	11	33	990	684.33		*					*
1780015032	Jordan	Rosalind	Clearwater	FL	12	Nurse Practitioner	S	Paroxetine Hcl	Paroxetine Hcl	31	91	2730	948.52			31	91	948.52	2730	*
1780015446	Gallagher	Elizabeth Rose	Dorchester	MA	25	Nurse Practitioner	S	Paroxetine Hcl	Paroxetine Hcl	27	45	1350	474.17		*					*
1780017525	Garrison	Crystal	Vancouver	WA	53	Nurse Practitioner	S	Paroxetine Hcl	Paroxetine Hcl	15	27	776	98.84			0	0	0	0	#
1780019109	Andrews	Cherilyn	Warren	OH	39	Nurse Practitioner	S	Paroxetine Hcl	Paroxetine Hcl	11	11	328	78.49			11	11	78.49	328	*
1780020271	Cobb	Amy	San Antonio	TX	48	Internal Medicine	S	Paroxetine Hcl	Paroxetine Hcl	14	42	1260	378.18		*					*
1780020842	Peters	Emily	Indianapolis	IN	18	Internal Medicine	S	Paroxetine Hcl	Paroxetine Hcl	17	21.5	590	297.94		#					*
1780021634	Sidhu	Jasmine	Coram	NY	36	Internal Medicine	S	Paroxetine Hcl	Paroxetine Hcl	34	76	2280	583.93		#					*
1780021766	Schafhalter-Zoppoth	Ingeborg	San Francisco	CA	6	Internal Medicine	S	Paroxetine Hcl	Paroxetine Hcl	12	32	960	123.05			12	32	123.05	960	*
1780022327	Galbreath	Gregory	La Mirada	CA	6	Family Practice	S	Paroxetine Hcl	Paroxetine Hcl	11	21	630	129.09			11	21	129.09	630	*
1780022749	Lou	Wynee	Simsbury	CT	9	Internal Medicine	S	Paroxetine Hcl	Paroxetine Hcl	22	40	1135	219.36			22	40	219.36	1135	*
1780022798	Shaughnessy	Meghan	Rochester	NY	36	Family Practice	S	Paroxetine Hcl	Paroxetine Hcl	31	75	2250	601.31			31	75	601.31	2250	*
1780023002	Milgrom	Olga	Pittsburgh	PA	42	Geriatric Psychiatry	S	Paroxetine Hcl	Paroxetine Hcl	36	66	1980	527.4		*					*
1780023077	Zokoe	Nathan	Wyoming	MI	26	Internal Medicine	S	Paroxetine Hcl	Paroxetine Hcl	47	109.5	3285	902.91	11		47	109.5	902.91	3285		11
1780025593	Ordonez-Sanchez	Sandra	Leander	TX	48	Internal Medicine	S	Paroxetine Hcl	Paroxetine Hcl	14	42	1260	289.75			14	42	289.75	1260	*
1780026377	Jameson	Christi	Poplar Bluff	MO	29	Nurse Practitioner	S	Paroxetine Hcl	Paroxetine Hcl	22	22	616	314.38			22	22	314.38	616	*
1780027607	Johnson	Megan	Gastonia	NC	37	Family Practice	S	Paroxetine Hcl	Paroxetine Hcl	12	18	540	210.94			12	18	210.94	540	*
1780027706	Porbunderwala	Danielle	Manchester	NH	33	Internal Medicine	S	Paroxetine Hcl	Paroxetine Hcl	59	123	3689	696.49	13		45	109	577.18	3269	#
1780027938	Abokede	Eseoghene	Shakopee	MN	27	Family Practice	S	Paroxetine Hcl	Paroxetine Hcl	39	67.1	1997	271		#					*
1780032979	Reinhold	Stephanie	Dallas	TX	48	Internal Medicine	S	Paroxetine Hcl	Paroxetine Hcl	18	50	1500	161.29			18	50	161.29	1500	*
1780033431	Armstrong	Elizabeth	Madison	WI	55	Nurse Practitioner	S	Paroxetine Hcl	Paroxetine Hcl	12	20.2	576	177.96			0	0	0	0	#
1780033753	Mataska	Jared	Graham	TX	48	Family Practice	S	Paroxetine Hcl	Paroxetine Hcl	35	49	1470	215.94		#					*
1780035493	Vega	Mandie	Spearman	TX	48	Nurse Practitioner	S	Paroxetine Er	Paroxetine Hcl	11	11	330	902.11			11	11	902.11	330	*
1780035493	Vega	Mandie	Spearman	TX	48	Nurse Practitioner	S	Paroxetine Hcl	Paroxetine Hcl	11	11	330	65.12			0	0	0	0	#
1780036459	Eisinger	David	Kalamazoo	MI	26	Family Practice	S	Paroxetine Hcl	Paroxetine Hcl	17	45	1350	332.49			17	45	332.49	1350	*
1780037945	Weber	Kayla	Grants Pass	OR	41	Nurse Practitioner	S	Paroxetine Hcl	Paroxetine Hcl	17	45	1350	217.39			17	45	217.39	1350	*
1780037978	Rodriguez	Martha	Brownsville	TX	48	Physician Assistant	S	Paroxetine Hcl	Paroxetine Hcl	12	12	360	37.12			0	0	0	0	#
1780039677	Momin	Sunil	Fort Smith	AR	5	Family Practice	S	Paroxetine Hcl	Paroxetine Hcl	11	17	510	74.75		*					*
1780044016	Ford	Sarah	Cleveland	TN	47	Nurse Practitioner	S	Paroxetine Hcl	Paroxetine Hcl	14	14	420	156.64		#					*
1780044610	Roberson	Daniel	Albany	GA	13	Physician Assistant	S	Paroxetine Hcl	Paroxetine Hcl	11	13	390	146.06			11	13	146.06	390	*
1780046821	Briles	Amanda	Bradenton	FL	12	Nurse Practitioner	S	Paroxetine Hcl	Paroxetine Hcl	17	51	1530	300.33			17	51	300.33	1530	*
1780047241	Fyock	Brandon	Hamburg	NY	36	Family Practice	S	Paroxetine Hcl	Paroxetine Hcl	20	58	1740	521.98			20	58	521.98	1740	*
1780051664	Schwartz	Haley	Riverside	RI	44	Nurse Practitioner	S	Paroxetine Hcl	Paroxetine Hcl	13	37	1110	409.13		*					*
1780051995	Gallner	Spencer	Omaha	NE	31	Psychiatry	S	Paroxetine Hcl	Paroxetine Hcl	12	36	1080	242.4			12	36	242.4	1080	*
1780052589	Waters	Adam	Adamsville	AL	1	Nurse Practitioner	S	Paroxetine Hcl	Paroxetine Hcl	43	49.5	1474	388.17			31	35.5	337.12	1054	*
1780053736	Cline	Kendra	Rochester	NH	33	Nurse Practitioner	S	Paroxetine Hcl	Paroxetine Hcl	27	77	2310	405.94		#					*
1780054452	Campbell	Melodye	Bowling Green	KY	21	Nurse Practitioner	S	Paroxetine Hcl	Paroxetine Hcl	14	24	720	149.14		*					*
1780058743	Wimer	Joanna	Longview	WA	53	Nurse Practitioner	S	Paroxetine Hcl	Paroxetine Hcl	14	14	420	279.12			14	14	279.12	420	*
1780059659	Mullen	Gregory	Florence	KY	21	Family Practice	S	Paroxetine Hcl	Paroxetine Hcl	49	122.5	3676	871.05	13	#					#
1780061481	Ortega	Bianca	Artesia	NM	35	Physician Assistant	S	Paroxetine Hcl	Paroxetine Hcl	18	30	841	331.42		#					*
1780063065	Combs	Susan	Lexington	KY	21	Nurse Practitioner	S	Paroxetine Hcl	Paroxetine Hcl	16	24	720	77.3		#					*
1780064501	Latham	Charles	Lynchburg	VA	51	Family Practice	S	Paroxetine Hcl	Paroxetine Hcl	41	93	2734	543.8		#					*
1780065250	Yakoby	Maty	Phoenix	AZ	4	Internal Medicine	S	Paroxetine Hcl	Paroxetine Hcl	16	27.1	812	205.56		#					*
1780066837	Mccoy	Cassandra	Pearisburg	VA	51	Family Practice	S	Paroxetine Hcl	Paroxetine Hcl	16	40	1200	164.51		#					*
1780067298	Ward	Ayofemi	Birmingham	AL	1	Nurse Practitioner	S	Paroxetine Hcl	Paroxetine Hcl	19	19	570	103.39			19	19	103.39	570	*
1780067660	Gyuricska	Magdalene	Salem	OR	41	Family Practice	S	Paroxetine Hcl	Paroxetine Hcl	29	52	1544	396.43		#					*
1780067678	Sullivan	Andrew	Lamoni	IA	19	Physician Assistant	S	Paroxetine Hcl	Paroxetine Hcl	15	23	690	153.89			15	23	153.89	690	*
1780068056	Kelley	Amelia	Meridian	MS	28	Nurse Practitioner	S	Paroxetine Hcl	Paroxetine Hcl	21	21	630	132.44			0	0	0	0	#
1780070318	Tran	Ha	Glendora	CA	6	Family Practice	S	Paroxetine Hcl	Paroxetine Hcl	42	102.2	3066	792.69		#					*
1780071258	Fallon	Meredith	Gallipolis	OH	39	Nurse Practitioner	S	Paroxetine Hcl	Paroxetine Hcl	25	55	1650	179.78		#					*
1780071274	Watnick	Jerett	Pembroke Pines	FL	12	Psychiatry	S	Paroxetine Hcl	Paroxetine Hcl	43	49	1470	375.81	12		11	17	151.5	510	*
1780071506	Caughron	Michael	Port Lavaca	TX	48	Nurse Practitioner	S	Paroxetine Hcl	Paroxetine Hcl	19	45	1334	266.39		#					*
1780072538	Zeluff	Ronna	Battle Creek	MI	26	Physician Assistant	S	Paroxetine Hcl	Paroxetine Hcl	14	24	720	161.25			14	24	161.25	720	*
1780073213	Callery	Robert	Brownsville	TN	47	Nurse Practitioner	S	Paroxetine Hcl	Paroxetine Hcl	15	25	750	158.49		*					*
1780078576	Kennedy	Rachel	Flint	MI	26	Nurse Practitioner	S	Paroxetine Hcl	Paroxetine Hcl	45	59	1770	308.42		*					*
1780083063	Sweeney	Jocelyn	Coon Rapids	MN	27	Nurse Practitioner	S	Paroxetine Hcl	Paroxetine Hcl	14	40	1178	226.95			14	40	226.95	1178	*
1780086538	March	Rachel	Waterford	OH	39	Nurse Practitioner	S	Paroxetine Hcl	Paroxetine Hcl	12	36	1080	142.35		*					*
1780087213	Forka	Audrey	Havre De Grace	MD	24	Nurse Practitioner	S	Paroxetine Hcl	Paroxetine Hcl	49	79	2341	405.99			22	42	159.65	1260	*
1780088070	Villa Ortiz	Jose	Ponce	PR	72	General Practice	T	Paroxetine Hcl	Paroxetine Hcl	11	13	370	128.19		*					*
1780088526	Dronette	Bryant	Lafayette	LA	22	Nurse Practitioner	S	Paroxetine Hcl	Paroxetine Hcl	96	136.1	4067	822.97	17		24	56	334.05	1680	*
1780090951	Chimner	Alison	Flint	MI	26	Nurse Practitioner	S	Paroxetine Hcl	Paroxetine Hcl	75	90	2683	591.5	12	*					*
1780091512	Donaldson-Vargha	Sarah	Bloomington	IN	18	Psychiatry	S	Paroxetine Hcl	Paroxetine Hcl	29	43	1290	235.51			13	13	76.65	390	*
1780091520	Rodriguez Gonzalez	Hector	El Paso	TX	48	Family Practice	S	Paroxetine Hcl	Paroxetine Hcl	18	50	1474	271.27		#					*
1780091793	Boel	David	Salt Lake City	UT	49	Nurse Practitioner	S	Paroxetine Hcl	Paroxetine Hcl	17	26	740	335.02			0	0	0	0	#
1780094151	Flusk	Nicole	Ocala	FL	12	Nurse Practitioner	S	Paroxetine Hcl	Paroxetine Hcl	16	22	628	136.95			16	22	136.95	628	*
1780096933	Tolliver	Deon	Lebanon	TN	47	Family Practice	S	Paroxetine Hcl	Paroxetine Hcl	16	25	750	187.68		*					*
1780097428	Udyawar	Naushin	Pittsburgh	PA	42	Family Practice	S	Paroxetine Hcl	Paroxetine Hcl	17	41	1230	57.34			17	41	57.34	1230	*
1780098566	Ruiz	Steven	Johnson City	TN	47	Internal Medicine	S	Paroxetine Hcl	Paroxetine Hcl	18	32	960	305.39		#					*
1780104489	Durham	Janet	Nathalie	VA	51	Nurse Practitioner	S	Paroxetine Hcl	Paroxetine Hcl	29	45	1322	329.06		#					*
1780104877	Chambers-Staple	Dareshia	Danville	IL	17	Physician Assistant	S	Paroxetine Hcl	Paroxetine Hcl	11	11	330	186.17			11	11	186.17	330	*
1780106559	Mwangi	Lilian	Mishawaka	IN	18	Nurse Practitioner	S	Paroxetine Hcl	Paroxetine Hcl	17	17.1	484	500.72			17	17.1	500.72	484	*
1780108308	Moratt	Shayna	Phoenix	AZ	4	Nurse Practitioner	S	Paroxetine Hcl	Paroxetine Hcl	34	54	1620	455.95		*					*
1780115089	Bedwell	Angela	Roanoke	VA	51	Nurse Practitioner	S	Paroxetine Hcl	Paroxetine Hcl	24	24	677	786.88			24	24	786.88	677	*
1780117663	Townsend	Stephanie	Indio	CA	6	Nurse Practitioner	S	Paroxetine Hcl	Paroxetine Hcl	13	39	1170	319.3		*					*
1780118885	Waybrant-Ennis	Melissa	Lake City	FL	12	Nurse Practitioner	S	Paroxetine Hcl	Paroxetine Hcl	21	33	975	270.78		*					*
1780121780	Sackett-Taylor	Andrew	Florence	MA	25	Nurse Practitioner	S	Paroxetine Hcl	Paroxetine Hcl	39	56	1680	533.17		*					*
1780127738	Rainey	Angela	Port Arthur	TX	48	Nurse Practitioner	S	Paroxetine Hcl	Paroxetine Hcl	16	16	470	177.19			16	16	177.19	470	*
1780129759	Ofosu-Frimpong	Florence	Whitehall	OH	39	Nurse Practitioner	S	Paroxetine Hcl	Paroxetine Hcl	16	20.2	603	227.54		*					*
1780130401	Stewart	Julie	Claremont	NH	33	Nurse Practitioner	S	Paroxetine Hcl	Paroxetine Hcl	15	27	808	126.42		#					*
1780131235	Hand	Aloha	Clovis	NM	35	Nurse Practitioner	S	Paroxetine Hcl	Paroxetine Hcl	71	106	3136	804.62	11	#					*
1780132605	Frischkorn	Heather	Alliance	OH	39	Nurse Practitioner	S	Paroxetine Hcl	Paroxetine Hcl	42	48	1343	740.63		#					*
1780132704	Fernandez	Elba	Sunnyside	WA	53	Nurse Practitioner	S	Paroxetine Hcl	Paroxetine Hcl	12	12	360	36.49		*					*
1780136085	Smith	Tara	Farmington	NM	35	Nurse Practitioner	S	Paroxetine Hcl	Paroxetine Hcl	16	42	1260	217.94		#					*
1780137406	Memon	Raheel	Houston	TX	48	Student in an Organized Health Care Education/Training Program	T	Paroxetine Hcl	Paroxetine Hcl	12	12	360	35.87			0	0	0	0	#
1780138123	Jeffries	Justin	Greensburg	PA	42	Nurse Practitioner	S	Paroxetine Hcl	Paroxetine Hcl	12	12	336	652.8			12	12	652.8	336	*
1780140046	Gayagoy	Rommel	Clearlake	CA	6	Nurse Practitioner	S	Paroxetine Hcl	Paroxetine Hcl	14	14	420	77.19			14	14	77.19	420	*
1780143297	Averett	Kaitlyn	Waynesboro	TN	47	Nurse Practitioner	S	Paroxetine Hcl	Paroxetine Hcl	19	29	844	441.15		*					*
1780145748	Campbell	Robert	Alexandria	LA	22	Student in an Organized Health Care Education/Training Program	T	Paroxetine Hcl	Paroxetine Hcl	11	11	308	42.46			11	11	42.46	308	*
1780147405	Patterson	Denise	Tucson	AZ	4	Nurse Practitioner	S	Paroxetine Hcl	Paroxetine Hcl	102	120	3583	1655.81	14		68	86	961.25	2563	*
1780156844	Hurst	Kendra	Middlesboro	KY	21	Nurse Practitioner	S	Paroxetine Hcl	Paroxetine Hcl	51	54	1620	276.9	17		24	25	118.71	750	*
1780157727	Carpenter	Megan	Clarksdale	MS	28	Nurse Practitioner	S	Paroxetine Hcl	Paroxetine Hcl	11	11	330	58.28			11	11	58.28	330	*
1780161414	Welcher	Faige	Flushing	NY	36	Nurse Practitioner	S	Paroxetine Hcl	Paroxetine Hcl	33	33	990	856.2			33	33	856.2	990	*
1780163444	Mayne Thomas	Alceha	Miramar	FL	12	Nurse Practitioner	S	Paroxetine Hcl	Paroxetine Hcl	27	81	2430	447.85			27	81	447.85	2430	*
1780163584	Wright	Yalitza	Meriden	CT	9	Nurse Practitioner	S	Paroxetine Hcl	Paroxetine Hcl	13	29	870	322.73		*					*
1780163824	Kaup	Deanna	Omaha	NE	31	Nurse Practitioner	S	Paroxetine Hcl	Paroxetine Hcl	60	62	925	389.8		#					*
1780165498	Zombil	Stephen	Worcester	MA	25	Nurse Practitioner	S	Paroxetine Hcl	Paroxetine Hcl	11	11	308	260.15			0	0	0	0	#
1780166249	Plummer	Toni	Norfolk	VA	51	Nurse Practitioner	S	Paroxetine Hcl	Paroxetine Hcl	27	27.3	818	444.28		*					*
1780166819	Elshaier	Amel	Crivitz	WI	55	Nurse Practitioner	S	Paroxetine Hcl	Paroxetine Hcl	11	13.2	376	240.53			11	13.2	240.53	376	*
1780169375	Dake	Brook	Newberry	MI	26	Nurse Practitioner	S	Paroxetine Hcl	Paroxetine Hcl	48	62	1860	329.27		*					*
1780171678	Bowell	Erik	Salina	KS	20	Family Practice	S	Paroxetine Hcl	Paroxetine Hcl	14	16	456	137.9		*					*
1780176602	Chirhart	Jennifer	Saint Joseph	MN	27	Nurse Practitioner	S	Paroxetine Hcl	Paroxetine Hcl	16	20	572	140.18		*					*
1780179390	Hutchins	Laurie	Mount Vernon	GA	13	Nurse Practitioner	S	Paroxetine Hcl	Paroxetine Hcl	15	19	570	156.76			0	0	0	0	#
1780179671	D'souza	Jessica	Lancaster	PA	42	Family Practice	S	Paroxetine Hcl	Paroxetine Hcl	11	21	630	301.1		*					*
1780182311	Davis	Michelle	West Columbia	SC	45	Nurse Practitioner	S	Paroxetine Hcl	Paroxetine Hcl	63	64.2	1825	1436	13		42	42.7	964.7	1180	*
1780184168	Hollibush	Todd	Nashville	TN	47	Nurse Practitioner	S	Paroxetine Hcl	Paroxetine Hcl	17	17	437	264.29			17	17	264.29	437	*
1780184366	Taylor	Anne	Atlanta	GA	13	Nurse Practitioner	S	Paroxetine Hcl	Paroxetine Hcl	17	45.5	1365	236.88		#					*
1780187138	Olayiwole	Bolanle	Fort Worth	TX	48	Nurse Practitioner	S	Paroxetine Hcl	Paroxetine Hcl	28	30	900	169.31	11	*					*
1780191635	Dodson	Alex	Austin	TX	48	Nurse Practitioner	S	Paroxetine Hcl	Paroxetine Hcl	112	113.9	3314	1819.81	11		0	0	0	0		0
1780194696	Stanger	Spencer	Rigby	ID	16	Nurse Practitioner	S	Paroxetine Hcl	Paroxetine Hcl	19	41	1230	201.46		#					*
1780196220	Baca-Dietz	Deborah	Salem	OR	41	Nurse Practitioner	S	Paroxetine Hcl	Paroxetine Hcl	14	22	660	191.48		*					*
1780198655	Mann	Katie	Tallahassee	FL	12	Nurse Practitioner	S	Paroxetine Hcl	Paroxetine Hcl	12	22	660	196.39			12	22	196.39	660	*
1780206078	Abara	Amarachi	New York	NY	36	Family Practice	S	Paroxetine Hcl	Paroxetine Hcl	23	23	690	331.07			23	23	331.07	690	*
1780225391	Fung	Kimberly	Upland	CA	6	Nurse Practitioner	S	Paroxetine Hcl	Paroxetine Hcl	20	44	1320	152.79			20	44	152.79	1320	*
1780227124	Beaman	Justine	Rockford	IL	17	Nurse Practitioner	S	Paroxetine Hcl	Paroxetine Hcl	26	26.1	543	376.51		#					*
1780227991	Pignataro	Carolyn	Cheyenne	WY	56	Nurse Practitioner	S	Paroxetine Hcl	Paroxetine Hcl	16	16	456	244.31		*					*
1780233247	Taylor	Mary	Clarksburg	WV	54	Nurse Practitioner	S	Paroxetine Hcl	Paroxetine Hcl	24	24	680	173.79			0	0	0	0	#
1780243972	Eppert	Zachary	Indianapolis	IN	18	Nurse Practitioner	S	Paroxetine Hcl	Paroxetine Hcl	21	47	1403	374.33		#					*
1780244285	Prabhu	Michelle	Urbana	OH	39	Nurse Practitioner	S	Paroxetine Hcl	Paroxetine Hcl	18	20	600	138.71			0	0	0	0	#
1780244517	Harris	Jeffery	Osceola	AR	5	Nurse Practitioner	S	Paroxetine Hcl	Paroxetine Hcl	15	33	990	180.66		#					*
1780247262	Francis	Christian	Johnson City	TN	47	Student in an Organized Health Care Education/Training Program	T	Paroxetine Hcl	Paroxetine Hcl	12	27	810	309.3		*					*
1780600023	Robbins	Robert	Asheboro	NC	37	Family Practice	S	Paroxetine Hcl	Paroxetine Hcl	63	159	4770	1443.99	21	#					#
1780600296	Kirkland	James	Columbia	SC	45	Psychiatry	S	Paroxetine Hcl	Paroxetine Hcl	38	62	1860	418.27		*					*
1780600551	Schwartz	Michael	Glen Burnie	MD	24	Internal Medicine	S	Paroxetine Hcl	Paroxetine Hcl	18	18.1	427	131.89		#					*
1780600726	Lee	Francis	Pembroke Pines	FL	12	Internal Medicine	S	Paroxetine Hcl	Paroxetine Hcl	12	12.2	366	125.69			0	0	0	0	#
1780601542	Hanks	Deborah	Tucson	AZ	4	Nurse Practitioner	S	Paroxetine Hcl	Paroxetine Hcl	90	251.4	7521	1944.48	35	#					#
1780601559	Farol	Peter	New York	NY	36	Psychiatry & Neurology	T	Paroxetine Hcl	Paroxetine Hcl	12	12	360	52.47		*					*
1780601708	Dycus	Douglas	Gainesboro	TN	47	Internal Medicine	S	Paroxetine Hcl	Paroxetine Hcl	25	73	2190	296.91			25	73	296.91	2190	*
1780602342	Lang	Darin	Fargo	ND	38	Internal Medicine	S	Paroxetine Hcl	Paroxetine Hcl	47	134.5	4013	631.71	16		47	134.5	631.71	4013		16
1780602417	Williams	Monique	Saint Louis	MO	29	Geriatric Medicine	S	Paroxetine Hcl	Paroxetine Hcl	14	36.1	1083	246.72			14	36.1	246.72	1083	*
1780602946	Patel	Mukesh	Pontiac	IL	17	Internal Medicine	S	Paroxetine Hcl	Paroxetine Hcl	109	251	7114	1620.2	27	#					#
1780603084	Hayes	Wesley	Oak Ridge	TN	47	Internal Medicine	S	Paroxetine Hcl	Paroxetine Hcl	49	105	3098	665.13	14	#					#
1780603266	Wasson	Brian	Cleburne	TX	48	General Practice	S	Paroxetine Hcl	Paroxetine Hcl	15	45	1350	498.42		#					*
1780603308	Reboton	Jonathan	Las Vegas	NV	32	Family Practice	S	Paroxetine Hcl	Paroxetine Hcl	17	48	1440	227.36		#					*
1780603381	Caveng	Rocco	Willingboro	NJ	34	Family Practice	S	Paroxetine Hcl	Paroxetine Hcl	30	74	2220	502.02			30	74	502.02	2220	*
1780603431	Wermerskirchen	Angela	Plymouth	MN	27	Family Practice	S	Paroxetine Hcl	Paroxetine Hcl	14	32	950	254.96			14	32	254.96	950	*
1780603456	Duff	William	Rochester	NY	36	Physician Assistant	S	Paroxetine Hcl	Paroxetine Hcl	44	92	2758	582.79	23	#					#
1780603514	Bhat	Bala	Arroyo Grande	CA	6	Internal Medicine	S	Paroxetine Hcl	Paroxetine Hcl	99	121	2446	692.53		#					*
1780603852	Chang	Suzanne	Murrieta	CA	6	Internal Medicine	S	Paroxetine Hcl	Paroxetine Hcl	29	65	1950	507.84			29	65	507.84	1950	*
1780604272	Seaholm	Norman	Tacoma	WA	53	Family Practice	S	Paroxetine Hcl	Paroxetine Hcl	46	72	2160	777.73			34	58	472.27	1740	*
1780604413	Guzman	Noel	Vancouver	WA	53	Family Practice	S	Paroxetine Hcl	Paroxetine Hcl	13	27	810	87.67			13	27	87.67	810	*
1780604868	Lee	Arthur	Schenectady	NY	36	Family Practice	S	Paroxetine Hcl	Paroxetine Hcl	47	77	2310	264.08			47	77	264.08	2310	*
1780605568	Rosin	Lina	Tucson	AZ	4	Nurse Practitioner	S	Paroxetine Hcl	Paroxetine Hcl	21	57	1710	682.74		*					*
1780605717	Andraski	Dorota	Monroe	WI	55	Internal Medicine	S	Paroxetine Hcl	Paroxetine Hcl	104	214.5	6432	1374.65	23	#					#
1780606046	Spangler	Gregory	Kokomo	IN	18	Geriatric Medicine	S	Paroxetine Hcl	Paroxetine Hcl	48	84	2411	469.15			21	41	205.22	1230	*
1780606541	Abraham	Bobby	Rockledge	FL	12	Internal Medicine	S	Paroxetine Hcl	Paroxetine Hcl	26	44	1216	343.7			12	30	234.05	900	*
1780606640	Koukos	Dean	Barnwell	SC	45	Osteopathic Manipulative Medicine	S	Paroxetine Hcl	Paroxetine Hcl	37	55	1650	684.56			11	23	339.06	690	*
1780606657	Zand	Andre	Seattle	WA	53	Internal Medicine	S	Paroxetine Hcl	Paroxetine Hcl	72	133	3958	676.51	16		72	133	676.51	3958		16
1780606780	Hunt	Laura	Easley	SC	45	Family Practice	S	Paroxetine Hcl	Paroxetine Hcl	20	42	1260	205.14		#					*
1780606830	Barber	Amy	Grass Valley	CA	6	Physician Assistant	S	Paroxetine Hcl	Paroxetine Hcl	16	29	870	239.25			16	29	239.25	870	*
1780607242	Groff	George	Loganville	GA	13	Family Practice	S	Paroxetine Hcl	Paroxetine Hcl	18	26	774	194.22			18	26	194.22	774	*
1780607382	Irvine	Timothy	Spring	TX	48	Family Practice	S	Paroxetine Hcl	Paroxetine Hcl	21	63	1890	455.46		#					*
1780607556	Burkhart	Jodene	Gering	NE	31	Nurse Practitioner	S	Paroxetine Hcl	Paroxetine Hcl	14	14	420	94.99			14	14	94.99	420	*
1780607671	Gage	Kimberly	Springfield	MA	25	Nurse Practitioner	S	Paroxetine Hcl	Paroxetine Hcl	68	96	2865	915			16	22	113.57	647	*
1780607846	Greer	Deborah	Sumterville	FL	12	Nurse Practitioner	S	Paroxetine Hcl	Paroxetine Hcl	13	37	1110	253.3		*					*
1780607911	Cheshire	John	Kings Mountain	NC	37	Physician Assistant	S	Paroxetine Hcl	Paroxetine Hcl	12	28	840	162.79		*					*
1780607952	Lubin	Edith	Muskogee	OK	40	Family Practice	S	Paroxetine Hcl	Paroxetine Hcl	17	37	1110	335.01		#					*
1780608638	Ali-Khan	Mir	Pasadena	CA	6	Psychiatry	S	Paroxetine Hcl	Paroxetine Hcl	21	29	870	146.31		#					*
1780609024	Yee	Bong	Schenectady	NY	36	Internal Medicine	S	Paroxetine Hcl	Paroxetine Hcl	30	40	1171	374.93			13	13	281.15	361	*
1780609701	Greb	Suzanne	Lewisburg	PA	42	Family Practice	S	Paroxetine Hcl	Paroxetine Hcl	45	59	1770	340.13			45	59	340.13	1770	*
1780609867	Morales	Rodrigo	Warner Robins	GA	13	Pulmonary Disease	S	Paroxetine Hcl	Paroxetine Hcl	19	23	690	206.79			19	23	206.79	690	*
1780610378	Turenne	Alicia	Saint Paul	MN	27	Family Practice	S	Paroxetine Hcl	Paroxetine Hcl	11	33	990	170			11	33	170	990	*
1780610394	Desantis	Michael	Hickory	NC	37	Family Practice	S	Paroxetine Hcl	Paroxetine Hcl	102	162	4844	1580.57	19	#					#
1780610477	Anthony	Paul	Plano	TX	48	Internal Medicine	S	Paroxetine Hcl	Paroxetine Hcl	25	60.9	1827	554.81			25	60.9	554.81	1827	*
1780610717	Obrien	Kevin	Norman	OK	40	Family Practice	S	Paroxetine Hcl	Paroxetine Hcl	29	51	1530	537.21		*					*
1780610956	Nugent	Lori	Sandusky	MI	26	Physician Assistant	S	Paroxetine Hcl	Paroxetine Hcl	12	36	1080	149.29			12	36	149.29	1080	*
1780611202	Chambliss	Robert	Philadelphia	PA	42	Psychiatry	S	Paroxetine Hcl	Paroxetine Hcl	63	93	2790	732.92			0	0	0	0	#
1780611681	Browning	Ronald	Joplin	MO	29	Internal Medicine	S	Paroxetine Hcl	Paroxetine Hcl	44	93.5	2770	780.62			27	69	618.65	2060	*
1780611798	Carr	Jayson	Brookline	MA	25	Internal Medicine	S	Paroxetine Hcl	Paroxetine Hcl	19	55	1650	289.31			19	55	289.31	1650	*
1780612218	Seltzer	Steven	St Petersburg	FL	12	Internal Medicine	S	Paroxetine Hcl	Paroxetine Hcl	17	29	870	59.32		*					*
1780612333	Nagajothi	Nagaprasad	Canton	OH	39	Hematology-Oncology	S	Paroxetine Hcl	Paroxetine Hcl	13	13	390	48.67			13	13	48.67	390	*
1780612358	Kazim	Mumtaz	Edina	MN	27	Family Practice	S	Paroxetine Hcl	Paroxetine Hcl	35	67	1984	417.8			35	67	417.8	1984	*
1780612416	Sparnall	Jo	Cincinnati	OH	39	Internal Medicine	S	Paroxetine Hcl	Paroxetine Hcl	38	80	2400	629.12			38	80	629.12	2400	*
1780612465	Stiles	Bruce	Rockford	IL	17	Internal Medicine	S	Paroxetine Hcl	Paroxetine Hcl	14	34	1020	203.46			14	34	203.46	1020	*
1780612473	Bell	Dennis	Colleyville	TX	48	Family Practice	S	Paroxetine Hcl	Paroxetine Hcl	11	23	690	253.8			11	23	253.8	690	*
1780612523	Demby	Dennis	Butler	PA	42	Internal Medicine	S	Paroxetine Hcl	Paroxetine Hcl	20	36	1080	147.29			20	36	147.29	1080	*
1780612762	Drexelius	Richard	Centennial	CO	8	Family Practice	S	Paroxetine Hcl	Paroxetine Hcl	16	21	609	225.85			16	21	225.85	609	*
1780612861	Pasowicz	Timothy	Overland Park	KS	20	Internal Medicine	S	Paroxetine Hcl	Paroxetine Hcl	53	148.5	4399	1132.23	17	#					#
1780613109	Turner	Ryan	Blanchard	OK	40	Family Practice	S	Paroxetine Hcl	Paroxetine Hcl	43	81	2430	409.12		#					*
1780613315	Meyer	Tim	Crockett	TX	48	Physician Assistant	S	Paroxetine Hcl	Paroxetine Hcl	29	35	1050	190.09		#					*
1780613398	Spector	Larry	Elkins Park	PA	42	Internal Medicine	S	Paroxetine Hcl	Paroxetine Hcl	28	28	476	717.39			28	28	717.39	476	*
1780613547	Mccully	Letitia	Spokane Valley	WA	53	Physician Assistant	S	Paroxetine Hcl	Paroxetine Hcl	32	46	1380	409.02			14	28	228.86	840	*
1780613562	Gustin	Gabriel	Elmhurst	NY	36	Internal Medicine	S	Paroxetine Hcl	Paroxetine Hcl	20	37	1110	222.32		#					*
1780613653	Anthony	Heather	Summerville	SC	45	Physician Assistant	S	Paroxetine Hcl	Paroxetine Hcl	14	38	1140	431.26			14	38	431.26	1140	*
1780613844	Hatfield	Gary	Auburn	ME	23	Internal Medicine	S	Paroxetine Hcl	Paroxetine Hcl	16	48	1440	251.36			16	48	251.36	1440	*
1780614610	Vik	Nicole	North St Paul	MN	27	Family Practice	S	Paroxetine Hcl	Paroxetine Hcl	28	72	2148	466.13		#					*
1780614891	Paulssen-Soranno	Audrey	Mineola	NY	36	Internal Medicine	S	Paroxetine Hcl	Paroxetine Hcl	18	50	1500	472.36			18	50	472.36	1500	*
1780615542	Devireddy	Karthikeya	Los Banos	CA	6	Internal Medicine	S	Paroxetine Hcl	Paroxetine Hcl	89	103	3073	1245.48	12		89	103	1245.48	3073		12
1780615609	Jakobovits	Julian	Baltimore	MD	24	Internal Medicine	S	Paroxetine Hcl	Paroxetine Hcl	32	58	1740	433.67			32	58	433.67	1740	*
1780615724	Shadi	Payam	Los Angeles	CA	6	Internal Medicine	S	Paroxetine Hcl	Paroxetine Hcl	16	28	840	293.44			16	28	293.44	840	*
1780615732	Igoa	Jose	Mcallen	TX	48	Psychiatry	S	Paroxetine Hcl	Paroxetine Hcl	43	49	1467	364.35	12		18	24	145.89	717	*
1780616177	Greenberg	Arnold	San Francisco	CA	6	Neurology	S	Paroxetine Hcl	Paroxetine Hcl	24	32	960	208.39			24	32	208.39	960	*
1780616201	Do Valle	Monika	San Rafael	CA	6	Psychiatry & Neurology	T	Paroxetine Hcl	Paroxetine Hcl	11	12	360	69.1			11	12	69.1	360	*
1780617233	Hasbun	Rene	Miami	FL	12	Family Practice	S	Paroxetine Hcl	Paroxetine Hcl	23	40	1200	214.34		#					*
1780617324	Kar	Firoozeh	Webster	TX	48	Internal Medicine	S	Paroxetine Hcl	Paroxetine Hcl	54	54.1	1353	804.13			40	40.1	419.38	933	*
1780617415	Jalando-On	Cynthia	Wyckoff	NJ	34	Psychiatry & Neurology	T	Paroxetine Hcl	Paroxetine Hcl	81	89.9	2694	962.84			31	37	368.95	1110	*
1780617464	Hopman	Eileen	Chesterfield	MI	26	Family Practice	S	Paroxetine Hcl	Paroxetine Hcl	14	42	1260	369.27			14	42	369.27	1260	*
1780617514	Meeks	Toni	Fayetteville	NC	37	Internal Medicine	S	Paroxetine Hcl	Paroxetine Hcl	33	59.5	1770	377.91			33	59.5	377.91	1770	*
1780618041	Davenport	Robert	Lexington	KY	21	Family Practice	S	Paroxetine Hcl	Paroxetine Hcl	65	139	4155	867.57	18	#					#
1780618082	Alonso	Margarita	Poway	CA	6	Psychiatry	S	Paroxetine Hcl	Paroxetine Hcl	20	42	1260	326.44		#					*
1780618108	Brant	Douglas	Bethany	OK	40	Family Practice	S	Paroxetine Hcl	Paroxetine Hcl	20	20	600	260.07			0	0	0	0	#
1780618660	Myers	David	Brunswick	OH	39	Gastroenterology	S	Paroxetine Hcl	Paroxetine Hcl	17	47.1	1413	216.23			17	47.1	216.23	1413	*
1780618678	Robertson	Susan	Broomfield	CO	8	Family Practice	S	Paroxetine Hcl	Paroxetine Hcl	13	20.7	620	162.42			13	20.7	162.42	620	*
1780618702	Gilani	M	Wilmington	DE	10	Internal Medicine	S	Paroxetine Hcl	Paroxetine Hcl	27	39	1159	360.39			27	39	360.39	1159	*
1780619049	Denny-Smith	Tammy	Norcross	GA	13	Nurse Practitioner	S	Paroxetine Hcl	Paroxetine Hcl	37	37	1090	345.44			17	17	176.7	510	*
1780619189	Le	Kelly	Plano	TX	48	Family Practice	S	Paroxetine Hcl	Paroxetine Hcl	11	11	330	9.41			11	11	9.41	330	*
1780619486	King	Dolores	Fort Worth	TX	48	Internal Medicine	S	Paroxetine Hcl	Paroxetine Hcl	43	89	2669	1353.21			43	89	1353.21	2669	*
1780619783	Svensson	Travis	San Francisco	CA	6	Psychiatry	S	Paroxetine Hcl	Paroxetine Hcl	13	13	390	46.52			0	0	0	0	#
1780619890	Sullivan	Kevin	Gig Harbor	WA	53	Family Practice	S	Paroxetine Hcl	Paroxetine Hcl	16	48	1440	312			16	48	312	1440	*
1780620021	Ro	John	Gardena	CA	6	Family Practice	S	Paroxetine Hcl	Paroxetine Hcl	15	43	1290	244.26			15	43	244.26	1290	*
1780620278	Kilpatrick	Paul	Summerfield	FL	12	Physician Assistant	S	Paroxetine Hcl	Paroxetine Hcl	18	44.2	1325	283.04	11	#					*
1780620344	Dunlap	Marlis	Lagrange	GA	13	Nurse Practitioner	S	Paroxetine Hcl	Paroxetine Hcl	45	73	2160	382.1		#					*
1780620823	Chio	Ronald	Euless	TX	48	Internal Medicine	S	Paroxetine Hcl	Paroxetine Hcl	50	126	3780	1013.77	13	#					#
1780621128	Michaud	Mark	Boise	ID	16	Family Practice	S	Paroxetine Hcl	Paroxetine Hcl	47	73.5	2205	839.25		#					*
1780621946	Habboosh	May	Middletown	CT	9	Family Practice	S	Paroxetine Hcl	Paroxetine Hcl	12	28	840	94.98			12	28	94.98	840	*
1780622001	Michaels	Jennifer	Pittsfield	MA	25	Psychiatry	S	Paroxetine Hcl	Paroxetine Hcl	15	25	687	120.69		*					*
1780622050	Glading-Dilorenzo	Lise Ann	Springfield	MA	25	Internal Medicine	S	Paroxetine Hcl	Paroxetine Hcl	30	50	1500	380.5			30	50	380.5	1500	*
1780622282	Waisbren	Burton	Cape May Court House	NJ	34	Internal Medicine	S	Paroxetine Hcl	Paroxetine Hcl	24	68	2040	549.66			24	68	549.66	2040	*
1780622324	Rush	Samuel	Clovis	CA	6	Internal Medicine	S	Paroxetine Hcl	Paroxetine Hcl	39	67.5	1999	581.07			39	67.5	581.07	1999	*
1780622571	Jones	Lawrence	Asheville	NC	37	Psychiatry	S	Paroxetine Hcl	Paroxetine Hcl	21	39	1170	244.76		*					*
1780623074	Fordjour	Kusi	Desoto	TX	48	Internal Medicine	S	Paroxetine Hcl	Paroxetine Hcl	13	23	690	90.44			13	23	90.44	690	*
1780623579	Woodlee	Jimmie	Mc Minnville	TN	47	Family Practice	S	Paroxetine Hcl	Paroxetine Hcl	86	152	4528	1111.65	19	#					#
1780623603	Duker	Andrew	Cincinnati	OH	39	Neurology	S	Paroxetine Hcl	Paroxetine Hcl	22	42	1260	192.18		#					*
1780623868	Zhao	Faith	New York	NY	36	Internal Medicine	S	Paroxetine Hcl	Paroxetine Hcl	15	15	450	51.75			15	15	51.75	450	*
1780623942	Lucas	Julie	Mobile	AL	1	Physician Assistant	S	Paroxetine Hcl	Paroxetine Hcl	16	18	535	140.88			16	18	140.88	535	*
1780624072	Craig	David	Burnsville	NC	37	Emergency Medicine	S	Paroxetine Hcl	Paroxetine Hcl	48	112	3360	1340.67	11		33	81	996.91	2430	*
1780624122	Laucius	Victorija	Twin Falls	ID	16	Internal Medicine	S	Paroxetine Hcl	Paroxetine Hcl	30	84	2519	487.74		#					*
1780624205	Halbur	Gregory	Sioux City	IA	19	Family Practice	S	Paroxetine Hcl	Paroxetine Hcl	23	63	1874	324.88			23	63	324.88	1874	*
1780624502	Kothmann	John	Fredericksburg	TX	48	Family Practice	S	Paroxetine Hcl	Paroxetine Hcl	11	31	930	217.42		*					*
1780624965	Weigand	John	Granville	OH	39	Family Practice	S	Paroxetine Hcl	Paroxetine Hcl	30	36	1080	417.25			18	24	281.49	720	*
1780625293	Workman	Denise	Cleveland	GA	13	Family Practice	S	Paroxetine Hcl	Paroxetine Hcl	13	25	750	275.22		*					*
1780625822	Sandoval	Carlos	Key Largo	FL	12	Psychiatry	S	Paroxetine Hcl	Paroxetine Hcl	11	21	630	207.48		*					*
1780626325	Ngodup	Tsewang	Minneapolis	MN	27	Family Practice	S	Paroxetine Hcl	Paroxetine Hcl	11	11	330	63.6			11	11	63.6	330	*
1780626358	Pellant	Angela	Boise	ID	16	Family Practice	S	Paroxetine Hcl	Paroxetine Hcl	11	29	870	379.62		*					*
1780626721	Jackson	Joseph	Waynesboro	GA	13	Family Practice	S	Paroxetine Hcl	Paroxetine Hcl	56	114	3420	1138.39	11	#					*
1780626796	Wayman	Cheryl	Wapakoneta	OH	39	Physician Assistant	S	Paroxetine Hcl	Paroxetine Hcl	62	150	4500	858.41	15	#					#
1780627000	Garcia	Roberto	Alexandria	LA	22	Internal Medicine	S	Paroxetine Hcl	Paroxetine Hcl	15	31	930	142.23		#					*
1780627018	Giancarlo	Thomas	Clinton Township	MI	26	Neurology	S	Paroxetine Hcl	Paroxetine Hcl	47	53.1	1593	607.53	16	*					*
1780627232	Woods	Bronwyn	Oklahoma City	OK	40	Family Practice	S	Paroxetine Hcl	Paroxetine Hcl	15	33	990	345.83			15	33	345.83	990	*
1780627281	Simpkins	Robin	Simpsonville	SC	45	Nurse Practitioner	S	Paroxetine Hcl	Paroxetine Hcl	15	45	1350	172.1			15	45	172.1	1350	*
1780627844	Napier	Cynthia	Ruckersville	VA	51	Nurse Practitioner	S	Paroxetine Hcl	Paroxetine Hcl	33	55	1650	218.21			11	31	97.58	930	*
1780627885	Rose	Scotty	Beckley	WV	54	Physician Assistant	S	Paroxetine Hcl	Paroxetine Hcl	70	78	2340	486.47	18		22	28	124.43	840	*
1780628487	Ashley	Robert	Santa Monica	CA	6	Family Practice	S	Paroxetine Hcl	Paroxetine Hcl	38	64	1920	556.96			38	64	556.96	1920	*
1780628727	Miller	Harley	Chehalis	WA	53	General Practice	S	Paroxetine Hcl	Paroxetine Hcl	25	57	1710	547.22			25	57	547.22	1710	*
1780629071	Jerev	Alexandar	Dillsburg	PA	42	Internal Medicine	S	Paroxetine Hcl	Paroxetine Hcl	13	21	630	102.48			13	21	102.48	630	*
1780629345	Bastani	Bijan	Beachwood	OH	39	Psychiatry	S	Paroxetine Hcl	Paroxetine Hcl	15	21.3	639	158.83			15	21.3	158.83	639	*
1780629568	Spanos	Seth	St George	UT	49	Family Practice	S	Paroxetine Hcl	Paroxetine Hcl	26	44	1320	251.65			26	44	251.65	1320	*
1780629691	Nagavalli	Sudesh	Hanford	CA	6	Internal Medicine	S	Paroxetine Hcl	Paroxetine Hcl	62	98	2159	527.57	12	#					#
1780629824	Lesh	Kurt	Colorado Spgs	CO	8	Family Practice	S	Paroxetine Hcl	Paroxetine Hcl	11	11	330	470.83			11	11	470.83	330	*
1780630707	Beulke	Sandra	Waconia	MN	27	Family Practice	S	Paroxetine Hcl	Paroxetine Hcl	12	22	660	113.29		*					*
1780630764	Veldanda	Ashokvardhan	Manahawkin	NJ	34	Family Practice	S	Paroxetine Hcl	Paroxetine Hcl	98	286	8580	2013.16	34	#					#
1780630772	Yavich	Yelena	Grand Rapids	MI	26	Internal Medicine	S	Paroxetine Hcl	Paroxetine Hcl	25	73	2190	539.35			25	73	539.35	2190	*
1780630822	Mccarthy	Ryan	Martinsburg	WV	54	Internal Medicine	S	Paroxetine Hcl	Paroxetine Hcl	44	96	2880	422.37	12		44	96	422.37	2880		12
1780630897	Holl	Blair	Asheville	NC	37	Internal Medicine	S	Paroxetine Hcl	Paroxetine Hcl	102	102	2749	1283.77	15		71	71	853.72	1849	#
1780631044	Blair	James	Tempe	AZ	4	Internal Medicine	S	Paroxetine Hcl	Paroxetine Hcl	12	32	960	397.15			12	32	397.15	960	*
1780631168	Venters	Steven	Farmerville	LA	22	Internal Medicine	S	Paroxetine Er	Paroxetine Hcl	12	12	360	651.6			12	12	651.6	360	*
1780631168	Venters	Steven	Farmerville	LA	22	Internal Medicine	S	Paroxetine Hcl	Paroxetine Hcl	37	51	1507	217.77		#					*
1780631234	Deus-Fernandez	Jose	Miami	FL	12	Internal Medicine	S	Paroxetine Hcl	Paroxetine Hcl	32	52	1560	212.24			32	52	212.24	1560	*
1780631754	Casady	Lise	Tampa	FL	12	Nurse Practitioner	S	Paroxetine Hcl	Paroxetine Hcl	16	26	780	129.53		*					*
1780631945	Middleton	Lori	Clarksville	TN	47	Nurse Practitioner	S	Paroxetine Hcl	Paroxetine Hcl	46	46	1380	714.98			46	46	714.98	1380	*
1780632554	Flores Schechinger	Tina	Carroll	IA	19	Family Practice	S	Paroxetine Hcl	Paroxetine Hcl	18	30.1	855	417.66		#					*
1780632588	Mills	Stephen	Columbus	OH	39	Internal Medicine	S	Paroxetine Hcl	Paroxetine Hcl	94	138.1	4032	1230.68	17		94	138.1	1230.68	4032		17
1780632935	Brysacz	Thomas	Tucson	AZ	4	Family Practice	S	Paroxetine Hcl	Paroxetine Hcl	21	33	990	530.99			21	33	530.99	990	*
1780632968	Hasbani	Mayer	New Haven	CT	9	Neurology	S	Paroxetine Hcl	Paroxetine Hcl	28	38	1082	298.78			28	38	298.78	1082	*
1780633263	Mao	Shifeng	Pittsburgh	PA	42	Medical Oncology	S	Paroxetine Hcl	Paroxetine Hcl	30	52	1560	359.75			30	52	359.75	1560	*
1780633859	Smith	Eric	Miami	FL	12	Family Practice	S	Paroxetine Hcl	Paroxetine Hcl	36	102	3039	885.11	11		36	102	885.11	3039		11
1780634220	Knuths	Jay	Duluth	MN	27	Internal Medicine	S	Paroxetine Hcl	Paroxetine Hcl	15	45	1350	184.96			15	45	184.96	1350	*
1780634485	Adler	Corrine	Middleburg Heights	OH	39	Family Practice	S	Paroxetine Hcl	Paroxetine Hcl	12	26	764	181.28			12	26	181.28	764	*
1780634824	Dolan	Luke	Greer	SC	45	Internal Medicine	S	Paroxetine Hcl	Paroxetine Hcl	15	45	1350	260.04		#					*
1780635003	Prosser	Nicole	Zimmerman	MN	27	Physician Assistant	S	Paroxetine Hcl	Paroxetine Hcl	22	54	1620	345.73		#					*
1780635151	Brosnan Schuler	Theresa	Sheboygan	WI	55	Nurse Practitioner	S	Paroxetine Hcl	Paroxetine Hcl	49	143	4290	965.25	17	#					#
1780635250	Stamper	Jason	Pikeville	KY	21	Psychiatry	S	Paroxetine Hcl	Paroxetine Hcl	29	33	990	163.04			13	13	56.67	390	*
1780635300	Fedor	Lubica	Rocky Mount	NC	37	Psychiatry	S	Paroxetine Hcl	Paroxetine Hcl	20	26	780	111.74		*					*
1780636027	Chandran	Sumita	Plant City	FL	12	Internal Medicine	S	Paroxetine Hcl	Paroxetine Hcl	16	47.8	1434	204.12		#					*
1780636316	Calkins	Whitney	Glendale	AZ	4	Family Practice	S	Paroxetine Hcl	Paroxetine Hcl	16	24	720	286.23		*					*
1780636423	Sutterlin	John	Goose Creek	SC	45	Family Practice	S	Paroxetine Hcl	Paroxetine Hcl	21	47	1410	281.76			21	47	281.76	1410	*
1780636498	Andruczyk	Eugene	Philadelphia	PA	42	Obstetrics & Gynecology	S	Paroxetine Hcl	Paroxetine Hcl	12	12	360	69.31			0	0	0	0	#
1780636613	Nelson	Kay	Elgin	TX	48	Family Practice	S	Paroxetine Hcl	Paroxetine Hcl	15	15	433	124.32		*					*
1780636944	Zaman	Asad	Tinley Park	IL	17	Internal Medicine	S	Paroxetine Hcl	Paroxetine Hcl	69	69	1813	878.66	12		56	56	732.97	1469	*
1780638171	Daoud	Tarek	Waterloo	IA	19	Internal Medicine	S	Paroxetine Hcl	Paroxetine Hcl	24	26	780	144.46		*					*
1780638304	Paya	Reinaldo	Hialeah	FL	12	Internal Medicine	S	Paroxetine Hcl	Paroxetine Hcl	78	104	3120	414.61	15		64	84	330.59	2520	#
1780638676	Castellana	Lance	Hudson	NY	36	Family Practice	S	Paroxetine Hcl	Paroxetine Hcl	17	47	1410	293.58			17	47	293.58	1410	*
1780639450	Mahfooz	Naveed	Caro	MI	26	Family Practice	S	Paroxetine Hcl	Paroxetine Hcl	66	104.1	2361	426.58	12	#					#
1780640086	Kartachov	Alexei	Wantagh	NY	36	Psychiatry	S	Paroxetine Hcl	Paroxetine Hcl	12	12	360	29.26			12	12	29.26	360	*
1780640383	Lakritz	Neal	Enfield	CT	9	Internal Medicine	S	Paroxetine Hcl	Paroxetine Hcl	49	132	3954	983.28	14	#					#
1780640607	Gonzalez	Manuel	Miami	FL	12	Family Practice	S	Paroxetine Hcl	Paroxetine Hcl	36	70	2088	718.91			36	70	718.91	2088	*
1780640961	Sullivan	Iris	Fitchburg	MA	25	Family Practice	S	Paroxetine Hcl	Paroxetine Hcl	34	78	2328	471.54		#					*
1780641126	Morris	Susan	Lima	OH	39	Family Practice	S	Paroxetine Hcl	Paroxetine Hcl	56	155.8	4675	958.1	17	#					#
1780641274	Coleman	R	White Hall	AR	5	Family Practice	S	Paroxetine Hcl	Paroxetine Hcl	45	59	1770	309.84			45	59	309.84	1770	*
1780641332	Mcgrath	Dorothy	Portsmouth	NH	33	Physician Assistant	S	Paroxetine Hcl	Paroxetine Hcl	23	69	2070	864.07			23	69	864.07	2070	*
1780641613	Mccarty	Dan	Wichita	KS	20	Family Practice	S	Paroxetine Hcl	Paroxetine Hcl	11	33	990	161.13			11	33	161.13	990	*
1780642306	Lundquist	Davin	Camarillo	CA	6	Family Practice	S	Paroxetine Hcl	Paroxetine Hcl	15	33	990	300.17			15	33	300.17	990	*
1780642488	Arene	Ifeoma	Houston	TX	48	Psychiatry	S	Paroxetine Hcl	Paroxetine Hcl	32	51	1530	420.42		*					*
1780642926	Caracitas	Alexandra	Perth Amboy	NJ	34	Family Practice	S	Paroxetine Hcl	Paroxetine Hcl	11	15	450	90.04		*					*
1780643163	Shires	Robert	Des Moines	IA	19	Family Practice	S	Paroxetine Hcl	Paroxetine Hcl	39	101	3030	269.95	11		39	101	269.95	3030		11
1780643262	Odehnal	Marek	Longmont	CO	8	Internal Medicine	S	Paroxetine Hcl	Paroxetine Hcl	20	42	1260	318.69		#					*
1780643585	Edelen	Deborah	Lancaster	KY	21	Nurse Practitioner	S	Paroxetine Hcl	Paroxetine Hcl	30	58	1740	307.36			12	34	173.52	1020	*
1780644138	Stone	Kimberly	Sun City West	AZ	4	Internal Medicine	S	Paroxetine Hcl	Paroxetine Hcl	14	42	1260	241.3			14	42	241.3	1260	*
1780644229	Nayak	Bhaskar	Commack	NY	36	Psychiatry	S	Paroxetine Hcl	Paroxetine Hcl	18	27.8	833	633.69		*					*
1780644286	Runde	Stephen	Cedar Rapids	IA	19	Family Practice	S	Paroxetine Hcl	Paroxetine Hcl	37	73	2190	263.44			37	73	263.44	2190	*
1780644294	Patel	Charu	Taunton	MA	25	Psychiatry	S	Paroxetine Hcl	Paroxetine Hcl	44	73	2190	512.88			19	35	289.45	1050	*
1780644831	Grubb	Charles	Phillipsburg	NJ	34	General Practice	S	Paroxetine Hcl	Paroxetine Hcl	25	41	1172	294.74			25	41	294.74	1172	*
1780644880	Lyons	Lynne	West Bloomfield	MI	26	Psychiatry	S	Paroxetine Hcl	Paroxetine Hcl	33	77	2310	588.99			13	39	313.11	1170	*
1780644971	Mahood	Karen	Myrtle Beach	SC	45	Family Practice	S	Paroxetine Hcl	Paroxetine Hcl	18	48	1440	340.19			18	48	340.19	1440	*
1780644997	Maddox	Karin	Panama City	FL	12	Neurology	S	Paroxetine Hcl	Paroxetine Hcl	20	34	1020	157.47		*					*
1780645069	Stare	Danielle	Boston	MA	25	Nurse Practitioner	S	Paroxetine Hcl	Paroxetine Hcl	45	81	2430	562.64			27	59	359.87	1770	*
1780645093	Yu-Fleming	Candice	Portage	IN	18	Family Practice	S	Paroxetine Hcl	Paroxetine Hcl	21	45	1319	444.02		#					*
1780645143	Joliat	J Mark	Troy	MI	26	Internal Medicine	S	Paroxetine Hcl	Paroxetine Hcl	12	34	1012	224.59			12	34	224.59	1012	*
1780645242	Behrens	Ryan	Northfield	MN	27	Family Practice	S	Paroxetine Hcl	Paroxetine Hcl	28	56.1	1668	300.45			28	56.1	300.45	1668	*
1780645408	Smith	Brian	Lake St Louis	MO	29	Family Practice	S	Paroxetine Hcl	Paroxetine Hcl	18	45.9	1349	188.14		#					*
1780645572	Hall	Andre	Fayetteville	NC	37	Obstetrics & Gynecology	S	Paroxetine Hcl	Paroxetine Hcl	17	25	728	248.04		*					*
1780645788	Johnson	Evelyn	Baxley	GA	13	Family Practice	S	Paroxetine Hcl	Paroxetine Hcl	21	21	630	232.38			21	21	232.38	630	*
1780645960	Hu	Raymond	Saint Charles	MO	29	Internal Medicine	S	Paroxetine Hcl	Paroxetine Hcl	152	315.6	9465	2362.95	32		131	288.6	1961.14	8657	#
1780646083	Moon	Henry	Dacula	GA	13	Family Practice	S	Paroxetine Hcl	Paroxetine Hcl	23	45	1317	420.48		#					*
1780646141	Safi	Elam	Ware	MA	25	Internal Medicine	S	Paroxetine Hcl	Paroxetine Hcl	20	48	1440	292.87		*					*
1780646240	Walsh	Anthony	Hastings	MN	27	Family Practice	S	Paroxetine Hcl	Paroxetine Hcl	31	71	2130	653.66			31	71	653.66	2130	*
1780646331	Alexanian	Lukas	Glendale	CA	6	Psychiatry	S	Paroxetine Er	Paroxetine Hcl	11	15	450	967.48			11	15	967.48	450	*
1780646331	Alexanian	Lukas	Glendale	CA	6	Psychiatry	S	Paroxetine Hcl	Paroxetine Hcl	22	40	1200	164.89		#					*
1780646430	Tarraza	Marianne	Portland	ME	23	Nurse Practitioner	S	Paroxetine Hcl	Paroxetine Hcl	22	36.7	1102	191.65		#					*
1780646588	Berge	John	Edina	MN	27	Family Practice	S	Paroxetine Hcl	Paroxetine Hcl	24	38	1018	725.01			24	38	725.01	1018	*
1780646687	Herron	Richard	College Station	TX	48	Family Practice	S	Paroxetine Hcl	Paroxetine Hcl	26	42	1248	389.75		#					*
1780646745	Hudson	Diane	Milton	FL	12	Family Practice	S	Paroxetine Hcl	Paroxetine Hcl	56	126.1	3783	746.45	17		39	97.1	574.88	2913	#
1780646786	Castro-Rivera	Samuel	Bayamon	PR	72	General Practice	S	Paroxetine Hcl	Paroxetine Hcl	11	31	930	210.64		*					*
1780646935	Kleiman	Bruce	Norfolk	VA	51	Internal Medicine	S	Paroxetine Hcl	Paroxetine Hcl	81	81.5	1843	651.63		#					*
1780647024	Jones-Kubeska	Susan	Lake Forest Park	WA	53	Family Practice	S	Paroxetine Hcl	Paroxetine Hcl	19	57	1710	527.08		#					*
1780647826	Marier	Raymond	Ramsey	MN	27	Family Practice	S	Paroxetine Hcl	Paroxetine Hcl	22	50	1500	295.61			22	50	295.61	1500	*
1780648113	Sanchez Humala	Norma	New Port Richey	FL	12	Family Practice	S	Paroxetine Hcl	Paroxetine Hcl	41	91	2730	949.44		#					*
1780648170	Sackett	Gary	Comstock Park	MI	26	Family Practice	S	Paroxetine Hcl	Paroxetine Hcl	26	78	2340	472.98		#					*
1780648238	Kasper	Mark	East Haven	CT	9	Internal Medicine	S	Paroxetine Hcl	Paroxetine Hcl	38	78	2340	356.66			38	78	356.66	2340	*
1780648329	Boyd	Susanne	Kentwood	MI	26	Physician Assistant	S	Paroxetine Hcl	Paroxetine Hcl	43	105.1	3152	1131.57	12		14	30.1	193.98	902	*
1780649087	Baisden	Rachel	Crum	WV	54	Nurse Practitioner	S	Paroxetine Hcl	Paroxetine Hcl	12	12	360	47.16			12	12	47.16	360	*
1780649368	Gleason	James	Riverdale	GA	13	Family Practice	S	Paroxetine Hcl	Paroxetine Hcl	17	49	1470	290.43		*					*
1780649442	Huang	Jimmy	Los Angeles	CA	6	Family Practice	S	Paroxetine Hcl	Paroxetine Hcl	32	32.2	546	239.5			21	21.2	157.94	383	*
1780649632	Durham	Patricia	Lubbock	TX	48	Nurse Practitioner	S	Paroxetine Hcl	Paroxetine Hcl	19	19	554	222.6			19	19	222.6	554	*
1780649749	Rayhill	Mary	Mt Washington	KY	21	Nurse Practitioner	S	Paroxetine Hcl	Paroxetine Hcl	22	62	1860	342.56		#					*
1780649889	Smith	Todd	Princeton	WV	54	Internal Medicine	S	Paroxetine Hcl	Paroxetine Hcl	106	132	3960	664.01	16		92	118	598.4	3540	#
1780649921	Kulis	Eleanor	Warren	MI	26	Psychiatry	S	Paroxetine Hcl	Paroxetine Hcl	12	34	1020	326.21			12	34	326.21	1020	*
1780649939	Wiggers	Marcel	Grants Pass	OR	41	Internal Medicine	S	Paroxetine Hcl	Paroxetine Hcl	39	85	2550	586.79			39	85	586.79	2550	*
1780650176	Hernandez	Juan	Dixon	IL	17	Family Practice	S	Paroxetine Hcl	Paroxetine Hcl	24	70	2100	390.28		#					*
1780650226	Slotkin	Jay	Southold	NY	36	Internal Medicine	S	Paroxetine Hcl	Paroxetine Hcl	23	48	1440	336.95			23	48	336.95	1440	*
1780650242	Rhodes	Sara	Winter Park	FL	12	Internal Medicine	S	Paroxetine Hcl	Paroxetine Hcl	13	37	1110	232.7			13	37	232.7	1110	*
1780650291	Gaman	Walter	Irving	TX	48	Family Practice	S	Paroxetine Hcl	Paroxetine Hcl	11	31	930	289.26		*					*
1780650606	Schafer	Ryan	Ardmore	OK	40	Family Practice	S	Paroxetine Hcl	Paroxetine Hcl	35	81	2384	435.99	12	#					*
1780651455	Baker	John	Newport	ME	23	Family Practice	S	Paroxetine Hcl	Paroxetine Hcl	63	139	4170	799.98	12	#					#
1780651505	Smith	Kimberly	Melbourne	AR	5	Nurse Practitioner	S	Paroxetine Hcl	Paroxetine Hcl	12	20	600	43.5			12	20	43.5	600	*
1780651711	Parker	Marylynn	Dothan	AL	1	Family Practice	S	Paroxetine Hcl	Paroxetine Hcl	15	45	1350	498.58		*					*
1780651836	Staszak	Colleen	Rocky River	OH	39	Family Practice	S	Paroxetine Hcl	Paroxetine Hcl	26	58	1740	322.12			12	36	90.84	1080	*
1780652008	Abbey	Sandra	Carlisle	PA	42	Nurse Practitioner	S	Paroxetine Hcl	Paroxetine Hcl	17	25	741	125.06			17	25	125.06	741	*
1780652057	Jones	Ruben	Tupelo	MS	28	Family Practice	S	Paroxetine Hcl	Paroxetine Hcl	54	122	3603	672.76	12	#					*
1780652172	Kaissar	Amy	Indianapolis	IN	18	Internal Medicine	S	Paroxetine Hcl	Paroxetine Hcl	13	39	1170	521.28			13	39	521.28	1170	*
1780652719	Simpson	Michael	Roanoke	VA	51	Family Practice	S	Paroxetine Hcl	Paroxetine Hcl	13	21	616	104.91			13	21	104.91	616	*
1780652958	Croner	James	Frankfort	IN	18	Family Practice	S	Paroxetine Hcl	Paroxetine Hcl	27	57	1710	437.16			27	57	437.16	1710	*
1780653105	Dunn	Nicole	Albany	NY	36	Physician Assistant	S	Paroxetine Hcl	Paroxetine Hcl	15	39	1170	257.2			15	39	257.2	1170	*
1780653469	Hanna	John	Lock Haven	PA	42	Physician Assistant	S	Paroxetine Hcl	Paroxetine Hcl	16	42	1260	281.05		#					*
1780653634	Podugu	Radha	Canton	OH	39	Internal Medicine	S	Paroxetine Hcl	Paroxetine Hcl	11	16	480	72.64			11	16	72.64	480	*
1780653923	Catoni	Luis	Las Piedras	PR	72	Family Practice	S	Paroxetine Hcl	Paroxetine Hcl	36	68	2040	387.7	11	#					*
1780654186	Ehrlich	Michael	Ruston	LA	22	Neurology	S	Paroxetine Hcl	Paroxetine Hcl	14	14	420	58.09			0	0	0	0	#
1780654285	Stimpson	Charles	Shelbyville	TN	47	Family Practice	S	Paroxetine Hcl	Paroxetine Hcl	41	87	2610	571.91			30	66	463.47	1980	*
1780654558	Huang	Yanhan	Brooklyn	NY	36	Internal Medicine	S	Paroxetine Hcl	Paroxetine Hcl	60	78	2340	733.1	12	#					#
1780654970	Peterson	Brian	Scottsdale	AZ	4	Family Practice	S	Paroxetine Hcl	Paroxetine Hcl	17	51	1530	273.26			17	51	273.26	1530	*
1780655100	Birkett	John	Fort Dodge	IA	19	Family Practice	S	Paroxetine Hcl	Paroxetine Hcl	29	51	1530	385.94			13	31	160.2	930	*
1780655886	Mitchell	Nannette	Huntington Beach	CA	6	Internal Medicine	S	Paroxetine Hcl	Paroxetine Hcl	15	41	1230	328.59			15	41	328.59	1230	*
1780656223	Reece	Lorinda	Mc Cook	NE	31	Family Practice	S	Paroxetine Hcl	Paroxetine Hcl	42	52	1560	304.7			42	52	304.7	1560	*
1780656447	Mafi	Esfandiar	Amherst	NY	36	Family Practice	S	Paroxetine Hcl	Paroxetine Hcl	48	126	3780	668.12	13	#					#
1780656686	Benavides	Luis	Laredo	TX	48	Family Practice	S	Paroxetine Hcl	Paroxetine Hcl	90	112.2	2783	949.04	14		90	112.2	949.04	2783		14
1780657262	Papageorge	Evangelia	Las Vegas	NV	32	Family Practice	S	Paroxetine Hcl	Paroxetine Hcl	18	51	1530	295.42		#					*
1780657270	Bennett	Brian	Freeport	IL	17	Family Practice	S	Paroxetine Hcl	Paroxetine Hcl	16	28	840	71.3			16	28	71.3	840	*
1780657353	Liedtke	Robert	Milwaukee	WI	55	Family Practice	S	Paroxetine Hcl	Paroxetine Hcl	42	42	1141	660.75			42	42	660.75	1141	*
1780657387	Williams	C	Vero Beach	FL	12	Family Practice	S	Paroxetine Hcl	Paroxetine Hcl	27	57	1710	385.73			27	57	385.73	1710	*
1780657569	Schaeffer	Michael	Canton	MI	26	Internal Medicine	S	Paroxetine Hcl	Paroxetine Hcl	16	24	720	91.02			16	24	91.02	720	*
1780657676	Odeh	Wafa	Southgate	MI	26	Internal Medicine	S	Paroxetine Hcl	Paroxetine Hcl	24	46	1380	411.19			24	46	411.19	1380	*
1780657718	Young	Kurt	Wyandotte	MI	26	Family Practice	S	Paroxetine Hcl	Paroxetine Hcl	11	21	630	97.12		*					*
1780657817	Robaina	Al	Apollo Beach	FL	12	Internal Medicine	S	Paroxetine Hcl	Paroxetine Hcl	36	86	2580	563.17	11		21	45	288.08	1350	*
1780657833	Williams	Patricia	Yadkinville	NC	37	Nurse Practitioner	S	Paroxetine Hcl	Paroxetine Hcl	31	59	1770	610.62		#					*
1780658534	Fletchall	Timothy	Fishers	IN	18	Family Practice	S	Paroxetine Er	Paroxetine Hcl	16	24	720	3730.79			16	24	3730.79	720	*
1780658658	Hornick	David	Schenectady	NY	36	Family Practice	S	Paroxetine Hcl	Paroxetine Hcl	17	33	990	82.48			17	33	82.48	990	*
1780658732	Phillips	Eduardo	Farmington Hills	MI	26	General Surgery	S	Paroxetine Hcl	Paroxetine Hcl	11	11	330	32.87			11	11	32.87	330	*
1780658864	Caruso	Edward	Bloomsbury	NJ	34	Psychiatry	S	Paroxetine Hcl	Paroxetine Hcl	21	21	571	115.49			21	21	115.49	571	*
1780659029	Bupp	Steven	Tucson	AZ	4	Psychiatry	S	Paroxetine Hcl	Paroxetine Hcl	110	166	4838	3165.91	18		83	135	2645.57	3908	#
1780659086	Choi	Hinsing	Norfolk	VA	51	Internal Medicine	S	Paroxetine Hcl	Paroxetine Hcl	38	94	2820	377.1		#					*
1780659342	Fisher	Donna	Moorefield	WV	54	Nurse Practitioner	S	Paroxetine Hcl	Paroxetine Hcl	13	31	930	228.31			13	31	228.31	930	*
1780659680	Graham	Dawn	Plymouth	MN	27	Emergency Medicine	S	Paroxetine Hcl	Paroxetine Hcl	14	42	1260	252.55			14	42	252.55	1260	*
1780659714	Cole	Sonia	Yonkers	NY	36	Psychiatry	S	Paroxetine Hcl	Paroxetine Hcl	11	11	330	38.74		*					*
1780659797	Becker	Rehana	West Lake Hills	TX	48	Internal Medicine	S	Paroxetine Hcl	Paroxetine Hcl	20	58	1740	391.28			20	58	391.28	1740	*
1780660134	Sobel	Lori	Waterbury	CT	9	Psychiatry	S	Paroxetine Hcl	Paroxetine Hcl	17	25	750	142.22		*					*
1780660175	Samuels	Christopher	White Salmon	WA	53	Family Practice	S	Paroxetine Hcl	Paroxetine Hcl	27	59	1770	587.03			16	48	509.83	1440	*
1780660266	Kranich	Holger	Phoenix	AZ	4	Internal Medicine	S	Paroxetine Hcl	Paroxetine Hcl	14	42	1260	222.8			14	42	222.8	1260	*
1780660340	Mclane	Jerry	Bessemer	AL	1	Internal Medicine	S	Paroxetine Hcl	Paroxetine Hcl	41	41.1	1210	761.91			41	41.1	761.91	1210	*
1780660357	Wolfe	Dwight	New Holland	PA	42	Family Practice	S	Paroxetine Hcl	Paroxetine Hcl	51	127	3810	517.38	13		51	127	517.38	3810		13
1780660522	Coulter	Michele	Tulsa	OK	40	Family Practice	S	Paroxetine Hcl	Paroxetine Hcl	14	36	1080	196.24			14	36	196.24	1080	*
1780660621	Bray	John	Mesa	AZ	4	Family Practice	S	Paroxetine Hcl	Paroxetine Hcl	12	36	1080	277.7			12	36	277.7	1080	*
1780660845	Gustafson	Craig	Harvard	MA	25	Family Practice	S	Paroxetine Hcl	Paroxetine Hcl	11	33	990	81.53			11	33	81.53	990	*
1780660852	Taraschi	Peter	Palm Bay	FL	12	Family Practice	S	Paroxetine Hcl	Paroxetine Hcl	37	81	2430	675.37		#					*
1780660886	Menosky	Martin	Lancaster	OH	39	Family Practice	S	Paroxetine Hcl	Paroxetine Hcl	21	61	1830	279.57		#					*
1780660910	Kane	Percival	Lake Charles	LA	22	Family Practice	S	Paroxetine Hcl	Paroxetine Hcl	26	34	1020	292.96		#					*
1780661074	Williams	Jeffrey	Lafayette	IN	18	Family Practice	S	Paroxetine Hcl	Paroxetine Hcl	18	44	1320	177		#					*
1780661546	Anderson	Shelley	Muskegon	MI	26	Family Practice	S	Paroxetine Hcl	Paroxetine Hcl	31	57	1710	390.93		#					*
1780661629	Olson	Laura	Wayzata	MN	27	Family Practice	S	Paroxetine Hcl	Paroxetine Hcl	23	69	2070	428.12			23	69	428.12	2070	*
1780661652	Milhoan	Stevan	Vienna	WV	54	Pediatric Medicine	S	Paroxetine Hcl	Paroxetine Hcl	14	42	1260	213.02		#					*
1780661918	Leach	Anne	Bloomington	IN	18	Psychiatry	S	Paroxetine Hcl	Paroxetine Hcl	23	37	1086	339.52			0	0	0	0	#
1780662361	Szabo	Stephen	Johns Creek	GA	13	Hematology-Oncology	S	Paroxetine Hcl	Paroxetine Hcl	26	36	1080	248.32			26	36	248.32	1080	*
1780662908	Ainsworth	Carla	Seattle	WA	53	Family Practice	S	Paroxetine Hcl	Paroxetine Hcl	32	44	1320	938.84		#					*
1780662965	Shaben	Elaine	Pulaski	NY	36	Nurse Practitioner	S	Paroxetine Hcl	Paroxetine Hcl	23	47	1410	228.53		#					*
1780663112	Korivi	Jyothirmayee	Norwich	CT	9	Family Practice	S	Paroxetine Hcl	Paroxetine Hcl	54	104	3120	620.2	11		25	41	216.91	1230	*
1780663203	Trinidad	Eduardo	St Paul	MN	27	Psychiatry	S	Paroxetine Hcl	Paroxetine Hcl	11	17	426	87.19		*					*
1780663310	Cabrera-Rodriguez	Pilar	Bayamon	PR	72	Internal Medicine	S	Paroxetine Hcl	Paroxetine Hcl	11	23	690	128.06			11	23	128.06	690	*
1780663476	Iglesias	Julio	Winnfield	LA	22	General Surgery	S	Paroxetine Hcl	Paroxetine Hcl	105	115	2906	1093.64	12		67	75	771.15	2186	*
1780663500	Miniter	Michael	Rock Island	IL	17	Rheumatology	S	Paroxetine Hcl	Paroxetine Hcl	13	21	630	132.16			13	21	132.16	630	*
1780663559	Batdorf	Niles	Virginia	MN	27	Family Practice	S	Paroxetine Hcl	Paroxetine Hcl	15	31	922	370.06		#					*
1780663617	Kurz	Ira	Cambridge	MD	24	Internal Medicine	S	Paroxetine Hcl	Paroxetine Hcl	38	44	1302	512.02			38	44	512.02	1302	*
1780663898	Ramdas	Kumar	East Orange	NJ	34	Internal Medicine	S	Paroxetine Hcl	Paroxetine Hcl	54	62	1704	822.13	12		35	35	584.45	998	*
1780663971	Francis	Brian	South Williamson	KY	21	Family Practice	S	Paroxetine Hcl	Paroxetine Hcl	91	119	3527	619.66	16		38	54	263.87	1600	*
1780664524	Richman	Craig	Centre Hall	PA	42	Psychiatry	S	Paroxetine Hcl	Paroxetine Hcl	75	75	2242	490.33			19	19	115.88	570	*
1780664565	Kaufmann	Victoria	Aptos	CA	6	Internal Medicine	S	Paroxetine Hcl	Paroxetine Hcl	15	45	1350	591.6			15	45	591.6	1350	*
1780664631	Guanzon	Marie Denise	St Cloud	MN	27	Internal Medicine	S	Paroxetine Hcl	Paroxetine Hcl	36	100	3000	731.85	11		36	100	731.85	3000		11
1780664714	Borovansky	Jill	Scottsdale	AZ	4	Internal Medicine	S	Paroxetine Hcl	Paroxetine Hcl	17	29	870	157.32			17	29	157.32	870	*
1780665448	Kennedy	John	Marion	IN	18	Family Practice	S	Paroxetine Hcl	Paroxetine Hcl	52	66.3	1490	578.48		*					*
1780665646	Brown Jones	Karen	Raleigh	NC	37	Nurse Practitioner	S	Paroxetine Hcl	Paroxetine Hcl	19	23	645	224.9		#					*
1780665703	Elliott	Angelia	Cullman	AL	1	Emergency Medicine	S	Paroxetine Hcl	Paroxetine Hcl	64	124	3720	571.03	13	#					#
1780665711	Manning	Mark	Del Rio	TX	48	General Surgery	S	Paroxetine Hcl	Paroxetine Hcl	13	31	930	188.45			13	31	188.45	930	*
1780665745	Debusk	Charles	New Tazewell	TN	47	Internal Medicine	S	Paroxetine Hcl	Paroxetine Hcl	30	34	960	217.12			30	34	217.12	960	*
1780665794	Garcia	Byron	Boston	MA	25	Psychiatry	S	Paroxetine Hcl	Paroxetine Hcl	51	67	1998	713.35			36	52	638.99	1560	*
1780665844	Webb	Bryan	Butte	MT	30	Internal Medicine	S	Paroxetine Hcl	Paroxetine Hcl	25	35	1050	232.3			25	35	232.3	1050	*
1780665976	Achtyes	Eric	Grand Rapids	MI	26	Psychiatry	S	Paroxetine Hcl	Paroxetine Hcl	37	57.1	1690	524.83			12	20	106.64	585	*
1780666214	Follis	Joseph	Bolivar	MO	29	Nurse Practitioner	S	Paroxetine Hcl	Paroxetine Hcl	13	19	561	124.76		*					*
1780666305	King	Brigitte	Mt Sterling	KY	21	Internal Medicine	S	Paroxetine Hcl	Paroxetine Hcl	49	124	3720	1163.13	11		49	124	1163.13	3720		11
1780666461	Shively	Theodore	Novi	MI	26	Family Practice	S	Paroxetine Hcl	Paroxetine Hcl	32	80	2367	506.55			32	80	506.55	2367	*
1780666495	Rocha	Donna	Springdale	AR	5	Psychiatry	S	Paroxetine Hcl	Paroxetine Hcl	29	35	1028	1299.87			0	0	0	0	#
1780666818	Szeto	Jonathan	Kansas City	MO	29	Internal Medicine	S	Paroxetine Hcl	Paroxetine Hcl	12	36	1080	212.1			12	36	212.1	1080	*
1780666834	Dana	Maureen	West Hartford	CT	9	Geriatric Medicine	S	Paroxetine Hcl	Paroxetine Hcl	18	18	319	142.82			18	18	142.82	319	*
1780666925	Brittan	Kathy	Paw Paw	MI	26	Family Practice	S	Paroxetine Hcl	Paroxetine Hcl	32	61	1830	378.35		#					*
1780666990	Albert	Charles	Fort Kent	ME	23	Physician Assistant	S	Paroxetine Hcl	Paroxetine Hcl	13	19	550	97.64			13	19	97.64	550	*
1780667006	Claiborne	Lisa	Lafayette	TN	47	Nurse Practitioner	S	Paroxetine Hcl	Paroxetine Hcl	33	69	2070	379.47		#					*
1780667089	Cora Santiago	Virgilio	Aguada	PR	72	Emergency Medicine	S	Paroxetine Hcl	Paroxetine Hcl	11	23	690	75.71		*					*
1780667196	Toro	Kevin	Yauco	PR	72	General Practice	T	Paroxetine Hcl	Paroxetine Hcl	11	17	510	95.74			11	17	95.74	510	*
1780667295	Rogers	Anthony	Angleton	TX	48	Family Practice	S	Paroxetine Hcl	Paroxetine Hcl	38	80	2380	619.98		#					*
1780667378	Southward	Lauren	Ardmore	OK	40	Family Practice	S	Paroxetine Hcl	Paroxetine Hcl	36	66	1980	336.9	13		17	45	203.03	1350	*
1780667402	Buenaventura	Milagros	Camp Hill	PA	42	Psychiatry	S	Paroxetine Hcl	Paroxetine Hcl	18	22	660	137.41		*					*
1780667444	Win	Arthur	Springfield	OH	39	Internal Medicine	S	Paroxetine Hcl	Paroxetine Hcl	117	125.2	3609	1571.24	18		87	95	1083.36	2756	#
1780667840	York	Regina	Randleman	NC	37	Nurse Practitioner	S	Paroxetine Hcl	Paroxetine Hcl	24	44	1300	287.49		*					*
1780668103	Stevens	John	Cortland	NY	36	Physician Assistant	S	Paroxetine Hcl	Paroxetine Hcl	17	43	1290	340.63		#					*
1780668251	Lang	James	Chicago	IL	17	Family Practice	S	Paroxetine Hcl	Paroxetine Hcl	12	34	1020	272.66		*					*
1780668350	Reisert	Jeffrey	Jackson	WY	56	Internal Medicine	S	Paroxetine Hcl	Paroxetine Hcl	14	40	1180	448.22		#					*
1780668533	Mccall	Sean	Scranton	PA	42	Internal Medicine	S	Paroxetine Hcl	Paroxetine Hcl	12	32	960	138.83		*					*
1780668749	Lazarus	Nermin	Marlton	NJ	34	Family Practice	S	Paroxetine Hcl	Paroxetine Hcl	27	75	2250	444.02		#					*
1780668830	Sanikop	Rajendra	Baltimore	MD	24	Psychiatry	S	Paroxetine Hcl	Paroxetine Hcl	90	100	2985	545.43			16	26	158.75	765	*
1780669036	Hill	Ronald	Carnegie	OK	40	Family Practice	S	Paroxetine Hcl	Paroxetine Hcl	12	16	480	61.84		*					*
1780669168	Webb	John	Dallas	TX	48	Internal Medicine	S	Paroxetine Hcl	Paroxetine Hcl	28	54	1620	344.7			28	54	344.7	1620	*
1780669218	Tyson	Mary	Augusta	GA	13	Psychiatry	S	Paroxetine Hcl	Paroxetine Hcl	64	66	1933	493.38		*					*
1780669564	Henry	Brian	Due West	SC	45	Family Practice	S	Paroxetine Hcl	Paroxetine Hcl	11	23	662	273.66			11	23	273.66	662	*
1780669747	Apodaca	Karen	Cottonwood	AZ	4	Family Practice	S	Paroxetine Hcl	Paroxetine Hcl	70	182.7	5449	1458.52	20	#					#
1780670018	Nho	Jai	Round Lake	IL	17	General Practice	S	Paroxetine Hcl	Paroxetine Hcl	11	31.5	945	281.91			11	31.5	281.91	945	*
1780670257	Allen	Julia	Batesville	AR	5	Family Practice	S	Paroxetine Hcl	Paroxetine Hcl	32	65	1950	553.57		#					*
1780670315	Ekweani	Obiora	Frisco	TX	48	Internal Medicine	S	Paroxetine Hcl	Paroxetine Hcl	23	37	1110	91.34		#					*
1780670489	Abuso	Candice	Harvey	LA	22	Internal Medicine	S	Paroxetine Hcl	Paroxetine Hcl	38	86	2580	517.18		#					*
1780670695	Heck	Gary	Kinston	NC	37	Internal Medicine	S	Paroxetine Hcl	Paroxetine Hcl	65	75	2250	519.61			54	64	426.32	1920	*
1780670844	Pardo	Beatriz	Belleville	IL	17	Internal Medicine	S	Paroxetine Hcl	Paroxetine Hcl	54	153	4590	824.73	15		54	153	824.73	4590		15
1780671313	Ross	Robert	San Antonio	TX	48	Family Practice	S	Paroxetine Hcl	Paroxetine Hcl	13	39	1170	298.29			13	39	298.29	1170	*
1780671446	Flynn Richards	Eileen	Centereach	NY	36	Nurse Practitioner	S	Paroxetine Cr	Paroxetine Hcl	13	13	365	1608.38			0	0	0	0	#
1780671446	Flynn Richards	Eileen	Centereach	NY	36	Nurse Practitioner	S	Paroxetine Er	Paroxetine Hcl	29	29	870	2235			15	15	857.93	450	*
1780671446	Flynn Richards	Eileen	Centereach	NY	36	Nurse Practitioner	S	Paroxetine Hcl	Paroxetine Hcl	223	233	6990	1142.93	22		111	115	548.68	3450		11
1780671461	Aquino	Robert	Eastpointe	MI	26	Internal Medicine	S	Paroxetine Hcl	Paroxetine Hcl	19	25	750	83.43		*					*
1780671735	Carcamo	Erick	Baldwin Park	CA	6	General Practice	S	Paroxetine Hcl	Paroxetine Hcl	32	58	1740	436.51		#					*
1780671743	Cintron	Zulma	Oviedo	FL	12	Internal Medicine	S	Paroxetine Hcl	Paroxetine Hcl	31	81	2430	506.35			20	60	414.84	1800	*
1780671792	Mcdougal	Kathleen	Green Bay	WI	55	Internal Medicine	S	Paroxetine Hcl	Paroxetine Hcl	30	84	2520	764.57			30	84	764.57	2520	*
1780671818	Ozgen	Tayfun	Bolingbrook	IL	17	Family Practice	S	Paroxetine Hcl	Paroxetine Hcl	22	42	1260	180.54			22	42	180.54	1260	*
1780671842	Mitchell	Matthew	Lafayette	LA	22	Anesthesiology	S	Paroxetine Hcl	Paroxetine Hcl	12	12	360	52.99			12	12	52.99	360	*
1780672451	Boan	Tiffany	Mount Pleasant	NC	37	Nurse Practitioner	S	Paroxetine Hcl	Paroxetine Hcl	22	42	1260	152.04		*					*
1780673129	Mauntel	William	Fairfield	OH	39	Family Practice	S	Paroxetine Hcl	Paroxetine Hcl	20	34	1020	174.64		#					*
1780673525	Green	Gregory	Muskegon	MI	26	Psychiatry	S	Paroxetine Er	Paroxetine Hcl	12	12	330	747.91		*					*
1780673525	Green	Gregory	Muskegon	MI	26	Psychiatry	S	Paroxetine Hcl	Paroxetine Hcl	42	42	1165	271.43			0	0	0	0	#
1780673566	Fox	Stanley	Massapequa	NY	36	Internal Medicine	S	Paroxetine Hcl	Paroxetine Hcl	17	43	1290	260.51			17	43	260.51	1290	*
1780673772	Smith	Kelly	Moundsville	WV	54	Physician Assistant	S	Paroxetine Hcl	Paroxetine Hcl	12	20	600	105.15		*					*
1780673970	Gavryck	Wayne	Turners Falls	MA	25	Internal Medicine	T	Paroxetine Hcl	Paroxetine Hcl	11	17	510	78.47			11	17	78.47	510	*
1780674432	Kotta	Shridhar	Harlingen	TX	48	Internal Medicine	S	Paroxetine Hcl	Paroxetine Hcl	46	80	2400	361.95			46	80	361.95	2400	*
1780675306	Dawson	Claudius	Summerville	SC	45	Family Practice	S	Paroxetine Hcl	Paroxetine Hcl	44	86	2580	941.48	11		26	60	770.82	1800	*
1780675397	Zimmerman	Lawrence	Lemoyne	PA	42	Internal Medicine	S	Paroxetine Hcl	Paroxetine Hcl	11	27	784	131.76			11	27	131.76	784	*
1780675405	Aziz	Nabil	Rockledge	FL	12	Internal Medicine	S	Paroxetine Hcl	Paroxetine Hcl	19	45	1350	288.01			19	45	288.01	1350	*
1780675579	Shellhouse	Julie	Shelby	MI	26	Family Practice	S	Paroxetine Hcl	Paroxetine Hcl	47	112.5	3375	944.07			24	67.5	497.66	2025	*
1780675652	Saway	William	Columbia	MD	24	Internal Medicine	S	Paroxetine Hcl	Paroxetine Hcl	28	38	1140	200.53			28	38	200.53	1140	*
1780675751	Mudrock	John	Wakefield	MA	25	Internal Medicine	S	Paroxetine Hcl	Paroxetine Hcl	20	36	1064	259.62			20	36	259.62	1064	*
1780675801	Roberts	Sherrell	Monticello	KY	21	Internal Medicine	S	Paroxetine Hcl	Paroxetine Hcl	70	145.7	4344	773.51	16		49	109	454.85	3244	#
1780676148	Gimenez	Alicia	White Salmon	WA	53	Family Practice	S	Paroxetine Hcl	Paroxetine Hcl	17	43	1289	298.76		#					*
1780676189	Chesley	Judy	Luverne	MN	27	Family Practice	S	Paroxetine Hcl	Paroxetine Hcl	17	27	774	164.02			17	27	164.02	774	*
1780676312	Montoni	Vincenzo	Garden City	NY	36	Internal Medicine	S	Paroxetine Hcl	Paroxetine Hcl	60	102	2991	601.41	17	#					#
1780676411	Barnett	James	San Angelo	TX	48	Internal Medicine	S	Paroxetine Hcl	Paroxetine Hcl	43	43	582	231.07			43	43	231.07	582	*
1780676437	Abubakr	Hala	Sun City	AZ	4	Internal Medicine	S	Paroxetine Hcl	Paroxetine Hcl	56	162	4860	956.35	17		56	162	956.35	4860		17
1780676460	Chirigos	Stephanie	Greensburg	PA	42	Internal Medicine	S	Paroxetine Hcl	Paroxetine Hcl	19	49	1470	426.13		*					*
1780676478	Devincentis	Christina	Culpeper	VA	51	Internal Medicine	S	Paroxetine Hcl	Paroxetine Hcl	23	61.1	1832	395.66		#					*
1780676551	Dorsey	Theodore	N Muskegon	MI	26	Physician Assistant	S	Paroxetine Hcl	Paroxetine Hcl	28	58	1730	465.25		#					*
1780676619	Priest	James	Pawhuska	OK	40	General Practice	S	Paroxetine Hcl	Paroxetine Hcl	23	33	990	169.3		#					*
1780676668	Diamond	Merle	Chicago	IL	17	Internal Medicine	S	Paroxetine Hcl	Paroxetine Hcl	12	14	420	115			0	0	0	0	#
1780676783	Collier-Brown	Cheryl	Ketchikan	AK	2	Internal Medicine	S	Paroxetine Hcl	Paroxetine Hcl	12	36	1080	371.63			12	36	371.63	1080	*
1780677054	Tucker	Bruce	Santa Rosa	CA	6	Internal Medicine	S	Paroxetine Hcl	Paroxetine Hcl	23	63	1890	468.64			23	63	468.64	1890	*
1780677211	Havey	Robert	Chicago	IL	17	Internal Medicine	S	Paroxetine Hcl	Paroxetine Hcl	18	45	1350	318.4			18	45	318.4	1350	*
1780677401	Pamittan	Franzuel	Port Charlotte	FL	12	Internal Medicine	S	Paroxetine Hcl	Paroxetine Hcl	13	39	1170	217.82			13	39	217.82	1170	*
1780677559	Novak	Yvette	Destin	FL	12	Internal Medicine	S	Paroxetine Hcl	Paroxetine Hcl	15	33	990	282.39			15	33	282.39	990	*
1780677948	Khalifa	Ammar	Overland Park	KS	20	Internal Medicine	S	Paroxetine Hcl	Paroxetine Hcl	42	46	1134	394.69	11	#					*
1780678110	Raap	Brent	Pinconning	MI	26	Family Practice	S	Paroxetine Hcl	Paroxetine Hcl	42	82	2460	396.84	15		31	55	275.2	1650	#
1780678169	Goddard	Bryan	Ravena	NY	36	Family Practice	S	Paroxetine Hcl	Paroxetine Hcl	34	54	1620	371.9		*					*
1780678532	Healy	Paul	New Bern	NC	37	Internal Medicine	S	Paroxetine Hcl	Paroxetine Hcl	14	38	1140	237.37		*					*
1780678995	Dhabhar	Pourushasp	New Hartford	NY	36	Allergy/ Immunology	S	Paroxetine Hcl	Paroxetine Hcl	80	186	5570	991.15	21		80	186	991.15	5570		21
1780679134	Mccurdy	Carl	Jasper	GA	13	Family Practice	S	Paroxetine Hcl	Paroxetine Hcl	133	233	6925	1259.39	39	#					#
1780679365	Collier	Lee	Dublin	GA	13	Internal Medicine	S	Paroxetine Hcl	Paroxetine Hcl	80	124	3647	1309	14	#					#
1780679662	Blackwell	Wess	La Grange	TX	48	Family Practice	S	Paroxetine Hcl	Paroxetine Hcl	45	71.3	2128	797.48		#					*
1780679746	Ray	Derris	Amite	LA	22	Family Practice	S	Paroxetine Hcl	Paroxetine Hcl	24	42	1240	337.11		*					*
1780679860	Huertas	Enrique	Miami	FL	12	Cardiology	S	Paroxetine Hcl	Paroxetine Hcl	49	91	2730	774.54	15		49	91	774.54	2730		15
1780679993	Eisenstein	Howard	Brooklyn	NY	36	Cardiology	S	Paroxetine Hcl	Paroxetine Hcl	16	46	1380	305.17			16	46	305.17	1380	*
1780680082	Melott	James	San Angelo	TX	48	Family Practice	S	Paroxetine Hcl	Paroxetine Hcl	18	42	1260	410.95		#					*
1780680173	Stoop	Daniel	Spokane	WA	53	Family Practice	S	Paroxetine Hcl	Paroxetine Hcl	150	286	8529	3118.38	35		95	187	1940.16	5610	#
1780680181	Vonthron	Barbara	Port Clinton	OH	39	Nurse Practitioner	S	Paroxetine Hcl	Paroxetine Hcl	13	31	930	155.11		*					*
1780680199	Trichtinger	Martin	Jenkintown	PA	42	Internal Medicine	S	Paroxetine Hcl	Paroxetine Hcl	16	48	1440	309.5			16	48	309.5	1440	*
1780680470	Jain	Ashok	Sugar Land	TX	48	Psychiatry	S	Paroxetine Er	Paroxetine Hcl	14	14	210	716.87		*					*
1780680470	Jain	Ashok	Sugar Land	TX	48	Psychiatry	S	Paroxetine Hcl	Paroxetine Hcl	167	167	2745	988.07	17		76	76	395.22	1172	*
1780680736	Ray	Steven	Rock Island	IL	17	Internal Medicine	S	Paroxetine Hcl	Paroxetine Hcl	42	126	3780	907.54	12		42	126	907.54	3780		12
1780680876	Bellardini	Angelo	West Paterson	NJ	34	Internal Medicine	S	Paroxetine Hcl	Paroxetine Hcl	11	33.3	1000	289.51		*					*
1780681049	Ahmed	Shahnaz	Bradenton	FL	12	Internal Medicine	S	Paroxetine Hcl	Paroxetine Hcl	99	259	7756	1509.79	26		99	259	1509.79	7756		26
1780681114	Wusterhausen	Kris	Weatherford	TX	48	Family Practice	S	Paroxetine Hcl	Paroxetine Hcl	85	85.1	1983	1087.83		#					*
1780681130	Berno	Jack	Chillicothe	OH	39	Internal Medicine	S	Paroxetine Hcl	Paroxetine Hcl	45	121	3630	625.12	12	#					#
1780681197	Darr	Mahmood	Perrysburg	OH	39	Internal Medicine	S	Paroxetine Hcl	Paroxetine Hcl	47	71	2130	491.06	13		30	44	345.81	1320	*
1780681247	Oostwouder	Peter	Sanford	FL	12	Family Practice	S	Paroxetine Hcl	Paroxetine Hcl	12	24	720	194.61			12	24	194.61	720	*
1780681262	Shoemaker	Stephen	Hazleton	PA	42	Internal Medicine	S	Paroxetine Cr	Paroxetine Hcl	11	11	330	1295.17			11	11	1295.17	330	*
1780681262	Shoemaker	Stephen	Hazleton	PA	42	Internal Medicine	S	Paroxetine Hcl	Paroxetine Hcl	70	114	3420	1058.15	12	#					*
1780681510	Prevette	Shannon	San Antonio	TX	48	Family Practice	S	Paroxetine Hcl	Paroxetine Hcl	21	43	1290	188.52		#					*
1780681585	Perez	Sergio	Bradenton	FL	12	Internal Medicine	S	Paroxetine Hcl	Paroxetine Hcl	36	60	1800	378.04		#					*
1780681619	Behr	Raymond	Great Neck	NY	36	Psychiatry	S	Paroxetine Hcl	Paroxetine Hcl	26	40	1200	490.45		*					*
1780682047	Rivera	Juan	Winter Haven	FL	12	Internal Medicine	S	Paroxetine Hcl	Paroxetine Hcl	31	67	2010	444.13		#					*
1780682070	Murphy	Timothy	Fallbrook	CA	6	Psychiatry & Neurology	T	Paroxetine Er	Paroxetine Hcl	12	12	360	2848.86			0	0	0	0	#
1780682070	Murphy	Timothy	Fallbrook	CA	6	Psychiatry & Neurology	T	Paroxetine Hcl	Paroxetine Hcl	18	34	1020	147.15		*					*
1780682237	Carrion	Eriberto	Gobles	MI	26	Family Practice	S	Paroxetine Hcl	Paroxetine Hcl	15	45	1350	175.65			15	45	175.65	1350	*
1780682260	Gonzalez	Omar	El Paso	TX	48	Internal Medicine	S	Paroxetine Hcl	Paroxetine Hcl	22	50	1500	364.17		#					*
1780682351	Fine	Steven	Rochester	NY	36	Infectious Disease	S	Paroxetine Hcl	Paroxetine Hcl	11	11	330	51.67			0	0	0	0	#
1780682492	Tamres	David	Florham Park	NJ	34	Internal Medicine	S	Paroxetine Hcl	Paroxetine Hcl	11	33	990	253.16			11	33	253.16	990	*
1780682831	Sandhu	Pritpal	Trenton	MI	26	Internal Medicine	S	Paroxetine Hcl	Paroxetine Hcl	32	76	2280	320.62		#					*
1780682955	Mehrens	Henning	South Lake Tahoe	CA	6	Family Practice	S	Paroxetine Hcl	Paroxetine Hcl	23	31	874	251.31			23	31	251.31	874	*
1780683300	Gergis	Samy	Lebanon	PA	42	Family Practice	S	Paroxetine Hcl	Paroxetine Hcl	15	45	1350	59.72		*					*
1780683672	Lirio	Sixto	Cape May Court House	NJ	34	Family Practice	S	Paroxetine Hcl	Paroxetine Hcl	58	58	1523	1885.03			34	34	497.61	803	*
1780683714	Nguyen	David	Sun City	CA	6	Internal Medicine	S	Paroxetine Hcl	Paroxetine Hcl	27	75.7	2272	1050.96		#					*
1780683755	Enoch	Archie	Beavercreek	OH	39	Family Practice	S	Paroxetine Hcl	Paroxetine Hcl	23	37	1110	131.96		#					*
1780683789	Jao	Diana	San Mateo	CA	6	Internal Medicine	S	Paroxetine Hcl	Paroxetine Hcl	19	57	1710	629.7			19	57	629.7	1710	*
1780683953	Gottumukkala	Ganapathi	Tinley Park	IL	17	Family Practice	S	Paroxetine Hcl	Paroxetine Hcl	27	81	2430	582.58			27	81	582.58	2430	*
1780684324	Opila	Donald	Scottsdale	AZ	4	Internal Medicine	S	Paroxetine Hcl	Paroxetine Hcl	33	81	2430	589.55			33	81	589.55	2430	*
1780684357	Ahearn	Pamela	Kingston	OK	40	Family Practice	S	Paroxetine Hcl	Paroxetine Hcl	11	11	230	84.91		*					*
1780685008	Hissong	Cecelia	Dearborn	MI	26	Family Practice	S	Paroxetine Hcl	Paroxetine Hcl	49	59.2	1776	537.02		*					*
1780685073	Harms	Jamie	Queenstown	MD	24	Family Practice	S	Paroxetine Hcl	Paroxetine Hcl	23	69	2070	795.84		#					*
1780685115	Iyer	Vish	Pittsburgh	PA	42	Family Practice	S	Paroxetine Hcl	Paroxetine Hcl	39	61.1	1760	651.89			24	46	433.01	1354	*
1780685370	Fabry	Elizabeth	Douglas	AZ	4	Nurse Practitioner	S	Paroxetine Hcl	Paroxetine Hcl	16	45	1350	184.24			16	45	184.24	1350	*
1780686089	Schmeidler	David	Arkansas City	KS	20	Family Practice	S	Paroxetine Hcl	Paroxetine Hcl	11	17.7	530	99.52			11	17.7	99.52	530	*
1780686568	Lesnewski	Ruth	New York	NY	36	Family Practice	S	Paroxetine Hcl	Paroxetine Hcl	18	24	720	285.87			18	24	285.87	720	*
1780686824	Chua	Corazon	Louisa	KY	21	Psychiatry	S	Paroxetine Hcl	Paroxetine Hcl	12	12.2	365	685.92			0	0	0	0	#
1780686865	Musick	Mitzi	Knoxville	TN	47	Nurse Practitioner	S	Paroxetine Hcl	Paroxetine Hcl	12	16	478	146.04		*					*
1780686923	Joiner	Charles	Alexandria	LA	22	Family Practice	S	Paroxetine Hcl	Paroxetine Hcl	62	90.3	2700	525.24	11		40	51	270.72	1530	*
1780687004	Forward	Christine	Mount Laurel	NJ	34	Nurse Practitioner	S	Paroxetine Hcl	Paroxetine Hcl	11	33	990	388.78			11	33	388.78	990	*
1780687301	Kerstan	Peter	Park Ridge	IL	17	Family Practice	S	Paroxetine Hcl	Paroxetine Hcl	13	39	1170	206.26		*					*
1780687350	Anderson	Gary	Sandstone	MN	27	Nurse Practitioner	S	Paroxetine Hcl	Paroxetine Hcl	14	29	870	164.24		*					*
1780687368	Begum Akhtar	Rokeya	Chicago	IL	17	Internal Medicine	S	Paroxetine Hcl	Paroxetine Hcl	29	71	2130	645.24		#					*
1780687558	Mercer	William	Wheeling	WV	54	Family Practice	S	Paroxetine Hcl	Paroxetine Hcl	117	190	4839	1261.52	20		106	167	1111.86	4178	#
1780687624	Sohner	Mark	Bishopville	SC	45	Internal Medicine	S	Paroxetine Hcl	Paroxetine Hcl	20	36	1080	255.07		*					*
1780687640	Alvarado	Alejandro	Highland	IL	17	Internal Medicine	S	Paroxetine Hcl	Paroxetine Hcl	28	84	2520	458.79		#					*
1780687855	Crittenden	James	Bay St Louis	MS	28	Internal Medicine	S	Paroxetine Hcl	Paroxetine Hcl	83	99	1268	557.51			83	99	557.51	1268	*
1780688010	Williams	David	Williamsburg	KY	21	Family Practice	S	Paroxetine Hcl	Paroxetine Hcl	20	38	1140	253.13		#					*
1780688028	Chang	Peter	San Angelo	TX	48	Family Practice	S	Paroxetine Er	Paroxetine Hcl	16	16	480	1538.12		#					*
1780688028	Chang	Peter	San Angelo	TX	48	Family Practice	S	Paroxetine Hcl	Paroxetine Hcl	234	331.6	9692	3328.18	56		146	211	1897.67	6114		35
1780688036	Lansangan	Susanna	Burbank	CA	6	Internal Medicine	S	Paroxetine Hcl	Paroxetine Hcl	17	49	1470	224		#					*
1780688424	Tanenholz	Kelly	Rockville	MD	24	Internal Medicine	S	Paroxetine Hcl	Paroxetine Hcl	16	36	1080	223.14			16	36	223.14	1080	*
1780688598	Fowler-Gulde	Janis	Hitchcock	TX	48	Internal Medicine	S	Paroxetine Hcl	Paroxetine Hcl	23	43	1290	294.25		#					*
1780688614	Gibson	Leo	South Charleston	WV	54	Family Practice	S	Paroxetine Hcl	Paroxetine Hcl	15	43	1290	368.48			15	43	368.48	1290	*
1780688648	Vinther	Randal	Nacogdoches	TX	48	Internal Medicine	S	Paroxetine Hcl	Paroxetine Hcl	47	49	1453	692.72		#					*
1780689356	Forsthoefel	Michael	Tallahassee	FL	12	Internal Medicine	S	Paroxetine Hcl	Paroxetine Hcl	54	123	3690	1074.25	15		54	123	1074.25	3690		15
1780689471	Estrada	Cristina	Elizabeth	WV	54	Family Practice	S	Paroxetine Hcl	Paroxetine Hcl	15	23	690	37.69		#					*
1780689562	Johnson	Frank	Johnson City	TN	47	Internal Medicine	S	Paroxetine Hcl	Paroxetine Hcl	42	118.9	3548	1173.71	12	#					#
1780689885	Geha	Daniel	Leawood	KS	20	Infectious Disease	S	Paroxetine Hcl	Paroxetine Hcl	13	15	450	99.82		*					*
1780689893	Henry	Russell	Houma	LA	22	Internal Medicine	S	Paroxetine Hcl	Paroxetine Hcl	209	326.8	8944	1780.89	36		197	296.8	1657.75	8044	#
1780689992	Pietsch	Darrell	Waco	TX	48	Family Practice	S	Paroxetine Hcl	Paroxetine Hcl	59	73.1	1832	636.59			44	56.1	461.62	1377	*
1780690230	Pang	Jim	Cordova	TN	47	Psychiatry	S	Paroxetine Hcl	Paroxetine Hcl	52	56	1128	378.07	11		19	19	184.45	570	*
1780690362	Jarava	Abelardo	Chicago	IL	17	Family Practice	S	Paroxetine Hcl	Paroxetine Hcl	33	65	1771	560.97		#					*
1780690545	White	Kara	North Carrollton	MS	28	Nurse Practitioner	S	Paroxetine Hcl	Paroxetine Hcl	12	27	810	170.76		*					*
1780690693	Quintana Van Horne	Patricia	Fresno	CA	6	Family Practice	S	Paroxetine Hcl	Paroxetine Hcl	17	43	1290	282.94			17	43	282.94	1290	*
1780690735	Hallstrom	Steven	North St Paul	MN	27	Family Practice	S	Paroxetine Hcl	Paroxetine Hcl	30	65.8	1963	386.63			30	65.8	386.63	1963	*
1780690750	Northington	David	Gulfport	MS	28	Internal Medicine	S	Paroxetine Hcl	Paroxetine Hcl	11	11	330	93.87		*					*
1780690842	Parker	Gerald	Amory	MS	28	Family Practice	S	Paroxetine Hcl	Paroxetine Hcl	66	105.6	3125	685.88			54	93.6	614.84	2765	*
1780691303	Swiger	Nicole	Adairsville	GA	13	Nurse Practitioner	S	Paroxetine Hcl	Paroxetine Hcl	12	34	1020	107.25		*					*
1780691915	Lifrak	Patricia	New Castle	DE	10	Psychiatry	S	Paroxetine Hcl	Paroxetine Hcl	24	36	1054	247.12		*					*
1780692012	Williams	Gregory	Tallahassee	FL	12	Family Practice	S	Paroxetine Hcl	Paroxetine Hcl	30	66	1980	442.73		#					*
1780692038	Malik	Fareha	Elgin	IL	17	Psychiatry	S	Paroxetine Hcl	Paroxetine Hcl	82	88.1	2549	676.27	12		64	68.1	527.49	2030	*
1780692533	Harris	Roy	Rocklin	CA	6	Family Practice	S	Paroxetine Hcl	Paroxetine Hcl	22	46	1380	391.36		#					*
1780693093	Hiatt	John	Oakland	CA	6	Psychiatry	S	Paroxetine Hcl	Paroxetine Hcl	14	43.9	1316	283.27			14	43.9	283.27	1316	*
1780693861	Sanchez	Samuel	Arizona City	AZ	4	Family Practice	S	Paroxetine Hcl	Paroxetine Hcl	57	150.7	4498	1251.03	21		38	111.4	969.88	3343	#
1780694364	Florczyk	Miroslaw	Parlin	NJ	34	Internal Medicine	S	Paroxetine Hcl	Paroxetine Hcl	12	12	360	102.35			12	12	102.35	360	*
1780694992	Houston	Roschelle	Midland	MI	26	Internal Medicine	S	Paroxetine Hcl	Paroxetine Hcl	29	53.1	1584	450.11		#					*
1780695692	Bayona	Gerald	Tolland	CT	9	Internal Medicine	S	Paroxetine Hcl	Paroxetine Hcl	29	81	2382	658.2			29	81	658.2	2382	*
1780696054	Nussey	Gary	San Angelo	TX	48	Family Practice	S	Paroxetine Hcl	Paroxetine Hcl	12	32	945	152.28			12	32	152.28	945	*
1780696062	Millard	Anne	Glasgow	MT	30	Family Practice	S	Paroxetine Hcl	Paroxetine Hcl	19	35	1040	225.48			19	35	225.48	1040	*
1780696914	Amin	Devendra	Smithtown	NY	36	Geriatric Psychiatry	S	Paroxetine Hcl	Paroxetine Hcl	43	45	1321	443.96			43	45	443.96	1321	*
1780696948	Wogahn	Timothy	Wisconsin Rapids	WI	55	Family Practice	S	Paroxetine Hcl	Paroxetine Hcl	15	34	1020	205.63		*					*
1780697151	Vest	James	Surfside Beach	SC	45	Family Practice	S	Paroxetine Hcl	Paroxetine Hcl	24	46	1354	380.15		#					*
1780697227	Calhoun	Brian	Monroe	LA	22	Family Practice	S	Paroxetine Hcl	Paroxetine Hcl	17	51	1530	250.2		#					*
1780697300	Stogner	Linda	Estancia	NM	35	Family Practice	S	Paroxetine Hcl	Paroxetine Hcl	12	18	540	223.85		*					*
1780697318	Carlat	Paul	San Francisco	CA	6	Psychiatry	S	Paroxetine Hcl	Paroxetine Hcl	25	39	1170	146.51			25	39	146.51	1170	*
1780697334	Clark	Susannah	Lebanon	NH	33	Internal Medicine	S	Paroxetine Hcl	Paroxetine Hcl	24	35	983	186.52			24	35	186.52	983	*
1780697920	Anwar	Nauman	Carrollton	TX	48	Internal Medicine	S	Paroxetine Hcl	Paroxetine Hcl	24	54	1620	388.86	13	#					*
1780697979	Sumarli	Ibrahim	Riverside	CA	6	Family Practice	S	Paroxetine Hcl	Paroxetine Hcl	16	24	720	79.86			16	24	79.86	720	*
1780698365	Boyer	Marnie	Ritzville	WA	53	Physician Assistant	S	Paroxetine Hcl	Paroxetine Hcl	11	13	390	84.89			11	13	84.89	390	*
1780698985	Kennedy	James	Knoxville	TN	47	Psychiatry	S	Paroxetine Hcl	Paroxetine Hcl	45	68	1949	582.81			32	55	451.88	1632	*
1780699132	Hasenauer	Kelley	North Platte	NE	31	Nurse Practitioner	S	Paroxetine Hcl	Paroxetine Hcl	13	13	390	54.39			13	13	54.39	390	*
1780699975	Naz	Shabana	New Bedford	MA	25	Internal Medicine	S	Paroxetine Hcl	Paroxetine Hcl	46	66	1957	492.64			20	32	274.7	960	*
1780700872	Schuetz-Mueller	Dorothea	Norwalk	CT	9	Psychiatry	S	Paroxetine Hcl	Paroxetine Hcl	24	40	1200	349.95		#					*
1780700872	Schuetz-Mueller	Dorothea	Norwalk	CT	9	Psychiatry	S	Paxil Cr	Paroxetine Hcl	12	12	360	5317.19			12	12	5317.19	360	*
1780702365	Graves	Nikki	Suffolk	VA	51	Family Practice	S	Paroxetine Hcl	Paroxetine Hcl	33	66	1980	384.04		#					*
1780702399	Pascua	Nancy	Vancouver	WA	53	Nurse Practitioner	S	Paroxetine Hcl	Paroxetine Hcl	33	37.3	1108	341.34		*					*
1780702522	Silver	Jonathan	New York	NY	36	Psychiatry	S	Paroxetine Hcl	Paroxetine Hcl	13	19	524	273.34			13	19	273.34	524	*
1780703314	Morrell	Matthew	Pittsburgh	PA	42	Pulmonary Disease	S	Paroxetine Hcl	Paroxetine Hcl	14	26	780	113.45			14	26	113.45	780	*
1780703710	Jaubert	Lisa	Abbeville	LA	22	Nurse Practitioner	S	Paroxetine Hcl	Paroxetine Hcl	22	38	1140	233.84			22	38	233.84	1140	*
1780706507	Alessandro	Veronica	Port Charlotte	FL	12	Nurse Practitioner	S	Paroxetine Er	Paroxetine Hcl	14	14	374	1653.56			14	14	1653.56	374	*
1780706507	Alessandro	Veronica	Port Charlotte	FL	12	Nurse Practitioner	S	Paroxetine Hcl	Paroxetine Hcl	38	42.5	1237	482.64			14	18	215.48	505	*
1780708248	Damaske	Paul	Port Matilda	PA	42	Family Practice	S	Paroxetine Hcl	Paroxetine Hcl	14	42	1260	160.83			14	42	160.83	1260	*
1780711788	Thomas	Ronnie	Lakewood	CO	8	Family Practice	S	Paroxetine Hcl	Paroxetine Hcl	22	33	990	260.09		#					*
1780712174	Franks	Sherry	South Bend	WA	53	Physician Assistant	S	Paroxetine Er	Paroxetine Hcl	12	12	360	1461.7			12	12	1461.7	360	*
1780713172	Abbay	Semhal	Newton	KS	20	Psychiatry	S	Paroxetine Hcl	Paroxetine Hcl	54	54.4	1617	422.18			30	30.2	203.04	891	*
1780713214	Stone	Cindy	Maumelle	AR	5	Nurse Practitioner	S	Paroxetine Hcl	Paroxetine Hcl	16	16	480	201.47		*					*
1780713255	Tikoo	Ravinder	North Bergen	NJ	34	Neurology	S	Paroxetine Hcl	Paroxetine Hcl	22	22	629	150.05		#					*
1780719138	Choi	Jenna	Leesburg	VA	51	Internal Medicine	S	Paroxetine Hcl	Paroxetine Hcl	30	82	2460	332.16			30	82	332.16	2460	*
1780721373	Engleman	Robert	North Myrtle Beach	SC	45	Psychiatry & Neurology	T	Paroxetine Er	Paroxetine Hcl	12	12	360	1505.14			0	0	0	0	#
1780721373	Engleman	Robert	North Myrtle Beach	SC	45	Psychiatry & Neurology	T	Paroxetine Hcl	Paroxetine Hcl	31	39	1170	340.75		*					*
1780722173	Moreines	Robert	Westfield	NJ	34	Psychiatry	S	Paroxetine Hcl	Paroxetine Hcl	40	86	2580	595.89			40	86	595.89	2580	*
1780723064	Oshiyoye	Adekunle	Madison Heights	MI	26	General Practice	S	Paroxetine Hcl	Paroxetine Hcl	21	21	630	170.68		*					*
1780723338	Malaty	Raga	Morgan City	LA	22	Psychiatry	S	Paroxetine Hcl	Paroxetine Hcl	53	83	2474	534.48	11		13	19	213.22	570	*
1780723791	Rohm	Trevor	Hereford	TX	48	Family Practice	S	Paroxetine Hcl	Paroxetine Hcl	63	89	2110	546.47		#					*
1780723916	Khavari	Shawn	Edmond	OK	40	Psychiatry & Neurology	T	Paroxetine Hcl	Paroxetine Hcl	12	12	360	204.1			12	12	204.1	360	*
1780725408	Prokupek	Dale	Beverly Hills	CA	6	Gastroenterology	S	Paroxetine Hcl	Paroxetine Hcl	27	39	1166	358.66			13	25	268.3	746	*
1780726059	Green	Shari	Worcester	MA	25	Certified Clinical Nurse Specialist	S	Paroxetine Hcl	Paroxetine Hcl	46	78	2340	575.09		*					*
1780726232	Walker	Martha	Richford	VT	50	Physician Assistant	S	Paroxetine Hcl	Paroxetine Hcl	23	39	1130	219.34			23	39	219.34	1130	*
1780726836	Sobhan	Tanveer	Lauderhill	FL	12	Psychiatry	S	Paroxetine Hcl	Paroxetine Hcl	267	277.4	8260	2757.28	41		99	105	1139.24	3130		18
1780726943	Weiss	William	New York	NY	36	Psychiatry	S	Paroxetine Hcl	Paroxetine Hcl	23	43	1290	518.16		#					*
1780728873	Mendoza	Rafael	Ponce	PR	72	General Practice	S	Paroxetine Hcl	Paroxetine Hcl	25	25	750	201			13	13	113.75	390	*
1780729814	Curiale	Anthony	Fair Bluff	NC	37	Physician Assistant	S	Paroxetine Hcl	Paroxetine Hcl	25	31	930	402.8		#					*
1780729954	Eilts-Mckenney	Jennifer	Portland	ME	23	Nurse Practitioner	S	Paroxetine Hcl	Paroxetine Hcl	15	21	584	105.02		*					*
1780731786	Rust	Christina	Sandpoint	ID	16	Physician Assistant	S	Paroxetine Hcl	Paroxetine Hcl	11	11	330	9.68			11	11	9.68	330	*
1780731802	Taboada	Javier	Trenton	NJ	34	Neurology	S	Paroxetine Hcl	Paroxetine Hcl	19	25	723	203.58		*					*
1780732578	Ly	Sopheap	Riverside	CA	6	Internal Medicine	S	Paroxetine Hcl	Paroxetine Hcl	64	119	3570	911.68	20		53	98	696.04	2940	#
1780733147	Chernyak	Arkadiy	Union	NJ	34	Psychiatry	S	Paroxetine Hcl	Paroxetine Hcl	30	41	1230	274.58			30	41	274.58	1230	*
1780734202	King	Loren	Calhoun	GA	13	Family Practice	S	Paroxetine Hcl	Paroxetine Hcl	28	58	1740	524.57		#					*
1780734343	Fontana	Louis	San Diego	CA	6	Psychiatry	S	Paroxetine Hcl	Paroxetine Hcl	53	57	1710	371.73		#					*
1780734475	Guidry	Andre	Houma	LA	22	Family Practice	S	Paroxetine Hcl	Paroxetine Hcl	23	27	810	246.87			0	0	0	0	#
1780737072	Mizelle	Eric	Raleigh	NC	37	Psychiatry	S	Paroxetine Hcl	Paroxetine Hcl	16	18	540	130.36		*					*
1780737866	Zimmerman	Laurie	Pasco	WA	53	Psychiatry	S	Paroxetine Er	Paroxetine Hcl	11	12	360	1807.82			0	0	0	0	#
1780737866	Zimmerman	Laurie	Pasco	WA	53	Psychiatry	S	Paroxetine Hcl	Paroxetine Hcl	46	46	1364	588.22			26	26	306.84	780	*
1780737908	Williams	Thomas	Rochester	NY	36	Neuropsychiatry	S	Paroxetine Hcl	Paroxetine Hcl	28	28	840	338.31			0	0	0	0	#
1780738971	Rhodes	Paul	Washington	DC	11	Geriatric Medicine	S	Paroxetine Hcl	Paroxetine Hcl	15	21	530	343.64		*					*
1780739706	Sager	Ronald	Capitola	CA	6	Psychiatry	S	Paroxetine Hcl	Paroxetine Hcl	16	26	780	304.12		*					*
1780739847	Anthony	Anya	Montpelier	ID	16	Physician Assistant	S	Paroxetine Hcl	Paroxetine Hcl	21	39	1170	179.94			21	39	179.94	1170	*
1780740183	Barker	Jean	Greenville	MS	28	Family Practice	S	Paroxetine Hcl	Paroxetine Hcl	23	31	904	234.37		*					*
1780742262	Zerrien	David	Oshkosh	WI	55	Psychiatry	S	Paroxetine Hcl	Paroxetine Hcl	264	297.4	8616	2173.67	20		94	94.5	629.63	2748	*
1780742445	Solano	Olusegun	Fort Worth	TX	48	Psychiatry	S	Paroxetine Hcl	Paroxetine Hcl	82	82.2	2466	679.02			23	23.2	79	696	*
1780742528	Green	Stephen	Mcalester	OK	40	Internal Medicine	S	Paroxetine Hcl	Paroxetine Hcl	17	51	1530	298.64		#					*
1780743740	Omachi	Ann	Daly City	CA	6	Internal Medicine	S	Paroxetine Hcl	Paroxetine Hcl	28	76	2280	627.72			28	76	627.72	2280	*
1780743898	Dingler	Chance	Nocona	TX	48	General Practice	S	Paroxetine Hcl	Paroxetine Hcl	37	87	2610	611.97		#					*
1780744037	Poindexter	Tina	Roanoke Rapids	NC	37	Nurse Practitioner	S	Paroxetine Hcl	Paroxetine Hcl	13	23	690	209.03		*					*
1780744086	Hales	Elizabeth	Ithaca	NY	36	Registered Nurse	T	Paroxetine Hcl	Paroxetine Hcl	14	26	780	195.36			14	26	195.36	780	*
1780744250	Serrano	Camilo	Carneys Point	NJ	34	Psychiatry	S	Paroxetine Hcl	Paroxetine Hcl	107	113	3276	862.62	13		27	33	222.93	975	*
1780745588	Zlatogorov	Faina	Los Angeles	CA	6	Psychiatry	S	Paroxetine Er	Paroxetine Hcl	12	12	360	1051.94			12	12	1051.94	360	*
1780745588	Zlatogorov	Faina	Los Angeles	CA	6	Psychiatry	S	Paroxetine Hcl	Paroxetine Hcl	121	124.3	3730	616.94	12		121	124.3	616.94	3730		12
1780746545	Thomas	Ronald	Jacksonville	FL	12	Family Practice	S	Paroxetine Hcl	Paroxetine Hcl	11	29	870	211.12		*					*
1780746974	Rafferty	Todd	Cuyahoga Falls	OH	39	Family Practice	S	Paroxetine Hcl	Paroxetine Hcl	18	47	1410	276.66		*					*
1780747238	Araneta	Christine	Oakland	CA	6	Physician Assistant	S	Paroxetine Hcl	Paroxetine Hcl	20	34	1020	177.84			20	34	177.84	1020	*
1780747527	Keegan	Andrew	Sarasota	FL	12	Neurology	S	Paroxetine Hcl	Paroxetine Hcl	11	31	930	184.74			11	31	184.74	930	*
1780748194	Gill	Melodie	Greenwood	IN	18	Nurse Practitioner	S	Paroxetine Hcl	Paroxetine Hcl	18	18	473	646.65		#					*
1780748582	Ouchi	Kimmie	Lahaina	HI	15	Family Practice	S	Paroxetine Hcl	Paroxetine Hcl	13	33	990	209.93			13	33	209.93	990	*
1780749671	Jackson	Susan	Hallstead	PA	42	Family Practice	S	Paroxetine Hcl	Paroxetine Hcl	33	79	2370	566.89		#					*
1780750455	Coakley	Christopher	Plymouth	MA	25	Internal Medicine	S	Paroxetine Hcl	Paroxetine Hcl	26	42	1230	403.27			26	42	403.27	1230	*
1780750562	Fowler	Kristin	Winston Salem	NC	37	Physician Assistant	S	Paroxetine Hcl	Paroxetine Hcl	12	12	360	179.18			12	12	179.18	360	*
1780751321	Torlak	Edina	Carmichael	CA	6	Internal Medicine	S	Paroxetine Hcl	Paroxetine Hcl	73	146	4309	897.55	22	#					#
1780751735	Khokhar	Jaswant	Bakersfield	CA	6	Psychiatry	S	Paroxetine Hcl	Paroxetine Hcl	15	15	450	92.03		*					*
1780752048	Bonn	Jerrold	Elkins Park	PA	42	Psychiatry	S	Paroxetine Er	Paroxetine Hcl	12	12	360	783.68			0	0	0	0	#
1780752048	Bonn	Jerrold	Elkins Park	PA	42	Psychiatry	S	Paroxetine Hcl	Paroxetine Hcl	19	31	930	333.26		*					*
1780752238	Ray	Rizza	Beverly Hills	CA	6	Physician Assistant	S	Paroxetine Hcl	Paroxetine Hcl	12	24	720	200.03			12	24	200.03	720	*
1780752469	Muhonen	Timothy	Mountain Home	ID	16	Family Practice	S	Paroxetine Hcl	Paroxetine Hcl	73	160.1	4742	990.08	21		58	125.1	724.81	3692	#
1780753038	Krempa	David	Jamestown	NY	36	Internal Medicine	S	Paroxetine Cr	Paroxetine Hcl	11	11	330	1482.39			11	11	1482.39	330	*
1780753681	Vickers	Chad	Saint Paul	MN	27	Nurse Practitioner	S	Paroxetine Hcl	Paroxetine Hcl	66	90	2700	828.56			11	19	139.9	570	*
1780754739	Mathis	John	Anacortes	WA	53	Internal Medicine	S	Paroxetine Hcl	Paroxetine Hcl	18	36	1080	459.06			18	36	459.06	1080	*
1780755215	Miller	Isaac	Roanoke Rapids	NC	37	Internal Medicine	S	Paroxetine Hcl	Paroxetine Hcl	21	21	615	104.63			21	21	104.63	615	*
1780755785	Wolff-Gee	Jeffrey	Seattle	WA	53	Internal Medicine	S	Paroxetine Hcl	Paroxetine Hcl	13	17	350	27.85			13	17	27.85	350	*
1780756171	Pitts	Randolph	Beaverton	OR	41	Family Practice	S	Paroxetine Hcl	Paroxetine Hcl	16	48	1440	213.64			16	48	213.64	1440	*
1780756502	Ngo	Timothy	Sacramento	CA	6	Internal Medicine	S	Paroxetine Hcl	Paroxetine Hcl	13	40.3	1210	194.23		#					*
1780757229	Denson-Willis	Tamika	Humble	TX	48	Internal Medicine	S	Paroxetine Hcl	Paroxetine Hcl	27	41	1230	247.22			27	41	247.22	1230	*
1780757237	Robbins	Paul	Summerville	SC	45	Psychiatry	S	Paroxetine Hcl	Paroxetine Hcl	12	12	360	59.6			0	0	0	0	#
1780757963	Berchelmann	Christopher	Plant City	FL	12	Internal Medicine	S	Paroxetine Hcl	Paroxetine Hcl	22	65.6	1967	423.23			22	65.6	423.23	1967	*
1780760421	Reddy	Jakkidi	Roseville	CA	6	Internal Medicine	S	Paroxetine Hcl	Paroxetine Hcl	34	102	3060	967.74			34	102	967.74	3060	*
1780760702	Hendrix	Nneka	Charlotte	NC	37	Family Practice	S	Paroxetine Hcl	Paroxetine Hcl	35	55	1650	352.21			20	34	223.8	1020	*
1780761536	Kumar	Pradeep	Bellingham	MA	25	Internal Medicine	S	Paroxetine Hcl	Paroxetine Hcl	35	71	2104	393.11			35	71	393.11	2104	*
1780761825	Mattison	Marc	Plant City	FL	12	Physician Assistant	S	Paroxetine Hcl	Paroxetine Hcl	13	36.5	1080	171.7		#					*
1780762021	Hamons	Jennifer	Phillipsburg	KS	20	Physician Assistant	S	Paroxetine Hcl	Paroxetine Hcl	16	26	780	100.79			16	26	100.79	780	*
1780762724	Lukasiewicz	Cynthia	Fort Myers	FL	12	Family Practice	S	Paroxetine Hcl	Paroxetine Hcl	27	80	2400	1184.83			27	80	1184.83	2400	*
1780762815	West	Melissa	Centralia	IL	17	Psychiatry	S	Paroxetine Hcl	Paroxetine Hcl	51	63.1	1887	474.65			13	13.1	57.45	392	*
1780762997	Werner	Wally	Alcoa	TN	47	Internal Medicine	S	Paroxetine Hcl	Paroxetine Hcl	24	68	2040	355.64			24	68	355.64	2040	*
1780764423	Rodriguez Cespedes	Nelsa	Canovanas	PR	72	Psychiatry	S	Paroxetine Cr	Paroxetine Hcl	83	83	2490	6971.06	22		30	30	2710.7	900	*
1780764423	Rodriguez Cespedes	Nelsa	Canovanas	PR	72	Psychiatry	S	Paroxetine Er	Paroxetine Hcl	280	296	8880	28390.6	54		89	89	8024.89	2670		17
1780764423	Rodriguez Cespedes	Nelsa	Canovanas	PR	72	Psychiatry	S	Paroxetine Hcl	Paroxetine Hcl	146	158	4689	1091.97	26		42	42	310.6	1209	*
1780764977	Kuchynski	Marie	Brunswick	OH	39	Rheumatology	S	Paroxetine Hcl	Paroxetine Hcl	45	105	3150	597.29	11		32	66	392.81	1980	*
1780765669	Gunter	Michael	Opelika	AL	1	Internal Medicine	S	Paroxetine Hcl	Paroxetine Hcl	60	116	3480	795.65	13	#					#
1780766030	Reddy	Pushpa	Webster	TX	48	Family Practice	S	Paroxetine Hcl	Paroxetine Hcl	69	191	5730	1116.39	16	#					#
1780766600	Scolamiero	John	East Rutherford	NJ	34	Internal Medicine	S	Paroxetine Hcl	Paroxetine Hcl	39	105	3131	982.65	11		39	105	982.65	3131		11
1780766949	Bocado	Claudio	Tampa	FL	12	Internal Medicine	S	Paroxetine Hcl	Paroxetine Hcl	18	34	1020	224.18			18	34	224.18	1020	*
1780767137	Wiegand	Christopher	Tuscon	AZ	4	Psychiatry	S	Paroxetine Hcl	Paroxetine Hcl	22	30	900	408.97		#					*
1780767996	Lorah	David	Glenwood Springs	CO	8	Family Practice	S	Paroxetine Hcl	Paroxetine Hcl	14	36	1080	374.39			14	36	374.39	1080	*
1780768259	Byers	Richard	Richmond	KY	21	Nurse Practitioner	S	Paroxetine Hcl	Paroxetine Hcl	12	20	600	149.64			12	20	149.64	600	*
1780768598	Tolentino	Rommel	Castleton	NY	36	Internal Medicine	S	Paroxetine Hcl	Paroxetine Hcl	18	54	1620	211.16			18	54	211.16	1620	*
1780768630	Walker	Patrick	Houma	LA	22	Internal Medicine	S	Paroxetine Hcl	Paroxetine Hcl	60	83	2401	1244.21	14		41	56	850.82	1680	*
1780768978	Asencio	Brendaliz	Deland	FL	12	General Practice	S	Paroxetine Hcl	Paroxetine Hcl	11	13	390	82.1		*					*
1780769422	Stumbo	Anthony	Prestonsburg	KY	21	Internal Medicine	S	Paroxetine Hcl	Paroxetine Hcl	27	53	1590	283.31		#					*
1780770131	Abselet	Denise	Port Jefferson Station	NY	36	Internal Medicine	S	Paroxetine Hcl	Paroxetine Hcl	69	157.5	4726	910.59	20		69	157.5	910.59	4726		20
1780770545	Whitehead	Tommy	Greenwood	SC	45	Physician Assistant	S	Paroxetine Hcl	Paroxetine Hcl	28	50	1480	236.44		#					*
1780770842	Thomas	Paul	Euclid	OH	39	Family Practice	S	Paroxetine Hcl	Paroxetine Hcl	76	140	4200	872.79	21	#					#
1780770966	Shah	Sachin	Houston	TX	48	Internal Medicine	S	Paroxetine Hcl	Paroxetine Hcl	11	36.7	1100	151.26			11	36.7	151.26	1100	*
1780771154	Auyeung	Teresa	Vacaville	CA	6	Family Practice	S	Paroxetine Hcl	Paroxetine Hcl	26	74	2220	662.69		#					*
1780771527	Roberts	Jessica	Antioch	CA	6	Family Practice	S	Paroxetine Hcl	Paroxetine Hcl	24	54	1620	451.87			24	54	451.87	1620	*
1780771592	Zuo	Hailiu	Elmhurst	NY	36	Internal Medicine	S	Paroxetine Hcl	Paroxetine Hcl	36	72	2160	1020.03			36	72	1020.03	2160	*
1780771626	Gong	Jeffrey	Galloway	NJ	34	Internal Medicine	S	Paroxetine Hcl	Paroxetine Hcl	17	17	464	332.61			17	17	332.61	464	*
1780772319	Bhakta	Dharmendra	Phoenix	AZ	4	Physician Assistant	S	Paroxetine Hcl	Paroxetine Hcl	15	24	720	240.56		#					*
1780772368	Awan	Abdul	Brooklyn	NY	36	Family Practice	S	Paroxetine Hcl	Paroxetine Hcl	12	16	480	148.08			12	16	148.08	480	*
1780772574	Puglisi	Austin	Yucca Valley	CA	6	Psychiatry & Neurology	T	Paroxetine Hcl	Paroxetine Hcl	17	43	1290	268.01		*					*
1780772624	Berman	Joseph	Park City	UT	49	Family Practice	S	Paroxetine Hcl	Paroxetine Hcl	23	63	1890	702.24		#					*
1780772673	Halickman	Jack	Palm Beach Gardens	FL	12	Internal Medicine	S	Paroxetine Hcl	Paroxetine Hcl	19	57	1710	585.91			19	57	585.91	1710	*
1780772947	Lin	Yong	New York	NY	36	Internal Medicine	S	Paroxetine Hcl	Paroxetine Hcl	56	64	1920	503.58			56	64	503.58	1920	*
1780773440	Theis	James	Marrero	LA	22	Family Practice	S	Paroxetine Hcl	Paroxetine Hcl	42	108.7	3260	577.01	12		42	108.7	577.01	3260		12
1780773564	Rodriguez	Kermys	Ponce	PR	72	General Practice	T	Paroxetine Hcl	Paroxetine Hcl	12	12	360	49.04		*					*
1780773929	Steiner	Stefanie	Rising Sun	MD	24	Family Practice	S	Paroxetine Hcl	Paroxetine Hcl	16	28	840	287.15		#					*
1780773994	Vigder	David	Lake Forest	IL	17	Internal Medicine	S	Paroxetine Hcl	Paroxetine Hcl	33	95	2850	397.97			33	95	397.97	2850	*
1780774893	Smith	Jeffery	Ann Arbor	MI	26	Internal Medicine	S	Paroxetine Hcl	Paroxetine Hcl	12	20	600	104.24		*					*
1780776344	Hannon	Virginia	Southbury	CT	9	Nurse Practitioner	S	Paroxetine Hcl	Paroxetine Hcl	32	52	1560	368.49			32	52	368.49	1560	*
1780776435	Elangwe	Philip	Fort Smith	AR	5	Family Practice	S	Paroxetine Hcl	Paroxetine Hcl	77	101.5	2968	961.41	14		34	46.2	351.71	1314	*
1780778159	Belcher	Constance	Clovis	NM	35	Nurse Practitioner	S	Paroxetine Hcl	Paroxetine Hcl	11	11	330	130.24			11	11	130.24	330	*
1780778555	Lenns	Thomas	Hilton Head Island	SC	45	Internal Medicine	S	Paroxetine Hcl	Paroxetine Hcl	17	47	1378	310.59			17	47	310.59	1378	*
1780778977	Thakkar	Jayesh	St Charles	IL	17	Family Practice	S	Paroxetine Hcl	Paroxetine Hcl	20	41.1	1232	247.11			20	41.1	247.11	1232	*
1780779009	Mccann	Jennifer	Shoreham	NY	36	Physician Assistant	S	Paroxetine Hcl	Paroxetine Hcl	34	100	3000	690.67	15		34	100	690.67	3000		15
1780779108	Wan	Cecilia	Burlingame	CA	6	Internal Medicine	S	Paroxetine Hcl	Paroxetine Hcl	16	48	1440	312.87			16	48	312.87	1440	*
1780780163	Davidian	Michael	Omaha	NE	31	Internal Medicine	S	Paroxetine Hcl	Paroxetine Hcl	18	44	1245	319.78		#					*
1780780189	Holland	Gary	Morgan	UT	49	Family Practice	S	Paroxetine Hcl	Paroxetine Hcl	37	37.3	918	739.41			24	24.1	202.03	550	*
1780780718	Alcala	Daniel	Palo Cedro	CA	6	Internal Medicine	S	Paroxetine Hcl	Paroxetine Hcl	34	34	975	571.72		#					*
1780780742	Sastre	Jorge	Brooklyn	NY	36	Family Practice	S	Paroxetine Hcl	Paroxetine Hcl	12	12	360	30.64			12	12	30.64	360	*
1780780783	Jones	Kent	Madisonville	KY	21	Family Practice	S	Paroxetine Hcl	Paroxetine Hcl	24	70	2100	255.23		#					*
1780780841	Rodriguez	Isabel	Gainesville	FL	12	General Practice	S	Paroxetine Hcl	Paroxetine Hcl	11	31	930	114.8			11	31	114.8	930	*
1780780973	Phamle	Thuthuy	Brentwood	CA	6	Family Practice	S	Paroxetine Hcl	Paroxetine Hcl	29	67	1998	235.82			29	67	235.82	1998	*
1780781187	Rodriguez	Javier	San Antonio	TX	48	Internal Medicine	S	Paroxetine Hcl	Paroxetine Hcl	19	39	1140	158.19			19	39	158.19	1140	*
1780782037	Kon	Raphael	Tunkhannock	PA	42	Internal Medicine	S	Paroxetine Hcl	Paroxetine Hcl	55	73	2190	385.59			22	40	212.02	1200	*
1780783456	Mudd	Louis	Bowling Green	KY	21	Psychiatry	S	Paroxetine Hcl	Paroxetine Hcl	57	61	1830	351.29		*					*
1780783472	Lucia	Darryl	San Jose	CA	6	Psychiatry	S	Paroxetine Hcl	Paroxetine Hcl	27	31	930	590.15			15	19	201.86	570	*
1780783670	Ayers	Harold	Pt Pleasant	WV	54	Internal Medicine	S	Paroxetine Er	Paroxetine Hcl	16	28	840	1886.41		#					*
1780783670	Ayers	Harold	Pt Pleasant	WV	54	Internal Medicine	S	Paroxetine Hcl	Paroxetine Hcl	26	56	1672	268.25			13	39	187.84	1170	*
1780783878	Guarino	Carolyn	Columbus	OH	39	Specialist	T	Paroxetine Hcl	Paroxetine Hcl	20	32.1	954	278.23		*					*
1780784298	Roberts	Donna	Springfield	MO	29	Family Practice	S	Paroxetine Hcl	Paroxetine Hcl	40	40	1164	631.8		#					*
1780784934	Hussain	Mirza	Saginaw	MI	26	Internal Medicine	S	Paroxetine Hcl	Paroxetine Hcl	35	67	2010	489.14		#					*
1780785899	Stewart	James	Hebron	KY	21	Family Practice	S	Paroxetine Hcl	Paroxetine Hcl	15	29	870	247.51		*					*
1780786533	Drake	Diane	Ottawa	KS	20	Nurse Practitioner	S	Paroxetine Hcl	Paroxetine Hcl	15	33	990	464.15		*					*
1780786707	Ellsworth	Charles	Mount Morris	MI	26	Family Practice	S	Paroxetine Hcl	Paroxetine Hcl	43	66	1980	388.06			22	41	234.38	1230	*
1780788299	Holmes	Holly	Houston	TX	48	Geriatric Medicine	S	Paroxetine Hcl	Paroxetine Hcl	20	36	1080	342.54			20	36	342.54	1080	*
1780789073	Perez Canabal	Alfredo	Mayaguez	PR	72	Neurology	S	Paroxetine Cr	Paroxetine Hcl	27	27	810	2465.24			27	27	2465.24	810	*
1780789073	Perez Canabal	Alfredo	Mayaguez	PR	72	Neurology	S	Paroxetine Er	Paroxetine Hcl	48	48	1440	3927.51			48	48	3927.51	1440	*
1780789073	Perez Canabal	Alfredo	Mayaguez	PR	72	Neurology	S	Paroxetine Hcl	Paroxetine Hcl	35	35	1050	183.4		#					*
1780789800	Wool	Steven	Tucson	AZ	4	Internal Medicine	S	Paroxetine Hcl	Paroxetine Hcl	13	35	1027	214.61			13	35	214.61	1027	*
1780790253	Sarante	Ana	Eldersburg	MD	24	Internal Medicine	S	Paroxetine Hcl	Paroxetine Hcl	11	33	990	274.56			11	33	274.56	990	*
1780790584	Sekerak	Richard	Milford	CT	9	Internal Medicine	S	Paroxetine Hcl	Paroxetine Hcl	45	83	2476	838.14			45	83	838.14	2476	*
1780790717	Pola	Bharath	San Antonio	TX	48	Internal Medicine	S	Paroxetine Hcl	Paroxetine Hcl	20	42	1260	317.23			20	42	317.23	1260	*
1780790790	Cook	Matthew	Grove City	OH	39	Family Practice	S	Paroxetine Hcl	Paroxetine Hcl	36	98	2940	445.38	13		36	98	445.38	2940		13
1780791038	Bakr	Aliya	Union City	CA	6	Psychiatry	S	Paroxetine Hcl	Paroxetine Hcl	30	74.3	2230	601.81			16	53.3	433.19	1600	*
1780791673	Hendrix	Mary	Vardaman	MS	28	Nurse Practitioner	S	Paroxetine Hcl	Paroxetine Hcl	22	46	1380	126.82		#					*
1780791749	Blackburn	Lori	Morristown	TN	47	Physician Assistant	S	Paroxetine Hcl	Paroxetine Hcl	64	110	3300	824.58	13		48	84	603.44	2520	*
1780791939	Vicente	Joan	Ventura	CA	6	Family Practice	S	Paroxetine Hcl	Paroxetine Hcl	11	33	990	177.75		*					*
1780792051	Fiorentino	Grace	Absecon	NJ	34	Internal Medicine	S	Paroxetine Hcl	Paroxetine Hcl	16	30	900	136.61			16	30	136.61	900	*
1780792259	Govind	Shobha	Lakewood	CA	6	Family Practice	S	Paroxetine Hcl	Paroxetine Hcl	14	31.1	931	142.08		#					*
1780792374	Griffith	Walter	St Petersburg	FL	12	Psychiatry	S	Paroxetine Hcl	Paroxetine Hcl	12	28	840	241.64		*					*
1780792804	Messner	Stan	Wichita	KS	20	Family Practice	S	Paroxetine Hcl	Paroxetine Hcl	18	30	900	184.17			18	30	184.17	900	*
1780792903	Gibson	Aleah	Aurora	IN	18	Family Practice	S	Paroxetine Hcl	Paroxetine Hcl	56	114	3388	504.15	14	#					#
1780792929	Vinekar	Ajanta	North Brunswick	NJ	34	Psychiatry	S	Paroxetine Hcl	Paroxetine Hcl	85	132.3	3950	1164.05	14	#					#
1780793281	Balaban	Richard	Somerville	MA	25	Internal Medicine	S	Paroxetine Hcl	Paroxetine Hcl	13	13	364	160.48			13	13	160.48	364	*
1780793778	Mbakwem	Alexander	Lakeland	FL	12	Internal Medicine	S	Paroxetine Hcl	Paroxetine Hcl	18	26	757	223.09		#					*
1780794107	Ackerman	Jack	San Jose	CA	6	Internal Medicine	S	Paroxetine Hcl	Paroxetine Hcl	21	49.1	1473	288.4			21	49.1	288.4	1473	*
1780794222	Vavasseur	Chantee	Houston	TX	48	Psychiatry	S	Paroxetine Hcl	Paroxetine Hcl	20	20	600	110.66		*					*
1780794826	Vellenga	Sally	Richland	MI	26	Nurse Practitioner	S	Paroxetine Hcl	Paroxetine Hcl	13	15	450	128.06			13	15	128.06	450	*
1780795393	Boedeker	John	Mason City	IA	19	Family Practice	S	Paroxetine Hcl	Paroxetine Hcl	120	196	5420	1291.4	17		97	155	950.1	4218	#
1780795658	Watz	Tammy	Sullivan	MO	29	Nurse Practitioner	S	Paroxetine Hcl	Paroxetine Hcl	14	24	720	128.52			14	24	128.52	720	*
1780795898	Willadsen	Kent	Council Bluffs	IA	19	Family Practice	S	Paroxetine Hcl	Paroxetine Hcl	71	147.2	4417	1067.15	15	#					#
1780795930	Gruenefeldt	Alan	Auburn	CA	6	Family Practice	S	Paroxetine Hcl	Paroxetine Hcl	19	51	1530	266.09			19	51	266.09	1530	*
1780796235	Perlman	Monica	La Jolla	CA	6	Internal Medicine	S	Paroxetine Hcl	Paroxetine Hcl	13	33	990	121.21			13	33	121.21	990	*
1780796276	Vemuri	Sasikala	Flint	MI	26	Internal Medicine	S	Paroxetine Hcl	Paroxetine Hcl	11	29	870	137.23			11	29	137.23	870	*
1780796755	Vansickle	Kaycia	Louisville	TN	47	Psychiatry	S	Paroxetine Hcl	Paroxetine Hcl	13	15	450	67.19		*					*
1780797464	Bills	Stephen	Tullahoma	TN	47	Internal Medicine	S	Paroxetine Hcl	Paroxetine Hcl	18	52	1560	224.04		#					*
1780797654	Nathan	Meena	Inverness	FL	12	Internal Medicine	S	Paroxetine Hcl	Paroxetine Hcl	40	118	3522	915.85	12		40	118	915.85	3522		12
1780797738	Suwaid	Wijdan	Wheeling	WV	54	Family Practice	S	Paroxetine Hcl	Paroxetine Hcl	42	62	1804	322.84		#					*
1780797803	Kauth	Brian	Hickory	NC	37	Family Practice	S	Paroxetine Hcl	Paroxetine Hcl	35	91	2730	679.61		#					*
1780797837	Martinez	Norma	Whittier	CA	6	Family Practice	S	Paroxetine Hcl	Paroxetine Hcl	11	31	930	195.46			11	31	195.46	930	*
1780798058	Pettigrew	Jack	Brownsville	TN	47	Family Practice	S	Paroxetine Hcl	Paroxetine Hcl	85	87	708	368.91		#					*
1780798413	Dolphin	Quentin	Altoona	PA	42	Psychiatry	S	Paroxetine Hcl	Paroxetine Hcl	107	119	3538	1039.76	18		23	29	255.16	838	*
1780798561	Griffiths	Jenny	Grandville	MI	26	Nurse Practitioner	S	Paroxetine Hcl	Paroxetine Hcl	11	33	990	341.68		*					*
1780798900	Sallapudi	Neetha	Venice	FL	12	Family Practice	S	Paroxetine Hcl	Paroxetine Hcl	33	87	2610	370.37		#					*
1780799254	Morrison	Rachel	Martinsville	IL	17	Physician Assistant	S	Paroxetine Hcl	Paroxetine Hcl	34	60	1790	470.97			18	38	198.04	1130	*
1780799403	Lee	Curtis	Torrance	CA	6	Internal Medicine	S	Paroxetine Hcl	Paroxetine Hcl	19	37	1110	154.31			19	37	154.31	1110	*
1780799585	Doweiko	John	Boston	MA	25	Internal Medicine	S	Paroxetine Hcl	Paroxetine Hcl	68	138	4140	988.09	13		30	68	683.26	2040	*
1780799692	Beck	Stefanie	Monroe	MI	26	Physician Assistant	S	Paroxetine Hcl	Paroxetine Hcl	43	81	2430	487.5		#					*
1780799981	Maalouf	Mousa	Gulfport	MS	28	Internal Medicine	S	Paroxetine Hcl	Paroxetine Hcl	24	32	960	164.55			24	32	164.55	960	*
1780800813	Woolley	Joseph	Saint George	UT	49	Internal Medicine	S	Paroxetine Hcl	Paroxetine Hcl	43	93.6	2801	522.91	14		43	93.6	522.91	2801		14
1780801605	Folan	John	Islandia	NY	36	Internal Medicine	S	Paroxetine Hcl	Paroxetine Hcl	36	38	1106	773.01			36	38	773.01	1106	*
1780804229	Gadow	Mitchell	Gilbert	AZ	4	Family Practice	S	Paroxetine Hcl	Paroxetine Hcl	18	52	1560	299.47			18	52	299.47	1560	*
1780805150	Koldzic	Djordje	Boston	MA	25	Psychiatry	S	Paroxetine Hcl	Paroxetine Hcl	16	24	720	258.34		#					*
1780806125	Flath	Laura	Gresham	OR	41	Internal Medicine	S	Paroxetine Hcl	Paroxetine Hcl	17	51	1530	291.4		#					*
1780810051	Shaffer	Angela	Punxsutawney	PA	42	Physician Assistant	S	Paroxetine Hcl	Paroxetine Hcl	12	34	1020	188.34		*					*
1780810572	Oza	Pranav	South Easton	MA	25	Internal Medicine	S	Paroxetine Hcl	Paroxetine Hcl	25	55	1648	461.34		#					*
1780810663	Steiner	Bridget	Spokane	WA	53	Nurse Practitioner	S	Paroxetine Hcl	Paroxetine Hcl	28	48	1440	341.34		#					*
1780811216	Zentz	Richard	South Bend	IN	18	Family Practice	S	Paroxetine Hcl	Paroxetine Hcl	43	120	3598	1021.55	11		43	120	1021.55	3598		11
1780812172	Majka	Charles	Bridgeport	TX	48	Family Practice	S	Paroxetine Hcl	Paroxetine Hcl	15	33	990	188.88		#					*
1780812651	Hougas	James	Saint Paul	MN	27	Family Practice	S	Paroxetine Hcl	Paroxetine Hcl	12	22	660	140.5		*					*
1780813071	Lee	Joo Won	Braselton	GA	13	Internal Medicine	S	Paroxetine Hcl	Paroxetine Hcl	16	46	1380	415.27		#					*
1780814426	Moore	Jeanne	Renton	WA	53	Family Practice	S	Paroxetine Hcl	Paroxetine Hcl	13	13	390	133.3			0	0	0	0	#
1780814913	Elyaman	Mostafa	Inverness	FL	12	Family Practice	S	Paroxetine Hcl	Paroxetine Hcl	26	68	2040	784.78	12		26	68	784.78	2040		12
1780815258	Barrantes Ramirez	Thelmo Fidel	Albuquerque	NM	35	Nephrology	S	Paroxetine Hcl	Paroxetine Hcl	18	28	840	343.23			18	28	343.23	840	*
1780817734	Kimpel	Rebecca	Fort Myers	FL	12	Internal Medicine	S	Paroxetine Hcl	Paroxetine Hcl	17	25.2	726	109.36			17	25.2	109.36	726	*
1780819391	Jones	Julia	Des Moines	IA	19	Internal Medicine	S	Paroxetine Hcl	Paroxetine Hcl	25	72.6	2177	384.91			25	72.6	384.91	2177	*
1780820373	Joly	Olivia	New York	NY	36	Psychiatry & Neurology	T	Paroxetine Hcl	Paroxetine Hcl	12	20	600	84.44			12	20	84.44	600	*
1780825208	Dees	Jennifer	Toxey	AL	1	Nurse Practitioner	S	Paroxetine Hcl	Paroxetine Hcl	34	70	2100	286.18	16	#					#
1780825877	Harman	Stefanie	Wilmington	NC	37	Nurse Practitioner	S	Paroxetine Hcl	Paroxetine Hcl	21	53	1590	387.37		#					*
1780826073	Lee	Twiggy	Lynnwood	WA	53	Internal Medicine	S	Paroxetine Hcl	Paroxetine Hcl	12	36	1080	125.59		*					*
1780829754	Khuddus	Umme Hani	Los Gatos	CA	6	Family Practice	S	Paroxetine Hcl	Paroxetine Hcl	20	28	840	200.98			20	28	200.98	840	*
1780830802	Hopkins	Tina	Canandaigua	NY	36	Nurse Practitioner	S	Paroxetine Hcl	Paroxetine Hcl	14	14	420	144.9		*					*
1780831743	Li	Wei	Flushing	NY	36	Cardiology	S	Paroxetine Hcl	Paroxetine Hcl	14	14	420	36.28			14	14	36.28	420	*
1780832287	Ryan-Garrett	Kathleen	Bay Shore	NY	36	Nurse Practitioner	S	Paroxetine Hcl	Paroxetine Hcl	13	21	630	138.01			0	0	0	0	#
1780833707	Dixon	Jared	Benton	AR	5	Family Practice	S	Paroxetine Hcl	Paroxetine Hcl	33	49.2	1476	581.46		#					*
1780837781	Hammond	Courtney	Jamestown	NY	36	Physician Assistant	S	Paroxetine Hcl	Paroxetine Hcl	23	59	1770	480.81		#					*
1780838862	Hughes	Lyndie	Patchogue	NY	36	Physician Assistant	S	Paroxetine Hcl	Paroxetine Hcl	20	56	1680	329.17			20	56	329.17	1680	*
1780838904	Bocchino	Elise	New Bedford	MA	25	Nurse Practitioner	S	Paroxetine Hcl	Paroxetine Hcl	28	28	828	233.56			28	28	233.56	828	*
1780840801	Eley	Kerry	Midlothian	VA	51	Family Practice	S	Paroxetine Hcl	Paroxetine Hcl	13	34.8	1044	269.48			13	34.8	269.48	1044	*
1780841536	Hoffman	Robert	Woodland Hills	CA	6	Psychiatry & Neurology	T	Paroxetine Hcl	Paroxetine Hcl	12	20	600	172.07		*					*
1780841833	Starr	John	Verona	VA	51	Internal Medicine	S	Paroxetine Hcl	Paroxetine Hcl	18	44	1320	190.14			18	44	190.14	1320	*
1780842690	Olah	Matthew	Bryn Mawr	PA	42	Internal Medicine	S	Paroxetine Hcl	Paroxetine Hcl	14	42	1260	277.64			14	42	277.64	1260	*
1780842799	Moore	Victor	Palm Springs	CA	6	Physician Assistant	S	Paroxetine Hcl	Paroxetine Hcl	33	39	1170	282.47		*					*
1780843599	Jensen	Thomas	Cary	NC	37	Psychiatry	S	Paroxetine Hcl	Paroxetine Hcl	49	63	1808	383.61	11		15	21	103.37	600	*
1780843953	Liang	Fen	Santa Barbara	CA	6	Internal Medicine	S	Paroxetine Hcl	Paroxetine Hcl	30	54	1620	316.49			30	54	316.49	1620	*
1780844720	Pulas	Brie	Tampa	FL	12	Psychiatry	S	Paroxetine Hcl	Paroxetine Hcl	37	63	1890	360.12	14		20	40	197.63	1200	*
1780845669	Tan	Venessa	Stony Brook	NY	36	Internal Medicine	S	Paroxetine Hcl	Paroxetine Hcl	25	41	1163	309.1		#					*
1780845834	St Louis	Childebert	New City	NY	36	Family Practice	S	Paroxetine Hcl	Paroxetine Hcl	11	21	604	285.39			11	21	285.39	604	*
1780845842	Stephen	Jessie	Frederick	MD	24	Psychiatry	S	Paroxetine Hcl	Paroxetine Hcl	35	47	1410	395.24			12	12	67.81	360	*
1780845891	Khan	Karishma	Dallas	TX	48	Internal Medicine	S	Paroxetine Hcl	Paroxetine Hcl	22	24	714	529.74			22	24	529.74	714	*
1780847756	Joliat	Jonathan	Troy	MI	26	Internal Medicine	S	Paroxetine Hcl	Paroxetine Hcl	13	15	450	64.23			13	15	64.23	450	*
1780848341	Shaw	Luke	Springfield	MO	29	Family Practice	S	Paroxetine Hcl	Paroxetine Hcl	70	123.3	3691	924.26	17	#					#
1780848499	Paulsen	Ann Marie	Portland	OR	41	Internal Medicine	S	Paroxetine Hcl	Paroxetine Hcl	21	55	1650	454.56			21	55	454.56	1650	*
1780848630	Issawi	Hanna	Shawnee Mission	KS	20	Family Practice	S	Paroxetine Hcl	Paroxetine Hcl	27	73	2178	538.79			27	73	538.79	2178	*
1780849265	Soper	Constance	Fargo	ND	38	Physician Assistant	S	Paroxetine Hcl	Paroxetine Hcl	21	35	1050	182.88		*					*
1780850586	Narula	Anita	Bronx	NY	36	Internal Medicine	S	Paroxetine Hcl	Paroxetine Hcl	11	11	330	76.14		*					*
1780850941	Young	Kari	Traverse City	MI	26	Family Practice	S	Paroxetine Hcl	Paroxetine Hcl	21	57	1710	396.81			21	57	396.81	1710	*
1780851303	Mian	Ayesha	Arlington	VA	51	Psychiatry	S	Paroxetine Hcl	Paroxetine Hcl	16	16	460	185.54		*					*
1780854554	Knight	Erin	North Reading	MA	25	Nurse Practitioner	S	Paroxetine Hcl	Paroxetine Hcl	43	43	1290	413		*					*
1780855072	Ball	Tammy	Athens	OH	39	Nurse Practitioner	S	Paroxetine Hcl	Paroxetine Hcl	42	98	2940	389.02		#					*
1780855080	Rawa	Thomas	Scottsdale	AZ	4	Psychiatry	S	Paroxetine Hcl	Paroxetine Hcl	22	22	404	208.91			0	0	0	0	#
1780855114	Cunningham	Stephen	Virginia Beach	VA	51	Psychiatry	S	Paroxetine Hcl	Paroxetine Hcl	26	33.9	1017	205.55		*					*
1780855833	Davis	Kristin	Zanesville	OH	39	Physician Assistant	S	Paroxetine Hcl	Paroxetine Hcl	38	48	1440	249.66			22	30	172.52	900	*
1780856252	Suri	Arvind	Waterbury	CT	9	Internal Medicine	S	Paroxetine Hcl	Paroxetine Hcl	25	69	2070	475.38		#					*
1780856781	Santiago	Inkyung	Florence	AL	1	Internal Medicine	S	Paroxetine Hcl	Paroxetine Hcl	34	56	1680	291.21		#					*
1780857276	Fairey	George	Port Jefferson	NY	36	Psychiatry	S	Paroxetine Hcl	Paroxetine Hcl	47	73	2190	1046.71		*					*
1780857276	Fairey	George	Port Jefferson	NY	36	Psychiatry	S	Paxil Cr	Paroxetine Hcl	11	11	330	4677.93			11	11	4677.93	330	*
1780859835	Cosiquien	Joannabelle	Eau Claire	WI	55	Family Practice	S	Paroxetine Hcl	Paroxetine Hcl	21	31	766	163.17			21	31	163.17	766	*
1780861468	Manuel	Terrell	Zachary	LA	22	Nurse Practitioner	S	Paroxetine Hcl	Paroxetine Hcl	13	13	390	56.09			0	0	0	0	#
1780861880	Shoko	Nepistance	Richardson	TX	48	Internal Medicine	S	Paroxetine Hcl	Paroxetine Hcl	12	13	390	114.57		#					*
1780862037	Nguyen	Catherine	Albany	NY	36	Internal Medicine	S	Paroxetine Hcl	Paroxetine Hcl	15	45	1350	291.83			15	45	291.83	1350	*
1780864025	Woody	Delinda	Staunton	VA	51	Nurse Practitioner	S	Paroxetine Hcl	Paroxetine Hcl	25	25	742	124.22		*					*
1780864751	Argumedo	Steven	San Antonio	TX	48	Internal Medicine	S	Paroxetine Hcl	Paroxetine Hcl	11	33	990	215.39			11	33	215.39	990	*
1780865048	Tolson-Myers	Yvonne	Steubenville	OH	39	Nurse Practitioner	S	Paroxetine Hcl	Paroxetine Hcl	24	28	840	216.3			12	16	117.4	480	*
1780866152	Correa	Paulo	Danville	PA	42	Psychiatry	S	Paroxetine Hcl	Paroxetine Hcl	14	16	480	99.67		*					*
1780866954	Nguyen	Son	Salem	VA	51	Internal Medicine	S	Paroxetine Hcl	Paroxetine Hcl	38	94	2820	867.84		#					*
1780867994	Gilbert	Sonya	Groveton	NH	33	Physician Assistant	S	Paroxetine Hcl	Paroxetine Hcl	27	81	2430	663.85		#					*
1780868042	Hellinger	Terry	Loudonville	OH	39	Nurse Practitioner	S	Paroxetine Hcl	Paroxetine Hcl	30	52	1560	239.55		#					*
1780868604	Kukhar	Nataliya	Moline	IL	17	Family Practice	S	Paroxetine Hcl	Paroxetine Hcl	19	29	870	403.37		*					*
1780869024	Ansara	Robert	Pompano Beach	FL	12	Family Practice	S	Paroxetine Hcl	Paroxetine Hcl	18	34	1020	518.75			18	34	518.75	1020	*
1780870121	Donnell Lingle	Dorothea	Saint Louis	MO	29	Nurse Practitioner	S	Paroxetine Hcl	Paroxetine Hcl	11	13	390	79.61			0	0	0	0	#
1780871186	Lin	Peter	Los Gatos	CA	6	Neurology	S	Paroxetine Hcl	Paroxetine Hcl	23	27	810	127.99			11	13	58.41	390	*
1780871970	Toossi	Alireza	Newton	MA	25	Internal Medicine	S	Paroxetine Hcl	Paroxetine Hcl	40	40	1134	490.82			40	40	490.82	1134	*
1780871988	Latortue	Jean Woel	Mt Vernon	TX	48	Family Practice	S	Paroxetine Hcl	Paroxetine Hcl	28	48	1440	329.59		#					*
1780874792	Donnell	Joanne	Trinity	FL	12	Nurse Practitioner	S	Paroxetine Hcl	Paroxetine Hcl	18	22	652	206.08		*					*
1780875104	Hanna	Peter	Tucson	AZ	4	Family Practice	S	Paroxetine Hcl	Paroxetine Hcl	72	144	4300	1583.84	17	#					#
1780875252	Hutton Lykling	Elizabeth	Waterville	ME	23	Family Practice	S	Paroxetine Hcl	Paroxetine Hcl	18	42	1260	265.69			18	42	265.69	1260	*
1780875641	Olson	Douglas	Watertown	SD	46	Family Practice	S	Paroxetine Hcl	Paroxetine Hcl	19	43	1265	171.68			19	43	171.68	1265	*
1780877845	Resendez	Cynthia	San Francisco	CA	6	Psychiatry	S	Paroxetine Hcl	Paroxetine Hcl	122	128.2	2546	1096.72			122	128.2	1096.72	2546	*
1780877878	Jacobs	Christopher	Sioux City	IA	19	Nurse Practitioner	S	Paroxetine Hcl	Paroxetine Hcl	24	30	878	222.53		#					*
1780877944	Aertker	Robert	Crowley	LA	22	Internal Medicine	S	Paroxetine Hcl	Paroxetine Hcl	48	70	2100	362.97			48	70	362.97	2100	*
1780877969	Dill	Kenneth	Pine Bluff	AR	5	Family Practice	S	Paroxetine Hcl	Paroxetine Hcl	53	89.3	2589	876.03	17		24	60	506.57	1799	*
1780878868	Nelson	Sharmeen	Ontario	OR	41	Family Practice	S	Paroxetine Hcl	Paroxetine Hcl	19	45	1350	402.86			19	45	402.86	1350	*
1780879163	Acuna	Jose	Lakeland	FL	12	Internal Medicine	S	Paroxetine Hcl	Paroxetine Hcl	13	29	870	199.64		*					*
1780879718	Duggal	Priti	Topeka	KS	20	Family Practice	S	Paroxetine Hcl	Paroxetine Hcl	12	30	900	166.15		*					*
1780880153	Lee	Scott	Whittier	CA	6	Family Practice	S	Paroxetine Hcl	Paroxetine Hcl	18	42	1261	311.51			18	42	311.51	1261	*
1780880252	Mitroo	Serena	Norman	OK	40	Internal Medicine	S	Paroxetine Hcl	Paroxetine Hcl	21	37	1049	244.13		#					*
1780880260	Abyari	Parinaz	San Marcos	CA	6	Family Practice	S	Paroxetine Hcl	Paroxetine Hcl	19	55	1650	551.74		#					*
1780881128	Alexander	Laura	Meridian	MS	28	Internal Medicine	S	Paroxetine Hcl	Paroxetine Hcl	37	62.6	1812	550.76		#					*
1780881862	Maniatis	Courtney	Woodstock	GA	13	Internal Medicine	S	Paroxetine Hcl	Paroxetine Hcl	27	71	2130	552.55		#					*
1780882852	Amin	Mansi	Springboro	OH	39	Internal Medicine	S	Paroxetine Hcl	Paroxetine Hcl	13	20.1	602	128.34		*					*
1780883306	Patel	Kalpesh	Nashua	NH	33	Internal Medicine	S	Paroxetine Hcl	Paroxetine Hcl	17	37	1110	225.13			17	37	225.13	1110	*
1780883843	Oldham	Nathan	Eldorado	IL	17	Family Practice	S	Paroxetine Hcl	Paroxetine Hcl	44	72	2160	571.76			33	61	431.66	1830	*
1780883900	Sood	Ritu	Elma	NY	36	Internal Medicine	S	Paroxetine Hcl	Paroxetine Hcl	29	55	1650	365.21			29	55	365.21	1650	*
1780884429	Vorice	Michelle	Gary	IN	18	Nurse Practitioner	S	Paroxetine Hcl	Paroxetine Hcl	12	12	360	61.95			0	0	0	0	#
1780884569	Ridge	Shane	Westbrook	CT	9	Family Practice	S	Paroxetine Hcl	Paroxetine Hcl	31	77	2310	553.71			31	77	553.71	2310	*
1780885087	Benedix	Matthew	Novi	MI	26	Family Practice	S	Paroxetine Hcl	Paroxetine Hcl	15	23	690	125.97		#					*
1780885970	Gardner	April	Lees Summit	MO	29	Nurse Practitioner	S	Paroxetine Hcl	Paroxetine Hcl	23	31.2	920	245.8		*					*
1780886754	Taylor	Celestia	Norfolk	VA	51	Internal Medicine	S	Paroxetine Cr	Paroxetine Hcl	11	11	330	1800.22			11	11	1800.22	330	*
1780886754	Taylor	Celestia	Norfolk	VA	51	Internal Medicine	S	Paroxetine Hcl	Paroxetine Hcl	45	103	3090	824.94			45	103	824.94	3090	*
1780887307	Gutshall	Mitchell	Baltimore	MD	24	Internal Medicine	S	Paroxetine Hcl	Paroxetine Hcl	26	64	1884	370.06			26	64	370.06	1884	*
1780889162	Wong	Allison	Oakdale	MN	27	Family Practice	S	Paroxetine Hcl	Paroxetine Hcl	26	52	1560	321.53			13	39	184.67	1170	*
1780889261	Prier	Theodore	Scottsdale	AZ	4	Family Practice	S	Paroxetine Hcl	Paroxetine Hcl	15	41	1230	505.58			15	41	505.58	1230	*
1780889386	Zaklin	Ryan	Salem	MA	25	Internal Medicine	S	Paroxetine Hcl	Paroxetine Hcl	11	11	285	152.78			11	11	152.78	285	*
1780889980	Ditz	Kimberly	Bradford	PA	42	Nurse Practitioner	S	Paroxetine Hcl	Paroxetine Hcl	55	101	3004	711.41			38	84	514.8	2520	*
1780890954	Friend	John	San Francisco	CA	6	Nurse Practitioner	S	Paroxetine Hcl	Paroxetine Hcl	25	25	730	171.36			0	0	0	0	#
1780891358	Webb	Angela	Lexington	KY	21	Internal Medicine	S	Paroxetine Hcl	Paroxetine Hcl	13	17	488	75.35			13	17	75.35	488	*
1780894527	Hammel	Katrina	Winona	MN	27	Internal Medicine	S	Paroxetine Hcl	Paroxetine Hcl	39	79	2354	375.43	11		39	79	375.43	2354		11
1780895623	Ng	Jennica	Benson	NC	37	Family Practice	S	Paroxetine Hcl	Paroxetine Hcl	34	57	1710	398.36			34	57	398.36	1710	*
1780896142	Jensen	Martin	Laguna Niguel	CA	6	Psychiatry & Neurology	T	Paroxetine Hcl	Paroxetine Hcl	25	31	930	310.73			14	20	181.64	600	*
1780896340	Billups	Matthew	Roanoke	VA	51	Family Practice	S	Paroxetine Hcl	Paroxetine Hcl	17	49	1470	345.72		#					*
1780896381	Batra	Divya	Quincy	IL	17	Family Practice	S	Paroxetine Hcl	Paroxetine Hcl	20	44	1320	186.18		*					*
1780897116	Muzzammil	Ahmad	Cheektowaga	NY	36	Internal Medicine	S	Paroxetine Hcl	Paroxetine Hcl	11	11	308	95.59			11	11	95.59	308	*
1780897249	Pell	Melissa	State College	PA	42	Psychiatry	S	Paroxetine Hcl	Paroxetine Hcl	11	11	330	52.67			11	11	52.67	330	*
1780897785	Barber	Darice	Jonesboro	AR	5	Nurse Practitioner	S	Paroxetine Hcl	Paroxetine Hcl	80	87	2610	630.82			19	23	242.22	690	*
1780898833	Douglas-Churchwell	Leslie	New Haven	CT	9	Internal Medicine	S	Paroxetine Hcl	Paroxetine Hcl	28	40	1145	181.05		*					*
1780899161	Rubley	Charles	Carbon Hill	AL	1	Nurse Practitioner	S	Paroxetine Hcl	Paroxetine Hcl	22	44	1320	216.22		*					*
1780899187	Corrado	Gail	Exton	PA	42	Psychiatry	S	Paroxetine Hcl	Paroxetine Hcl	13	13	375	477.78			0	0	0	0	#
1780899211	Huner	Carrie	Birmingham	AL	1	Family Practice	S	Paroxetine Hcl	Paroxetine Hcl	14	28	840	143.42		*					*
1780899799	Hornell	John	Pasco	WA	53	Family Practice	S	Paroxetine Hcl	Paroxetine Hcl	17	43	1282	350.7			17	43	350.7	1282	*
1780900340	Candelario	David	Frisco	TX	48	Family Practice	S	Paroxetine Hcl	Paroxetine Hcl	12	26	780	328.84		*					*
1780900829	Graham	Kaylan	San Diego	CA	6	Internal Medicine	S	Paroxetine Hcl	Paroxetine Hcl	35	85	2550	696.4			35	85	696.4	2550	*
1780901132	Nelson	Patricia	Norfolk	VA	51	Nurse Practitioner	S	Paroxetine Hcl	Paroxetine Hcl	12	12	359	91.25			12	12	91.25	359	*
1780901611	Flaherty	Greta	Rome	GA	13	Family Practice	S	Paroxetine Hcl	Paroxetine Hcl	37	53	1590	316.27			37	53	316.27	1590	*
1780901876	Rhodes	Krista	Charleston	WV	54	Psychiatry	S	Paroxetine Hcl	Paroxetine Hcl	55	81	2430	738.71	12		11	23	229.79	690	*
1780904987	Mason	Kristie	Lawton	OK	40	Family Practice	S	Paroxetine Hcl	Paroxetine Hcl	17	23	625	156.54		*					*
1780905018	Modi	Vikash	Brookhaven	GA	13	Family Practice	S	Paroxetine Hcl	Paroxetine Hcl	14	22	660	126.07			14	22	126.07	660	*
1780905554	Hommel	Sean	Wilmington	NC	37	Family Practice	S	Paroxetine Hcl	Paroxetine Hcl	21	55	1650	335.03		#					*
1780907451	Lacher	Ursula	Baltimore	MD	24	Nurse Practitioner	S	Paroxetine Hcl	Paroxetine Hcl	81	109.2	3260	618.05	12		54	66	450.93	1980	*
1780908319	Greek	Julie	Booneville	AR	5	Nurse Practitioner	S	Paroxetine Hcl	Paroxetine Hcl	39	59	1755	489.92			25	43	320.35	1275	*
1780908780	Cefalu	William	Morgan City	LA	22	Internal Medicine	S	Paroxetine Hcl	Paroxetine Hcl	16	28	840	123.77			16	28	123.77	840	*
1780909903	Rodriguez	Sean	Chula Vista	CA	6	Family Practice	S	Paroxetine Hcl	Paroxetine Hcl	16	34	1020	165.48		#					*
1780910109	Korem Sperry	Kathleen	Daytona Beach	FL	12	Nurse Practitioner	S	Paroxetine Hcl	Paroxetine Hcl	28	72	2160	336.36		#					*
1780910265	Lehrfeld	Jessica	Olympia	WA	53	Family Practice	S	Paroxetine Hcl	Paroxetine Hcl	50	91	2722	1024.94			34	61	838.17	1830	*
1780912626	Hite	Patrick	Jackson	MI	26	Physician Assistant	S	Paroxetine Hcl	Paroxetine Hcl	23	57	1710	403			23	57	403	1710	*
1780914283	Hardman	Joshua	American Fork	UT	49	Family Practice	S	Paroxetine Hcl	Paroxetine Hcl	16	48	1440	447.62		#					*
1780914374	Beal	Kemmarie	Farmington	CT	9	Nurse Practitioner	S	Paroxetine Hcl	Paroxetine Hcl	18	18	505	139.11		*					*
1780915777	Baxter	Jana	Duncanville	TX	48	Nurse Practitioner	S	Paroxetine Hcl	Paroxetine Hcl	40	70	2100	604.75		#					*
1780917898	Sova	Laura	Portsmouth	OH	39	Nurse Practitioner	S	Paroxetine Hcl	Paroxetine Hcl	13	13	390	205.18		*					*
1780917997	Parks	Gregory	Waco	TX	48	Neurology	S	Paroxetine Hcl	Paroxetine Hcl	11	17	510	141.01		*					*
1780918037	Heckel	Kathleen	Chino Valley	AZ	4	Nurse Practitioner	S	Paroxetine Hcl	Paroxetine Hcl	23	56	1665	441.98		#					*
1780918615	Li	Na	Novato	CA	6	Internal Medicine	S	Paroxetine Hcl	Paroxetine Hcl	18	54	1620	390.63			18	54	390.63	1620	*
1780919027	Avila	Janie	Wharton	TX	48	Nurse Practitioner	S	Paroxetine Hcl	Paroxetine Hcl	18	54	1620	291.82			18	54	291.82	1620	*
1780919282	Johnson	Walter	Ione	CA	6	Family Practice	S	Paroxetine Hcl	Paroxetine Hcl	11	19	570	127.44		*					*
1780919969	Laman	Jennifer	Hudson	FL	12	Family Practice	S	Paroxetine Hcl	Paroxetine Hcl	157	376.9	11306	2237.77	42		131	305.9	1814.7	9176	#
1780923797	Garfield	Pamela	Albuquerque	NM	35	Nurse Practitioner	S	Paroxetine Hcl	Paroxetine Hcl	15	19	570	131.38			15	19	131.38	570	*
1780924746	List	Benjamin	Cincinnati	OH	39	Nurse Practitioner	S	Paroxetine Hcl	Paroxetine Hcl	89	93	1601	1036.29			14	14	112.91	420	*
1780927483	Thapar	Nitin	Orland Park	IL	17	Psychiatry	S	Paroxetine Hcl	Paroxetine Hcl	51	54	1396	432.51	12	#					*
1780928580	Short	William	Nampa	ID	16	Physician Assistant	S	Paroxetine Hcl	Paroxetine Hcl	24	24.1	721	218.93			0	0	0	0	#
1780931154	Carson	Bethanne	Lake Charles	LA	22	Nurse Practitioner	S	Paroxetine Hcl	Paroxetine Hcl	26	58	1740	419.36		#					*
1780932137	Donzell	Christopher	Lake City	MI	26	Nurse Practitioner	S	Paroxetine Hcl	Paroxetine Hcl	46	104.4	3132	878.51	11		26	68	429.37	2040	*
1780932822	Lasky	Jordan	Lockport	NY	36	Physician Assistant	S	Paroxetine Hcl	Paroxetine Hcl	13	19	570	97.77		*					*
1780933713	Slough	Christopher	Grand Blanc	MI	26	Physician Assistant	S	Paroxetine Hcl	Paroxetine Hcl	48	123	3690	757.68			16	48	305.44	1440	*
1780934885	Hansen	Christopher	Glendale	AZ	4	Physician Assistant	S	Paroxetine Hcl	Paroxetine Hcl	11	19	509	142.8		*					*
1780937763	Henry	Leslie	Greeneville	TN	47	Nurse Practitioner	S	Paroxetine Hcl	Paroxetine Hcl	15	25	750	127.55		*					*
1780938373	Earl	James	Manorville	NY	36	Nurse Practitioner	S	Paroxetine Hcl	Paroxetine Hcl	13	39	1170	157.88			13	39	157.88	1170	*
1780938696	Young	Amy	Dublin	TX	48	Nurse Practitioner	S	Paroxetine Hcl	Paroxetine Hcl	30	40	1200	319.35		#					*
1780938969	Beek	Lawrence	Bay City	MI	26	Nurse Practitioner	S	Paroxetine Hcl	Paroxetine Hcl	105	107	3198	1298.8	12		40	40	549.96	1197	*
1780940403	Sparks	Brian	Santa Rosa	CA	6	Psychiatry & Neurology	T	Paroxetine Hcl	Paroxetine Hcl	20	20	600	179.15		#					*
1780940908	Chavez	Leslie	Albuquerque	NM	35	Psychiatry	S	Paroxetine Hcl	Paroxetine Hcl	19	27	802	195.64			0	0	0	0	#
1780942516	Crawford	Elizabeth	Greensboro	NC	37	Internal Medicine	S	Paroxetine Hcl	Paroxetine Hcl	14	42	1260	262.83			14	42	262.83	1260	*
1780942623	Suthar	Mehul	Richmond	KY	21	Internal Medicine	S	Paroxetine Hcl	Paroxetine Hcl	42	58	1707	783.15		#					*
1780943811	Lidge	Alecia	Bradenton	FL	12	Physician Assistant	S	Paroxetine Hcl	Paroxetine Hcl	30	30.5	908	211.34			12	12	79.56	360	*
1780945576	Strehle	Joshua	Des Moines	IA	19	Family Practice	S	Paroxetine Hcl	Paroxetine Hcl	27	41.1	1226	341.74		*					*
1780947747	Song	Sheila	Seattle	WA	53	Pharmacist	T	Paroxetine Hcl	Paroxetine Hcl	35	103	3090	713.95	18	#					#
1780948026	Stoltz	Claire	Fairbanks	AK	2	Family Practice	S	Paroxetine Hcl	Paroxetine Hcl	11	33	990	151.56			11	33	151.56	990	*
1780948778	Ott	Jessica	Alliance	NE	31	Family Practice	S	Paroxetine Hcl	Paroxetine Hcl	44	62	1860	467.21		#					*
1780948976	Fox	Jennifer	Magna	UT	49	Nurse Practitioner	S	Paroxetine Hcl	Paroxetine Hcl	12	14	389	265.48			12	14	265.48	389	*
1780949727	Waters	Berrien	Dublin	GA	13	Family Practice	S	Paroxetine Hcl	Paroxetine Hcl	37	84.4	2510	581.02	11		23	62.4	449.44	1854	*
1780950394	Daniels	Kathryn	Denver	CO	8	Internal Medicine	S	Paroxetine Hcl	Paroxetine Hcl	13	37	1110	254.88			13	37	254.88	1110	*
1780951996	Hale	Anthony	Milwaukee	WI	55	Nurse Practitioner	S	Paroxetine Hcl	Paroxetine Hcl	26	26.3	790	340.72			0	0	0	0	#
1780952580	Wilson	Loretta	Tyler	TX	48	Nurse Practitioner	S	Paroxetine Hcl	Paroxetine Hcl	41	69	2040	724.58	13	#					#
1780952614	Diaz	Derek	Grand Junction	CO	8	Physician Assistant	S	Paroxetine Hcl	Paroxetine Hcl	35	71	2114	403.61			23	45	248.46	1334	*
1780952762	Cueto	Adelaida	Aventura	FL	12	Internal Medicine	S	Paroxetine Hcl	Paroxetine Hcl	13	27	810	105.03		*					*
1780954784	Welch	Melissa	Naperville	IL	17	Nurse Practitioner	S	Paroxetine Hcl	Paroxetine Hcl	16	30	900	223.14		*					*
1780955021	Bermudez Pouchard	Elsie	Bronx	NY	36	Neuropsychiatry	S	Paroxetine Hcl	Paroxetine Hcl	37	37	1110	191.15		#					*
1780955187	Bateman	Laura	Hawthorne	NV	32	Physician Assistant	S	Paroxetine Hcl	Paroxetine Hcl	11	30	900	133.23			11	30	133.23	900	*
1780956938	Zuchowski	Tamara	Reno	NV	32	Nurse Practitioner	S	Paroxetine Hcl	Paroxetine Hcl	30	30	900	266.88		*					*
1780959551	Luknic	Joan	Minneapolis	MN	27	Nurse Practitioner	S	Paroxetine Hcl	Paroxetine Hcl	13	13	390	392.79			13	13	392.79	390	*
1780962019	Golubchik	Yanina	Westborough	MA	25	Internal Medicine	S	Paroxetine Hcl	Paroxetine Hcl	13	37	1093	218.79			13	37	218.79	1093	*
1780964932	Hodge	Michael	Reynoldsburg	OH	39	Nurse Practitioner	S	Paroxetine Hcl	Paroxetine Hcl	18	20	600	127.27			0	0	0	0	#
1780965467	Santiago	Pedro	Humacao	PR	72	Internal Medicine	S	Paroxetine Hcl	Paroxetine Hcl	17	31	930	147.48		*					*
1780966127	Johnson	Whitney	Kennett	MO	29	Nurse Practitioner	S	Paroxetine Hcl	Paroxetine Hcl	25	25	750	349.51		#					*
1780967596	Carroll	Whitney	Smithville	MS	28	Nurse Practitioner	S	Paroxetine Hcl	Paroxetine Hcl	18	54	1620	346.14		#					*
1780967729	Giuliani	Caryl	Milwaukee	WI	55	Nurse Practitioner	S	Paroxetine Hcl	Paroxetine Hcl	11	16	480	62.6		*					*
1780970038	Phipps	Debra	Prattville	AL	1	Nurse Practitioner	S	Paroxetine Hcl	Paroxetine Hcl	23	67	1985	506.04		#					*
1780970244	Foster	Rebecca	Wichita	KS	20	Family Practice	S	Paroxetine Hcl	Paroxetine Hcl	36	36	1080	243.71			36	36	243.71	1080	*
1780970814	Ngtam	Nguyen	Richmond	VA	51	Family Practice	S	Paroxetine Hcl	Paroxetine Hcl	15	44.5	1335	375.79		#					*
1780971754	Rodriguez Valdes	Ernesto	Arcadia	FL	12	General Practice	S	Paroxetine Hcl	Paroxetine Hcl	43	79.3	2380	778.55		#					*
1780971853	Ortega Parra	Camilo	Tarboro	NC	37	Internal Medicine	S	Paroxetine Hcl	Paroxetine Hcl	32	59	1733	427.57			13	38	238.52	1140	*
1780972513	Ocasio	Andrea	Alamogordo	NM	35	Nurse Practitioner	S	Paroxetine Hcl	Paroxetine Hcl	14	40	1200	191.13		*					*
1780972810	Forte	Danielle	Mansfield	TX	48	Physician Assistant	S	Paroxetine Hcl	Paroxetine Hcl	36	52	1560	546.97	11		19	35	344.1	1050	*
1780973032	Hamby	Allan	Fishersville	VA	51	Psychiatry	S	Paroxetine Hcl	Paroxetine Hcl	13	13	30	35.86			13	13	35.86	30	*
1780973057	Yeung	Jennifer	Brooklyn	NY	36	Internal Medicine	S	Paroxetine Hcl	Paroxetine Hcl	18	26	780	210.54			18	26	210.54	780	*
1780974113	Hill	Emilie	Spartanburg	SC	45	Internal Medicine	S	Paroxetine Hcl	Paroxetine Hcl	12	26.5	795	172.12		*					*
1780974725	Goettsche	Katherine	White Plains	NY	36	Psychiatry	S	Paroxetine Hcl	Paroxetine Hcl	13	13	390	95.48			13	13	95.48	390	*
1780974774	Williams	Frank	Metairie	LA	22	Neurology	S	Paroxetine Hcl	Paroxetine Hcl	13	19	570	98.97			13	19	98.97	570	*
1780975532	Endrud	Robyn	Menomonie	WI	55	Family Practice	S	Paroxetine Hcl	Paroxetine Hcl	12	36	1080	394.03			12	36	394.03	1080	*
1780975565	Branch	Billy	West Monroe	LA	22	Internal Medicine	S	Paroxetine Hcl	Paroxetine Hcl	12	28	840	100.78		*					*
1780975839	Hadidchi	Shima	Victorville	CA	6	Family Practice	S	Paroxetine Hcl	Paroxetine Hcl	79	155.1	4640	1353.24	28		66	122.1	1181.73	3650	#
1780977009	Mccorkle	Cody	Talihina	OK	40	Family Practice	S	Paroxetine Hcl	Paroxetine Hcl	60	60	1800	670.43		#					*
1780977371	Ronick	Mischa	Portland	OR	41	Family Practice	S	Paroxetine Hcl	Paroxetine Hcl	17	51	1530	302.48		#					*
1780977512	Cantu	James	Cameron	TX	48	Family Practice	S	Paroxetine Hcl	Paroxetine Hcl	31	72	2160	688.38			31	72	688.38	2160	*
1780977850	Gonzalez	Ana Maria	Shelbyville	KY	21	Family Practice	S	Paroxetine Hcl	Paroxetine Hcl	13	39	1170	167.57			13	39	167.57	1170	*
1780978213	Rodriguez Iglesias	Realba	Bronx	NY	36	Internal Medicine	S	Paroxetine Hcl	Paroxetine Hcl	13	25	750	155.52		*					*
1780978320	Lima	Ann	Orofino	ID	16	Family Practice	S	Paroxetine Hcl	Paroxetine Hcl	16	18	540	51.99		*					*
1780979211	Colburn	Jeffrey	Chattanooga	TN	47	Family Practice	S	Paroxetine Hcl	Paroxetine Hcl	47	89	2648	694.26	12	#					*
1780979914	Knapp	Stuart	Preston	ID	16	Family Practice	S	Paroxetine Hcl	Paroxetine Hcl	26	40	1200	309.04			12	26	230.15	780	*
1780980615	Pike	Tanya	Sumterville	FL	12	Nurse Practitioner	S	Paroxetine Hcl	Paroxetine Hcl	22	42	1228	302.84		*					*
1780981159	Bodine	Nicole	Gulf Shores	AL	1	Nurse Practitioner	S	Paroxetine Hcl	Paroxetine Hcl	23	60.6	1794	337.15			23	60.6	337.15	1794	*
1780983130	Dooley	Laura	Ada	OK	40	Nurse Practitioner	S	Paroxetine Hcl	Paroxetine Hcl	19	19	570	133.4		*					*
1780985267	Rastogi	Raghav	Glen Ridge	NJ	34	Internal Medicine	S	Paroxetine Hcl	Paroxetine Hcl	17	27	794	335.89			17	27	335.89	794	*
1780986448	Mathur	Nivedita	Brooksville	FL	12	Psychiatry	S	Paroxetine Hcl	Paroxetine Hcl	139	155	4465	1018.97	25		81	91	712.52	2606		14
1780988188	Loch	Kimberlee	York	PA	42	Nurse Practitioner	S	Paroxetine Hcl	Paroxetine Hcl	33	41	1215	247.84			0	0	0	0	#
1780988766	Mezentsev	Alexander	Montoursville	PA	42	Physician Assistant	S	Paroxetine Hcl	Paroxetine Hcl	24	52	1560	158.73		#					*
1780989418	Helmstetter	Brian	Metairie	LA	22	Internal Medicine	S	Paroxetine Hcl	Paroxetine Hcl	38	88.1	2622	653.42		#					*
1780990226	Sanborn	Kirstin	Philadelphia	PA	42	Family Practice	S	Paroxetine Hcl	Paroxetine Hcl	12	12	360	60.76			12	12	60.76	360	*
1780991083	Adeogun	Olukemi	Dallas	TX	48	Nurse Practitioner	S	Paroxetine Hcl	Paroxetine Hcl	13	19	570	98.74		*					*
1780994103	Tuthill	Jason	Dubuque	IA	19	Nurse Practitioner	S	Paroxetine Hcl	Paroxetine Hcl	12	26	780	137.41		*					*
1780995746	Leavitt	Ethan	Anthony	KS	20	Family Practice	S	Paroxetine Hcl	Paroxetine Hcl	15	17	484	172.06		#					*
1780996371	Smith	Mark	Arroyo Grande	CA	6	Family Practice	S	Paroxetine Hcl	Paroxetine Hcl	11	27	810	237.69		*					*
1780996769	Rutowski	Jerome	Amherst	NY	36	Nurse Practitioner	S	Paroxetine Hcl	Paroxetine Hcl	29	49	1470	277.43			29	49	277.43	1470	*
1780996918	Loudermilk	John	Fort Walton Beach	FL	12	Family Practice	S	Paroxetine Hcl	Paroxetine Hcl	46	96	2880	825.85			33	57	657.14	1710	*
1780996983	Iqbal	Adeel	Patchogue	NY	36	Internal Medicine	S	Paroxetine Hcl	Paroxetine Hcl	18	20	430	155.35			18	20	155.35	430	*
1780998021	Sharma	Abhilasha	Merced	CA	6	Family Practice	S	Paroxetine Hcl	Paroxetine Hcl	13	29	870	236.2		*					*
1780998211	Dhillon	Sukhmandeep	Solon	OH	39	Internal Medicine	S	Paroxetine Hcl	Paroxetine Hcl	29	69	2070	522.7			29	69	522.7	2070	*
1780998559	Gillespie	Jason	Dunlap	IA	19	Nurse Practitioner	S	Paroxetine Hcl	Paroxetine Hcl	15	15	385	121.53		*					*
1790002301	Cruz-Torres	Yaliz	Guaynabo	PR	72	General Practice	S	Paroxetine Hcl	Paroxetine Hcl	20	50	1500	190.33			20	50	190.33	1500	*
1790004455	Taylor	Adia	Corfu	NY	36	Family Practice	S	Paroxetine Hcl	Paroxetine Hcl	13	24	720	167.48			13	24	167.48	720	*
1790004646	Polek	Samuel	Hoover	AL	1	Psychiatry	S	Paroxetine Hcl	Paroxetine Hcl	55	75	2208	660.96			42	60	489.33	1800	*
1790005148	Raimer	Angela	League City	TX	48	Family Practice	S	Paroxetine Hcl	Paroxetine Hcl	26	52	1560	431.68			14	40	339.28	1200	*
1790005551	Clift	Bruck	Anchorage	AK	2	Family Practice	S	Paroxetine Er	Paroxetine Hcl	19	19	266	609.15			19	19	609.15	266	*
1790005627	Bivins	Dustin	Kalamazoo	MI	26	Hematology-Oncology	S	Paroxetine Hcl	Paroxetine Hcl	11	11	330	145.15			11	11	145.15	330	*
1790006294	Loomis	James	Liverpool	NY	36	Family Practice	S	Paroxetine Hcl	Paroxetine Hcl	48	96	2825	845.18	12		29	65	730.66	1895	*
1790006914	Hare	Mark	Omaha	NE	31	Family Practice	S	Paroxetine Hcl	Paroxetine Hcl	16	38	1140	585.26			16	38	585.26	1140	*
1790009736	Lawrence	Jeffrey	Edmond	OK	40	Family Practice	S	Paroxetine Hcl	Paroxetine Hcl	32	74	2220	776.05			16	48	381.36	1440	*
1790010395	Vaher	Kairi	Pueblo	CO	8	Nurse Practitioner	S	Paroxetine Hcl	Paroxetine Hcl	45	89	2670	669.82		*					*
1790011724	Black	Andrew	Dayton	OH	39	Physician Assistant	S	Paroxetine Hcl	Paroxetine Hcl	14	40	1200	162.53			14	40	162.53	1200	*
1790013720	Kiger	Katherine	Athens	OH	39	Family Practice	S	Paroxetine Hcl	Paroxetine Hcl	34	40	1200	233.11		*					*
1790014447	Weaver	Jeremy	Van Buren	AR	5	Physician Assistant	S	Paroxetine Hcl	Paroxetine Hcl	11	13	390	69.74		*					*
1790016004	Pineda	Jowella	Rolling Meadows	IL	17	Internal Medicine	S	Paroxetine Hcl	Paroxetine Hcl	24	46.2	1367	435.89			24	46.2	435.89	1367	*
1790018224	Lukus	Michael	South Abington Township	PA	42	Physician Assistant	S	Paroxetine Hcl	Paroxetine Hcl	29	29	200	124.77			29	29	124.77	200	*
1790019149	Lesher	Alayna	Scarbro	WV	54	Physician Assistant	S	Paroxetine Hcl	Paroxetine Hcl	15	27	810	124.68			15	27	124.68	810	*
1790019610	Gonya	Stephanie	Marblehead	OH	39	Nurse Practitioner	S	Paroxetine Hcl	Paroxetine Hcl	14	38	1140	210.51			14	38	210.51	1140	*
1790021913	Popovich	Charlotte	Littleton	CO	8	Nurse Practitioner	S	Paroxetine Hcl	Paroxetine Hcl	21	27	785	492.02			21	27	492.02	785	*
1790022101	Espinosa	Carmen	San Antonio	TX	48	Physician Assistant	S	Paroxetine Hcl	Paroxetine Hcl	14	28.1	843	141.15	12	*					*
1790024453	Nold	Joan	Saint Joseph	MO	29	Nurse Practitioner	S	Paroxetine Hcl	Paroxetine Hcl	11	13	390	123.79			0	0	0	0	#
1790026938	Patrick	Jessica	Tifton	GA	13	Nurse Practitioner	S	Paroxetine Hcl	Paroxetine Hcl	30	82	2460	679.12	11	#					*
1790030500	Via	Kamala	Baltimore	MD	24	Nurse Practitioner	S	Paroxetine Hcl	Paroxetine Hcl	11	13	380	77.06			0	0	0	0	#
1790032852	Morolia	Prashant	Decatur	IL	17	Family Practice	S	Paroxetine Hcl	Paroxetine Hcl	11	33	990	41.77			11	33	41.77	990	*
1790033678	Shahzada	Jameel	Modesto	CA	6	Family Practice	S	Paroxetine Hcl	Paroxetine Hcl	27	57	1710	266.59		#					*
1790037885	Debord	Hattie	De Soto	MO	29	Nurse Practitioner	S	Paroxetine Hcl	Paroxetine Hcl	20	40	1200	412.07		*					*
1790039162	Campbell	Jenna	De Queen	AR	5	Nurse Practitioner	S	Paroxetine Er	Paroxetine Hcl	22	22	660	1523.19			0	0	0	0	#
1790039162	Campbell	Jenna	De Queen	AR	5	Nurse Practitioner	S	Paroxetine Hcl	Paroxetine Hcl	19	19	570	110.49		*					*
1790042059	Weinstock	Keri	Redding	CA	6	Nurse Practitioner	S	Paroxetine Hcl	Paroxetine Hcl	14	14.2	409	278.64			0	0	0	0	#
1790042224	Tipton	April	Circleville	OH	39	Family Practice	S	Paroxetine Hcl	Paroxetine Hcl	24	60	1800	308.71		#					*
1790043065	Kim	Eun Jin	Porter Ranch	CA	6	Internal Medicine	S	Paroxetine Hcl	Paroxetine Hcl	11	11	330	45.1			11	11	45.1	330	*
1790043545	Desai	Yogina	Carson	CA	6	Family Practice	S	Paroxetine Hcl	Paroxetine Hcl	13	37	1110	291.16			13	37	291.16	1110	*
1790043792	Randall	Jamie	Monett	MO	29	Nurse Practitioner	S	Paroxetine Hcl	Paroxetine Hcl	17	20.1	589	185.1		*					*
1790043859	Au	Chunshuen	Flushing	NY	36	Physician Assistant	S	Paroxetine Hcl	Paroxetine Hcl	13	16	480	212.33			13	16	212.33	480	*
1790044055	Teeter	Kam	Indianapolis	IN	18	Nurse Practitioner	S	Paroxetine Hcl	Paroxetine Hcl	13	13	344	273.81			13	13	273.81	344	*
1790045326	Sauber	Monika	Sewickley	PA	42	Family Practice	S	Paroxetine Hcl	Paroxetine Hcl	11	33	990	271.5			11	33	271.5	990	*
1790045870	Meyer	Stephanie	Callahan	FL	12	Family Practice	S	Paroxetine Hcl	Paroxetine Hcl	16	44	1320	451.9			16	44	451.9	1320	*
1790046548	Clair	Laurie	Mason City	IA	19	Physician Assistant	S	Paroxetine Hcl	Paroxetine Hcl	80	84	2112	1012.65			25	25	184.31	357	*
1790046662	Gerlach	Cassandra	Wichita	KS	20	Family Practice	S	Paroxetine Hcl	Paroxetine Hcl	15	38.3	1116	178.87			15	38.3	178.87	1116	*
1790046779	Bradbee	Lindsay	Montpelier	OH	39	Family Practice	S	Paroxetine Hcl	Paroxetine Hcl	23	55	1650	377.06			23	55	377.06	1650	*
1790047249	Mcclure	Matthew	Selinsgrove	PA	42	Family Practice	S	Paroxetine Hcl	Paroxetine Hcl	18	54	1620	135.51		*					*
1790047280	Vukina	Josip	Raleigh	NC	37	Urology	S	Paroxetine Hcl	Paroxetine Hcl	13	13	321	82.27			13	13	82.27	321	*
1790047900	Crumbliss	Christina	West Allis	WI	55	Family Practice	S	Paroxetine Hcl	Paroxetine Hcl	18	52	1560	558.11		#					*
1790047926	Maddix	Charles	Jacksonville	FL	12	Nurse Practitioner	S	Paroxetine Hcl	Paroxetine Hcl	16	24	693	239.01		#					*
1790048023	Davis	Holly	Cordele	GA	13	Nurse Practitioner	S	Paroxetine Hcl	Paroxetine Hcl	26	36	1060	307.22			26	36	307.22	1060	*
1790048452	Warner	Lisa	Pickerington	OH	39	Family Practice	S	Paroxetine Hcl	Paroxetine Hcl	15	42	1260	397.29		#					*
1790048759	Moini	Megan	Beachwood	OH	39	Internal Medicine	S	Paroxetine Hcl	Paroxetine Hcl	14	28	840	146.58			14	28	146.58	840	*
1790048916	Pereira Palacios	Maria	Houston	TX	48	Pediatric Medicine	S	Paroxetine Hcl	Paroxetine Hcl	12	12	336	59.61			12	12	59.61	336	*
1790049070	Tsesliukevich	Natallia	Olympia	WA	53	Internal Medicine	S	Paroxetine Hcl	Paroxetine Hcl	17	27	810	513.44			17	27	513.44	810	*
1790049906	Riar	Jehan	Georgetown	DE	10	Internal Medicine	S	Paroxetine Hcl	Paroxetine Hcl	17	31	930	218.03			17	31	218.03	930	*
1790050573	Barnes	Barbara	Milwaukee	WI	55	Nurse Practitioner	S	Paroxetine Hcl	Paroxetine Hcl	14	14.1	423	101.17			0	0	0	0	#
1790056075	Jordan	Julie	Kernersville	NC	37	Nurse Practitioner	S	Paroxetine Hcl	Paroxetine Hcl	24	72	2160	456.38			24	72	456.38	2160	*
1790057727	Masilotti	Denise	Swedesboro	NJ	34	Nurse Practitioner	S	Paroxetine Hcl	Paroxetine Hcl	16	28	840	149.53			16	28	149.53	840	*
1790058709	Tilley	Amber	Marshall	AR	5	Nurse Practitioner	S	Paroxetine Hcl	Paroxetine Hcl	11	11	330	126.74			11	11	126.74	330	*
1790061794	Overhalser	Michele	Lincoln	NE	31	Nurse Practitioner	S	Paroxetine Hcl	Paroxetine Hcl	17	21	606	233.58			17	21	233.58	606	*
1790063006	Schad	Joseph	Quincy	CA	6	Family Practice	S	Paroxetine Hcl	Paroxetine Hcl	39	52.7	1580	481.03			23	30.7	220.17	920	*
1790063014	Ghosh	Anirban	Kearney	NE	31	Internal Medicine	S	Paroxetine Hcl	Paroxetine Hcl	49	49	711	210.7			49	49	210.7	711	*
1790063162	Brederson	J	Port Byron	NY	36	Nurse Practitioner	S	Paroxetine Hcl	Paroxetine Hcl	30	36	1080	404.39		#					*
1790063261	Ott	Anne	Louisville	KY	21	Nurse Practitioner	S	Paroxetine Hcl	Paroxetine Hcl	19	47	1410	237.14		*					*
1790063402	Mahboob	Sonea	Appleton	WI	55	Psychiatry	S	Paroxetine Hcl	Paroxetine Hcl	34	34	990	480.31			0	0	0	0	#
1790064863	Smith	Christopher	Orlando	FL	12	Family Practice	S	Paroxetine Hcl	Paroxetine Hcl	55	59.5	1666	807.49	12		42	46.5	727.44	1276	*
1790065209	Miller	Jeffrey	Flushing	NY	36	Psychiatry	S	Paroxetine Hcl	Paroxetine Hcl	32	32	921	200.48		*					*
1790065233	Brown	Megan	Ringgold	GA	13	Family Practice	S	Paroxetine Hcl	Paroxetine Hcl	14	36	1080	175.02		*					*
1790066108	Pedersen	Daniel	Pottsville	PA	42	Family Practice	S	Paroxetine Hcl	Paroxetine Hcl	24	56	1680	395.2			24	56	395.2	1680	*
1790067999	Carver	Corrie	Evanston	WY	56	Nurse Practitioner	S	Paroxetine Hcl	Paroxetine Hcl	11	31	903	170.11			11	31	170.11	903	*
1790068435	Marquez	Lisa	Donna	TX	48	Nurse Practitioner	S	Paroxetine Hcl	Paroxetine Hcl	36	80	2400	607.3	11		17	33	180.6	990	*
1790070159	Lange	Julie	San Diego	CA	6	Psychiatry	S	Paroxetine Hcl	Paroxetine Hcl	36	89.3	2659	1654.52		#					*
1790070837	Francois	Andre	Bloomington	IL	17	Internal Medicine	S	Paroxetine Er	Paroxetine Hcl	12	12	360	887.92			12	12	887.92	360	*
1790070837	Francois	Andre	Bloomington	IL	17	Internal Medicine	S	Paroxetine Hcl	Paroxetine Hcl	12	34	1020	270.4		*					*
1790071165	Akers	Nicole	Hartford	KY	21	Family Practice	S	Paroxetine Hcl	Paroxetine Hcl	17	37	1110	182.56		*					*
1790071231	Hellweg	Harold	Owatonna	MN	27	Internal Medicine	S	Paroxetine Hcl	Paroxetine Hcl	18	52	1560	212.69			18	52	212.69	1560	*
1790072726	Gupta	Nisha	Rochester	NY	36	Internal Medicine	S	Paroxetine Hcl	Paroxetine Hcl	35	101	3030	568.43	14		35	101	568.43	3030		14
1790073542	Werly	Maria	Smithville	MO	29	Family Practice	S	Paroxetine Hcl	Paroxetine Hcl	30	87.3	2618	568.78			30	87.3	568.78	2618	*
1790073740	Bellcock	Stephanie	Lake City	IA	19	Nurse Practitioner	S	Paroxetine Hcl	Paroxetine Hcl	21	23.1	638	122.96			21	23.1	122.96	638	*
1790076321	Guedry	Christopher	Carencro	LA	22	Neuropsychiatry	S	Paroxetine Hcl	Paroxetine Hcl	12	12	344	96.76		*					*
1790077303	Kaw	Grace	Longview	WA	53	Family Practice	S	Paroxetine Hcl	Paroxetine Hcl	15	43	1290	228.96		#					*
1790077600	Tompkins	Dustin	Nixa	MO	29	Internal Medicine	S	Paroxetine Hcl	Paroxetine Hcl	96	229	6830	1586.07	26	#					#
1790079036	Matus De La Parra Pellot	Dhizarah	Hialeah	FL	12	Psychiatry & Neurology	T	Paroxetine Hcl	Paroxetine Hcl	59	64	1920	580.44			44	49	404.48	1470	*
1790079465	Dyer	Michelle	Lake Charles	LA	22	Nurse Practitioner	S	Paroxetine Hcl	Paroxetine Hcl	18	28	824	613.93			0	0	0	0	#
1790080653	Roberts	Jacey	Philadelphia	PA	42	Physician Assistant	S	Paroxetine Hcl	Paroxetine Hcl	35	35	941	339.82			35	35	339.82	941	*
1790082550	Kumar	Mehandar	Keansburg	NJ	34	Hematology-Oncology	S	Paroxetine Hcl	Paroxetine Hcl	12	16	455	208.1			12	16	208.1	455	*
1790083251	Bartley	Danielle	Steubenville	OH	39	Nurse Practitioner	S	Paroxetine Cr	Paroxetine Hcl	13	13	364	2853.63			0	0	0	0	#
1790083251	Bartley	Danielle	Steubenville	OH	39	Nurse Practitioner	S	Paroxetine Hcl	Paroxetine Hcl	52	102	3060	956.97		*					*
1790083384	Awosika	Olufemi	Elkland	PA	42	Internal Medicine	S	Paroxetine Hcl	Paroxetine Hcl	16	48.3	1450	271.46			16	48.3	271.46	1450	*
1790085298	Zahller	Nathan	Spokane	WA	53	Pharmacist	T	Paroxetine Hcl	Paroxetine Hcl	19	36	1080	444.11	11	#					*
1790087187	Grose	Bernard	Saint Albans	WV	54	Physician Assistant	S	Paroxetine Hcl	Paroxetine Hcl	16	28	826	152.12		#					*
1790090611	Sebastian	Gerard Victor	Battle Ground	WA	53	Family Practice	S	Paroxetine Hcl	Paroxetine Hcl	15	45	1350	347.76		#					*
1790091585	Holt	Allison	Jasper	GA	13	Physician Assistant	S	Paroxetine Hcl	Paroxetine Hcl	84	147.6	4422	856.81	17		73	134.6	808.29	4032	#
1790091817	Chase	Stacy	St Petersburg	FL	12	Family Practice	S	Paroxetine Hcl	Paroxetine Hcl	12	26	780	145.42			12	26	145.42	780	*
1790096170	Bravata	Kurt	Buffalo	MO	29	Family Practice	S	Paroxetine Hcl	Paroxetine Hcl	38	78	2324	365.33		#					*
1790096253	Patel	Hetushma	Bethlehem	PA	42	Internal Medicine	S	Paroxetine Hcl	Paroxetine Hcl	14	32	945	291.81			14	32	291.81	945	*
1790096295	Vandenbrink	Rachel	Allegan	MI	26	Family Practice	S	Paroxetine Hcl	Paroxetine Hcl	48	130	3900	773.41	14	#					#
1790096774	Brown	Colleen	Kansas City	KS	20	Internal Medicine	S	Paroxetine Hcl	Paroxetine Hcl	27	69	2070	559.78		#					*
1790097319	Cortes-Betancourt	Sandra	San Juan	PR	72	Internal Medicine	S	Paroxetine Hcl	Paroxetine Hcl	16	20	600	110.79			16	20	110.79	600	*
1790098150	Dickinson	John	Ada	OK	40	Nurse Practitioner	S	Paroxetine Hcl	Paroxetine Hcl	15	15	450	56.34		*					*
1790098275	Shalita	Shakilah	Minneapolis	MN	27	Nurse Practitioner	S	Paroxetine Hcl	Paroxetine Hcl	12	12	337	257.11			12	12	257.11	337	*
1790098473	Engelhardt	Lisa	Victorville	CA	6	Physician Assistant	S	Paroxetine Hcl	Paroxetine Hcl	51	117	3510	728.05	16		33	87	519.76	2610	#
1790098671	Hostetter	Jacqueline	Harrisburg	PA	42	Nurse Practitioner	S	Paroxetine Hcl	Paroxetine Hcl	27	47	1410	392.18		*					*
1790100097	Salerno	Rayane	Westborough	MA	25	Nurse Practitioner	S	Paroxetine Hcl	Paroxetine Hcl	26	38	1100	565.27		*					*
1790100121	Wilkes	Lauren	Iowa City	IA	19	Nurse Practitioner	S	Paroxetine Hcl	Paroxetine Hcl	11	11	330	62.73			0	0	0	0	#
1790100287	Benn	James	Beaufort	SC	45	Nurse Practitioner	S	Paroxetine Hcl	Paroxetine Hcl	24	26	780	193.45		#					*
1790100659	Du	Lei	Harrisburg	PA	42	Hospitalist	S	Paroxetine Hcl	Paroxetine Hcl	14	14	365	93.92			14	14	93.92	365	*
1790100931	Arms	Deidre	Columbus	OH	39	Nurse Practitioner	S	Paroxetine Hcl	Paroxetine Hcl	13	23	690	94.06			13	23	94.06	690	*
1790101764	Kandarappallil	Syna	Sleepy Hollow	NY	36	Geriatric Medicine	S	Paroxetine Hcl	Paroxetine Hcl	61	141	4228	1023.49	24		61	141	1023.49	4228		24
1790103547	Kirkland	Siera	Matthews	NC	37	Psychiatry	S	Paroxetine Hcl	Paroxetine Hcl	34	60	1800	688.33			23	33	372.52	990	*
1790105948	Ellis	Mary	Omaha	NE	31	Nurse Practitioner	S	Paroxetine Hcl	Paroxetine Hcl	12	16	480	69.34			0	0	0	0	#
1790106011	Surman	Shawna	Pacific	MO	29	Nurse Practitioner	S	Paroxetine Hcl	Paroxetine Hcl	15	29	870	205.11		#					*
1790108959	Gralian	Monica	Redding	CA	6	Physician Assistant	S	Paroxetine Hcl	Paroxetine Hcl	23	27	810	387.72			23	27	387.72	810	*
1790109247	Mungikar	Prajakta	Saint Peters	MO	29	Internal Medicine	S	Paroxetine Hcl	Paroxetine Hcl	11	29	870	190.91			11	29	190.91	870	*
1790110237	Hartman	Albert	Lewiston	ME	23	Family Practice	S	Paroxetine Hcl	Paroxetine Hcl	12	26	780	146.08			12	26	146.08	780	*
1790110955	Singh	Amandeep	Olean	NY	36	Family Practice	S	Paroxetine Hcl	Paroxetine Hcl	11	25	750	102.05			11	25	102.05	750	*
1790113793	Schramke	Kimberly	Pinckneyville	IL	17	Nurse Practitioner	S	Paroxetine Hcl	Paroxetine Hcl	21	25	750	135.39		*					*
1790117141	Mickle	Angelia	Jamestown	OH	39	Nurse Practitioner	S	Paroxetine Hcl	Paroxetine Hcl	44	60	1770	630.26			11	19	46.87	570	*
1790118115	Landero	Maria	Granbury	TX	48	Family Practice	S	Paroxetine Hcl	Paroxetine Hcl	11	27	810	168.14		*					*
1790120053	Park	Christine	Sacramento	CA	6	Psychiatry & Neurology	T	Paroxetine Hcl	Paroxetine Hcl	19	21	630	154.17			0	0	0	0	#
1790120400	Wilson	Scott	Mount Morris	NY	36	Family Practice	S	Paroxetine Hcl	Paroxetine Hcl	84	122	3639	1242.41	16		46	84	681.2	2505	#
1790120822	Charles	Cathy-Anne	Ellenville	NY	36	Family Practice	S	Paroxetine Hcl	Paroxetine Hcl	21	31	927	381.39		#					*
1790122562	Vathikulam	Jency	Forney	TX	48	Family Practice	S	Paroxetine Hcl	Paroxetine Hcl	21	53	1575	478.48			21	53	478.48	1575	*
1790123495	Agapito	Adrian	Pharr	TX	48	Psychiatry	S	Paroxetine Hcl	Paroxetine Hcl	11	11	330	104.61		*					*
1790123891	Graper	Kyle	Crawfordsville	IN	18	Family Practice	S	Paroxetine Hcl	Paroxetine Hcl	22	63	1890	610.46			22	63	610.46	1890	*
1790126399	Willer	Andrea	Centralia	MO	29	Nurse Practitioner	S	Paroxetine Hcl	Paroxetine Hcl	14	32	960	152.22		#					*
1790126605	Sarker	Probir	Reno	NV	32	Nurse Practitioner	S	Paroxetine Hcl	Paroxetine Hcl	19	29.3	836	220.16			19	29.3	220.16	836	*
1790126696	Ledford	Amy	Jeffersonville	IN	18	Nurse Practitioner	S	Paroxetine Hcl	Paroxetine Hcl	17	17	510	60.03			17	17	60.03	510	*
1790126720	Pennington	Ashley	Columbus	OH	39	Family Practice	S	Paroxetine Hcl	Paroxetine Hcl	11	11	330	43.23			11	11	43.23	330	*
1790126803	Sanusi	Akinlabi	Perth Amboy	NJ	34	Psychiatry	S	Paroxetine Hcl	Paroxetine Hcl	26	30	876	201.52		#					*
1790127397	Herrian	Terri	Norman	OK	40	Nurse Practitioner	S	Paroxetine Hcl	Paroxetine Hcl	31	67	2010	288.76			18	50	197.6	1500	*
1790128346	Stefanescu	Carla	Birmingham	AL	1	Internal Medicine	S	Paroxetine Hcl	Paroxetine Hcl	18	32	960	192.97			18	32	192.97	960	*
1790129252	Elkington	William	Dothan	AL	1	Psychiatry	S	Paroxetine Hcl	Paroxetine Hcl	30	32	960	370.4			13	15	153.26	450	*
1790129898	Park	Jane	North Fort Myers	FL	12	Internal Medicine	S	Paroxetine Hcl	Paroxetine Hcl	33	79	2370	564.36	11		18	44	327.79	1320	*
1790132256	Carey	Ryan	Sonora	CA	6	Family Practice	S	Paroxetine Hcl	Paroxetine Hcl	26	60	1761	268.35		#					*
1790133205	Gould	Marylin	Fontana	CA	6	Nurse Practitioner	S	Paroxetine Hcl	Paroxetine Hcl	11	12	360	70.35			11	12	70.35	360	*
1790133684	Nakhla	Marian	Johnstown	PA	42	Internal Medicine	S	Paroxetine Hcl	Paroxetine Hcl	22	22	615	215.5			22	22	215.5	615	*
1790134252	Thelen-Hartman	Kaila	Sterling Heights	MI	26	Physician Assistant	S	Paroxetine Hcl	Paroxetine Hcl	112	125	3729	770.47	14		13	13	45.13	390	*
1790135069	Pokomo	Lauren	Billings	MT	30	Family Practice	S	Paroxetine Hcl	Paroxetine Hcl	22	42.1	1256	264.01		#					*
1790135259	Machinski	Stephanie	Ann Arbor	MI	26	Family Practice	S	Paroxetine Hcl	Paroxetine Hcl	19	46	1361	230.95		#					*
1790136620	Hubbard	Meghan	Roanoke Rapids	NC	37	Family Practice	S	Paroxetine Hcl	Paroxetine Hcl	29	49	1428	284.35		#					*
1790138261	Posegate	Heather	Florence	OR	41	Nurse Practitioner	S	Paroxetine Hcl	Paroxetine Hcl	24	70	2100	569.18			24	70	569.18	2100	*
1790138873	Ederer	Katherine	Tupelo	MS	28	Nurse Practitioner	S	Paroxetine Hcl	Paroxetine Hcl	15	27	810	226.41			0	0	0	0	#
1790140580	Engels-Arteaga	Caitlin	Mendota	IL	17	Physician Assistant	S	Paroxetine Hcl	Paroxetine Hcl	13	39	1170	116.61			13	39	116.61	1170	*
1790140945	Riley-Williams	Nancy	Green Valley	AZ	4	Nurse Practitioner	S	Paroxetine Hcl	Paroxetine Hcl	15	33	990	361.71		*					*
1790142602	Burke	Adare	Pensacola	FL	12	Nurse Practitioner	S	Paroxetine Hcl	Paroxetine Hcl	18	35	1050	219.83		#					*
1790144384	Kollman	Holly	Cleveland	OH	39	Nurse Practitioner	S	Paroxetine Hcl	Paroxetine Hcl	26	34	1016	204.59		*					*
1790145191	Boggs	Illena	Ashland	KY	21	Nurse Practitioner	S	Paroxetine Hcl	Paroxetine Hcl	54	118	3540	636.05	16	#					#
1790145258	Anderson	Lisa	Glennville	GA	13	Nurse Practitioner	S	Paroxetine Hcl	Paroxetine Hcl	12	16	480	199.33		*					*
1790147940	Shimberg	William	Charlotte	NC	37	Internal Medicine	S	Paroxetine Hcl	Paroxetine Hcl	15	17	489	201.42		#					*
1790148039	Fenlason	Matthew	Williamsburg	VA	51	Family Practice	S	Paroxetine Hcl	Paroxetine Hcl	13	21	630	163.31			13	21	163.31	630	*
1790148062	Hoggard	Charles	Wilmington	NC	37	Hospitalist	S	Paroxetine Hcl	Paroxetine Hcl	12	12	360	64.84			12	12	64.84	360	*
1790148823	Armstrong	Morgan	West Columbia	SC	45	Physician Assistant	S	Paroxetine Hcl	Paroxetine Hcl	12	21	630	130.2		*					*
1790149037	Khouri	Jamil	Cleveland	OH	39	Family Practice	S	Paroxetine Hcl	Paroxetine Hcl	16	19	570	98.87		*					*
1790149714	Alesna-Sabang	Sophie	New Hartford	NY	36	Family Practice	S	Paroxetine Hcl	Paroxetine Hcl	15	25	750	237.43			15	25	237.43	750	*
1790153203	Kimbrell	Melissa	Inman	SC	45	Nurse Practitioner	S	Paroxetine Hcl	Paroxetine Hcl	14	24	720	168.58		*					*
1790154169	Basham	Kimberly	The Villages	FL	12	Nurse Practitioner	S	Paroxetine Hcl	Paroxetine Hcl	13	37	1107	584.73			13	37	584.73	1107	*
1790156818	Snellen	Danielle	Leitchfield	KY	21	Nurse Practitioner	S	Paroxetine Hcl	Paroxetine Hcl	28	34	1020	195.95			15	21	122.14	630	*
1790157642	Blackburn	Patricia	Oglesby	IL	17	Physician Assistant	S	Paroxetine Hcl	Paroxetine Hcl	12	30	900	166.17			12	30	166.17	900	*
1790160380	Smith	Kathryn	Port St Lucie	FL	12	Family Practice	S	Paroxetine Hcl	Paroxetine Hcl	21	59	1770	304.84	11		21	59	304.84	1770		11
1790162626	Eymard	Amanda	Houma	LA	22	Nurse Practitioner	S	Paroxetine Hcl	Paroxetine Hcl	138	220	6577	2186.46	19		57	83	982.64	2467	*
1790163848	Nowatzki	Hesper	Galena	IL	17	Nurse Practitioner	S	Paroxetine Hcl	Paroxetine Hcl	24	24	535	313.26			24	24	313.26	535	*
1790166155	Dowell	Chad	Rochester	MN	27	Family Practice	S	Paroxetine Hcl	Paroxetine Hcl	18	18	524	84.86		#					*
1790167146	Altavas	Nathaniel	Bakersfield	CA	6	Nurse Practitioner	S	Paroxetine Hcl	Paroxetine Hcl	14	22	616	127.38		*					*
1790167419	Boldon	Katelyn	Hilliard	OH	39	Nurse Practitioner	S	Paroxetine Hcl	Paroxetine Hcl	35	35	1010	285.55	14	*					*
1790168557	Islam	Sumaiya	Detroit	MI	26	Family Practice	S	Paroxetine Hcl	Paroxetine Hcl	44	127	3809	828.1	14	#					#
1790168920	Danger	Maikel	Miami	FL	12	General Practice	T	Paroxetine Hcl	Paroxetine Hcl	60	126	3750	1176.66	12	#					#
1790168938	Hart	Eric	Savannah	TN	47	Physician Assistant	S	Paroxetine Hcl	Paroxetine Hcl	25	59	1770	475.54		#					*
1790169928	Proctor	Brenda	Opelousas	LA	22	Nurse Practitioner	S	Paroxetine Hcl	Paroxetine Hcl	11	25	750	142.39			0	0	0	0	#
1790171346	Allen	Ryan	Warwick	RI	44	Internal Medicine	S	Paroxetine Hcl	Paroxetine Hcl	12	36	1080	154.76		*					*
1790172385	Luker	Austin	Opelika	AL	1	Psychiatry	S	Paroxetine Hcl	Paroxetine Hcl	28	42	1239	398.67			28	42	398.67	1239	*
1790175214	Chen	Josephine	Oakland	CA	6	Nurse Practitioner	S	Paroxetine Hcl	Paroxetine Hcl	11	33	990	267.78			11	33	267.78	990	*
1790175867	Pate	Brandon	Union City	TN	47	Nurse Practitioner	S	Paroxetine Hcl	Paroxetine Hcl	14	30	900	184.14		#					*
1790176451	Caverly	Timothy	York	PA	42	Nurse Practitioner	S	Paroxetine Hcl	Paroxetine Hcl	19	35	1032	303.77		#					*
1790179448	Kilcullen	Colleen	Longmont	CO	8	Nurse Practitioner	S	Paroxetine Hcl	Paroxetine Hcl	17	41	1228	548.2		#					*
1790179752	Dronavalli	Sanjay	Kansas City	KS	20	Family Practice	S	Paroxetine Hcl	Paroxetine Hcl	11	33	990	194.5			11	33	194.5	990	*
1790179984	Mcqueen	Natalie	East Ridge	TN	47	Physician Assistant	S	Paroxetine Hcl	Paroxetine Hcl	16	45.8	1373	307.11		#					*
1790182020	Chaput	Lily	Sacramento	CA	6	Internal Medicine	S	Paroxetine Hcl	Paroxetine Hcl	27	71	2130	419.72		#					*
1790182368	Spychalski	Kelly	Cody	WY	56	Nurse Practitioner	S	Paroxetine Hcl	Paroxetine Hcl	13	13	390	54.35			13	13	54.35	390	*
1790183549	Eastman	Paula	Albuquerque	NM	35	Nurse Practitioner	S	Paroxetine Hcl	Paroxetine Hcl	14	22	660	165.98			0	0	0	0	#
1790185189	Hull	Jessica	Jackson	MI	26	Nurse Practitioner	S	Paroxetine Hcl	Paroxetine Hcl	66	78	2340	437.29		*					*
1790185353	Gongora	Delia	Miami	FL	12	Nurse Practitioner	S	Paroxetine Hcl	Paroxetine Hcl	20	56	1680	515.98			20	56	515.98	1680	*
1790186161	Alderman	David	La Crosse	WI	55	Nurse Practitioner	S	Paroxetine Hcl	Paroxetine Hcl	26	26	721	128.72			13	13	65.67	357	*
1790186260	Curtis	Melissa	Bridgeton	NJ	34	Nurse Practitioner	S	Paroxetine Hcl	Paroxetine Hcl	28	28	840	205.72		*					*
1790186310	Pender	Ann Marie	Lewiston	ME	23	Nurse Practitioner	S	Paroxetine Hcl	Paroxetine Hcl	36	58	1552	322.07			23	27	167.18	675	*
1790186625	Beasley	Ronald	Floresville	TX	48	Nurse Practitioner	S	Paroxetine Hcl	Paroxetine Hcl	19	45	1350	323.9		*					*
1790186807	Herber	Valerie	Platteville	WI	55	Nurse Practitioner	S	Paroxetine Hcl	Paroxetine Hcl	19	32	958	165.44		*					*
1790187078	Balduff	Hannah	Newport	OR	41	Physician Assistant	S	Paroxetine Hcl	Paroxetine Hcl	32	74	2220	430.35			32	74	430.35	2220	*
1790187805	Jones	Tiffany	Rome	GA	13	Physician Assistant	S	Paroxetine Hcl	Paroxetine Hcl	66	122	3645	887.58	18		55	97	576.11	2895	#
1790188233	Faikish	Jennifer	Plymouth Meeting	PA	42	Nurse Practitioner	S	Paroxetine Hcl	Paroxetine Hcl	15	19	550	217.19			15	19	217.19	550	*
1790188555	Park	Nathania	Las Vegas	NV	32	Nurse Practitioner	S	Paroxetine Hcl	Paroxetine Hcl	15	43.1	1292	197.83		#					*
1790189793	Sadiq	Sanah	Mankato	MN	27	Internal Medicine	S	Paroxetine Hcl	Paroxetine Hcl	12	36	1080	81.53			12	36	81.53	1080	*
1790189843	Kelly	Jackie	Rotan	TX	48	Nurse Practitioner	S	Paroxetine Hcl	Paroxetine Hcl	12	12	360	179.25			12	12	179.25	360	*
1790191914	Sharpe	Justin	Little Rock	AR	5	Nurse Practitioner	S	Paroxetine Hcl	Paroxetine Hcl	17	39	1170	183.1		#					*
1790191955	Thyssen	Katherine	Reno	NV	32	Internal Medicine	S	Paroxetine Hcl	Paroxetine Hcl	20	56	1680	495.95			20	56	495.95	1680	*
1790195386	Britten	Thomasean	Eugene	OR	41	Nurse Practitioner	S	Paroxetine Hcl	Paroxetine Hcl	13	13	390	37.76			0	0	0	0	#
1790196434	Hall	Audrey	Amherst	MA	25	Nurse Practitioner	S	Paroxetine Hcl	Paroxetine Hcl	20	28	840	157.03		*					*
1790197283	Gaines-Thompson	Vivian	Indianapolis	IN	18	Nurse Practitioner	S	Paroxetine Hcl	Paroxetine Hcl	20	58	1740	285.63		*					*
1790198687	Dill	Anna	Cortland	NY	36	Internal Medicine	S	Paroxetine Hcl	Paroxetine Hcl	31	51	1530	228.87			15	35	115.81	1050	*
1790199024	Shoutz	Tricia	Long Prairie	MN	27	Nurse Practitioner	S	Paroxetine Hcl	Paroxetine Hcl	18	20	600	90.26		*					*
1790199982	Belk	John	Wagoner	OK	40	Family Practice	S	Paroxetine Hcl	Paroxetine Hcl	27	71	2091	787.3	11	#					*
1790200392	Edwards	Ronald	Albuquerque	NM	35	Nurse Practitioner	S	Paroxetine Hcl	Paroxetine Hcl	12	12	360	347.21			0	0	0	0	#
1790201820	Hastey	Doris	Mena	AR	5	Nurse Practitioner	S	Paroxetine Hcl	Paroxetine Hcl	59	70	2100	484.73			11	13	55.69	390	*
1790203016	Kimuyu	Timothy	Mansfield	TX	48	Nurse Practitioner	S	Paroxetine Hcl	Paroxetine Hcl	47	51.3	1533	474.37			22	26	209.68	780	*
1790204188	Zavinsky	Signey	Newport News	VA	51	Nurse Practitioner	S	Paroxetine Hcl	Paroxetine Hcl	11	11	302	370.48		*					*
1790204212	Flanagan	Catherine	Berkeley	CA	6	Nurse Practitioner	S	Paroxetine Hcl	Paroxetine Hcl	13	13	390	75.12			13	13	75.12	390	*
1790206266	Roberts	Krista	Annapolis	MD	24	Nurse Practitioner	S	Paroxetine Hcl	Paroxetine Hcl	30	38	1140	343.19			30	38	343.19	1140	*
1790206811	Bhullar	Darmant	Bronx	NY	36	Student in an Organized Health Care Education/Training Program	T	Paroxetine Hcl	Paroxetine Hcl	45	45	1350	202.97			26	26	111.85	780	*
1790208577	Tipton	Jessica	Huber Heights	OH	39	Nurse Practitioner	S	Paroxetine Hcl	Paroxetine Hcl	34	91	2730	534.9	14		34	91	534.9	2730		14
1790209161	Milbocker	Tammy	Prudenville	MI	26	Nurse Practitioner	S	Paroxetine Hcl	Paroxetine Hcl	61	123	3690	597.37	15	#					#
1790216091	Stewart	Lajoyce	Kilmichael	MS	28	Nurse Practitioner	S	Paroxetine Hcl	Paroxetine Hcl	15	15	431	148.45			15	15	148.45	431	*
1790222867	Cate	Mara	Roanoke	VA	51	Physician Assistant	S	Paroxetine Hcl	Paroxetine Hcl	22	28	840	159.98			22	28	159.98	840	*
1790226835	Meyer	Joyce	Caledonia	MN	27	Nurse Practitioner	S	Paroxetine Hcl	Paroxetine Hcl	26	52	1544	302.37			15	29	168.08	854	*
1790227544	Rice	Priscilla	Canton	OH	39	Nurse Practitioner	S	Paroxetine Hcl	Paroxetine Hcl	12	16	480	156.49			0	0	0	0	#
1790227817	Grafton	Tracy	Marion	KS	20	Nurse Practitioner	S	Paroxetine Hcl	Paroxetine Hcl	25	25	750	131.54			25	25	131.54	750	*
1790230613	Muller	Camille	Fort Pierce	FL	12	Nurse Practitioner	S	Paroxetine Hcl	Paroxetine Hcl	12	28	840	150.97		*					*
1790230712	Harper	Lauren	Asheville	NC	37	Physician Assistant	S	Paroxetine Hcl	Paroxetine Hcl	22	52	1560	784.59			11	33	637.89	990	*
1790233187	Blasingame	Linda	Van Buren	AR	5	Nurse Practitioner	S	Paroxetine Hcl	Paroxetine Hcl	30	42	1240	207.53		*					*
1790233864	Brown	Laura	Goliad	TX	48	Nurse Practitioner	S	Paroxetine Hcl	Paroxetine Hcl	26	34	1020	316.66			26	34	316.66	1020	*
1790234524	Regan	Lauren	Hilton Head Island	SC	45	Physician Assistant	S	Paroxetine Hcl	Paroxetine Hcl	12	30	900	257.49			12	30	257.49	900	*
1790235000	Miller	Dustin	Port Barre	LA	22	Nurse Practitioner	S	Paroxetine Hcl	Paroxetine Hcl	33	50	1500	418.8	11		19	33	284.3	990	*
1790237394	Nicholson	Jason	Johnson City	TN	47	Nurse Practitioner	S	Paroxetine Hcl	Paroxetine Hcl	34	72	2160	427.19		#					*
1790237485	Donkor	Kate	San Bernardino	CA	6	Nurse Practitioner	S	Paroxetine Hcl	Paroxetine Hcl	39	39.1	1085	1284.45			39	39.1	1284.45	1085	*
1790240455	Bertrand	Morgan	Grand Rapids	MI	26	Nurse Practitioner	S	Paroxetine Hcl	Paroxetine Hcl	28	32	960	271.58		#					*
1790242121	Rosebaugh	Sara	Tallmadge	OH	39	Nurse Practitioner	S	Paroxetine Hcl	Paroxetine Hcl	13	33	958	188.5		#					*
1790246833	Lee	Nicole	Columbus	OH	39	Student in an Organized Health Care Education/Training Program	T	Paroxetine Er	Paroxetine Hcl	12	12	360	846.2			0	0	0	0	#
1790251114	Hitchler	Amy	Middletown	OH	39	Psychiatry & Neurology	T	Paroxetine Hcl	Paroxetine Hcl	11	17	510	86.72		*					*
1790255248	Shantz	Jessica	Warren	MI	26	Nurse Practitioner	S	Paroxetine Hcl	Paroxetine Hcl	11	17	487	62.27		*					*
1790256733	Courtway	Jennifer	Woodbury	TN	47	Nurse Practitioner	S	Paroxetine Hcl	Paroxetine Hcl	21	25	750	217.49		#					*
1790258721	Jansen	Grant	Mt Pleasant	IA	19	Physician Assistant	S	Paroxetine Hcl	Paroxetine Hcl	17	35	998	144.18			17	35	144.18	998	*
1790260339	Volante	Maria Roxanne	Lubbock	TX	48	Nurse Practitioner	S	Paroxetine Hcl	Paroxetine Hcl	12	12	316	140.83			0	0	0	0	#
1790260578	Stockholm	Leslie	Reno	NV	32	Nurse Practitioner	S	Paroxetine Hcl	Paroxetine Hcl	22	52	1545	313.2			22	52	313.2	1545	*
1790261139	Vallabhaneni	Lindsey	Gainesville	FL	12	Nurse Practitioner	S	Paroxetine Hcl	Paroxetine Hcl	39	49	1434	490.04	12	*					*
1790261147	Kurosky	Cynthia	Smithfield	PA	42	Physician Assistant	S	Paroxetine Hcl	Paroxetine Hcl	17	43	1290	281.12		#					*
1790263473	Taylor	Sharon	Aberdeen	NC	37	Nurse Practitioner	S	Paroxetine Hcl	Paroxetine Hcl	27	27	810	343.94			27	27	343.94	810	*
1790267060	Payton	Daniel	Chehalis	WA	53	Physician Assistant	S	Paroxetine Hcl	Paroxetine Hcl	14	22	660	82.62		*					*
1790268290	Gallinger	Jonathan	Fort Benning	GA	13	Physician Assistant	S	Paroxetine Hcl	Paroxetine Hcl	22	38	1140	228.94		#					*
1790269587	Garcia	Karina	Miami	FL	12	Nurse Practitioner	S	Paroxetine Er	Paroxetine Hcl	12	12	360	1213.64			0	0	0	0	#
1790269587	Garcia	Karina	Miami	FL	12	Nurse Practitioner	S	Paroxetine Hcl	Paroxetine Hcl	42	52.3	1570	295.99		#					*
1790270908	Coppenger	Jonathan	Johnson City	TN	47	Nurse Practitioner	S	Paroxetine Hcl	Paroxetine Hcl	26	26	659	536.49			26	26	536.49	659	*
1790272243	Aideloje	Josephine	Lancaster	CA	6	Nurse Practitioner	S	Paroxetine Hcl	Paroxetine Hcl	11	13	390	125.15		*					*
1790272441	Florendo	Amabelle	Harrisonburg	VA	51	Nurse Practitioner	S	Paroxetine Hcl	Paroxetine Hcl	19	43	1290	306.13		#					*
1790284180	Pearce	Sarah	Mcgehee	AR	5	Nurse Practitioner	S	Paroxetine Hcl	Paroxetine Hcl	15	17	510	157.27			15	17	157.27	510	*
1790289155	Hutchinson	Diana	Elkton	KY	21	Nurse Practitioner	S	Paroxetine Hcl	Paroxetine Hcl	27	58	1719	180.46		#					*
1790292159	Cook	Patricia	Malone	NY	36	Nurse Practitioner	S	Paroxetine Hcl	Paroxetine Hcl	50	58	1740	430.24			20	20	90.51	600	*
1790293777	Rogers	Jamie	Shaftsbury	VT	50	Nurse Practitioner	S	Paroxetine Hcl	Paroxetine Hcl	13	17	510	140.64			13	17	140.64	510	*
1790295095	Winn	Nicholas	Aberdeen	ID	16	Physician Assistant	S	Paroxetine Hcl	Paroxetine Hcl	21	23	690	151.62			0	0	0	0	#
1790296820	Cooper	Caroline	Newark	NY	36	Nurse Practitioner	S	Paroxetine Hcl	Paroxetine Hcl	14	15	450	268.06			14	15	268.06	450	*
1790296960	Causey	Kirstin	Jackson	MS	28	Nurse Practitioner	S	Paroxetine Hcl	Paroxetine Hcl	14	20	600	65.85			14	20	65.85	600	*
1790297448	Koloski	Theresa	Leeds	MA	25	Nurse Practitioner	S	Paroxetine Hcl	Paroxetine Hcl	12	12	360	136.14			12	12	136.14	360	*
1790319457	Shoaps	Eric	Porter	ME	23	Nurse Practitioner	S	Paroxetine Hcl	Paroxetine Hcl	11	15	450	78.5			0	0	0	0	#
1790321552	Spivey	Rebecca	Chattanooga	TN	47	Nurse Practitioner	S	Paroxetine Hcl	Paroxetine Hcl	18	26	780	248.67		*					*
1790325843	Frye	Bernadette	Bradenton	FL	12	Nurse Practitioner	S	Paroxetine Hcl	Paroxetine Hcl	47	47	1358	729.4	11	*					*
1790326064	Mccann	Erin	Danbury	CT	9	Physician Assistant	S	Paroxetine Hcl	Paroxetine Hcl	13	35	1050	503.86			13	35	503.86	1050	*
1790332435	Webster	Theresa	Lawrence	MA	25	Nurse Practitioner	S	Paroxetine Hcl	Paroxetine Hcl	16	22	651	312.08		*					*
1790332450	Doty	Rebekah	Effingham	IL	17	Nurse Practitioner	S	Paroxetine Hcl	Paroxetine Hcl	23	37	1110	105.89		#					*
1790337392	Neve	Edward	New York	NY	36	Nurse Practitioner	S	Paroxetine Hcl	Paroxetine Hcl	23	23	619	282.6			12	12	130.32	289	*
1790337988	Ogun	Aminat	Springfield	IL	17	Family Practice	S	Paroxetine Hcl	Paroxetine Hcl	12	12	360	48.48			12	12	48.48	360	*
1790344166	Eastridge	Shelly	De Queen	AR	5	Nurse Practitioner	S	Paroxetine Hcl	Paroxetine Hcl	19	25	750	169.18		*					*
1790344968	Zvirawa	Chidochomoyo	Saint Louis	MO	29	Nurse Practitioner	S	Paroxetine Hcl	Paroxetine Hcl	13	13	390	117			0	0	0	0	#
1790345981	Wolffe	Lisa	Jeffersonville	OH	39	Nurse Practitioner	S	Paroxetine Hcl	Paroxetine Hcl	36	42	1228	177.54			15	15	62.61	450	*
1790700110	Kaplan	Bruce	Rantoul	IL	17	Family Practice	S	Paroxetine Hcl	Paroxetine Hcl	19	29	855	106.05		*					*
1790700771	Zeigler	Donald	Soddy Daisy	TN	47	Family Practice	S	Paroxetine Hcl	Paroxetine Hcl	62	74	1573	702.19	11	#					*
1790700987	Suri	Rajesh	Fremont	CA	6	Internal Medicine	S	Paroxetine Hcl	Paroxetine Hcl	73	103	2925	659.03	15		46	70	400.19	1951	#
1790701084	Hyde	Rita	Westwood	KS	20	Internal Medicine	S	Paroxetine Hcl	Paroxetine Hcl	48	113.5	3402	969.53	11		48	113.5	969.53	3402		11
1790702314	Ledbetter	Jason	Fort Worth	TX	48	Internal Medicine	S	Paroxetine Hcl	Paroxetine Hcl	37	66	1980	886.62			37	66	886.62	1980	*
1790702355	Abrar	Naim	Riverhead	NY	36	Endocrinology	S	Paroxetine Hcl	Paroxetine Hcl	12	20	600	195.42			12	20	195.42	600	*
1790703064	Arthur	David	North Platte	NE	31	Physician Assistant	S	Paroxetine Hcl	Paroxetine Hcl	17	19	570	93.48		#					*
1790703528	Sledge	Edward	Baton Rouge	LA	22	Internal Medicine	S	Paroxetine Hcl	Paroxetine Hcl	33	49	1470	321.72			33	49	321.72	1470	*
1790703734	Juntunen	Kristine	Appleton	WI	55	Internal Medicine	S	Paroxetine Hcl	Paroxetine Hcl	47	115.2	3457	912.6	14	#					#
1790703759	Lucardie	Nathan	Kent	OH	39	Internal Medicine	S	Paroxetine Hcl	Paroxetine Hcl	31	87	2610	407.52			31	87	407.52	2610	*
1790703775	Desai	Sandhya	Wilkes Barre	PA	42	Internal Medicine	S	Paroxetine Hcl	Paroxetine Hcl	18	52	1560	268.59			18	52	268.59	1560	*
1790703981	Burgess	Wayne	The Villages	FL	12	Family Practice	S	Paroxetine Hcl	Paroxetine Hcl	13	25	750	307.72		#					*
1790704310	Saba	Mark	Towson	MD	24	Internal Medicine	S	Paroxetine Hcl	Paroxetine Hcl	14	42	1260	140.9			14	42	140.9	1260	*
1790704427	Lee	Karen	Las Cruces	NM	35	Certified Clinical Nurse Specialist	S	Paroxetine Hcl	Paroxetine Hcl	16	19.7	590	291.5			16	19.7	291.5	590	*
1790704435	Steffen	Samuel	Lexington	IL	17	Family Practice	S	Paroxetine Hcl	Paroxetine Hcl	37	59	1645	951.22			37	59	951.22	1645	*
1790704583	Langholz	Janice	Westwood	KS	20	Internal Medicine	S	Paroxetine Hcl	Paroxetine Hcl	15	45	1350	181.67			15	45	181.67	1350	*
1790704914	Buczynski	Kenneth	Oakland	MD	24	Family Practice	S	Paroxetine Hcl	Paroxetine Hcl	14	40	1200	376.25			14	40	376.25	1200	*
1790704963	Keese	Loretta	Fredericksburg	TX	48	Physician Assistant	S	Paroxetine Hcl	Paroxetine Hcl	29	43	1290	370.89			29	43	370.89	1290	*
1790705598	Padilla	Ann Marie	Gilbert	AZ	4	Family Practice	S	Paroxetine Hcl	Paroxetine Hcl	37	81	2430	632.6			37	81	632.6	2430	*
1790705796	Johnson	David	Myrtle Beach	SC	45	Internal Medicine	S	Paroxetine Hcl	Paroxetine Hcl	44	132	3960	896.99	17	#					#
1790705978	Tallaj	Jose	Birmingham	AL	1	Advanced Heart Failure and Transplant Cardiology	S	Paroxetine Hcl	Paroxetine Hcl	12	12	360	79.19			12	12	79.19	360	*
1790706554	Howes Graham	Linda	Wilmington	NC	37	Psychiatry	S	Paroxetine Hcl	Paroxetine Hcl	16	16	480	338.31		*					*
1790706612	Capili	Regina	Grapevine	TX	48	Family Practice	S	Paroxetine Hcl	Paroxetine Hcl	13	35	1050	218.27			13	35	218.27	1050	*
1790706745	Joseph	Francis	Colorado Springs	CO	8	Family Practice	S	Paroxetine Hcl	Paroxetine Hcl	24	24	720	371.02			13	13	203.38	390	*
1790707180	Mccoy-Goldstein	Kathleen	Brookfield	CT	9	Nurse Practitioner	S	Paroxetine Hcl	Paroxetine Hcl	12	30	877	181.35		*					*
1790707784	Mcgrath	Andrea	Charlotte	NC	37	Internal Medicine	S	Paroxetine Hcl	Paroxetine Hcl	21	63	1890	407.41			21	63	407.41	1890	*
1790707859	Jusino-Berrios	Carlos	New York	NY	36	Psychiatry	S	Paroxetine Hcl	Paroxetine Hcl	40	40	1200	191.52		*					*
1790707867	Vickery	David	Cumberland	IN	18	Family Practice	S	Paroxetine Hcl	Paroxetine Hcl	34	76	2280	784.58			34	76	784.58	2280	*
1790707925	Baker	Justin	Moultrie	GA	13	Family Practice	S	Paroxetine Hcl	Paroxetine Hcl	56	125	3750	1836.18	13	#					#
1790708303	Mitchell	Tonia	Tazewell	VA	51	Nurse Practitioner	S	Paroxetine Hcl	Paroxetine Hcl	80	169.3	5063	1049.95	15		62	135.3	509.13	4043	#
1790708493	Proy	Bernard	Corry	PA	42	Family Practice	S	Paroxetine Hcl	Paroxetine Hcl	45	85	2129	403.32			45	85	403.32	2129	*
1790708667	Ring	Susan	Virginia Beach	VA	51	Internal Medicine	S	Paroxetine Hcl	Paroxetine Hcl	15	17	490	153.01			15	17	153.01	490	*
1790708691	Barthold	David	Bessemer	AL	1	Internal Medicine	S	Paroxetine Er	Paroxetine Hcl	11	11	180	715.27			0	0	0	0	#
1790708691	Barthold	David	Bessemer	AL	1	Internal Medicine	S	Paroxetine Hcl	Paroxetine Hcl	18	18	533	204.48		#					*
1790709079	Cain	George	Corinth	MS	28	Family Practice	S	Paroxetine Hcl	Paroxetine Hcl	99	121	2395	566.11			77	87	412.55	1375	*
1790709095	Bolton	Stephanie	Redlands	CA	6	Psychiatry	S	Paroxetine Hcl	Paroxetine Hcl	13	43	1290	366.77		*					*
1790709103	Johnson	John	Batesville	IN	18	Internal Medicine	S	Paroxetine Hcl	Paroxetine Hcl	32	44	1303	569.06		#					*
1790709269	Reguyal	Chona	Arden	NC	37	Family Practice	S	Paroxetine Hcl	Paroxetine Hcl	40	102	3060	923.07	11		40	102	923.07	3060		11
1790709343	Gephart	Anandita	Elgin	IL	17	Internal Medicine	S	Paroxetine Hcl	Paroxetine Hcl	46	74	2203	490.9			46	74	490.9	2203	*
1790709459	Trochinski	Amber	Berlin	WI	55	Physician Assistant	S	Paroxetine Hcl	Paroxetine Hcl	43	95.2	2856	1147.64			32	72.2	910.37	2166	*
1790710051	Caulfield	Christopher	San Antonio	TX	48	Family Practice	S	Paroxetine Hcl	Paroxetine Hcl	29	74	2199	1361.48		#					*
1790710259	Montgomery	William	Copperas Cove	TX	48	Physician Assistant	S	Paroxetine Hcl	Paroxetine Hcl	19	35	1050	158.62		*					*
1790710374	Mckean	William	Hermitage	TN	47	Internal Medicine	S	Paroxetine Hcl	Paroxetine Hcl	86	213.7	6399	1255.31	24	#					#
1790710895	Lechin	Alex	Houston	TX	48	Internal Medicine	S	Paroxetine Hcl	Paroxetine Hcl	19	25	750	180.34			19	25	180.34	750	*
1790711034	Galang	Gerardo	Placerville	CA	6	Internal Medicine	S	Paroxetine Hcl	Paroxetine Hcl	16	36	1080	357.82			16	36	357.82	1080	*
1790711547	Ola	Conrada	Philadelphia	PA	42	Psychiatry	S	Paroxetine Hcl	Paroxetine Hcl	43	49	1444	157.8			21	21	75.01	604	*
1790711604	Ahmad	Hani	New Port Richey	FL	12	Psychiatry	S	Paroxetine Er	Paroxetine Hcl	30	34.2	994	3470.43			11	11	999.98	330	*
1790711604	Ahmad	Hani	New Port Richey	FL	12	Psychiatry	S	Paroxetine Hcl	Paroxetine Hcl	110	144	4303	961.6	15		13	39	169.96	1170	*
1790711919	Laing	Jennifer	Sherman	TX	48	Family Practice	S	Paroxetine Hcl	Paroxetine Hcl	24	24	720	195.28			12	12	88.86	360	*
1790712388	Donnelly	Kevin	St Cloud	MN	27	Family Practice	S	Paroxetine Hcl	Paroxetine Hcl	11	15	306	72.66			11	15	72.66	306	*
1790712784	Khaznadar	Mohamedaouf	Amarillo	TX	48	Internal Medicine	S	Paroxetine Hcl	Paroxetine Hcl	11	11	330	66.11			11	11	66.11	330	*
1790713147	Bailey	Kerrie	Brighton	MA	25	Nurse Practitioner	S	Paroxetine Hcl	Paroxetine Hcl	13	13	390	76.71			13	13	76.71	390	*
1790713733	Pickford	James	La Porte	IN	18	Internal Medicine	S	Paroxetine Hcl	Paroxetine Hcl	28	66	1980	330.44			28	66	330.44	1980	*
1790713899	Gupta	Veena	Mount Vernon	IL	17	Family Practice	S	Paroxetine Hcl	Paroxetine Hcl	22	38	1140	535.72		*					*
1790714079	Warner	Ashley	Athol	MA	25	Family Practice	S	Paroxetine Hcl	Paroxetine Hcl	15	33	990	204.64		#					*
1790714962	Goris	Jose	New York	NY	36	Family Practice	S	Paroxetine Hcl	Paroxetine Hcl	60	104	3120	633.86	23	#					#
1790715035	Siropaides	Michael	Humble	TX	48	Cardiology	S	Paroxetine Hcl	Paroxetine Hcl	17	51	1530	129.25			17	51	129.25	1530	*
1790715118	Manning	Cathy	York	PA	42	Internal Medicine	S	Paroxetine Er	Paroxetine Hcl	36	40	993	3668.57			36	40	3668.57	993	*
1790715118	Manning	Cathy	York	PA	42	Internal Medicine	S	Paroxetine Hcl	Paroxetine Hcl	34	84	2520	247.55			34	84	247.55	2520	*
1790715340	Pizarro	James	Cleveland	OH	39	Internal Medicine	S	Paroxetine Hcl	Paroxetine Hcl	24	62	1859	555.5			24	62	555.5	1859	*
1790715654	Lyster	Mary	Woonsocket	RI	44	Family Practice	S	Paroxetine Hcl	Paroxetine Hcl	27	55	1650	873.65			27	55	873.65	1650	*
1790716017	Turosinski	Richard	Dallastown	PA	42	Family Practice	S	Paroxetine Hcl	Paroxetine Hcl	54	110	3300	659.24	11		54	110	659.24	3300		11
1790716314	Noel	Billy	Booneville	AR	5	Nurse Practitioner	S	Paroxetine Hcl	Paroxetine Hcl	28	28	840	313.93			12	12	66.63	360	*
1790716512	Rickert	Ann	Bellingham	MA	25	Internal Medicine	S	Paroxetine Hcl	Paroxetine Hcl	33	65	1950	713.59			33	65	713.59	1950	*
1790717163	Peterson	Jack	Cochranton	PA	42	Family Practice	S	Paroxetine Hcl	Paroxetine Hcl	14	30	900	216.18			14	30	216.18	900	*
1790717296	Cosgrove	Christopher	Wilmington	NC	37	Internal Medicine	S	Paroxetine Cr	Paroxetine Hcl	12	12	360	1519.57			12	12	1519.57	360	*
1790717296	Cosgrove	Christopher	Wilmington	NC	37	Internal Medicine	S	Paroxetine Hcl	Paroxetine Hcl	135	240	7200	1927.85	26		117	212	1716.26	6360	#
1790717858	Durant	John	Dadeville	AL	1	Family Practice	S	Paroxetine Hcl	Paroxetine Hcl	31	51	1491	507.58		#					*
1790717908	Ferreira	Gregory	Sarasota	FL	12	Internal Medicine	T	Paroxetine Hcl	Paroxetine Hcl	13	39	1170	245.92			13	39	245.92	1170	*
1790717973	Brouse	Noel	Catasauqua	PA	42	Family Practice	S	Paroxetine Hcl	Paroxetine Hcl	20	60	1800	490.18			20	60	490.18	1800	*
1790718138	Sachdeva	Kulveen	San Ramon	CA	6	Neurology	S	Paroxetine Hcl	Paroxetine Hcl	36	50	1500	412.09		*					*
1790718773	Rashid	Uzma	Woodland	CA	6	Family Practice	S	Paroxetine Hcl	Paroxetine Hcl	11	33	990	97.97			11	33	97.97	990	*
1790719086	Tkachuk	Megan	Hartford	WI	55	Family Practice	S	Paroxetine Hcl	Paroxetine Hcl	25	55	1650	463.32			25	55	463.32	1650	*
1790719201	Richards	David	De Pere	WI	55	Internal Medicine	S	Paroxetine Hcl	Paroxetine Hcl	42	106	3180	1091.59			42	106	1091.59	3180	*
1790719367	Sharma	Alok	Tucson	AZ	4	Internal Medicine	S	Paroxetine Hcl	Paroxetine Hcl	20	60.1	1804	725.83			20	60.1	725.83	1804	*
1790719441	Reed	James	Sierra Vista	AZ	4	Psychiatry	S	Paroxetine Hcl	Paroxetine Hcl	56	80	2400	602.26			19	39	282.21	1170	*
1790719789	So	Ashley	Irving	TX	48	Family Practice	S	Paroxetine Hcl	Paroxetine Hcl	15	45	1350	377.26			15	45	377.26	1350	*
1790720035	Speicher	Monica	Washington	PA	42	Family Practice	S	Paroxetine Hcl	Paroxetine Hcl	12	28	840	189.66			12	28	189.66	840	*
1790720688	Dugger	Ronald	Stockton	CA	6	Neurology	S	Paroxetine Hcl	Paroxetine Hcl	12	14	420	56.15			12	14	56.15	420	*
1790720944	Henderson	Warren	Lagrange	GA	13	Internal Medicine	S	Paroxetine Hcl	Paroxetine Hcl	101	189	5664	1498.12	22		101	189	1498.12	5664		22
1790720969	Greblya	Victoria	Westminster	CA	6	Internal Medicine	S	Paroxetine Hcl	Paroxetine Hcl	18	49	1470	182.31		#					*
1790721066	Martir	Blanca	Philadelphia	PA	42	Nurse Practitioner	S	Paroxetine Hcl	Paroxetine Hcl	30	30	434	408.03			30	30	408.03	434	*
1790721447	Stotz	Ronald	Fredericksburg	TX	48	Neurology	S	Paroxetine Hcl	Paroxetine Hcl	76	100	3000	438.59			76	100	438.59	3000	*
1790721520	Ryan	Timothy	Marshall	MO	29	Internal Medicine	S	Paroxetine Hcl	Paroxetine Hcl	129	252	7285	1934.81	27		99	184	1475.12	5265	#
1790721686	Preston	Elizabeth (Beth)	Newton	IA	19	Nurse Practitioner	S	Paroxetine Hcl	Paroxetine Hcl	19	35	1050	165.51			19	35	165.51	1050	*
1790721850	Fedonenko	Eleonora	Los Angeles	CA	6	Internal Medicine	S	Paroxetine Hcl	Paroxetine Hcl	27	31	930	190.55			27	31	190.55	930	*
1790721918	Schack	Brian	Butler	KY	21	Internal Medicine	S	Paroxetine Hcl	Paroxetine Hcl	84	151.5	4544	751.45	16		70	127.5	663.6	3824	#
1790721918	Schack	Brian	Butler	KY	21	Internal Medicine	S	Paxil Cr	Paroxetine Hcl	12	12	360	2550.62			12	12	2550.62	360	*
1790722809	Khan	Farukh	Elkins	WV	54	Family Practice	S	Paroxetine Hcl	Paroxetine Hcl	12	36	1080	156.12		*					*
1790722841	Clinger	Steven	Blackfoot	ID	16	Family Practice	S	Paroxetine Hcl	Paroxetine Hcl	20	30	900	107.06		*					*
1790722874	Bernstein	David	Clearwater	FL	12	Internal Medicine	S	Paroxetine Hcl	Paroxetine Hcl	12	36	1080	380.98			12	36	380.98	1080	*
1790723013	Houston	Mark	Nashville	TN	47	Internal Medicine	S	Paroxetine Hcl	Paroxetine Hcl	15	41	1230	164.41			15	41	164.41	1230	*
1790723245	Tirandaz	Arash	Plano	TX	48	Internal Medicine	S	Paroxetine Hcl	Paroxetine Hcl	19	25	648	303.89			19	25	303.89	648	*
1790723260	Vandergrift	Delores	Carthage	MO	29	Nurse Practitioner	S	Paroxetine Hcl	Paroxetine Hcl	14	30	900	152.85			14	30	152.85	900	*
1790723443	Holgado	Ian	Exton	PA	42	Family Practice	S	Paroxetine Hcl	Paroxetine Hcl	31	59	1770	192.29			31	59	192.29	1770	*
1790723492	Colton	Eric	San Luis Obispo	CA	6	Obstetrics & Gynecology	S	Paroxetine Mesylate	Paroxetine Mesylate	11	11	330	1419.19			11	11	1419.19	330	*
1790724185	Zehri	Waheed	Bullhead City	AZ	4	Internal Medicine	S	Paroxetine Hcl	Paroxetine Hcl	11	31	930	227.73			11	31	227.73	930	*
1790724201	Crouch	Ryan	Grand Island	NE	31	Internal Medicine	S	Paroxetine Hcl	Paroxetine Hcl	34	73.8	2215	391.79		#					*
1790724417	Heniff	Michael	Palos Heights	IL	17	Internal Medicine	S	Paroxetine Hcl	Paroxetine Hcl	11	23	688	277.11			11	23	277.11	688	*
1790724458	Taylor	Victor	Gulf Shores	AL	1	Family Practice	S	Paroxetine Hcl	Paroxetine Hcl	57	111	3330	973.45	11		57	111	973.45	3330		11
1790724987	Stantspainter	Matthew	Othello	WA	53	Family Practice	S	Paroxetine Hcl	Paroxetine Hcl	17	35	1050	132.25			17	35	132.25	1050	*
1790725182	Hannel	Jeffrey	Lubbock	TX	48	Family Practice	S	Paroxetine Hcl	Paroxetine Hcl	43	103	3090	612.38	13	#					#
1790725539	Wong	Jack	Medford	OR	41	General Practice	T	Paroxetine Hcl	Paroxetine Hcl	16	16.5	363	422.99		#					*
1790725752	Murthy	Krishna	Patton	CA	6	Psychiatry	S	Paroxetine Hcl	Paroxetine Hcl	116	160	4800	1823.31	13		58	100	1420.39	3000	*
1790725802	Oostendorp	John	Holland	MI	26	Internal Medicine	S	Paroxetine Hcl	Paroxetine Hcl	23	66.8	1985	518.27		#					*
1790726362	Burnett	Brian	Cedar Falls	IA	19	Family Practice	S	Paroxetine Hcl	Paroxetine Hcl	58	96	2820	420.71	12	#					#
1790726461	Parrish	Thomas	Mount Airy	NC	37	Family Practice	S	Paroxetine Hcl	Paroxetine Hcl	101	217	6459	2359.12	23	#					#
1790726925	Tanyel	Mary	New Castle	PA	42	Family Practice	S	Paroxetine Hcl	Paroxetine Hcl	17	31	930	355.54		*					*
1790727030	Corser	Bruce	Cincinnati	OH	39	Internal Medicine	S	Paroxetine Hcl	Paroxetine Hcl	16	24	720	203.07			16	24	203.07	720	*
1790727139	Kocharian	Edward	Chula Vista	CA	6	Internal Medicine	S	Paroxetine Hcl	Paroxetine Hcl	13	21	630	113.06		#					*
1790727709	O'shaughnessy	Joyce	Dallas	TX	48	Medical Oncology	S	Paroxetine Hcl	Paroxetine Hcl	21	26	780	199.97			21	26	199.97	780	*
1790728004	Kane	Michael	Hamburg	NY	36	Family Practice	S	Paroxetine Hcl	Paroxetine Hcl	36	86	2580	654.01			23	67	474.95	2010	*
1790728434	Yunis	Marc	New Hyde Park	NY	36	Nephrology	S	Paroxetine Hcl	Paroxetine Hcl	35	88.9	2653	665.4	11	#					*
1790728616	Biggin	Rebecca	Melbourne	FL	12	Nurse Practitioner	S	Paroxetine Hcl	Paroxetine Hcl	42	42	1260	182.68		*					*
1790728749	Wong	Tan	La Verne	CA	6	Internal Medicine	S	Paroxetine Hcl	Paroxetine Hcl	22	44	1320	325.2			22	44	325.2	1320	*
1790728954	Eker	Damian	Fort Lauderdale	FL	12	Nurse Practitioner	S	Paroxetine Hcl	Paroxetine Hcl	52	52	364	123.72			52	52	123.72	364	*
1790728988	Rudolph	Stephen	South Euclid	OH	39	Internal Medicine	S	Paroxetine Hcl	Paroxetine Hcl	28	83.6	2509	579.01			28	83.6	579.01	2509	*
1790729028	Vrinceanu-Hamm	Alina	Princeton	WV	54	Psychiatry	S	Paroxetine Hcl	Paroxetine Hcl	78	90	2690	944.52	13		32	32	314.15	960	*
1790729523	Harapanahalli	Neelakanth	Bel Air	MD	24	Family Practice	S	Paroxetine Hcl	Paroxetine Hcl	13	39	1170	342.02			13	39	342.02	1170	*
1790729895	Dixson	James	Oklahoma City	OK	40	Internal Medicine	S	Paroxetine Hcl	Paroxetine Hcl	77	77	1809	931.3			53	53	769.9	1473	*
1790730034	Romanik	Elise	Southbury	CT	9	Internal Medicine	S	Paroxetine Hcl	Paroxetine Hcl	26	45	1350	542.59			26	45	542.59	1350	*
1790730471	Naimark	Richard	Dover	NH	33	Psychiatry	S	Paroxetine Hcl	Paroxetine Hcl	42	42	1260	509.55			26	26	370.35	780	*
1790730661	Sykes	Reginald	Jacksonville	FL	12	Family Practice	S	Paroxetine Hcl	Paroxetine Hcl	14	18	540	182.07			14	18	182.07	540	*
1790731024	Klein	Jennifer	Sioux Falls	SD	46	Family Practice	S	Paroxetine Hcl	Paroxetine Hcl	23	53	1590	240.07		#					*
1790731107	Andrecyk	Gregory	Somersworth	NH	33	Family Practice	S	Paroxetine Hcl	Paroxetine Hcl	15	40	1200	207.07		*					*
1790731776	Sidarta	Angelia	Brea	CA	6	Family Practice	S	Paroxetine Hcl	Paroxetine Hcl	12	36	1080	116.73			12	36	116.73	1080	*
1790731867	Harbin	Kimberly	Cairo	GA	13	Family Practice	S	Paroxetine Hcl	Paroxetine Hcl	13	25	750	252.5		*					*
1790732089	Monta	Arturo	Toms River	NJ	34	Internal Medicine	S	Paroxetine Hcl	Paroxetine Hcl	34	69	2070	577.77		#					*
1790732097	Boehm	Iven	Neoga	IL	17	Physician Assistant	S	Paroxetine Hcl	Paroxetine Hcl	16	34	1020	198.65		*					*
1790732105	Castillo	Vivian	Tucson	AZ	4	Family Practice	S	Paroxetine Hcl	Paroxetine Hcl	11	33	990	422.55		*					*
1790732600	Juracek	Amy	Burke	SD	46	Nurse Practitioner	S	Paroxetine Hcl	Paroxetine Hcl	21	37.1	1113	203.26			21	37.1	203.26	1113	*
1790732964	Zelman	Michael	Santa Monica	CA	6	Internal Medicine	S	Paroxetine Hcl	Paroxetine Hcl	11	21	630	115.25			11	21	115.25	630	*
1790733277	Rader	Karen	Knoxville	TN	47	Internal Medicine	S	Paroxetine Hcl	Paroxetine Hcl	12	36	1080	158.31			12	36	158.31	1080	*
1790733491	Doshi	Prakash	Kearny	NJ	34	General Practice	S	Paroxetine Hcl	Paroxetine Hcl	11	33	990	257			11	33	257	990	*
1790733681	Burke	Stephen	West Sayville	NY	36	Family Practice	S	Paroxetine Hcl	Paroxetine Hcl	39	103	3090	484.64	11		39	103	484.64	3090		11
1790733814	Simmons	Zachary	Hershey	PA	42	Neurology	S	Paroxetine Hcl	Paroxetine Hcl	16	24	720	105.72		*					*
1790733848	Trapp	Joseph	Millersport	OH	39	Family Practice	S	Paroxetine Hcl	Paroxetine Hcl	16	24	720	131.67		*					*
1790733855	Fajardo	Agapito	Clinton	NC	37	Family Practice	S	Paroxetine Hcl	Paroxetine Hcl	25	25	750	80.45			25	25	80.45	750	*
1790733939	Ruder	Scott	Nashville	TN	47	Psychiatry	S	Paroxetine Hcl	Paroxetine Hcl	24	38.1	1143	381.93			24	38.1	381.93	1143	*
1790735306	Hale	Nancy	Bardstown	KY	21	Physician Assistant	S	Paroxetine Hcl	Paroxetine Hcl	21	53	1590	246.21			21	53	246.21	1590	*
1790735546	Cardwell	Mitchell	Hibbing	MN	27	Family Practice	S	Paroxetine Hcl	Paroxetine Hcl	58	78	2260	393.26			32	52	288.25	1537	*
1790735587	Haynes	Stephen	Clovis	NM	35	General Surgery	S	Paroxetine Hcl	Paroxetine Hcl	23	37	1084	227.99			23	37	227.99	1084	*
1790735652	Mcclendon	William	Pascagoula	MS	28	Internal Medicine	S	Paroxetine Hcl	Paroxetine Hcl	50	120	3596	791.26	19		31	71	512.84	2126	#
1790736262	Scarborough	Grant	Columbus	GA	13	Internal Medicine	S	Paroxetine Hcl	Paroxetine Hcl	16	22	660	252.6			16	22	252.6	660	*
1790736650	Lee	Timothy	Nashville	TN	47	Neurology	S	Paroxetine Hcl	Paroxetine Hcl	12	20	600	59.33		*					*
1790736957	Grine	Kristen	State College	PA	42	Family Practice	S	Paroxetine Hcl	Paroxetine Hcl	17	43	1290	331.47			17	43	331.47	1290	*
1790737039	Daniels	Matthew	Pensacola	FL	12	Internal Medicine	S	Paroxetine Hcl	Paroxetine Hcl	20	52.4	1552	278.34		#					*
1790737179	Huq	Firdouse	Vallejo	CA	6	Psychiatry	S	Paroxetine Hcl	Paroxetine Hcl	17	25	750	169.56			0	0	0	0	#
1790737500	Baskharoun	Rawya	Brooklyn	NY	36	Cardiology	S	Paroxetine Hcl	Paroxetine Hcl	73	143	4290	795.59	19	#					#
1790737666	Oh	Peter	Ephrata	PA	42	Family Practice	S	Paroxetine Hcl	Paroxetine Hcl	14	32	960	159.47			14	32	159.47	960	*
1790737849	Sadowski	Joseph	Chicago	IL	17	Family Practice	S	Paroxetine Hcl	Paroxetine Hcl	26	54	1620	357.7			14	42	304.11	1260	*
1790737898	Beach	Colin	Tampa	FL	12	Family Practice	S	Paroxetine Hcl	Paroxetine Hcl	14	36	1080	325.13			14	36	325.13	1080	*
1790737948	Lainiotis	James	Plainview	NY	36	Internal Medicine	S	Paroxetine Hcl	Paroxetine Hcl	21	39	1170	453.64		#					*
1790738110	Silva	Juan	Los Angeles	CA	6	Emergency Medicine	S	Paroxetine Hcl	Paroxetine Hcl	26	68	2040	338.83	12		14	39	160.73	1170	*
1790738425	Mills	John	Richmond	VA	51	General Practice	S	Paroxetine Hcl	Paroxetine Hcl	18	32	960	182.76		#					*
1790738524	Westmoreland	D'laine	San Angelo	TX	48	Family Practice	S	Paroxetine Er	Paroxetine Hcl	12	20	600	2205.77			12	20	2205.77	600	*
1790738524	Westmoreland	D'laine	San Angelo	TX	48	Family Practice	S	Paroxetine Hcl	Paroxetine Hcl	18	35	1050	339.02		#					*
1790738573	Gosnell	Deborah	Sandy Lake	PA	42	Nurse Practitioner	S	Paroxetine Hcl	Paroxetine Hcl	23	35	1048	225.03		*					*
1790738714	Inman	Cindy	Kingsley	IA	19	Nurse Practitioner	S	Paroxetine Hcl	Paroxetine Hcl	54	62	1797	246.48			39	47	187.99	1395	*
1790738912	Mooney	Richard	Roswell	NM	35	Obstetrics & Gynecology	S	Paroxetine Hcl	Paroxetine Hcl	15	15	450	112.35			15	15	112.35	450	*
1790739159	Batugal	Oscar	Las Vegas	NV	32	Internal Medicine	S	Paroxetine Hcl	Paroxetine Hcl	18	34	1004	215.71		#					*
1790739365	Mufti	Rizwan	Lathrup Village	MI	26	Psychiatry	S	Paroxetine Hcl	Paroxetine Hcl	39	47	1410	338.49			18	26	220.58	780	*
1790739464	Lambert	Jennifer	Elkins	WV	54	Nurse Practitioner	S	Paroxetine Hcl	Paroxetine Hcl	12	32	960	169.74			12	32	169.74	960	*
1790739878	Tafflin	Dennis	Doylestown	PA	42	Family Practice	S	Paroxetine Hcl	Paroxetine Hcl	25	50	1500	363.11			25	50	363.11	1500	*
1790740033	Ryan	Patricia	Mechanicsville	VA	51	Internal Medicine	S	Paroxetine Hcl	Paroxetine Hcl	16	48	1440	326.21		#					*
1790740173	Skee	James	Silver City	NM	35	Internal Medicine	S	Paroxetine Hcl	Paroxetine Hcl	119	234	6980	2367.22	30	#					#
1790740223	Huebschman	Erin	Lancaster	WI	55	Family Practice	S	Paroxetine Hcl	Paroxetine Hcl	36	58.2	1724	958.32		#					*
1790740413	Storch	Daniel	Columbia	MD	24	Psychiatry	S	Paroxetine Hcl	Paroxetine Hcl	44	44	1294	239.63			0	0	0	0	#
1790740819	Kitchens	Layne	Sandersville	GA	13	Nurse Practitioner	S	Paroxetine Hcl	Paroxetine Hcl	33	69	2070	303.46			33	69	303.46	2070	*
1790740850	Chintamaneni	Kumari	Milwaukee	WI	55	Internal Medicine	S	Paroxetine Hcl	Paroxetine Hcl	29	59	1770	544.05			15	45	401.09	1350	*
1790740991	Aufox	William	Louisville	KY	21	Family Practice	S	Paroxetine Hcl	Paroxetine Hcl	24	52	1545	282.08		#					*
1790741221	Miro	Arturo	Carolina	PR	72	Psychiatry	S	Paroxetine Er	Paroxetine Hcl	16	20	600	2690.06		*					*
1790741221	Miro	Arturo	Carolina	PR	72	Psychiatry	S	Paroxetine Hcl	Paroxetine Hcl	154	156	4680	966.23	19		99	101	622.48	3030	#
1790741437	Ruiz	Hendryck	Yauco	PR	72	Family Practice	S	Paroxetine Hcl	Paroxetine Hcl	24	32	960	160.74		#					*
1790741528	Hamant	Michael	Tucson	AZ	4	Family Practice	S	Paroxetine Hcl	Paroxetine Hcl	24	54	1620	638.94		#					*
1790742005	Idupuganti	Sudharam	Brooklyn	NY	36	Psychiatry	S	Paroxetine Hcl	Paroxetine Hcl	156	196	5725	2406.07	20		156	196	2406.07	5725		20
1790742062	Beck	Luna	Summerfield	FL	12	Internal Medicine	S	Paroxetine Hcl	Paroxetine Hcl	23	68.8	2064	319.4		#					*
1790742104	Nowakiwskyj	Klaudia	Yonkers	NY	36	Internal Medicine	S	Paroxetine Hcl	Paroxetine Hcl	38	82	2460	535.28		#					*
1790742922	Mendez	Angel	Miami	FL	12	Internal Medicine	S	Paroxetine Hcl	Paroxetine Hcl	84	184	5520	612.25	24		84	184	612.25	5520		24
1790743151	Fernandez	Robert	Reedley	CA	6	Family Practice	S	Paroxetine Hcl	Paroxetine Hcl	14	24	720	205.1		*					*
1790743409	Favata	Nancy	Tucson	AZ	4	Physician Assistant	S	Paroxetine Hcl	Paroxetine Hcl	23	69	2070	495.47			23	69	495.47	2070	*
1790743755	Jagadeesan	Udaya	Longmeadow	MA	25	Internal Medicine	S	Paroxetine Hcl	Paroxetine Hcl	24	24	647	233.5			24	24	233.5	647	*
1790744043	Strouse	Wayne	Penn Yan	NY	36	Family Practice	S	Paroxetine Hcl	Paroxetine Hcl	24	42	1260	379.79		#					*
1790744258	Sedaghatpour	Nasser	Brooklyn	NY	36	Psychiatry	S	Paroxetine Hcl	Paroxetine Hcl	41	45	1350	501.65			13	13	73.31	390	*
1790744969	Kirchoff	Victor	Vincennes	IN	18	Family Practice	S	Paroxetine Hcl	Paroxetine Hcl	14	16	449	58.62			14	16	58.62	449	*
1790745180	Boorujy	Dean	Livingston	NJ	34	Family Practice	S	Paroxetine Hcl	Paroxetine Hcl	13	39	1170	472.47			13	39	472.47	1170	*
1790745263	Brandle	Warren	Gold River	CA	6	Family Practice	S	Paroxetine Hcl	Paroxetine Hcl	15	41	1230	352.3			15	41	352.3	1230	*
1790745487	Goodwin	Jeremy	Gadsden	AL	1	Family Practice	S	Paroxetine Hcl	Paroxetine Hcl	32	66	1980	225.97			32	66	225.97	1980	*
1790745503	Combs	Suzanne	Phoenix	AZ	4	Internal Medicine	S	Paroxetine Hcl	Paroxetine Hcl	14	14	386	228.29			14	14	228.29	386	*
1790745750	Pinto	Douglas	Baltimore	MD	24	Internal Medicine	S	Paroxetine Hcl	Paroxetine Hcl	15	45	1350	234.94			15	45	234.94	1350	*
1790746071	Vangundy	Jason	Lake St Louis	MO	29	Family Practice	S	Paroxetine Hcl	Paroxetine Hcl	28	72	2160	791.77		#					*
1790746139	Lanham	John	Charlottesville	VA	51	Family Practice	S	Paroxetine Hcl	Paroxetine Hcl	17	39	1170	203.8			17	39	203.8	1170	*
1790746352	Bhat	Bhavna	Raleigh	NC	37	Internal Medicine	S	Paroxetine Hcl	Paroxetine Hcl	11	31	930	321.68			11	31	321.68	930	*
1790746550	Lafontaine	Francisco	Manati	PR	72	Internal Medicine	S	Paroxetine Hcl	Paroxetine Hcl	23	45	1350	318.59		#					*
1790746774	Patel	Satish	Munster	IN	18	Internal Medicine	S	Paroxetine Hcl	Paroxetine Hcl	30	36	1080	173.97		#					*
1790747210	Kerestes	George	Hastings	MN	27	Family Practice	S	Paroxetine Hcl	Paroxetine Hcl	14	38	1140	123.54			14	38	123.54	1140	*
1790747269	Motakhaveri	Gholam	Biloxi	MS	28	Internal Medicine	S	Paroxetine Hcl	Paroxetine Hcl	44	80	2400	496.94			44	80	496.94	2400	*
1790747392	Lerager	Stacey	Brighton	MA	25	Nurse Practitioner	S	Paroxetine Hcl	Paroxetine Hcl	21	21	570	425.2			21	21	425.2	570	*
1790747541	Fritchman	Larry	Toccoa	GA	13	Family Practice	S	Paroxetine Hcl	Paroxetine Hcl	22	44	1320	404.18		#					*
1790747848	Sanchez	Pamela	Kalamazoo	MI	26	Family Practice	S	Paroxetine Hcl	Paroxetine Hcl	44	86	2580	446.27			31	73	368.72	2190	*
1790747897	Lura	Glenn	Trinity	FL	12	Family Practice	S	Paroxetine Hcl	Paroxetine Hcl	11	33	990	321.12			11	33	321.12	990	*
1790747970	Monticciolo	Richard	Rocky Hill	CT	9	Internal Medicine	S	Paroxetine Hcl	Paroxetine Hcl	15	21	630	235.61			15	21	235.61	630	*
1790748093	Patel	Rajal	Pittsburgh	PA	42	Internal Medicine	S	Paroxetine Hcl	Paroxetine Hcl	22	42	1260	193.05			22	42	193.05	1260	*
1790749059	Achilleos	Andreas	Hershey	PA	42	Internal Medicine	S	Paroxetine Hcl	Paroxetine Hcl	14	20	600	55.95			14	20	55.95	600	*
1790749208	Polak	Clara	Chula Vista	CA	6	Family Practice	S	Paroxetine Hcl	Paroxetine Hcl	33	65	1931	242.46		#					*
1790749711	Romain	Michael	Austin	TX	48	Internal Medicine	S	Paroxetine Hcl	Paroxetine Hcl	15	27	806	159.85			15	27	159.85	806	*
1790750362	Richardson	Melissa	Logansport	LA	22	Nurse Practitioner	S	Paroxetine Hcl	Paroxetine Hcl	24	48	1440	349.79		#					*
1790750743	Chan	Steve	Diamond Bar	CA	6	Internal Medicine	S	Paroxetine Hcl	Paroxetine Hcl	21	33	990	261.17			21	33	261.17	990	*
1790750859	Meyerovich	Naum	Rego Park	NY	36	Internal Medicine	S	Paroxetine Hcl	Paroxetine Hcl	20	20	600	70			20	20	70	600	*
1790751246	Detweiler	Robert	Lansdale	PA	42	Family Practice	S	Paroxetine Hcl	Paroxetine Hcl	38	50	1426	609.7			38	50	609.7	1426	*
1790751451	Vroman	Jill	Marshall	MN	27	Family Practice	S	Paroxetine Hcl	Paroxetine Hcl	14	42	1260	129.71			14	42	129.71	1260	*
1790751469	Scott	Ronald	New Albany	MS	28	Family Practice	S	Paroxetine Hcl	Paroxetine Hcl	83	113	3136	515.98	16		58	82	384.49	2415	#
1790751485	Grubb	Ronald	Bradenton	FL	12	Family Practice	S	Paroxetine Hcl	Paroxetine Hcl	24	48	1416	438.04		#					*
1790751642	Hale	Connie	Bossier City	LA	22	Nurse Practitioner	S	Paroxetine Hcl	Paroxetine Hcl	11	11	330	43.3			11	11	43.3	330	*
1790751840	Roth	Patricia	Colmar	PA	42	Family Practice	S	Paroxetine Hcl	Paroxetine Hcl	22	28	812	371.84			22	28	371.84	812	*
1790752186	Subramanian	Jeevarathna	Worcester	MA	25	Internal Medicine	S	Paroxetine Hcl	Paroxetine Hcl	17	21	610	212.05		*					*
1790752384	Stewart	Ronald	Providence	RI	44	Psychiatry	S	Paroxetine Hcl	Paroxetine Hcl	13	15	450	101.89			13	15	101.89	450	*
1790752442	Thomas	Beverly	Cookeville	TN	47	Internal Medicine	S	Paroxetine Hcl	Paroxetine Hcl	47	123	3690	906.14	13	#					#
1790752483	Butler	Leslie	Blanchard	OK	40	Nurse Practitioner	S	Paroxetine Hcl	Paroxetine Hcl	12	34	1020	132.96		*					*
1790753101	Schleevogt	Charles	Sheboygan	WI	55	Internal Medicine	S	Paroxetine Hcl	Paroxetine Hcl	17	29	870	317.06			17	29	317.06	870	*
1790753218	Grobner	Carol	Michigan City	IN	18	Family Practice	S	Paroxetine Hcl	Paroxetine Hcl	16	48	1440	241.42		#					*
1790753259	Smith	Ginger	Carthage	TN	47	Family Practice	S	Paroxetine Hcl	Paroxetine Hcl	26	32	960	120.29		#					*
1790753341	Migone	Ana	Carbondale	IL	17	Family Practice	S	Paroxetine Hcl	Paroxetine Hcl	25	75	2250	866.21			25	75	866.21	2250	*
1790753911	Schmit-Cline	Annette	New Ulm	MN	27	Family Practice	S	Paroxetine Hcl	Paroxetine Hcl	43	125.9	3757	489.7	11		43	125.9	489.7	3757		11
1790754539	Atluri	Kalpana	Baltimore	MD	24	Internal Medicine	S	Paroxetine Hcl	Paroxetine Hcl	22	32	960	240.17			0	0	0	0	#
1790754596	Azzaro	David	Arecibo	PR	72	General Practice	S	Paroxetine Hcl	Paroxetine Hcl	12	18	540	93.87		#					*
1790754695	Vander Meide	Joel	Johnston	IA	19	Family Practice	S	Paroxetine Hcl	Paroxetine Hcl	20	58	1740	198.29		*					*
1790754893	Schwartz	Janet	La Jolla	CA	6	General Practice	S	Paroxetine Hcl	Paroxetine Hcl	15	43	1290	115.12			15	43	115.12	1290	*
1790755171	Liebman	Jonathan	Worthington	MA	25	Nurse Practitioner	S	Paroxetine Hcl	Paroxetine Hcl	20	31	930	181.69		#					*
1790755353	Pridgen	Kaoru	Irmo	SC	45	Family Practice	S	Paroxetine Hcl	Paroxetine Hcl	18	42	1260	218.68		#					*
1790755585	Baird	Kim	Woodbine	GA	13	Nurse Practitioner	S	Paroxetine Hcl	Paroxetine Hcl	37	95	2842	843.41	13	#					#
1790755692	White-Findley	Sharon	Eustis	FL	12	Family Practice	S	Paroxetine Hcl	Paroxetine Hcl	35	70.2	2105	361.1		#					*
1790755916	Mcclure	Bradley	Tulsa	OK	40	Psychiatry	S	Paroxetine Hcl	Paroxetine Hcl	146	246.5	7354	2447.73	37		92	167.6	1716.07	5016		22
1790756070	Eskander	Ashraf	San Bernardino	CA	6	Internal Medicine	S	Paroxetine Hcl	Paroxetine Hcl	40	40.4	876	747.27		#					*
1790756427	Sasidhar	Vaidehi	Freehold	NJ	34	Family Practice	S	Paroxetine Hcl	Paroxetine Hcl	30	54	1620	559.73		*					*
1790756724	Kase	Gail	Mountain Home	TN	47	Psychiatry	S	Paroxetine Hcl	Paroxetine Hcl	15	21	630	127.95		#					*
1790756740	Varney	Leroy	Lancaster	OH	39	Family Practice	S	Paroxetine Hcl	Paroxetine Hcl	92	92.1	2644	917.82			55	55.1	613.06	1534	*
1790756765	Cucchiarella	Mario	Port Orange	FL	12	Internal Medicine	S	Paroxetine Hcl	Paroxetine Hcl	35	83.5	2505	943.03	11		35	83.5	943.03	2505		11
1790757144	Agostinelli	Robert	Rochester	NY	36	Internal Medicine	S	Paroxetine Hcl	Paroxetine Hcl	13	37	1110	479.52		*					*
1790757318	Saha	Ashok	Brooklyn	NY	36	Psychiatry & Neurology	T	Paroxetine Hcl	Paroxetine Hcl	16	16	480	52.1			16	16	52.1	480	*
1790757367	Pail	Dennis	Sarasota	FL	12	Family Practice	S	Paroxetine Hcl	Paroxetine Hcl	37	105	3150	437.54			37	105	437.54	3150	*
1790757482	Neumark	Andras	Elkin	NC	37	Internal Medicine	S	Paroxetine Hcl	Paroxetine Hcl	27	61	1810	706.86			27	61	706.86	1810	*
1790757623	Graham	Debra	San Diego	CA	6	Nurse Practitioner	S	Paroxetine Hcl	Paroxetine Hcl	18	18.4	520	134.79			0	0	0	0	#
1790757763	Thomas	Harold	Kannapolis	NC	37	Internal Medicine	S	Paroxetine Hcl	Paroxetine Hcl	33	83	2490	948.37		#					*
1790758019	Serb	Cheryl	Hartland	WI	55	Family Practice	S	Paroxetine Hcl	Paroxetine Hcl	17	51	1530	673.53			17	51	673.53	1530	*
1790758035	Bubenheim	Daniel	Mc Kees Rocks	PA	42	Family Practice	S	Paroxetine Hcl	Paroxetine Hcl	80	143	4177	1122.71	16		68	131	1031.63	3817	#
1790758241	Bhatara	Vinod	Sioux Falls	SD	46	Psychiatry	S	Paroxetine Hcl	Paroxetine Hcl	103	111	2160	630.81	11		28	30	245.61	564	*
1790758266	Abreu	Steven	Lexington	MA	25	Internal Medicine	S	Paroxetine Hcl	Paroxetine Hcl	24	48	1418	342.02			13	37	247.18	1110	*
1790758886	Copeland	Lawrence	Las Vegas	NV	32	Internal Medicine	S	Paroxetine Hcl	Paroxetine Hcl	14	34	1020	206.2			14	34	206.2	1020	*
1790758894	Sheedy	Michael	Chatham	IL	17	Family Practice	S	Paroxetine Hcl	Paroxetine Hcl	64	126	3780	947.18	13	#					#
1790758944	Badlani	Ravi	Chicago	IL	17	Internal Medicine	S	Paroxetine Hcl	Paroxetine Hcl	14	20	578	347.92			14	20	347.92	578	*
1790759132	Lehew	Karen	Asheville	NC	37	Family Practice	S	Paroxetine Hcl	Paroxetine Hcl	27	80.8	2425	990.88		#					*
1790759702	Hudson	Linda	Charlotte	NC	37	Internal Medicine	S	Paroxetine Hcl	Paroxetine Hcl	17	51	1530	222.81			17	51	222.81	1530	*
1790760098	Treibergs	Juris	Plymouth	MA	25	Psychiatry	S	Paroxetine Hcl	Paroxetine Hcl	23	46	1380	253.76		#					*
1790760163	Sherman	Thomas	Toledo	OH	39	Psychiatry	S	Paroxetine Hcl	Paroxetine Hcl	48	96	2864	746.24	11		35	75	516.61	2234	*
1790760262	Rosenkrans	Kurt	Sioux City	IA	19	Emergency Medicine	S	Paroxetine Hcl	Paroxetine Hcl	57	111	3330	553.1	15		44	92	458.3	2760	#
1790760502	Vigo	Gilberto	Fort Walton Beach	FL	12	Internal Medicine	S	Paroxetine Hcl	Paroxetine Hcl	34	82	2437	684.1		#					*
1790760569	Orzechowski	Robert	Warren	MI	26	Internal Medicine	S	Paroxetine Hcl	Paroxetine Hcl	21	21	590	209.67			21	21	209.67	590	*
1790760601	Cogley	Richard	Erie	PA	42	Family Practice	S	Paroxetine Hcl	Paroxetine Hcl	37	71	2103	346.71	11		25	59	271.89	1770	*
1790760742	Mcmillan	Susan	Calmar	IA	19	Nurse Practitioner	S	Paroxetine Hcl	Paroxetine Hcl	12	32	956	299.23			12	32	299.23	956	*
1790761047	Keith	Linda	Uniontown	OH	39	Family Practice	S	Paroxetine Hcl	Paroxetine Hcl	17	45	1350	177.01			17	45	177.01	1350	*
1790761187	Mahling-Stadum	Jennifer	Brainerd	MN	27	Emergency Medicine	S	Paroxetine Hcl	Paroxetine Hcl	28	58	1717	388.82			28	58	388.82	1717	*
1790761260	El-Halawany	Nabil	Raymore	MO	29	Psychiatry	S	Paroxetine Hcl	Paroxetine Hcl	11	11	306	121.44		*					*
1790761294	Yoon	Michael	Middleton	MA	25	Family Practice	S	Paroxetine Hcl	Paroxetine Hcl	22	40	1200	205.04			22	40	205.04	1200	*
1790761302	Woodford	Daniel	Bowling Green	VA	51	Internal Medicine	S	Paroxetine Hcl	Paroxetine Hcl	20	44	1320	278.75			20	44	278.75	1320	*
1790761773	Fichera	Phillip	Hudson	NH	33	Family Practice	S	Paroxetine Hcl	Paroxetine Hcl	27	78	2340	701.86			27	78	701.86	2340	*
1790762078	Brown	Alycia	Fort Wayne	IN	18	Psychiatry	S	Paroxetine Hcl	Paroxetine Hcl	15	19.1	567	173.7		*					*
1790762391	Seaburg	Mark	Minneapolis	MN	27	Internal Medicine	S	Paroxetine Hcl	Paroxetine Hcl	11	33	990	229.47		*					*
1790762482	Stockman	Michael	St Louis Park	MN	27	Internal Medicine	T	Paroxetine Hcl	Paroxetine Hcl	20	20	575	541.55			20	20	541.55	575	*
1790762706	Vaz	Richard	Newton	NJ	34	Internal Medicine	S	Paroxetine Hcl	Paroxetine Hcl	45	111	3269	630.03	12	#					#
1790762847	Sanchez Montano	Juan	Rincon	PR	72	Family Practice	S	Paroxetine Hcl	Paroxetine Hcl	25	63	1890	279.1		#					*
1790762854	Hussain	Sarah	Miamisburg	OH	39	Family Practice	S	Paroxetine Hcl	Paroxetine Hcl	17	51	1530	234.85			17	51	234.85	1530	*
1790762904	Wurmbrand	Joan	Columbus	OH	39	Family Practice	S	Paroxetine Hcl	Paroxetine Hcl	45	125	3749	707.56	11		45	125	707.56	3749		11
1790763332	Swietarski	Robert	The Villages	FL	12	Internal Medicine	S	Paroxetine Hcl	Paroxetine Hcl	42	124	3720	626.55	13	#					#
1790763514	Quigley	Craig	Carneys Point	NJ	34	Family Practice	S	Paroxetine Hcl	Paroxetine Hcl	20	56	1680	471.44			20	56	471.44	1680	*
1790763654	Dharmagunaratne	Chrisette	Dallas	TX	48	Family Practice	S	Paroxetine Hcl	Paroxetine Hcl	11	19	524	190.14		*					*
1790763795	Mcburney	Richard	Hudson	NC	37	Family Practice	S	Paroxetine Hcl	Paroxetine Hcl	16	48	1440	355.86			16	48	355.86	1440	*
1790763829	Campanelli	David	New Canton	VA	51	Internal Medicine	S	Paroxetine Hcl	Paroxetine Hcl	30	70	2100	566.25			18	54	410.2	1620	*
1790764074	Schmidt	Carol	Laurel Springs	NJ	34	Family Practice	S	Paroxetine Hcl	Paroxetine Hcl	30	72	2160	812.07			30	72	812.07	2160	*
1790764314	Modawal	Arvind	West Chester	OH	39	Family Practice	S	Paroxetine Hcl	Paroxetine Hcl	21	21	591	444.69		*					*
1790764371	Yokana	Myriam	Franklin Park	IL	17	Family Practice	S	Paroxetine Hcl	Paroxetine Hcl	20	22	660	104.62			20	22	104.62	660	*
1790764405	Bender	Bruce	Greenwood	IN	18	Internal Medicine	S	Paroxetine Hcl	Paroxetine Hcl	117	273	8156	2151.53	38	#					#
1790764488	Johnson	Joseph	Sparks	NV	32	Family Practice	S	Paroxetine Hcl	Paroxetine Hcl	14	42	1260	312.48			14	42	312.48	1260	*
1790764587	Arunachalam	Vijayalakshmi	Dearborn	MI	26	Internal Medicine	S	Paroxetine Hcl	Paroxetine Hcl	13	33	975	109.97			13	33	109.97	975	*
1790764751	Bozek	Gregory	Coralville	IA	19	Internal Medicine	S	Paroxetine Hcl	Paroxetine Hcl	76	175.8	5111	749.57	19		76	175.8	749.57	5111		19
1790764843	Schwartz	Tisha	Tucson	AZ	4	Family Practice	S	Paroxetine Hcl	Paroxetine Hcl	34	100	3000	710.27			34	100	710.27	3000	*
1790764868	Tacket	Douglas	Middlebury	IN	18	Family Practice	S	Paroxetine Hcl	Paroxetine Hcl	14	42	1260	142.24		*					*
1790765287	Macmillan	Margaret	Santa Cruz	CA	6	Family Practice	S	Paroxetine Hcl	Paroxetine Hcl	12	28	840	357.3			12	28	357.3	840	*
1790765303	Paroya	Nadeem	Thorndale	PA	42	Family Practice	S	Paroxetine Hcl	Paroxetine Hcl	27	37.1	1015	534.59			27	37.1	534.59	1015	*
1790765337	Waples	John	Huntsville	AL	1	Hematology-Oncology	S	Paroxetine Hcl	Paroxetine Hcl	56	92	2760	504.57	18	#					#
1790765386	Sheets	Kimberly	Lodi	OH	39	Family Practice	S	Paroxetine Hcl	Paroxetine Hcl	35	77	2284	445.37		#					*
1790765402	Tomiak	William	Wytheville	VA	51	Family Practice	S	Paroxetine Hcl	Paroxetine Hcl	36	100	3000	560.1	12	#					#
1790765428	Avilla	Rodney	Turlock	CA	6	Family Practice	S	Paroxetine Hcl	Paroxetine Hcl	70	151.5	4545	1159.5	14	#					#
1790765469	Barkov	Marina	St Petersburg	FL	12	Internal Medicine	S	Paroxetine Hcl	Paroxetine Hcl	11	33	990	494.69		*					*
1790765592	Stamper	Gregory	Williston	FL	12	Internal Medicine	S	Paroxetine Hcl	Paroxetine Hcl	36	102	3061	695.68	13	#					#
1790765725	Jennewine	Paul	Middletown	OH	39	Internal Medicine	S	Paroxetine Hcl	Paroxetine Hcl	42	84	2470	472.25	11		42	84	472.25	2470		11
1790765782	Chadwick	Lisa	Smithfield	PA	42	Family Practice	S	Paroxetine Hcl	Paroxetine Hcl	32	62	1854	503.58			32	62	503.58	1854	*
1790766012	Burnham	John	Dover	OH	39	Family Practice	S	Paroxetine Hcl	Paroxetine Hcl	11	21	630	198.69		*					*
1790766178	Clark	Hollis	Murray	KY	21	Internal Medicine	S	Paroxetine Hcl	Paroxetine Hcl	77	109	3194	753.86	11		55	83	615.96	2464	*
1790766194	Heindl	John	Cincinnati	OH	39	Family Practice	S	Paroxetine Hcl	Paroxetine Hcl	27	77	2310	534.91		#					*
1790766509	Nwadinobi	John	Southfield	MI	26	Physician Assistant	S	Paroxetine Hcl	Paroxetine Hcl	18	18	540	55.4		*					*
1790766590	Macquarrie	Michael	Murfreesboro	TN	47	General Practice	S	Paroxetine Hcl	Paroxetine Hcl	45	67	1990	563.23			18	36	186.6	1060	*
1790766970	Koldayev	Roman	Lawrence	NY	36	Internal Medicine	S	Paroxetine Hcl	Paroxetine Hcl	44	44	1302	1144.15	11		32	32	867.28	954	*
1790767374	Mariotti	Julie	Royal Oak	MI	26	Family Practice	S	Paroxetine Hcl	Paroxetine Hcl	15	39	1170	240.95		#					*
1790767481	Bailey	Donovan	Lake Providence	LA	22	Family Practice	S	Paroxetine Hcl	Paroxetine Hcl	21	29	598	169.61			21	29	169.61	598	*
1790767572	Braza	Mary	New York	NY	36	Family Practice	S	Paroxetine Hcl	Paroxetine Hcl	12	18	540	43.68			12	18	43.68	540	*
1790767713	Wester	Rebecca	Omaha	NE	31	Geriatric Medicine	S	Paroxetine Hcl	Paroxetine Hcl	46	46	1357	438.27		#					*
1790767937	Blader	Cynthia	New Richmond	WI	55	Physician Assistant	S	Paroxetine Hcl	Paroxetine Hcl	19	43	1290	186.76		*					*
1790767994	Givens	Loretta	Haverhill	MA	25	Certified Clinical Nurse Specialist	S	Paroxetine Hcl	Paroxetine Hcl	37	67	1996	604.96			0	0	0	0	#
1790768059	Rodriguez-Villanueva	Noel	West Palm Beach	FL	12	General Practice	S	Paroxetine Hcl	Paroxetine Hcl	16	42.5	1276	253.28			16	42.5	253.28	1276	*
1790768430	Mohler	Andrew	Grand Junction	CO	8	Family Practice	S	Paroxetine Hcl	Paroxetine Hcl	39	101	3030	793.56	11	#					*
1790768463	Constante	Galo	Fort Myers	FL	12	Internal Medicine	S	Paroxetine Hcl	Paroxetine Hcl	12	24	720	136.38			12	24	136.38	720	*
1790768752	Geller	Jeffrey	Worcester	MA	25	Psychiatry	S	Paroxetine Hcl	Paroxetine Hcl	11	11	75	83.77		*					*
1790768976	Makemson	Amy	Huntsville	AL	1	Family Practice	S	Paroxetine Er	Paroxetine Hcl	23	23	673	2147.45			23	23	2147.45	673	*
1790769123	Chakravorty	Sudeep	Wexford	PA	42	Psychiatry	S	Paroxetine Hcl	Paroxetine Hcl	19	19	570	82.1		*					*
1790769172	Brown	William	Thorndale	PA	42	Family Practice	S	Paroxetine Hcl	Paroxetine Hcl	11	29	870	105.7			11	29	105.7	870	*
1790769628	Rhodes	Julie	Houma	LA	22	Nurse Practitioner	S	Paroxetine Cr	Paroxetine Hcl	13	13	390	1296.75			13	13	1296.75	390	*
1790769628	Rhodes	Julie	Houma	LA	22	Nurse Practitioner	S	Paroxetine Er	Paroxetine Hcl	12	12	360	1417.81			0	0	0	0	#
1790769628	Rhodes	Julie	Houma	LA	22	Nurse Practitioner	S	Paroxetine Hcl	Paroxetine Hcl	52	90.1	2671	493.3	13		40	70	354.73	2100	*
1790769768	Booker	John	Visalia	CA	6	Family Practice	S	Paroxetine Hcl	Paroxetine Hcl	14	14	420	266.61			14	14	266.61	420	*
1790770022	Cooper	Daniel	Stockton	CA	6	Family Practice	S	Paroxetine Hcl	Paroxetine Hcl	22	48	1430	229.2		#					*
1790770139	Taylor	Ira	Cape Girardeau	MO	29	Internal Medicine	S	Paroxetine Hcl	Paroxetine Hcl	97	168.8	5042	1339.05	23	#					#
1790770329	Daniel	Jerome	Richmond	VA	51	Family Practice	S	Paroxetine Hcl	Paroxetine Hcl	41	93	2790	582.49		#					*
1790770568	Natesan	Corattur	Cleveland	OH	39	Internal Medicine	S	Paroxetine Hcl	Paroxetine Hcl	13	13	390	171.19			13	13	171.19	390	*
1790770584	Mccleary	Marc	Fairview Heights	IL	17	Family Practice	S	Paroxetine Hcl	Paroxetine Hcl	23	57	1710	369.2		#					*
1790770634	Hoermann	Matthew	Fredericksburg	TX	48	Family Practice	S	Paroxetine Hcl	Paroxetine Hcl	30	38	1140	275.26			30	38	275.26	1140	*
1790770725	Orlando	Louis	Independence	MO	29	Internal Medicine	S	Paroxetine Hcl	Paroxetine Hcl	14	41.8	1254	319.44			14	41.8	319.44	1254	*
1790770865	Sandhu	Harcharan	Dyer	IN	18	Psychiatry	S	Paroxetine Hcl	Paroxetine Hcl	115	265.4	7868	2753.01	25		70	154.2	1711.97	4532	#
1790771079	Rivera-Rivera	Hector	Castaner	PR	72	Family Practice	S	Paroxetine Hcl	Paroxetine Hcl	11	21	630	107.98		*					*
1790771228	Bhaskara	Jayshree	Hillsborough	NJ	34	Internal Medicine	S	Paroxetine Hcl	Paroxetine Hcl	29	39	1100	508.24		#					*
1790771244	Ladd	James	Asheville	NC	37	Internal Medicine	S	Paroxetine Hcl	Paroxetine Hcl	15	41	1230	291.5			15	41	291.5	1230	*
1790771293	Ongsiako	Allen	Toms River	NJ	34	Family Practice	S	Paroxetine Hcl	Paroxetine Hcl	33	85	2550	323.28	11	#					*
1790771475	Edge	Judith	Dearborn Heights	MI	26	Internal Medicine	S	Paroxetine Hcl	Paroxetine Hcl	23	67	2010	345.83		#					*
1790771848	Dela Llana	Alexander	Evansville	IN	18	Family Practice	S	Paroxetine Hcl	Paroxetine Hcl	53	113	3372	652.08	12	#					#
1790771954	Mcclain	David	Russellville	KY	21	Nurse Practitioner	S	Paroxetine Hcl	Paroxetine Hcl	44	66	1980	375.01		#					*
1790772036	Prior	Chad	Green Valley	AZ	4	Internal Medicine	S	Paroxetine Hcl	Paroxetine Hcl	52	136	4081	1329.86	14		52	136	1329.86	4081		14
1790772622	Pace	Lee	Mesa	AZ	4	Internal Medicine	S	Paroxetine Hcl	Paroxetine Hcl	13	13	364	187.59			13	13	187.59	364	*
1790772697	Schwartz	Louis	Novi	MI	26	Family Practice	S	Paroxetine Hcl	Paroxetine Hcl	16	16	427	93.33			16	16	93.33	427	*
1790772838	Shankar	Prithvi	Modesto	CA	6	Internal Medicine	S	Paroxetine Cr	Paroxetine Hcl	12	12	360	962.37			12	12	962.37	360	*
1790772986	Bobson	Craig	Manteca	CA	6	Family Practice	S	Paroxetine Hcl	Paroxetine Hcl	75	156	4680	1432.25	21		54	111	1108.3	3330	#
1790773042	Waxali	Anisha	Sugar Land	TX	48	Internal Medicine	S	Paroxetine Hcl	Paroxetine Hcl	13	21	630	186.55			13	21	186.55	630	*
1790773166	Byars	Michael	Hudsonville	MI	26	Family Practice	S	Paroxetine Hcl	Paroxetine Hcl	26	75.2	2256	368.16			26	75.2	368.16	2256	*
1790773273	Woughter	Linda	Flowery Branch	GA	13	Nurse Practitioner	S	Paroxetine Hcl	Paroxetine Hcl	30	34	1020	334.71		*					*
1790773901	Fabisiak	Danuta	Bradenton	FL	12	Psychiatry	S	Paroxetine Hcl	Paroxetine Hcl	76	126	3761	1495.06	20		31	63	906.71	1871	*
1790774032	Harper	Michael	Tipton	IN	18	Family Practice	S	Paroxetine Hcl	Paroxetine Hcl	73	138.1	3863	1245.17	15		47	76	609.22	2018	*
1790774081	Mukhtar-Benghozi	Tawfik	Alexandria	LA	22	Psychiatry	S	Paroxetine Hcl	Paroxetine Hcl	40	56	1671	440.75		*					*
1790774099	Revolinsky	Mary	Westlake	OH	39	Family Practice	S	Paroxetine Hcl	Paroxetine Hcl	11	21	630	107.86		*					*
1790774198	Schuenemeyer	Aneta	San Antonio	TX	48	Specialist	T	Paroxetine Hcl	Paroxetine Hcl	18	26	780	314.43			18	26	314.43	780	*
1790774198	Schuenemeyer	Aneta	San Antonio	TX	48	Specialist	T	Pexeva	Paroxetine Mesylate	13	13	390	8236.04		#					*
1790774560	Petronijevic	Steven	Salinas	CA	6	Family Practice	S	Paroxetine Hcl	Paroxetine Hcl	11	23	690	81.71		*					*
1790774610	Dubeck-Brooks	Annesofie	Chattanooga	TN	47	Internal Medicine	S	Paroxetine Hcl	Paroxetine Hcl	36	106	3157	639.62			36	106	639.62	3157	*
1790774628	Mabe	Layla	Pinehurst	NC	37	Nurse Practitioner	S	Paroxetine Hcl	Paroxetine Hcl	15	21	592	194.53		#					*
1790774784	Gill	Baljinder	Roseville	CA	6	Internal Medicine	S	Paroxetine Hcl	Paroxetine Hcl	14	24	720	122.31			14	24	122.31	720	*
1790774792	Cervoni	Francisco	Sarasota	FL	12	Internal Medicine	S	Paroxetine Hcl	Paroxetine Hcl	14	38	1117	291.85			14	38	291.85	1117	*
1790774826	Davidson	Robert	Pinckneyville	IL	17	Family Practice	S	Paroxetine Hcl	Paroxetine Hcl	39	49	1470	759.19			39	49	759.19	1470	*
1790774842	Tamburro	Leonard	North Canton	OH	39	Family Practice	S	Paroxetine Hcl	Paroxetine Hcl	46	90	2700	663.41			46	90	663.41	2700	*
1790775054	Daniels	Kettlie	Toledo	OH	39	Psychiatry	S	Paroxetine Hcl	Paroxetine Hcl	55	113.2	3366	810.53	13	#					#
1790775518	Martin	James	Covington	TN	47	Family Practice	S	Paroxetine Hcl	Paroxetine Hcl	19	27	770	94.44			19	27	94.44	770	*
1790775526	Jackson	Julie	Harlan	KY	21	Nurse Practitioner	S	Paroxetine Hcl	Paroxetine Hcl	16	23	690	88.69			16	23	88.69	690	*
1790775567	Martinez	Emelin	San Luis	CO	8	Nurse Practitioner	S	Paroxetine Hcl	Paroxetine Hcl	11	32	960	145.1		*					*
1790775690	Lowry	Garnett	Raeford	NC	37	Family Practice	S	Paroxetine Hcl	Paroxetine Hcl	13	32	960	223.14		*					*
1790775757	Linskey	Christopher	Page	AZ	4	Psychiatry	S	Paroxetine Hcl	Paroxetine Hcl	15	15	450	169.19		*					*
1790775963	Spirito	Joseph	Fall River	MA	25	Internal Medicine	S	Paroxetine Hcl	Paroxetine Hcl	61	103	3016	784.93	12		49	77	640.85	2265	*
1790776078	Mirarchi	Dominic	Lemoyne	PA	42	Internal Medicine	S	Paroxetine Hcl	Paroxetine Hcl	55	63	973	438.6			44	52	398.33	872	*
1790776284	Jin	Jonathan	Lakewood	WA	53	Internal Medicine	S	Paroxetine Hcl	Paroxetine Hcl	24	50	1500	789.95			24	50	789.95	1500	*
1790776342	Samikkannu	Periasamy	Webster	NY	36	Internal Medicine	S	Paroxetine Hcl	Paroxetine Hcl	27	79	2347	542.31		#					*
1790776466	Jampana	Sreeman	Longview	TX	48	Internal Medicine	S	Paroxetine Hcl	Paroxetine Hcl	13	31	930	198.41			13	31	198.41	930	*
1790776763	Evans	Paul	Hampton	VA	51	Family Practice	S	Paroxetine Hcl	Paroxetine Hcl	18	18	486	606.09		*					*
1790776979	Garbutt	Ronald	Pittsburgh	PA	42	Psychiatry	S	Paroxetine Hcl	Paroxetine Hcl	39	45.5	1270	218.21		*					*
1790777050	Mahmood	Fayyaz	Gresham	OR	41	Internal Medicine	S	Paroxetine Hcl	Paroxetine Hcl	14	38.5	1155	165.1			14	38.5	165.1	1155	*
1790777415	Pittle	Howard	Pittsburgh	PA	42	Family Practice	S	Paroxetine Hcl	Paroxetine Hcl	80	128	3706	1674.24	11	#					*
1790777449	Godfrey	Nancy	Long Beach	CA	6	Rheumatology	S	Paroxetine Hcl	Paroxetine Hcl	17	41.1	1234	415.34			17	41.1	415.34	1234	*
1790777456	Chrostowski	Agnieszka	Phoenix	AZ	4	Family Practice	S	Paroxetine Hcl	Paroxetine Hcl	12	32	960	237.43		*					*
1790777506	Fallon	Julie	Templeton	CA	6	Internal Medicine	S	Paroxetine Hcl	Paroxetine Hcl	60	122	3660	634.37	12		60	122	634.37	3660		12
1790777811	Seck	Frank	Mesquite	NV	32	Family Practice	S	Paroxetine Hcl	Paroxetine Hcl	11	30	900	124.71		*					*
1790777936	Blecha	Timothy	Superior	NE	31	Family Practice	S	Paroxetine Hcl	Paroxetine Hcl	30	34	943	111.32			30	34	111.32	943	*
1790778371	Mattern	Joy	State College	PA	42	Physician Assistant	S	Paroxetine Hcl	Paroxetine Hcl	11	33	990	232.84			11	33	232.84	990	*
1790779197	Buckmier	Stephanie	Rugby	ND	38	Nurse Practitioner	S	Paroxetine Hcl	Paroxetine Hcl	24	24	392	173.75			24	24	173.75	392	*
1790779247	Vanderheiden	David	Corpus Christi	TX	48	Family Practice	S	Paroxetine Hcl	Paroxetine Hcl	26	30	900	218.05			26	30	218.05	900	*
1790779262	Garcia	Fidel	Jacksonville	FL	12	Internal Medicine	S	Paroxetine Hcl	Paroxetine Hcl	22	66	1980	783.18			22	66	783.18	1980	*
1790779700	Dart	Robert	Baltimore	MD	24	Internal Medicine	S	Paroxetine Hcl	Paroxetine Hcl	49	126.5	3795	827.64	14	#					#
1790780286	Gerhardstein	Joseph	Lexington	KY	21	Family Practice	S	Paroxetine Hcl	Paroxetine Hcl	37	89	2670	700.85			37	89	700.85	2670	*
1790780476	Parker	Wesley	Cherokee	IA	19	Family Practice	S	Paroxetine Hcl	Paroxetine Hcl	53	69.3	1756	269.82			53	69.3	269.82	1756	*
1790780625	Dayton	Mark	Bloomington	IN	18	Hematology-Oncology	S	Paroxetine Hcl	Paroxetine Hcl	13	13	390	115			0	0	0	0	#
1790780930	Smith	Charles	Granbury	TX	48	Family Practice	S	Paroxetine Hcl	Paroxetine Hcl	37	105	3150	688.51	11		37	105	688.51	3150		11
1790780955	Domask	Ann	Houston	TX	48	Internal Medicine	S	Paroxetine Hcl	Paroxetine Hcl	20	52	1560	318.18		#					*
1790781151	Laughlin	Pamela	Bellingham	WA	53	Internal Medicine	S	Paroxetine Hcl	Paroxetine Hcl	19	42.3	1260	379.65			19	42.3	379.65	1260	*
1790781391	Robinson	Jeffrey	Leesburg	FL	12	Family Practice	S	Paroxetine Hcl	Paroxetine Hcl	53	152.7	4581	1372.35	18	#					#
1790781797	Evans	Stanley	Denton	TX	48	Family Practice	S	Paroxetine Hcl	Paroxetine Hcl	34	56	1539	651.19		#					*
1790782191	Ponzio	Christine	Gonzales	CA	6	Family Practice	S	Paroxetine Hcl	Paroxetine Hcl	33	41	1215	262.78		#					*
1790782555	Cash	Andrew	Indiana	PA	42	Internal Medicine	S	Paroxetine Hcl	Paroxetine Hcl	40	50	1272	389.02			40	50	389.02	1272	*
1790782753	Endicott	James	Kermit	WV	54	Family Practice	S	Paroxetine Hcl	Paroxetine Hcl	46	100	3000	562.96			31	77	463.93	2310	*
1790783140	Monack	Ronald	Greensburg	PA	42	Family Practice	S	Paroxetine Hcl	Paroxetine Hcl	59	101	3004	681.79	12		46	88	461.71	2640	#
1790783157	Friedman	Jeffrey	New York	NY	36	Internal Medicine	S	Paroxetine Hcl	Paroxetine Hcl	28	54	1620	570.71			28	54	570.71	1620	*
1790783389	Cappleman	John	Winter Garden	FL	12	Internal Medicine	S	Paroxetine Hcl	Paroxetine Hcl	33	85	2510	833.1	11		33	85	833.1	2510		11
1790783793	Renkiewicz	Daniela	Battle Creek	MI	26	Internal Medicine	S	Paroxetine Er	Paroxetine Hcl	11	11	330	1102.75			11	11	1102.75	330	*
1790783793	Renkiewicz	Daniela	Battle Creek	MI	26	Internal Medicine	S	Paroxetine Hcl	Paroxetine Hcl	29	62	1860	377.5			29	62	377.5	1860	*
1790783926	Vandyke	Tania	Grand Haven	MI	26	Nurse Practitioner	S	Paroxetine Hcl	Paroxetine Hcl	12	14	420	106.51			12	14	106.51	420	*
1790784288	Nguyen	Hung	Houston	TX	48	Internal Medicine	S	Paroxetine Hcl	Paroxetine Hcl	20	52	1560	262.06			20	52	262.06	1560	*
1790784429	Pursley	Wyndham	Woonsocket	RI	44	Nurse Practitioner	S	Paroxetine Hcl	Paroxetine Hcl	18	32	960	143.08		*					*
1790784593	Schmidt	Stephen	Evans	GA	13	Family Practice	S	Paroxetine Hcl	Paroxetine Hcl	12	36	1080	148.38			12	36	148.38	1080	*
1790784643	Copeland	Jerrelle	Gold Canyon	AZ	4	Internal Medicine	S	Paroxetine Hcl	Paroxetine Hcl	25	71	2130	539.13		#					*
1790784973	Fury	Dianna	Bernalillo	NM	35	Family Practice	S	Paroxetine Hcl	Paroxetine Hcl	57	99	2970	833.42			18	44	302.24	1320	*
1790785079	Barnett	Frances	Jasper	TN	47	Family Practice	S	Paroxetine Hcl	Paroxetine Hcl	43	65	1930	442.25		#					*
1790785426	Sabol	Dusan	Cocoa Beach	FL	12	Internal Medicine	S	Paroxetine Hcl	Paroxetine Hcl	15	31	930	303.67		#					*
1790785509	Migias	Nikolaos	Bronx	NY	36	Internal Medicine	S	Paroxetine Hcl	Paroxetine Hcl	12	12	360	57.21		*					*
1790785798	Abernethy	David	Lenoir	NC	37	Family Practice	S	Paroxetine Hcl	Paroxetine Hcl	26	32.5	973	309.36			0	0	0	0	#
1790785954	Douglas	James	Bowling Green	KY	21	Family Practice	S	Paroxetine Hcl	Paroxetine Hcl	53	126	3777	761.44	14		40	109	662.45	3267	#
1790786499	Cohen	Howard	Mechanicsburg	PA	42	Internal Medicine	S	Paroxetine Hcl	Paroxetine Hcl	21	59	1770	170.96			21	59	170.96	1770	*
1790786564	Weitz	Brian	Apple Valley	MN	27	Family Practice	S	Paroxetine Hcl	Paroxetine Hcl	31	65.5	1943	537.89		#					*
1790786853	Mascio	Stephen	Follansbee	WV	54	Family Practice	S	Paroxetine Hcl	Paroxetine Hcl	74	158	4722	1056.54	19		60	138	979.73	4122	#
1790786903	Vogelsang	Steve	Versailles	KY	21	Family Practice	S	Paroxetine Hcl	Paroxetine Hcl	31	45	1331	340.21		#					*
1790787752	Callen	Dennis	Westport	MA	25	Family Practice	S	Paroxetine Hcl	Paroxetine Hcl	40	90	2700	615.98			40	90	615.98	2700	*
1790787786	Lager-Fermon	Jennifer	Mason	OH	39	Family Practice	S	Paroxetine Hcl	Paroxetine Hcl	28	68.1	2041	887.69		#					*
1790787802	Pham	Cung	San Francisco	CA	6	Family Practice	S	Paroxetine Hcl	Paroxetine Hcl	18	52	1560	557.21			18	52	557.21	1560	*
1790787893	Early	Carole	Clermont	FL	12	General Practice	S	Paroxetine Hcl	Paroxetine Hcl	13	27	810	306.08			13	27	306.08	810	*
1790788198	Mazour	Linda	Franklin	NE	31	Family Practice	S	Paroxetine Hcl	Paroxetine Hcl	65	75	1344	353.2			65	75	353.2	1344	*
1790788255	Bowditch	Dallis	Logansport	IN	18	Family Practice	S	Paroxetine Hcl	Paroxetine Hcl	31	31	566	189.46			31	31	189.46	566	*
1790788313	Quaglia	Silvio	Millburn	NJ	34	Internal Medicine	S	Paroxetine Hcl	Paroxetine Hcl	25	37	1110	289.61		#					*
1790788545	Braham	Jeffery	Vienna	WV	54	Family Practice	S	Paroxetine Hcl	Paroxetine Hcl	51	129	3870	930.22	14		35	101	637.08	3030	*
1790789576	Schock	Joel	Fargo	ND	38	Family Practice	S	Paroxetine Hcl	Paroxetine Hcl	17	27	762	173.31		#					*
1790790582	Tanedo	Stella	Everett	WA	53	Internal Medicine	S	Paroxetine Hcl	Paroxetine Hcl	41	99	2970	1168.59	11	#					*
1790791374	Smith	Marian	Portland	OR	41	Internal Medicine	S	Paroxetine Hcl	Paroxetine Hcl	19	50.7	1502	388.42		#					*
1790791622	Solis	Norma	Reedley	CA	6	Family Practice	S	Paroxetine Hcl	Paroxetine Hcl	16	32	960	299.55			16	32	299.55	960	*
1790791721	Mcbride	Kevin	Starke	FL	12	Family Practice	S	Paroxetine Hcl	Paroxetine Hcl	18	50	1500	371.58			18	50	371.58	1500	*
1790792034	Pietrzak	Nicholas	Macon	GA	13	Family Practice	S	Paroxetine Hcl	Paroxetine Hcl	15	25	750	100.91			15	25	100.91	750	*
1790792133	Olive	Steven	Farmington	NH	33	Family Practice	S	Paroxetine Hcl	Paroxetine Hcl	15	17.1	487	183.02			15	17.1	183.02	487	*
1790792299	Emmer	Michael	Bethesda	MD	24	Internal Medicine	S	Paroxetine Hcl	Paroxetine Hcl	15	45	1350	284.38			15	45	284.38	1350	*
1790793040	Benjamin	Alicia	San Diego	CA	6	Internal Medicine	S	Paroxetine Hcl	Paroxetine Hcl	11	24	689	335.67			11	24	335.67	689	*
1790793164	Lewis	Dwight	Cynthiana	KY	21	Internal Medicine	S	Paroxetine Hcl	Paroxetine Hcl	18	42	1260	321.54		#					*
1790793412	Hurtado	Dennis	Rio Rancho	NM	35	Family Practice	S	Paroxetine Hcl	Paroxetine Hcl	16	47	1410	303.77		#					*
1790793537	Qayyum	Basit	New York	NY	36	Rheumatology	S	Paroxetine Hcl	Paroxetine Hcl	38	56	1621	482.78			38	56	482.78	1621	*
1790793594	Miller	Shelley	Lebanon	VA	51	Nurse Practitioner	S	Paroxetine Hcl	Paroxetine Hcl	66	134.6	4026	831.64	13		35	87	524.49	2610	*
1790794634	Holmes	Robert	Topeka	KS	20	Internal Medicine	S	Paroxetine Hcl	Paroxetine Hcl	21	57.5	1725	419.67		#					*
1790794972	Abshire	James	Sacramento	CA	6	Internal Medicine	S	Paroxetine Hcl	Paroxetine Hcl	61	135	4050	895.65	13	#					#
1790795276	Madden	John	Flowood	MS	28	Family Practice	S	Paroxetine Hcl	Paroxetine Hcl	14	34	997	120.76		*					*
1790795383	Ubaldo	Hector	Katy	TX	48	Internal Medicine	S	Paroxetine Hcl	Paroxetine Hcl	38	95.6	2850	759.02	16	#					#
1790795730	Romo-Gritzewsky	Marylou	Monterey	CA	6	Hospitalist	S	Paroxetine Hcl	Paroxetine Hcl	12	12	360	47.58			12	12	47.58	360	*
1790796332	Dodson	Thomas	Portland	OR	41	Psychiatry	S	Paroxetine Hcl	Paroxetine Hcl	42	68	2040	937.81			42	68	937.81	2040	*
1790796654	Johnson	Robert	Louisville	KY	21	Family Practice	S	Paroxetine Hcl	Paroxetine Hcl	51	120	3503	693.73	12	#					#
1790796662	Tovar	Rudolph	Lewisville	TX	48	Obstetrics & Gynecology	S	Paroxetine Hcl	Paroxetine Hcl	13	13	390	94.47			13	13	94.47	390	*
1790796761	Chestovich	Michelle	West St Paul	MN	27	Family Practice	S	Paroxetine Hcl	Paroxetine Hcl	21	60.1	1802	333.91			21	60.1	333.91	1802	*
1790796852	Nair	Sunil	Silver Spring	MD	24	Psychiatry	S	Paroxetine Hcl	Paroxetine Hcl	19	52	1560	326.99		#					*
1790797074	Barcenas	Jorge	Miami	FL	12	Internal Medicine	S	Paroxetine Hcl	Paroxetine Hcl	19	33	990	268.78			19	33	268.78	990	*
1790797280	Chang	Paul	Asheville	NC	37	Internal Medicine	S	Paroxetine Hcl	Paroxetine Hcl	13	13	363	112.83			13	13	112.83	363	*
1790797389	Hale	Thomas	Hattiesburg	MS	28	Family Practice	S	Paroxetine Hcl	Paroxetine Hcl	22	55	1650	356.79			22	55	356.79	1650	*
1790797512	Macedo	Valquiria	Truth Or Consequences	NM	35	Nurse Practitioner	S	Paroxetine Hcl	Paroxetine Hcl	16	44	1320	420.94		#					*
1790798437	Dagostino	Ralph	Harrison	NJ	34	Family Practice	S	Paroxetine Hcl	Paroxetine Hcl	12	20	600	196.26			12	20	196.26	600	*
1790798650	Schachter	Andrew	Wethersfield	CT	9	Internal Medicine	S	Paroxetine Hcl	Paroxetine Hcl	32	56.1	1639	496.4			32	56.1	496.4	1639	*
1790798791	Pelayo-Garcia	Jorge	Chula Vista	CA	6	Family Practice	S	Paroxetine Hcl	Paroxetine Hcl	19	58.3	1750	818.44			19	58.3	818.44	1750	*
1790798858	Sibley	Alison	Dallas	TX	48	Internal Medicine	S	Paroxetine Hcl	Paroxetine Hcl	17	27	810	286.87			17	27	286.87	810	*
1790798973	Kerr	Charles	Andalusia	AL	1	Family Practice	S	Paroxetine Hcl	Paroxetine Hcl	26	50	1425	397.65			26	50	397.65	1425	*
1790799427	Costel	Esther	Louisville	KY	21	Internal Medicine	S	Paroxetine Hcl	Paroxetine Hcl	64	128	3794	810.49	12		53	115	781.09	3409	#
1790799500	Reichard	Lisa	Baltimore	MD	24	Psychiatry	S	Paroxetine Hcl	Paroxetine Hcl	23	37	1110	342.99		*					*
1790799740	Tanner	Lydia	Douglas	GA	13	Family Practice	S	Paroxetine Hcl	Paroxetine Hcl	25	39	1170	368.44		#					*
1790799898	Lepage	Brenda	Malone	NY	36	Nurse Practitioner	S	Paroxetine Hcl	Paroxetine Hcl	14	38	1140	272.75		*					*
1790800357	Mccarty	Timothy	Eaton	OH	39	Physician Assistant	S	Paroxetine Hcl	Paroxetine Hcl	22	44	1320	194.41		#					*
1790802064	Mcguire	Lisa	Indianapolis	IN	18	Neurology	S	Paroxetine Hcl	Paroxetine Hcl	12	12	360	10.38			0	0	0	0	#
1790803542	Gonzalez-Quinonez	Jose	Kissimmee	FL	12	Psychiatry	S	Paroxetine Hcl	Paroxetine Hcl	126	205.7	6171	1377.74	55		65	99.8	678.54	2994		27
1790806503	Randolph	Michael	Lakewood	CO	8	Psychiatry & Neurology	T	Paroxetine Hcl	Paroxetine Hcl	53	57	1665	713.96			0	0	0	0	#
1790806719	Etemadi	Azim	New York	NY	36	Specialist	T	Paroxetine Hcl	Paroxetine Hcl	14	14	420	32.18			0	0	0	0	#
1790807022	Jones	David	Tunkhannock	PA	42	Physician Assistant	S	Paroxetine Hcl	Paroxetine Hcl	54	62.2	1834	349.16			12	12.2	70.68	366	*
1790809747	Segal	Howard	Northbrook	IL	17	Psychiatry & Neurology	T	Paroxetine Er	Paroxetine Hcl	12	12	360	1413.24			12	12	1413.24	360	*
1790811610	Kaufman	Samuel	Claremont	CA	6	Psychiatry	S	Paroxetine Hcl	Paroxetine Hcl	80	80.8	2399	385.82			26	26.2	97.57	786	*
1790812477	Hunter	Heli	Golden Valley	MN	27	Nurse Practitioner	S	Paroxetine Hcl	Paroxetine Hcl	18	54	1620	279.75		*					*
1790813830	Rizvi	Fezan	Martinsburg	WV	54	Psychiatry	S	Paroxetine Hcl	Paroxetine Hcl	92	110	3238	623.42	18		21	33	139.53	990	*
1790813962	Mcfeeters	Gary	San Diego	CA	6	Family Practice	S	Paroxetine Hcl	Paroxetine Hcl	16	42	1254	637.89			16	42	637.89	1254	*
1790815157	Sandoval	Job	Pawcatuck	CT	9	Internal Medicine	S	Paroxetine Hcl	Paroxetine Hcl	103	214	6334	1651.56	21		103	214	1651.56	6334		21
1790815496	Contreras	Luis	Brooksville	FL	12	Internal Medicine	S	Paroxetine Hcl	Paroxetine Hcl	36	108	3240	674.15		#					*
1790815512	Wilder	Errol	Lake Charles	LA	22	Family Practice	S	Paroxetine Hcl	Paroxetine Hcl	15	35	1050	168.73			15	35	168.73	1050	*
1790815934	Mcclelland	Bryan	Alabaster	AL	1	Family Practice	S	Paroxetine Hcl	Paroxetine Hcl	72	170	5072	1013.09	16	#					#
1790816015	Nelson	Jill	Olean	NY	36	Physician Assistant	S	Paroxetine Hcl	Paroxetine Hcl	13	13	390	189.53			0	0	0	0	#
1790816510	Kuruvilla	Manjummelkudiyil	Bay Shore	NY	36	Psychiatry	S	Paroxetine Hcl	Paroxetine Hcl	24	24	720	140.13			0	0	0	0	#
1790816569	Neal	Christian	Columbia	SC	45	Psychiatry & Neurology	T	Paroxetine Hcl	Paroxetine Hcl	12	20	600	140.65		*					*
1790816601	Thompson	Joyce	Jonesville	VA	51	Nurse Practitioner	S	Paroxetine Hcl	Paroxetine Hcl	87	89	2628	817.07	12		30	30	242.01	878	*
1790817328	Umali	Maria Sandra	Newhall	CA	6	Gastroenterology	S	Paroxetine Hcl	Paroxetine Hcl	28	48	1440	442.63			28	48	442.63	1440	*
1790817336	Strain	Thomas	Las Vegas	NM	35	Family Practice	S	Paroxetine Hcl	Paroxetine Hcl	26	34	1020	286.46		*					*
1790818144	Lansey	Stephan	New York	NY	36	Geriatric Medicine	S	Paroxetine Hcl	Paroxetine Hcl	62	62	1012	472.68			39	39	217.44	642	*
1790818797	Miller	Angela	San Francisco	CA	6	Family Practice	S	Paroxetine Hcl	Paroxetine Hcl	11	33	990	201.85		*					*
1790819175	Pollack	Ronald	Ventura	CA	6	Psychiatry	S	Paroxetine Hcl	Paroxetine Hcl	24	36	1080	247.75		#					*
1790819449	Wielhouwer	Eric	Grandville	MI	26	Internal Medicine	S	Paroxetine Hcl	Paroxetine Hcl	13	37	1110	290.26		*					*
1790820199	Solorzano	Italia	Los Angeles	CA	6	Physician Assistant	S	Paroxetine Hcl	Paroxetine Hcl	12	36	1080	158.05			12	36	158.05	1080	*
1790822450	Smith	Martha	Charlotte	NC	37	Psychiatry	S	Paroxetine Hcl	Paroxetine Hcl	25	31	930	304.95			14	20	201.45	600	*
1790822518	Sheehan	Michael	Carson City	NV	32	Nurse Practitioner	S	Paroxetine Hcl	Paroxetine Hcl	16	24	720	169.34			16	24	169.34	720	*
1790824738	Held	Allison	Oro Valley	AZ	4	Family Practice	S	Paroxetine Hcl	Paroxetine Hcl	12	36	1080	347.56			12	36	347.56	1080	*
1790825222	Ivanov	Alexander	Brooklyn	NY	36	Psychiatry	S	Paroxetine Hcl	Paroxetine Hcl	52	58	1740	302.57			37	37	214.97	1110	*
1790827194	Jones	Naomi	Casselberry	FL	12	Nurse Practitioner	S	Paroxetine Hcl	Paroxetine Hcl	37	40	1200	286.31			16	19	112.52	570	*
1790832111	Drell	Steven	Sherman Oaks	CA	6	Internal Medicine	S	Paroxetine Hcl	Paroxetine Hcl	14	27	793	171.55			14	27	171.55	793	*
1790832582	Patton	Thomas	Tuscaloosa	AL	1	Neurology	S	Paroxetine Hcl	Paroxetine Hcl	34	50	1500	418.71		*					*
1790833184	Anscombe	Jean	Gloucester	MA	25	Certified Clinical Nurse Specialist	S	Paroxetine Hcl	Paroxetine Hcl	37	39	1076	454.46		*					*
1790833267	Al Omary	Malek	Nashville	TN	47	Internal Medicine	S	Paroxetine Hcl	Paroxetine Hcl	60	131.1	3932	705.86	15		60	131.1	705.86	3932		15
1790833606	Taira	Carole	Woodland Hills	CA	6	Internal Medicine	S	Paroxetine Hcl	Paroxetine Hcl	12	40	1200	136.02			12	40	136.02	1200	*
1790834299	Eyler-Yeatman	Holly	Odenton	MD	24	Internal Medicine	S	Paroxetine Er	Paroxetine Hcl	19	19	544	1808.01			19	19	1808.01	544	*
1790834539	Matos Figueroa	Jorge	Ponce	PR	72	Internal Medicine	S	Paroxetine Hcl	Paroxetine Hcl	12	12	360	76.7		#					*
1790834737	Klein	Michael	Alton	IL	17	Family Practice	S	Paroxetine Hcl	Paroxetine Hcl	51	149	4470	684.43	17		39	117	481.22	3510	#
1790834828	Fasnacht	Elbert	Carbondale	IL	17	Internal Medicine	S	Paroxetine Hcl	Paroxetine Hcl	19	35	1028	389.51			19	35	389.51	1028	*
1790834943	Jankowski	Martin	Harbor Springs	MI	26	Family Practice	S	Paroxetine Hcl	Paroxetine Hcl	11	30.3	910	144.94			11	30.3	144.94	910	*
1790835726	Munoz	Julian	Hialeah	FL	12	General Practice	S	Paroxetine Hcl	Paroxetine Hcl	16	16	480	49.54		#					*
1790836138	Kaufman	Ava	Bethesda	MD	24	Internal Medicine	S	Paroxetine Hcl	Paroxetine Hcl	17	49	1470	766.93			17	49	766.93	1470	*
1790836344	Ayers	Donna	Angleton	TX	48	Nurse Practitioner	S	Paroxetine Hcl	Paroxetine Hcl	13	39	1170	456.14			13	39	456.14	1170	*
1790836807	Mejer	Janusz	Mount Prospect	IL	17	Family Practice	S	Paroxetine Hcl	Paroxetine Hcl	19	49	1470	391.66			19	49	391.66	1470	*
1790837086	Bhattacharjee	Lakshmisri	Seminole	FL	12	Pulmonary Disease	S	Paroxetine Hcl	Paroxetine Hcl	43	43.1	1221	731.24			12	12	178.23	360	*
1790837151	Moreno	Michael	San Diego	CA	6	Family Practice	S	Paroxetine Hcl	Paroxetine Hcl	15	48.7	1460	185.52		#					*
1790837490	Denniston	Baron	Erie	PA	42	Psychiatry	S	Paroxetine Hcl	Paroxetine Hcl	112	154.3	4552	1596.18	21		36	56.3	320.71	1628	*
1790839694	Aragon	Joseph	Los Lunas	NM	35	Family Practice	S	Paroxetine Hcl	Paroxetine Hcl	60	126	3780	980.41	14	#					#
1790843092	Vadlamudi	Ravi	Ann Arbor	MI	26	Family Practice	S	Paroxetine Hcl	Paroxetine Hcl	18	24	688	151.73		#					*
1790843464	Shareef	Humayun	Ft Pierce	FL	12	Family Practice	S	Paroxetine Hcl	Paroxetine Hcl	45	75	2087	473.84			45	75	473.84	2087	*
1790845519	Mcbride	Ellen	Reno	NV	32	Psychiatry	S	Paroxetine Hcl	Paroxetine Hcl	62	68	2040	516.69			51	57	448.06	1710	*
1790845832	Tsai	Yi Yi	Louisville	KY	21	Internal Medicine	S	Paroxetine Hcl	Paroxetine Hcl	21	63	1890	413.54			21	63	413.54	1890	*
1790846335	Carlson	Wayne	Ishpeming	MI	26	Family Practice	S	Paroxetine Hcl	Paroxetine Hcl	81	119.2	3425	1144.94	13		52	90	732.78	2556	*
1790847028	Aftel	Scott	Bayonne	NJ	34	Psychiatry	S	Paroxetine Hcl	Paroxetine Hcl	83	155	4635	1197.68	17		60	116	1000.63	3480	#
1790847028	Aftel	Scott	Bayonne	NJ	34	Psychiatry	S	Paxil Cr	Paroxetine Hcl	12	12	360	5284			0	0	0	0	#
1790847150	Fredell-Gonzalez	Deborah	Salinas	CA	6	Physician Assistant	S	Paroxetine Hcl	Paroxetine Hcl	17	17	510	207.29		#					*
1790847374	Romo-Fritz	Julie	Houston	TX	48	Family Practice	S	Paroxetine Hcl	Paroxetine Hcl	21	37	1110	117.66			21	37	117.66	1110	*
1790847945	Smith	James	Millbrae	CA	6	Psychiatry	S	Paroxetine Hcl	Paroxetine Hcl	13	13	364	44.02			0	0	0	0	#
1790849081	Nickle	Kenneth	Greeneville	TN	47	Family Practice	S	Paroxetine Cr	Paroxetine Hcl	11	11	330	1624.61			11	11	1624.61	330	*
1790849081	Nickle	Kenneth	Greeneville	TN	47	Family Practice	S	Paroxetine Hcl	Paroxetine Hcl	21	47	1410	249.41			21	47	249.41	1410	*
1790849883	Martirosyan	Bessy	Glendale	CA	6	Psychiatry & Neurology	T	Paroxetine Hcl	Paroxetine Hcl	15	19	570	111.26		#					*
1790850030	Lolo	Delatre	New York	NY	36	Internal Medicine	S	Paroxetine Hcl	Paroxetine Hcl	11	11	330	35.46		*					*
1790850584	Clarke	Mark	Smithfield	RI	44	Nurse Practitioner	S	Paroxetine Hcl	Paroxetine Hcl	15	23	690	161.08		*					*
1790850923	Brunton	Clarke	Clovis	NM	35	Psychiatry	S	Paroxetine Hcl	Paroxetine Hcl	32	40	1181	324.08			32	40	324.08	1181	*
1790851178	Azar	Amer	Apple Valley	MN	27	Family Practice	S	Paroxetine Hcl	Paroxetine Hcl	22	60	1800	376.26		#					*
1790851509	Anderson	Robert	Anderson	IN	18	Internal Medicine	S	Paroxetine Hcl	Paroxetine Hcl	28	58	1717	362.52			28	58	362.52	1717	*
1790851988	Diaz Vidal	Ivya	Caquas	PR	72	Internal Medicine	S	Paroxetine Hcl	Paroxetine Hcl	19	19	570	118.03			19	19	118.03	570	*
1790852606	Mccaskill	Rejan	Newport Beach	CA	6	Internal Medicine	S	Paroxetine Hcl	Paroxetine Hcl	21	41	1203	139.31			21	41	139.31	1203	*
1790852911	Lee	Jonathan	Bellflower	CA	6	Internal Medicine	S	Paroxetine Hcl	Paroxetine Hcl	16	53.3	1600	349.83			16	53.3	349.83	1600	*
1790853232	Vangel	Joan	West Bloomfield	MI	26	Internal Medicine	S	Paroxetine Hcl	Paroxetine Hcl	49	123.2	3696	881.4	11		49	123.2	881.4	3696		11
1790853315	Tumberg	Roberta	Lufkin	TX	48	Nurse Practitioner	S	Paroxetine Hcl	Paroxetine Hcl	22	22	660	103.34		*					*
1790854560	Sueiro	Ramon	Clermont	FL	12	Family Practice	S	Paroxetine Hcl	Paroxetine Hcl	16	48	1440	512.03		#					*
1790855195	Bhambi	Brijesh	Bakersfield	CA	6	Cardiology	S	Paroxetine Hcl	Paroxetine Hcl	24	52	1560	264.03		#					*
1790855252	Lange	Darwin	Mandan	ND	38	Family Practice	S	Paroxetine Hcl	Paroxetine Hcl	36	70.2	2094	359.11			36	70.2	359.11	2094	*
1790855732	Addy	Nii Tetteh	Carlsbad	NM	35	Family Practice	S	Paroxetine Hcl	Paroxetine Hcl	36	52	1560	407.2			21	37	318.46	1110	*
1790856516	Coll Ruiz	Hector	Bronx	NY	36	Psychiatry & Neurology	T	Paroxetine Hcl	Paroxetine Hcl	228	235	7004	906.48	24		106	106	451.74	3180		12
1790857563	Holguin Soto	George	Naranjito	PR	72	General Practice	T	Paroxetine Hcl	Paroxetine Hcl	51	55	1622	334.64			38	42	264.64	1232	*
1790857688	Shakil	Huma	Cumberland	MD	24	Internal Medicine	S	Paroxetine Hcl	Paroxetine Hcl	37	111	3330	428.82	12	#					#
1790858678	Rameshwar	Karamchand	Jamaica	NY	36	Psychiatry	S	Paroxetine Er	Paroxetine Hcl	18	18	540	1468.82			0	0	0	0	#
1790858678	Rameshwar	Karamchand	Jamaica	NY	36	Psychiatry	S	Paroxetine Hcl	Paroxetine Hcl	63	63	1836	333.67		*					*
1790860583	Barry	Kathleen	Dorchester	MA	25	Nurse Practitioner	S	Paroxetine Hcl	Paroxetine Hcl	11	11	330	251.38			0	0	0	0	#
1790860922	Patel	Prakashchandra	Hemet	CA	6	Psychiatry	S	Paroxetine Hcl	Paroxetine Hcl	17	17	478	138.5		*					*
1790860963	Wahbah	Mary	Whittier	CA	6	Internal Medicine	S	Paroxetine Hcl	Paroxetine Hcl	19	55	1650	347.19			19	55	347.19	1650	*
1790861409	Tucker	William	Goose Creek	SC	45	Family Practice	S	Paroxetine Hcl	Paroxetine Hcl	14	18	540	120.49			14	18	120.49	540	*
1790861516	Brewer	Cyndi	Reno	NV	32	Physician Assistant	S	Paroxetine Hcl	Paroxetine Hcl	13	27.7	830	321.82			13	27.7	321.82	830	*
1790861706	Andersen	Teresa	Poulsbo	WA	53	Family Practice	S	Paroxetine Hcl	Paroxetine Hcl	13	37.9	1137	211.45			13	37.9	211.45	1137	*
1790861805	Dhyanchand	Charles	Akron	OH	39	Family Practice	S	Paroxetine Hcl	Paroxetine Hcl	21	63	1890	385.15		#					*
1790862647	Siqueiros	Marcos	Santa Clara	CA	6	Internal Medicine	S	Paroxetine Hcl	Paroxetine Hcl	14	46.7	1400	217.93			14	46.7	217.93	1400	*
1790862746	Mughal	Amjad	Chester	VA	51	Internal Medicine	S	Paroxetine Hcl	Paroxetine Hcl	48	48.5	1361	686.02			48	48.5	686.02	1361	*
1790862753	Besson	William	Aiken	SC	45	Internal Medicine	S	Paroxetine Hcl	Paroxetine Hcl	25	65	1950	361.23			25	65	361.23	1950	*
1790862803	Shalaby	Ibrahim	Maryville	TN	47	Internal Medicine	S	Paroxetine Hcl	Paroxetine Hcl	37	91	2730	650.89		#					*
1790863892	Streett	Robert	Pittsburg	CA	6	Psychiatry	S	Paroxetine Hcl	Paroxetine Hcl	29	47	1410	281.58			13	27	154.84	810	*
1790864528	Striegler	Robert	Abilene	TX	48	Internal Medicine	S	Paroxetine Hcl	Paroxetine Hcl	116	196	5880	1247.42	23		98	170	988.14	5100	#
1790864593	Metz	Donald	Deer Park	TX	48	Family Practice	S	Paroxetine Hcl	Paroxetine Hcl	22	45	1350	498.63		#					*
1790865459	Ostrow	Lawrence	Martinsburg	WV	54	Psychiatry	S	Paroxetine Hcl	Paroxetine Hcl	66	86	2580	539.6			31	51	358.96	1530	*
1790865681	Pollock	Mary Jo	Mason	OH	39	Certified Clinical Nurse Specialist	S	Paroxetine Hcl	Paroxetine Hcl	25	33	990	199.58		#					*
1790866317	Prasad	Yarlagadda	Bloomfield Hills	MI	26	Psychiatry	S	Paroxetine Hcl	Paroxetine Hcl	75	110.5	3279	638.7	14		22	42	192.52	1260	*
1790867182	David-Rivera	Salomon	Santa Isabel	PR	72	General Practice	S	Paroxetine Hcl	Paroxetine Hcl	49	49	1418	404.52			38	38	283.52	1088	*
1790867471	Brim	Jessica	Roanoke	VA	51	Nurse Practitioner	S	Paroxetine Hcl	Paroxetine Hcl	21	33	974	211.88			21	33	211.88	974	*
1790867794	Kaffenbarger	Kimberly	Elmira	NY	36	Internal Medicine	S	Paroxetine Hcl	Paroxetine Hcl	21	50.1	1500	341.39			21	50.1	341.39	1500	*
1790868347	Jellen	Karen	Chicago	IL	17	Nurse Practitioner	S	Paroxetine Hcl	Paroxetine Hcl	21	25.1	740	195.4			0	0	0	0	#
1790868552	Oyefule	Biyi	Philadelphia	PA	42	Psychiatry	S	Paroxetine Hcl	Paroxetine Hcl	52	64	1904	282.89		*					*
1790869071	Gardner	Jennie	Frenchburg	KY	21	Nurse Practitioner	S	Paroxetine Hcl	Paroxetine Hcl	43	45	1350	163.58		#					*
1790869550	Vogeler	Douglas	Sandy	UT	49	Family Practice	S	Paroxetine Hcl	Paroxetine Hcl	40	118	3540	1110.28	11		40	118	1110.28	3540		11
1790870400	Holmstead	Earl	Pocatello	ID	16	Family Practice	S	Paroxetine Hcl	Paroxetine Hcl	18	42.4	1273	181.15			18	42.4	181.15	1273	*
1790870723	Brena	Anne	Williston	VT	50	Internal Medicine	S	Paroxetine Hcl	Paroxetine Hcl	16	34	1020	173.88		*					*
1790870756	Vonrueden	Michael	West Allis	WI	55	Family Practice	S	Paroxetine Hcl	Paroxetine Hcl	20	58	1740	955.01			20	58	955.01	1740	*
1790870905	Broadway	Eric	Stigler	OK	40	Psychiatry	S	Paroxetine Er	Paroxetine Hcl	17	19	570	1245.97			0	0	0	0	#
1790870905	Broadway	Eric	Stigler	OK	40	Psychiatry	S	Paroxetine Hcl	Paroxetine Hcl	115	174.2	5227	1308.19	24	*					*
1790871093	Lagarde	Stacia	Hastings	MI	26	Family Practice	S	Paroxetine Hcl	Paroxetine Hcl	20	24	694	177.59		*					*
1790871127	Bryant	Kevin	Dallas	TX	48	Family Practice	S	Paroxetine Hcl	Paroxetine Hcl	17	49	1470	711.57		#					*
1790871481	Holmes	Deborah	North Miami Beach	FL	12	Internal Medicine	S	Paroxetine Hcl	Paroxetine Hcl	28	28	824	172.2			0	0	0	0	#
1790871671	Kahan	Robert	Torrington	CT	9	Cardiology	S	Paroxetine Hcl	Paroxetine Hcl	12	12	360	54.33			12	12	54.33	360	*
1790871846	Raphael	Sami	Niagara Falls	NY	36	Family Practice	S	Paroxetine Hcl	Paroxetine Hcl	24	26	780	137.25			24	26	137.25	780	*
1790872174	Royal	James	Opelika	AL	1	Internal Medicine	S	Paroxetine Hcl	Paroxetine Hcl	45	109	3247	799.94			45	109	799.94	3247	*
1790872455	Sobhani	Siavash	Fairfax	VA	51	Internal Medicine	S	Paroxetine Hcl	Paroxetine Hcl	13	15.2	456	136.96		*					*
1790872547	Urban	Monica	Willoughby	OH	39	Internal Medicine	S	Paroxetine Hcl	Paroxetine Hcl	14	40	1200	410.46			14	40	410.46	1200	*
1790873024	Dresdner	Susan	Bronx	NY	36	Internal Medicine	S	Paroxetine Hcl	Paroxetine Hcl	14	34	1020	103.6			14	34	103.6	1020	*
1790873867	Ziemanski	Jane	Mosinee	WI	55	Nurse Practitioner	S	Paroxetine Hcl	Paroxetine Hcl	11	19.3	580	90.12			11	19.3	90.12	580	*
1790874253	Orr	Crystal	Ogallala	NE	31	Physician Assistant	S	Paroxetine Hcl	Paroxetine Hcl	14	16	479	178.55			14	16	178.55	479	*
1790875797	Katz	Robert	Chicago	IL	17	Rheumatology	S	Paroxetine Hcl	Paroxetine Hcl	18	26	780	208.46		#					*
1790876837	Khaja	Anjum	Chicago	IL	17	Psychiatry	S	Paroxetine Hcl	Paroxetine Hcl	56	63	1868	470.89			39	45	277.09	1332	*
1790877132	Dilauro	Rosanne	Cuyahoga Falls	OH	39	Internal Medicine	S	Paroxetine Hcl	Paroxetine Hcl	154	375	11250	1888.28	39	#					#
1790877835	Jani	Jyotir	Jefferson	GA	13	Family Practice	S	Paroxetine Hcl	Paroxetine Hcl	25	59	1770	416.3		#					*
1790878247	Suarez	Angela	San Jose	CA	6	Internal Medicine	S	Paroxetine Hcl	Paroxetine Hcl	19	33	990	272.04			19	33	272.04	990	*
1790879187	Jaramillo	Camila	Los Ranchos	NM	35	Internal Medicine	S	Paroxetine Hcl	Paroxetine Hcl	11	11	330	68.7			11	11	68.7	330	*
1790879310	Conar	Michael	Cleveland	TN	47	Physician Assistant	S	Paroxetine Hcl	Paroxetine Hcl	36	98.9	2966	573.16	12	#					*
1790879724	Power	Kenneth	Maumee	OH	39	Family Practice	S	Paroxetine Hcl	Paroxetine Hcl	27	45.7	1372	438.07		*					*
1790879823	Donepudi	Radhika	Cincinnati	OH	39	Family Practice	S	Paroxetine Hcl	Paroxetine Hcl	15	21	630	109.04		*					*
1790880144	Arimah	George	Macon	GA	13	Emergency Medicine	S	Paroxetine Hcl	Paroxetine Hcl	24	30	900	218.59			12	12	73.5	360	*
1790880722	Abdelbakey	Ayman	Ashburn	VA	51	Psychiatry	S	Paroxetine Hcl	Paroxetine Hcl	12	12.3	369	77.07			12	12.3	77.07	369	*
1790880854	Colomer De Saca	Nidia	Chino	CA	6	Psychiatry	S	Paroxetine Hcl	Paroxetine Hcl	120	136.3	4059	1235.13	15		53	53	520.89	1563	*
1790881043	Waldman	Marc	Cross River	NY	36	Psychiatry	S	Paroxetine Hcl	Paroxetine Hcl	18	54	1620	316.1			18	54	316.1	1620	*
1790881159	Paliwal	Amit	Pomona	CA	6	Family Practice	S	Paroxetine Hcl	Paroxetine Hcl	17	25.1	740	150.85		*					*
1790881332	Heidmann	Jennifer	Eureka	CA	6	Internal Medicine	S	Paroxetine Hcl	Paroxetine Hcl	53	53	1363	1842.57			22	22	763.28	571	*
1790882439	Komarla	Ashok	Tampa	FL	12	Psychiatry	S	Paroxetine Hcl	Paroxetine Hcl	32	40	1185	278.3		#					*
1790882595	Broffitt	Samuel	Covington	TN	47	Family Practice	S	Paroxetine Hcl	Paroxetine Hcl	14	26	780	98.36			14	26	98.36	780	*
1790883866	Stinar	Theron	Fredericksburg	VA	51	Family Practice	S	Paroxetine Hcl	Paroxetine Hcl	11	33	990	257.67		*					*
1790884344	Buffa	Peter	Bethpage	NY	36	Internal Medicine	S	Paroxetine Hcl	Paroxetine Hcl	24	66	1980	323.2			24	66	323.2	1980	*
1790884401	Smolevitz	Edwin	Lincolnwood	IL	17	Internal Medicine	S	Paroxetine Hcl	Paroxetine Hcl	50	104	3120	907.32	11		50	104	907.32	3120		11
1790885259	Arano	Vicente	Yucca Valley	CA	6	Family Practice	S	Paroxetine Hcl	Paroxetine Hcl	13	39	1170	358.24		*					*
1790885820	Kaczmarczyk	Gregory	Denver	CO	8	Family Practice	S	Paroxetine Hcl	Paroxetine Hcl	18	46.3	1390	626.17		#					*
1790886174	Guntupalli	Nageswara	Covina	CA	6	Psychiatry	S	Paroxetine Hcl	Paroxetine Hcl	30	42	1245	206.33		*					*
1790889137	Stiller	Gabriele	Roswell	NM	35	General Practice	S	Paroxetine Hcl	Paroxetine Hcl	13	13	315	232.21			13	13	232.21	315	*
1790889350	Basch	Michael	Temecula	CA	6	Family Practice	S	Paroxetine Hcl	Paroxetine Hcl	16	44	1320	233.48		#					*
1790890200	Lang	Gordon	Wakeeney	KS	20	Family Practice	S	Paroxetine Hcl	Paroxetine Hcl	22	22	660	156.6			22	22	156.6	660	*
1790890408	Delilly	Julie	Redondo Beach	CA	6	Pulmonary Disease	S	Paroxetine Hcl	Paroxetine Hcl	16	34	1020	271.67			16	34	271.67	1020	*
1790890655	Brown	Karen	Kalamazoo	MI	26	Physician Assistant	S	Paroxetine Hcl	Paroxetine Hcl	116	116	3434	1077.88			32	32	433.2	932	*
1790890796	Grade	Charles	Wauwatosa	WI	55	Psychiatry	S	Paroxetine Hcl	Paroxetine Hcl	39	39	1132	380.38			0	0	0	0	#
1790891182	Evans	Corey	St Petersburg	FL	12	Family Practice	S	Paroxetine Hcl	Paroxetine Hcl	26	74	2217	1136.12		#					*
1790891208	Bhushan	Susan	Hixson	TN	47	Internal Medicine	S	Paroxetine Hcl	Paroxetine Hcl	19	43	1290	280.09		#					*
1790891448	Jefferson	Thomas	Little Rock	AR	5	General Practice	S	Paroxetine Hcl	Paroxetine Hcl	12	20	600	162.02		*					*
1790891547	Sharma	Deovyaas	Rock Hill	SC	45	Internal Medicine	S	Paroxetine Hcl	Paroxetine Hcl	19	37	1110	252.74			19	37	252.74	1110	*
1790891950	Petersen	Juliette	Edina	MN	27	Psychiatry	S	Paroxetine Hcl	Paroxetine Hcl	15	23	649	268.95			0	0	0	0	#
1790892073	Schimke	Andrea	Freedom	WI	55	Family Practice	S	Paroxetine Hcl	Paroxetine Hcl	24	56	1680	489.53		#					*
1790892529	Elgin	Donald	Ft. Gibson	OK	40	Family Practice	S	Paroxetine Hcl	Paroxetine Hcl	47	90	2700	654.12	11	#					*
1790893139	Levine	Scott	Fishers	IN	18	Psychiatry & Neurology	T	Paroxetine Hcl	Paroxetine Hcl	21	21	630	229.01			0	0	0	0	#
1790893147	Rivera	Erin	Fort Wayne	IN	18	Certified Clinical Nurse Specialist	S	Paroxetine Hcl	Paroxetine Hcl	44	44.1	1293	471.62		*					*
1790893535	Patel	Rahul	Loxahatchee	FL	12	Internal Medicine	S	Paroxetine Hcl	Paroxetine Hcl	49	139	4170	884.23	14		49	139	884.23	4170		14
1790893543	Sherrill	John	Crossville	TN	47	Internal Medicine	S	Paroxetine Hcl	Paroxetine Hcl	19	49	1460	290.94		#					*
1790893634	Scofield	Ted	Livingston	MT	30	Emergency Medicine	S	Paroxetine Hcl	Paroxetine Hcl	22	42	1260	134.92		*					*
1790894293	Ingham	Denise	Houston	TX	48	Neuropsychiatry	S	Paroxetine Hcl	Paroxetine Hcl	15	15	450	17.32			0	0	0	0	#
1790894707	Chatterjee	Deelip	West Paterson	NJ	34	Internal Medicine	S	Paroxetine Hcl	Paroxetine Hcl	32	40	1200	353.33			17	25	268.12	750	*
1790895035	Hasan	Syed	Spring Hill	FL	12	Internal Medicine	S	Paroxetine Hcl	Paroxetine Hcl	17	31	930	202.66		*					*
1790895738	Kelly	Paul	Norwalk	CT	9	Internal Medicine	S	Paroxetine Hcl	Paroxetine Hcl	22	31	930	522.27			22	31	522.27	930	*
1790895936	Mya	George	Lancaster	CA	6	Internal Medicine	S	Paroxetine Hcl	Paroxetine Hcl	50	96	2880	617.03	12	#					#
1790895944	Singh	Raj	Marshfield	WI	55	Internal Medicine	S	Paroxetine Hcl	Paroxetine Hcl	17	25.2	755	212.04			17	25.2	212.04	755	*
1790896066	Logan	Patrick	Winnetka	IL	17	Internal Medicine	S	Paroxetine Hcl	Paroxetine Hcl	12	36	1080	228.07			12	36	228.07	1080	*
1790896082	Dalal	Umesh	Stroudsburg	PA	42	Nephrology	S	Paroxetine Hcl	Paroxetine Hcl	14	36	1080	180.14			14	36	180.14	1080	*
1790896900	Lawley	George	Livonia	MI	26	Family Practice	S	Paroxetine Hcl	Paroxetine Hcl	17	31	930	238.62			17	31	238.62	930	*
1790897122	Greenfield	Harriet	Woodbridge	VA	51	Nurse Practitioner	S	Paroxetine Hcl	Paroxetine Hcl	33	91	2730	560.83	11	#					*
1790897262	Pasquariello	John	Wilmington	NC	37	Internal Medicine	S	Paroxetine Hcl	Paroxetine Hcl	52	114.9	3447	840.48	13	#					#
1790897452	Gardner	Kevin	Layton	UT	49	Family Practice	S	Paroxetine Hcl	Paroxetine Hcl	39	51.5	1545	609.56			28	40.5	569.96	1215	*
1790898369	Roldan	Anselmo	San Diego	CA	6	Internal Medicine	S	Paroxetine Hcl	Paroxetine Hcl	111	164	4920	1173.16	20		73	117	908.16	3510	#
1790898880	Theodorou	Kevin	Paradise Valley	AZ	4	Internal Medicine	S	Paroxetine Hcl	Paroxetine Hcl	11	31	930	214.08		*					*
1790899821	Allen	Jean	Norfolk	NE	31	Nurse Practitioner	S	Paroxetine Hcl	Paroxetine Hcl	13	13	390	155.52			0	0	0	0	#
1790900827	Nayyar	Deepak	Casa Grande	AZ	4	Family Practice	S	Paroxetine Hcl	Paroxetine Hcl	24	56	1680	709.22			24	56	709.22	1680	*
1790903326	Martinez	Scar	Mayaguez	PR	72	General Practice	T	Paroxetine Hcl	Paroxetine Hcl	80	80	2400	611.48	19		28	28	199.62	840	*
1790903862	Guzman	Gerard	Port Jefferson Station	NY	36	Physician Assistant	S	Paroxetine Hcl	Paroxetine Hcl	23	23	632	333.79			23	23	333.79	632	*
1790906238	Streb	Jo Ann	Rochester	NY	36	Nurse Practitioner	S	Paroxetine Hcl	Paroxetine Hcl	17	21	630	179.12		*					*
1790906261	Schmalz	Melissa	Grand Jct	CO	8	Family Practice	S	Paroxetine Hcl	Paroxetine Hcl	14	37	1110	265.05			14	37	265.05	1110	*
1790909760	Monte Carlo	Michael	Woodbury	NJ	34	Family Practice	S	Paroxetine Hcl	Paroxetine Hcl	34	70	2100	482.92			18	48	204.42	1440	*
1790910677	Hougo	Karen	Santa Barbara	CA	6	Internal Medicine	S	Paroxetine Hcl	Paroxetine Hcl	12	12	360	36.69			12	12	36.69	360	*
1790911246	Dekker	Michael	Phoenix	AZ	4	Psychiatry	S	Paroxetine Hcl	Paroxetine Hcl	152	158	2169	1661.88			0	0	0	0	#
1790912707	Schipul	John	Chickasha	OK	40	Family Practice	S	Paroxetine Hcl	Paroxetine Hcl	28	28	815	403.42		*					*
1790913002	Lua	Alfred	Trenton	GA	13	Internal Medicine	S	Paroxetine Hcl	Paroxetine Hcl	23	57	1710	242.03			12	34	160.57	1020	*
1790914265	Resurreccion	I Am	Webster	NY	36	Internal Medicine	S	Paroxetine Hcl	Paroxetine Hcl	40	100	3000	664.61	15	#					#
1790915130	Surban	Anthony	Elmhurst	NY	36	Nurse Practitioner	S	Paroxetine Hcl	Paroxetine Hcl	14	14	405	40.07		#					*
1790916690	Isaacs	Patricia	Clarksville	IN	18	Family Practice	S	Paroxetine Hcl	Paroxetine Hcl	23	69	2070	408.87			23	69	408.87	2070	*
1790919348	Richardson	Michele	Madison	FL	12	Family Practice	S	Paroxetine Hcl	Paroxetine Hcl	32	64.3	1928	529.72		#					*
1790920122	Burton	Donna	Charleston	WV	54	Nurse Practitioner	S	Paroxetine Hcl	Paroxetine Hcl	34	84	2520	539.19			15	37	259.26	1110	*
1790922888	Baron	Tatiana	New Hyde Park	NY	36	Emergency Medicine	S	Paroxetine Hcl	Paroxetine Hcl	13	15	450	100.65		*					*
1790923050	Alonso	Wilfredo	Aguadilla	PR	72	Internal Medicine	S	Paroxetine Hcl	Paroxetine Hcl	15	43	1290	221.31		#					*
1790923308	Propst	David	Wilson	NC	37	Physician Assistant	S	Paroxetine Hcl	Paroxetine Hcl	21	43	1290	282.76			21	43	282.76	1290	*
1790925436	West	Holly	Tampa	FL	12	Nurse Practitioner	S	Paroxetine Hcl	Paroxetine Hcl	75	75.2	1832	841.29	13		63	63.2	715.45	1472	#
1790927283	Lapidus	Kyle	New York	NY	36	Psychiatry	S	Paroxetine Hcl	Paroxetine Hcl	40	40	1200	268.88		*					*
1790927309	Mikeworth	James	Pontiac	IL	17	Internal Medicine	S	Paroxetine Hcl	Paroxetine Hcl	16	45.8	1372	446.63		#					*
1790927630	Hymon	Maria	Columbia	SC	45	Nurse Practitioner	S	Paroxetine Hcl	Paroxetine Hcl	12	12	236	117.5		*					*
1790929248	Smith	Matthew	Hopkinsville	KY	21	Family Practice	S	Paroxetine Hcl	Paroxetine Hcl	26	50	1500	332.17			26	50	332.17	1500	*
1790929891	Kroening	Jody	Independence	WI	55	Nurse Practitioner	S	Paroxetine Hcl	Paroxetine Hcl	100	100	2832	904.04			52	52	468.32	1463	*
1790931830	Arla	Praveen	Louisville	KY	21	Family Practice	S	Paroxetine Hcl	Paroxetine Hcl	36	86	2580	477.98	15		22	62	242.2	1860	*
1790932168	Smith	Susan	Buchanan	MI	26	Physician Assistant	S	Paroxetine Hcl	Paroxetine Hcl	24	50	1500	357.67		*					*
1790933513	Buxton	Charl	Little Rock	AR	5	Nurse Practitioner	S	Paroxetine Hcl	Paroxetine Hcl	20	22	660	164.58		*					*
1790933877	Paniagua Vega	Angela	Oro Valley	AZ	4	Family Practice	S	Paroxetine Hcl	Paroxetine Hcl	18	37.2	1033	241.73			18	37.2	241.73	1033	*
1790937019	Jones	Theresa	Leander	TX	48	Nurse Practitioner	S	Paroxetine Hcl	Paroxetine Hcl	11	33	990	125.12		*					*
1790937332	Chandrasena	Amanthi	Pismo Beach	CA	6	Family Practice	S	Paroxetine Hcl	Paroxetine Hcl	30	50	1500	320.96			30	50	320.96	1500	*
1790938751	Goble	Michael	Prestonsburg	KY	21	Family Practice	S	Paroxetine Hcl	Paroxetine Hcl	63	115	3432	515.55	17		44	86	382.09	2562	#
1790938876	Chandramouli	Sadhanasree	Springfield	VT	50	Family Practice	S	Paroxetine Hcl	Paroxetine Hcl	20	56	1680	504.66		#					*
1790939429	Dudas	Melissa	New York	NY	36	Psychiatry	S	Paroxetine Hcl	Paroxetine Hcl	29	55	1650	746.8		#					*
1790940203	Tucker	Jessica	Whittier	CA	6	Family Practice	S	Paroxetine Hcl	Paroxetine Hcl	12	26.1	784	244.64			12	26.1	244.64	784	*
1790940807	Mason	Jessica	Bedford	TX	48	Nurse Practitioner	S	Paroxetine Hcl	Paroxetine Hcl	56	104	3080	795.76	14	#					#
1790941318	Agrawal	Ruchita	Louisville	KY	21	Psychiatry	S	Paroxetine Hcl	Paroxetine Hcl	35	35	1018	238.39		*					*
1790942225	Hancock	Amy	Lancaster	PA	42	Geriatric Medicine	S	Paroxetine Hcl	Paroxetine Hcl	18	18	537	114.78			18	18	114.78	537	*
1790942571	Grant	Richard	Rainbow City	AL	1	Psychiatry	S	Paroxetine Hcl	Paroxetine Hcl	13	13	390	48.78			0	0	0	0	#
1790942951	Puls	Darcy	Kansas City	KS	20	Internal Medicine	S	Paroxetine Hcl	Paroxetine Hcl	46	86	2463	866.44	11	#					*
1790943223	Patil	Rajashree	Staten Island	NY	36	Internal Medicine	S	Paroxetine Hcl	Paroxetine Hcl	14	24	720	135.16		*					*
1790944312	Stowell	Andrew	Chambersburg	PA	42	Physician Assistant	S	Paroxetine Hcl	Paroxetine Hcl	49	55.2	1656	521.83			13	13.2	174.21	396	*
1790944395	Humphrey	Erin	Two Rivers	WI	55	Psychiatry	S	Paroxetine Hcl	Paroxetine Hcl	20	22	660	200.45		#					*
1790944510	Nasir	Mehmooda	Irving	TX	48	Psychiatry	S	Paroxetine Hcl	Paroxetine Hcl	23	23	690	195.59			0	0	0	0	#
1790944700	Aleger	Vorbes	Jacksonville	FL	12	Internal Medicine	S	Paroxetine Hcl	Paroxetine Hcl	40	42	938	479.72		#					*
1790944866	Dontineni Venkata	Pavan	Newark	OH	39	Psychiatry	S	Paroxetine Hcl	Paroxetine Hcl	13	13	390	99.11			0	0	0	0	#
1790946358	Mays	Whitney	Coeburn	VA	51	Nurse Practitioner	S	Paroxetine Hcl	Paroxetine Hcl	97	143	4290	1325.76	13		48	88	651.73	2640	*
1790946853	Wicklow	Danielle	Phoenix	AZ	4	Internal Medicine	S	Paroxetine Hcl	Paroxetine Hcl	21	61	1830	610.88		#					*
1790947570	Shajanian	Melineh	Glendale	CA	6	Family Practice	S	Paroxetine Hcl	Paroxetine Hcl	11	34.3	1030	180.75		*					*
1790948255	Soon	Anny	Edmonds	WA	53	Internal Medicine	S	Paroxetine Hcl	Paroxetine Hcl	22	62	1860	747.82			22	62	747.82	1860	*
1790948446	Rutan	Alyssa	Lincoln	NE	31	Obstetrics & Gynecology	S	Paroxetine Hcl	Paroxetine Hcl	12	12	360	81.48			12	12	81.48	360	*
1790949642	Gladue	Heather	Charlotte	NC	37	Rheumatology	S	Paroxetine Hcl	Paroxetine Hcl	12	12	360	502.1			12	12	502.1	360	*
1790949956	Illastron	Derek	Kahului	HI	15	Internal Medicine	S	Paroxetine Hcl	Paroxetine Hcl	11	31	906	176.14		*					*
1790951705	Stanciu	Jon	Brooklyn	NY	36	Internal Medicine	S	Paroxetine Hcl	Paroxetine Hcl	16	16	480	113.44			16	16	113.44	480	*
1790952950	Tucker	Anne	Gulfport	MS	28	Nurse Practitioner	S	Paroxetine Hcl	Paroxetine Hcl	19	31	930	258.01		*					*
1790953255	Allen	John	Eaton	OH	39	Physician Assistant	S	Paroxetine Hcl	Paroxetine Hcl	20	34	1020	168.32		#					*
1790955219	Ahmed	Shabana	Redford	MI	26	Psychiatry	S	Paroxetine Hcl	Paroxetine Hcl	37	37	1110	484.09			17	17	259.51	510	*
1790957413	Conway	Andrea	Brockton	MA	25	Nurse Practitioner	S	Paroxetine Hcl	Paroxetine Hcl	20	34	1020	527.52		#					*
1790958148	Gooslin	Karen	Wayland	KY	21	Internal Medicine	S	Paroxetine Hcl	Paroxetine Hcl	50	50	1500	384.55			27	27	151.13	810	*
1790958346	Chalasani	Subramanyeswara R	Baton Rouge	LA	22	Psychiatry	S	Paroxetine Hcl	Paroxetine Hcl	13	21	630	144.93		*					*
1790958510	Grant Venable	Raquel	Amherst	OH	39	Physician Assistant	S	Paroxetine Hcl	Paroxetine Hcl	17	33	990	325.38		#					*
1790958866	Watson	Joy	Mesa	AZ	4	Physician Assistant	S	Paroxetine Hcl	Paroxetine Hcl	13	31	930	216.33			13	31	216.33	930	*
1790959492	Chen	Julia	Ann Arbor	MI	26	Internal Medicine	S	Paroxetine Hcl	Paroxetine Hcl	19	39	1170	208.82		#					*
1790959971	Wilson	Jonathan	Deer Park	WA	53	Family Practice	S	Paroxetine Hcl	Paroxetine Hcl	29	71	2130	585.91		#					*
1790960383	Burciaga-Molinar	Saul	Las Cruces	NM	35	Family Practice	S	Paroxetine Hcl	Paroxetine Hcl	18	39	1170	382.03		#					*
1790960920	Shah	Mubina	Spotswood	NJ	34	Family Practice	S	Paroxetine Hcl	Paroxetine Hcl	23	33	954	300.72			23	33	300.72	954	*
1790963148	Boldt	Lynda	Mayfield Hts	OH	39	Nurse Practitioner	S	Paroxetine Hcl	Paroxetine Hcl	12	36	1080	157.61			12	36	157.61	1080	*
1790964617	Lafrance	Lauren	Dansville	NY	36	Physician Assistant	S	Paroxetine Hcl	Paroxetine Hcl	11	33	990	284.7		*					*
1790966018	Shahbaz	Majid	La Mesa	CA	6	Internal Medicine	S	Paroxetine Hcl	Paroxetine Hcl	47	115	3450	1014.47	11		47	115	1014.47	3450		11
1790968758	Peebles	Christine	Plano	TX	48	Physician Assistant	S	Paroxetine Hcl	Paroxetine Hcl	11	33	990	250.76			11	33	250.76	990	*
1790970788	Sanchez	Nolberto	Marianna	FL	12	General Practice	S	Paroxetine Hcl	Paroxetine Hcl	29	61	1830	501.68			18	38	361.7	1140	*
1790971273	Sullivan	Robert	Altoona	PA	42	Internal Medicine	S	Paroxetine Hcl	Paroxetine Hcl	21	45	1350	351.02		#					*
1790972586	Hesemann	Laura	Columbia	MO	29	Nephrology	S	Paroxetine Hcl	Paroxetine Hcl	13	13	379	106.83			13	13	106.83	379	*
1790972610	Chilka	Sapna	Midland	TX	48	Internal Medicine	S	Paroxetine Hcl	Paroxetine Hcl	25	75	2250	622.1		#					*
1790972719	Chambers	Angela	Mission	SD	46	Physician Assistant	S	Paroxetine Hcl	Paroxetine Hcl	18	32	940	159.84		#					*
1790973188	Khabir	Jeffrey	Mt Pleasant	MI	26	Internal Medicine	S	Paroxetine Hcl	Paroxetine Hcl	22	55.8	1651	410.13		#					*
1790974145	Vishwakarma	Moti	Salem	OR	41	Family Practice	S	Paroxetine Hcl	Paroxetine Hcl	15	21	630	367.56			15	21	367.56	630	*
1790976371	Gonzalez-Vergara	Alfredo	Pembroke Pines	FL	12	Family Practice	S	Paroxetine Hcl	Paroxetine Hcl	35	65	1950	247.68		#					*
1790976876	Torres Hernandez	Veronica	Scottsdale	AZ	4	Internal Medicine	S	Paroxetine Hcl	Paroxetine Hcl	15	35	1050	404.56			15	35	404.56	1050	*
1790978088	Mitchell	Rita	Lubbock	TX	48	Nurse Practitioner	S	Paroxetine Hcl	Paroxetine Hcl	17	17	423	129.22			17	17	129.22	423	*
1790978211	Creech	Judy	Abilene	TX	48	Nurse Practitioner	S	Paroxetine Hcl	Paroxetine Hcl	41	41	1230	194.17			21	21	100.94	630	*
1790978807	Thomsen	Sheryl	Oshkosh	WI	55	Nurse Practitioner	S	Paroxetine Hcl	Paroxetine Hcl	31	37	1084	221.76			19	25	174.3	734	*
1790978955	Rozentul	Anna	Brooklyn	NY	36	Family Practice	S	Paroxetine Hcl	Paroxetine Hcl	16	22	660	182.78			16	22	182.78	660	*
1790980209	Millner	Carl	Beverly Hills	CA	6	Internal Medicine	S	Paroxetine Hcl	Paroxetine Hcl	25	25	750	140.01		*					*
1790981421	Martin	Larisa	Tukwila	WA	53	Family Practice	S	Paroxetine Hcl	Paroxetine Hcl	48	92	2760	739.75	15	#					#
1790981884	Davidson	Raymond	Honolulu	HI	15	Psychiatry	S	Paroxetine Hcl	Paroxetine Hcl	163	234.8	6999	2358.86	21		71	106.8	797.16	3200	*
1790982478	Cummings	Walter	Amsterdam	NY	36	Family Practice	S	Paroxetine Hcl	Paroxetine Hcl	30	58	1740	365.28		#					*
1790983229	Najera	Raul	El Paso	TX	48	Family Practice	S	Paroxetine Hcl	Paroxetine Hcl	16	42	1260	308.23			16	42	308.23	1260	*
1790983807	Lindenmayer	Brian	Gonzales	LA	22	Family Practice	S	Paroxetine Hcl	Paroxetine Hcl	41	73	2190	754.7		*					*
1790983989	Collappakkam	Padmalatha	Coralville	IA	19	Family Practice	S	Paroxetine Hcl	Paroxetine Hcl	38	108	3240	607.25			38	108	607.25	3240	*
1790984144	Johnson	Aaron	Blue Earth	MN	27	Family Practice	S	Paroxetine Hcl	Paroxetine Hcl	17	35	1050	170.72			17	35	170.72	1050	*
1790985141	Pankratz	Gerald	Madison	WI	55	Geriatric Medicine	S	Paroxetine Hcl	Paroxetine Hcl	66	114	3314	883.65	11		66	114	883.65	3314		11
1790985182	Hargrave	Georgia	Canton	NY	36	Nurse Practitioner	S	Paroxetine Hcl	Paroxetine Hcl	60	73	2167	553.88			35	48	386.29	1417	*
1790985273	Choudhry	Ihtisham	Bullhead City	AZ	4	Internal Medicine	S	Paroxetine Hcl	Paroxetine Hcl	16	46.4	1393	365.54		#					*
1790985885	Mcdaniels	Deborah	Cumming	GA	13	Nurse Practitioner	S	Paroxetine Hcl	Paroxetine Hcl	17	41	1230	417.17		#					*
1790986560	Sommerlatte	Erin	Houston	TX	48	Physician Assistant	S	Paroxetine Hcl	Paroxetine Hcl	19	45	1350	246.44			19	45	246.44	1350	*
1790987147	Potts	Richard	Ormond Beach	FL	12	Family Practice	S	Paroxetine Hcl	Paroxetine Hcl	17	45	1334	411.73			17	45	411.73	1334	*
1790988780	Whitley	Kevin	Pittsburgh	PA	42	Psychiatry	S	Paroxetine Hcl	Paroxetine Hcl	15	17	510	209.21		*					*
1790989036	Ruiz	Ricardo	San Sebastian	PR	72	General Practice	T	Paroxetine Hcl	Paroxetine Hcl	60	86	2580	386.95			49	67	307.61	2010	*
1790989630	Rex-Vital	Loquintha	Oxnard	CA	6	Nurse Practitioner	S	Paroxetine Hcl	Paroxetine Hcl	15	21	630	73.05		#					*
1790991164	Greenstein	Jeffrey	Philadelphia	PA	42	Neurology	S	Paroxetine Hcl	Paroxetine Hcl	15	21	630	283.63			15	21	283.63	630	*
1790991339	Gluzberg	Tatyana	Murrells Inlet	SC	45	Family Practice	S	Paroxetine Hcl	Paroxetine Hcl	13	36.5	1080	263.42			13	36.5	263.42	1080	*
1790992311	Larusch	Kahmien	Carson City	NV	32	Psychiatry	S	Paroxetine Hcl	Paroxetine Hcl	32	32	960	356.54			20	20	258.1	600	*
1790992840	Danitz	Jilian	Midland	MI	26	Psychiatry	S	Paroxetine Hcl	Paroxetine Hcl	51	51	1502	379.87			14	14	43.98	392	*
1790994697	Malo-Clines	Cheryl	Brookings	OR	41	Nurse Practitioner	S	Paroxetine Hcl	Paroxetine Hcl	14	42	1260	232.77		#					*
1790995009	Wilcox	Tracie	Lombard	IL	17	Internal Medicine	S	Paroxetine Hcl	Paroxetine Hcl	15	41	1230	205.79			15	41	205.79	1230	*
1790996239	Watson	Brandy	Palestine	TX	48	Internal Medicine	S	Paroxetine Hcl	Paroxetine Hcl	104	194	5685	1408.35	25		80	162	1257.95	4725	#
1790996262	Klaege	Karen	Port Clinton	OH	39	Family Practice	S	Paroxetine Hcl	Paroxetine Hcl	33	59	1770	624.67			33	59	624.67	1770	*
1790996726	James	Christopher	Willoughby	OH	39	Psychiatry	S	Paroxetine Hcl	Paroxetine Hcl	16	16	480	195.09		#					*
1790998706	Chava	Ramakrishna	Kingwood	TX	48	Family Practice	S	Paroxetine Hcl	Paroxetine Hcl	43	53	1367	580.45	11	#					*
1801000633	Webb	Christina	Scott Depot	WV	54	Family Practice	S	Paroxetine Hcl	Paroxetine Hcl	16	22	660	120.38		*					*
1801001128	Samson	Mary	Hartford	CT	9	Nurse Practitioner	S	Paroxetine Hcl	Paroxetine Hcl	16	39	1170	275.09		#					*
1801002837	Mcinnis	Justin	Jacksonville	TX	48	Family Practice	S	Paroxetine Hcl	Paroxetine Hcl	28	52.5	1575	250.49			16	40.5	179.45	1215	*
1801003595	Rembisz	Nicole	Dover	NH	33	Nurse Practitioner	S	Paroxetine Hcl	Paroxetine Hcl	14	18	540	138.6		*					*
1801004171	Saini	Anil	Montgomery	AL	1	Psychiatry & Neurology	T	Paroxetine Hcl	Paroxetine Hcl	14	18	540	1148.43		#					*
1801006325	Selvaraj	Vithyalakshmi	Omaha	NE	31	Psychiatry	S	Paroxetine Hcl	Paroxetine Hcl	13	13	364	160.63			0	0	0	0	#
1801006457	Garza Lozano	Gilberto	Laredo	TX	48	Internal Medicine	S	Paroxetine Hcl	Paroxetine Hcl	23	44	1320	116.26			23	44	116.26	1320	*
1801015524	Galvez	Eva	Hillsboro	OR	41	Family Practice	S	Paroxetine Hcl	Paroxetine Hcl	13	13	390	303.5			0	0	0	0	#
1801015607	Allen	Charles	Wilmington	NC	37	Hospitalist	S	Paroxetine Hcl	Paroxetine Hcl	13	35	1050	365.11	11	#					*
1801015821	Jackson	Tina	Wartburg	TN	47	Psychiatry	S	Paroxetine Hcl	Paroxetine Hcl	15	25.2	757	139.62	11	*					*
1801016761	Tokur-Sridhar	Charitha	Austin	TX	48	Internal Medicine	S	Paroxetine Hcl	Paroxetine Hcl	39	39	984	634.72		#					*
1801016951	El Sayegh	Samar	Ashtabula	OH	39	Psychiatry	S	Paroxetine Hcl	Paroxetine Hcl	17	29	870	450.51		*					*
1801017116	Stewart	Brandy	Ashland City	TN	47	Nurse Practitioner	S	Paroxetine Hcl	Paroxetine Hcl	45	90	2700	477.2	11		26	47	259.61	1410	*
1801017470	Mistry	Rakeshkumar	Bronx	NY	36	Internal Medicine	S	Paroxetine Hcl	Paroxetine Hcl	11	11	316	22.68			11	11	22.68	316	*
1801019880	Mills	Steven	Hartford	KY	21	Family Practice	S	Paroxetine Hcl	Paroxetine Hcl	34	80	2384	371.17		#					*
1801020029	Jones	Jamie	Enterprise	AL	1	Internal Medicine	S	Paroxetine Hcl	Paroxetine Hcl	48	80	2377	707.86			34	44	268.87	1320	*
1801020177	Osleber	Lindsay	Little Rock	AR	5	Obstetrics & Gynecology	S	Paroxetine Hcl	Paroxetine Hcl	12	12	360	69.92			12	12	69.92	360	*
1801020847	Dwyer	Laura	Santa Fe	NM	35	Family Practice	S	Paroxetine Hcl	Paroxetine Hcl	15	15	450	45.72		#					*
1801021621	Slate	Channing	Kamuela	HI	15	Psychiatry	S	Paroxetine Hcl	Paroxetine Hcl	33	33	903	746.24			0	0	0	0	#
1801023346	Belton	Maggie	Blacksburg	VA	51	Family Practice	S	Paroxetine Hcl	Paroxetine Hcl	21	61	1830	226.07			21	61	226.07	1830	*
1801023502	Rogers	Benjamin	Cullman	AL	1	Internal Medicine	S	Paroxetine Hcl	Paroxetine Hcl	51	117	3501	936.37	18		38	88	580.01	2631	#
1801024054	Hay	Georgia	Lampasas	TX	48	Family Practice	S	Paroxetine Hcl	Paroxetine Hcl	42	106.5	3131	627.29	11		42	106.5	627.29	3131		11
1801024294	Gibson	Beverly	Fargo	ND	38	Nurse Practitioner	S	Paroxetine Hcl	Paroxetine Hcl	16	18	444	82.1			16	18	82.1	444	*
1801024377	Pagenkopf	Virginia	Santa Barbara	CA	6	Licensed Clinical Social Worker	S	Paroxetine Hcl	Paroxetine Hcl	12	12.2	366	69.05			0	0	0	0	#
1801024872	Williams	Gabriel	Grand Rapids	MI	26	Family Practice	S	Paroxetine Hcl	Paroxetine Hcl	12	24	720	179.45			0	0	0	0	#
1801024955	Naguit	Mary	Canonsburg	PA	42	Family Practice	S	Paroxetine Hcl	Paroxetine Hcl	16	48	1440	185.17		#					*
1801025275	Lo	Verna	San Francisco	CA	6	Psychiatry	S	Paroxetine Hcl	Paroxetine Hcl	15	37	1106	156.2			15	37	156.2	1106	*
1801025663	Butler	Natalie	Baton Rouge	LA	22	Nurse Practitioner	S	Paroxetine Hcl	Paroxetine Hcl	13	13	386	107.55			0	0	0	0	#
1801026000	Atrey	Vartika	Denton	TX	48	Family Practice	S	Paroxetine Hcl	Paroxetine Hcl	12	34	1020	246.18		*					*
1801026901	Myers	Wanda	Carson City	MI	26	Nurse Practitioner	S	Paroxetine Hcl	Paroxetine Hcl	20	20	568	159.63			20	20	159.63	568	*
1801031836	Sohn	Phillip	Brooklyn	NY	36	Internal Medicine	S	Paroxetine Hcl	Paroxetine Hcl	13	33	990	360.94			13	33	360.94	990	*
1801031992	Aglieco	Fabio	West Columbia	TX	48	Internal Medicine	S	Paroxetine Hcl	Paroxetine Hcl	14	34	1004	263.05		*					*
1801033550	Kulick	Marina	Palm Harbor	FL	12	Family Practice	S	Paroxetine Hcl	Paroxetine Hcl	28	84	2520	419.26		*					*
1801034442	Hernandez	Mario	Fort Lauderdale	FL	12	Internal Medicine	S	Paroxetine Hcl	Paroxetine Hcl	19	41	1230	135.8			19	41	135.8	1230	*
1801036934	Watson	Andrea	Elizabethtown	KY	21	Family Practice	S	Paroxetine Hcl	Paroxetine Hcl	19	51	1510	439.76		#					*
1801037726	Clarke	Elizabeth	Denver	CO	8	Internal Medicine	T	Paroxetine Hcl	Paroxetine Hcl	21	62.5	1874	397.41			21	62.5	397.41	1874	*
1801039649	Walia	Bhupinder	Bellevue	WA	53	Family Practice	S	Paroxetine Hcl	Paroxetine Hcl	47	47	1143	648.44		#					*
1801039870	Cohen	Joseph	Queens Village	NY	36	Psychiatry	S	Paroxetine Hcl	Paroxetine Hcl	48	54	1620	331.27			29	35	188.41	1050	*
1801040829	Sipra	Sajid	Naples	FL	12	Internal Medicine	S	Paroxetine Hcl	Paroxetine Hcl	95	95.3	2716	1374.76	12		95	95.3	1374.76	2716		12
1801042072	Ahmed	Suhel	Hackensack	NJ	34	Internal Medicine	S	Paroxetine Hcl	Paroxetine Hcl	12	30	900	179.76		*					*
1801042239	Parrish	Christopher	Princeton	WV	54	Internal Medicine	S	Paroxetine Hcl	Paroxetine Hcl	27	65	1950	345.14		#					*
1801042528	John	Reena	Las Vegas	NV	32	Nurse Practitioner	S	Paroxetine Hcl	Paroxetine Hcl	31	51	1530	275.75	11	#					*
1801044375	Hill	Patricia	Macon	GA	13	Nurse Practitioner	S	Paroxetine Hcl	Paroxetine Hcl	63	101	3020	966.5	13		43	69	686.67	2060	*
1801044763	Tchapnda	Luc	Quincy	IL	17	Family Practice	S	Paroxetine Hcl	Paroxetine Hcl	11	11	330	165.87			11	11	165.87	330	*
1801044839	Gerayli	Afrouz	Camarillo	CA	6	Internal Medicine	S	Paroxetine Hcl	Paroxetine Hcl	11	33	990	194.07			11	33	194.07	990	*
1801045356	Jannach	Stephan	Danville	VA	51	Family Practice	S	Paroxetine Hcl	Paroxetine Hcl	53	147	4398	742.78	13		53	147	742.78	4398		13
1801046065	Dunlap	Cheryl	Solon	OH	39	Nurse Practitioner	S	Paroxetine Hcl	Paroxetine Hcl	97	97	2474	1354.29	14		77	77	1028.44	1960	#
1801046818	Shumard	Todd	Kalispell	MT	30	Psychiatry	S	Paroxetine Hcl	Paroxetine Hcl	11	11	330	47.99			0	0	0	0	#
1801047667	Prager	Jason	Morristown	NJ	34	Internal Medicine	S	Paroxetine Hcl	Paroxetine Hcl	49	68	1926	718.41		#					*
1801048202	Bailey	Melissa	Greenville	SC	45	Geriatric Medicine	S	Paroxetine Hcl	Paroxetine Hcl	16	16	450	329.67			16	16	329.67	450	*
1801050737	Vasiuk	Natalia	West Chester	PA	42	Family Practice	S	Paroxetine Hcl	Paroxetine Hcl	20	44	1320	305.2			20	44	305.2	1320	*
1801050943	Yang	Hugh	Fresno	CA	6	Family Practice	S	Paroxetine Hcl	Paroxetine Hcl	14	14	420	50.12			14	14	50.12	420	*
1801051032	Marion	Jennifer	Elkin	NC	37	Nurse Practitioner	S	Paroxetine Hcl	Paroxetine Hcl	72	141	4230	1173.58	17		56	117	1004.68	3510	#
1801051891	Fowler	Amy	Hazard	KY	21	Internal Medicine	S	Paroxetine Hcl	Paroxetine Hcl	81	105	3150	599.99	13		52	66	385.91	1980	*
1801052220	Swetnam	Charles	Green Valley	AZ	4	Family Practice	S	Paroxetine Hcl	Paroxetine Hcl	13	37	1110	299.08			13	37	299.08	1110	*
1801052667	Vattikuti	Swapna	Fort Worth	TX	48	Internal Medicine	S	Paroxetine Hcl	Paroxetine Hcl	18	34	1004	278.76			18	34	278.76	1004	*
1801053020	Chandler	Miranda	Okeechobee	FL	12	Physician Assistant	S	Paroxetine Hcl	Paroxetine Hcl	38	84	2520	628.81	15	#					#
1801053541	Sharma	Seema	Springfield	VA	51	Internal Medicine	S	Paroxetine Hcl	Paroxetine Hcl	20	60	1800	647.69		#					*
1801053715	Gomez-Vasquez.	Ricardo	Newark	NJ	34	Internal Medicine	S	Paroxetine Hcl	Paroxetine Hcl	44	48	1410	600.41			16	20	291.44	600	*
1801054366	Oyemade	Adewale	New Orleans	LA	22	Psychiatry	S	Paroxetine Hcl	Paroxetine Hcl	12	12	360	253.06			0	0	0	0	#
1801055611	Nestor	James	Bethlehem	PA	42	Nurse Practitioner	S	Paroxetine Hcl	Paroxetine Hcl	20	20	600	293.26		#					*
1801055801	Kawahara	Cara	Tigard	OR	41	Family Practice	S	Paroxetine Hcl	Paroxetine Hcl	33	61	1830	419.69			33	61	419.69	1830	*
1801056684	Mehta	Pooja	Red Lion	PA	42	Internal Medicine	S	Paroxetine Hcl	Paroxetine Hcl	44	81	2430	498.16		#					*
1801056916	Calhoun	Tina	Allentown	PA	42	Internal Medicine	S	Paroxetine Hcl	Paroxetine Hcl	21	37	1110	504.97			21	37	504.97	1110	*
1801058177	Garcia	Angel	El Paso	TX	48	Family Practice	S	Paroxetine Hcl	Paroxetine Hcl	13	35	1050	195.19			13	35	195.19	1050	*
1801059332	Martin	Crystal	Lexington	KY	21	Family Practice	S	Paroxetine Hcl	Paroxetine Hcl	30	88	2640	515.36	16	#					#
1801060397	Lee	Anthony	Kalamazoo	MI	26	Neurology	S	Paroxetine Hcl	Paroxetine Hcl	21	33	990	245.22		#					*
1801062104	Kouser	Javeria	Framingham	MA	25	Internal Medicine	S	Paroxetine Hcl	Paroxetine Hcl	22	38	1140	271.67		*					*
1801063839	La Faunce	Alexa	Lincoln City	OR	41	Internal Medicine	S	Paroxetine Hcl	Paroxetine Hcl	38	66	1921	890.15			22	42	436.55	1260	*
1801066808	Leslie	Jean	Harrison	AR	5	Nurse Practitioner	S	Paroxetine Hcl	Paroxetine Hcl	27	55	1650	328.97		#					*
1801066907	Sterling	Felix	Brooklyn	NY	36	Psychiatry	S	Paroxetine Hcl	Paroxetine Hcl	19	19	570	180.67		#					*
1801067483	Morrison	Pamela	Aylett	VA	51	Nurse Practitioner	S	Paroxetine Hcl	Paroxetine Hcl	12	20	593	71.86			12	20	71.86	593	*
1801068135	Garcia	Rafael	Orange Park	FL	12	Family Practice	S	Paroxetine Hcl	Paroxetine Hcl	15	45	1350	256.74		*					*
1801068507	Avasthi	Ranjan	Atlanta	GA	13	Psychiatry	S	Paroxetine Hcl	Paroxetine Hcl	17	18.1	540	213.49			0	0	0	0	#
1801068861	Davis	Hunter	Hopkinsville	KY	21	Family Practice	S	Paroxetine Hcl	Paroxetine Hcl	12	25	750	107.72		*					*
1801069091	Meyer	Andrew	Lake Geneva	WI	55	Family Practice	S	Paroxetine Hcl	Paroxetine Hcl	58	88.1	2583	922.94			26	38	301.78	1109	*
1801069984	Ramos	Roderick	Lomita	CA	6	Physician Assistant	S	Paroxetine Hcl	Paroxetine Hcl	11	13	390	42.1			11	13	42.1	390	*
1801070859	Broussard	Cinderella	Lafayette	LA	22	Nurse Practitioner	S	Paroxetine Hcl	Paroxetine Hcl	74	88	2640	851.36			19	25	128	750	*
1801070867	Arcaro	Michael	Robbinsville	NJ	34	Internal Medicine	S	Paroxetine Hcl	Paroxetine Hcl	20	40	1200	226.22		#					*
1801072368	Burton	Jamey	Williamsburg	VA	51	Family Practice	S	Paroxetine Hcl	Paroxetine Hcl	17	45	1350	413.58		#					*
1801072376	Rashid	Javaid	Brooklyn	NY	36	Psychiatry	S	Paroxetine Hcl	Paroxetine Hcl	29	29	797	189.72			29	29	189.72	797	*
1801073481	Villaluz	Zephyrene	N Las Vegas	NV	32	Family Practice	S	Paroxetine Hcl	Paroxetine Hcl	35	101.7	3050	762.72		#					*
1801074042	Bloom	Byron	Shelbyville	TN	47	Physician Assistant	S	Paroxetine Hcl	Paroxetine Hcl	20	34	901	146.29		#					*
1801074794	Black	David	Greenfield	IA	19	Physician Assistant	S	Paroxetine Hcl	Paroxetine Hcl	26	40	1200	370.37			14	28	126.53	840	*
1801080130	Jehan	Effat	Pittsford	NY	36	Family Practice	S	Paroxetine Hcl	Paroxetine Hcl	19	57	1710	328.54		#					*
1801080619	Johnson	Shannon	Pendleton	SC	45	Nurse Practitioner	S	Paroxetine Hcl	Paroxetine Hcl	13	13	262	89.04			0	0	0	0	#
1801080684	Haveman	Joanna	Zeeland	MI	26	Family Practice	S	Paroxetine Hcl	Paroxetine Hcl	17	39	1170	256.31		#					*
1801081518	Olivier	Dalia	Brooklyn	NY	36	Psychiatry	S	Paroxetine Hcl	Paroxetine Hcl	149	160	4770	772.1	17		101	106	543.63	3180	#
1801081658	Dean	Kenda	Grandfield	OK	40	Nurse Practitioner	S	Paroxetine Hcl	Paroxetine Hcl	26	38	1140	174.68		#					*
1801082409	Cannon	Heather	Philadelphia	MS	28	Family Practice	S	Paroxetine Hcl	Paroxetine Hcl	38	74	2220	377.62			24	38	230.33	1140	*
1801083043	Clive	Virginia	Dolgeville	NY	36	Nurse Practitioner	S	Paroxetine Hcl	Paroxetine Hcl	43	75	2250	333.25		#					*
1801085618	Walker	Scott	Wethersfield	CT	9	Internal Medicine	S	Paroxetine Hcl	Paroxetine Hcl	28	82	2444	789.72			28	82	789.72	2444	*
1801085790	Hardison	Heather	Marietta	GA	13	Nurse Practitioner	S	Paroxetine Hcl	Paroxetine Hcl	11	31	930	306.6			11	31	306.6	930	*
1801085865	Esnard	Jose	Miami	FL	12	Internal Medicine	S	Paroxetine Hcl	Paroxetine Hcl	14	24	720	136.2			14	24	136.2	720	*
1801087283	Mckay	Samantha	West Linn	OR	41	Family Practice	S	Paroxetine Hcl	Paroxetine Hcl	24	50	1500	500.94			24	50	500.94	1500	*
1801087291	Tung	Keith	Brooklyn	NY	36	Family Practice	S	Paroxetine Hcl	Paroxetine Hcl	13	34.2	1026	242.6		#					*
1801087861	Kada	Venkata	Hannibal	MO	29	Family Practice	S	Paroxetine Hcl	Paroxetine Hcl	24	24	581	246.55			24	24	246.55	581	*
1801089214	Barker	Lance	Brigham City	UT	49	Family Practice	S	Paroxetine Hcl	Paroxetine Hcl	26	79	2370	951.1		#					*
1801089289	Rizvi	Syed	Lexington	KY	21	Psychiatry	S	Paroxetine Hcl	Paroxetine Hcl	65	89	2638	860.66	12		45	55	414.9	1618	*
1801090642	Bari	Mohammad	Hanover	PA	42	Internal Medicine	S	Paroxetine Hcl	Paroxetine Hcl	48	102.5	3075	445.06	14	#					#
1801090659	Crop	Justin	American Fork	UT	49	Family Practice	S	Paroxetine Hcl	Paroxetine Hcl	23	51.3	1500	508.45		#					*
1801090717	Meyer Hanner	Megan	Newcastle	OK	40	Family Practice	S	Paroxetine Hcl	Paroxetine Hcl	31	91	2730	935.95			19	55	538.35	1650	*
1801091236	Guan	Yu	Yorktown	VA	51	Family Practice	S	Paroxetine Er	Paroxetine Hcl	15	25	750	2328.78			15	25	2328.78	750	*
1801092432	Hasan	Syed	Maplewood	MN	27	Family Practice	S	Paroxetine Hcl	Paroxetine Hcl	23	59	1770	449.84		#					*
1801093281	Vedina	Anna	Richmond	VA	51	Internal Medicine	S	Paroxetine Hcl	Paroxetine Hcl	26	71	2130	375.56		#					*
1801093406	Gill	Arashdeep	Gilbert	AZ	4	Psychiatry	S	Paroxetine Hcl	Paroxetine Hcl	21	23	690	428.49		*					*
1801094073	Chasko	Nancy	York	PA	42	Internal Medicine	S	Paroxetine Hcl	Paroxetine Hcl	11	33	990	330.7			11	33	330.7	990	*
1801094271	Lang	Michael	Greenville	NC	37	Psychiatry	S	Paroxetine Hcl	Paroxetine Hcl	21	54	1620	709.71		*					*
1801094834	Desai	Nilima	Brentwood	CA	6	Family Practice	S	Paroxetine Hcl	Paroxetine Hcl	28	72	2160	361.22			28	72	361.22	2160	*
1801096037	Parekh	Mehul	Jacksonville	FL	12	Family Practice	S	Paroxetine Hcl	Paroxetine Hcl	24	69.3	2070	594.15			24	69.3	594.15	2070	*
1801096722	Cojocnean	Felicia	Downey	CA	6	Nurse Practitioner	S	Paroxetine Hcl	Paroxetine Hcl	79	174.7	5240	789.97	27		59	130.7	583.31	3920	#
1801096979	Singh	Prachi	Clive	IA	19	Family Practice	S	Paroxetine Hcl	Paroxetine Hcl	13	27	810	140.19			13	27	140.19	810	*
1801097001	Glaccum-Gavagni	Diana	Miami	FL	12	Student in an Organized Health Care Education/Training Program	T	Paroxetine Hcl	Paroxetine Hcl	15	39	1170	163.41			15	39	163.41	1170	*
1801097308	Sell	Michelle	Columbus	NE	31	Family Practice	S	Paroxetine Hcl	Paroxetine Hcl	12	20	581	78.02			12	20	78.02	581	*
1801100631	Pritchard	Tammy	Fort Pierce	FL	12	Nurse Practitioner	S	Paroxetine Hcl	Paroxetine Hcl	74	108	3221	1041.29	13		31	47	264.05	1410	*
1801101316	Lee	Sharon	Prescott Valley	AZ	4	Nurse Practitioner	S	Paroxetine Hcl	Paroxetine Hcl	16	48	1440	234.06			16	48	234.06	1440	*
1801101555	Blankemeier	Julie	Chicago	IL	17	Family Practice	S	Paroxetine Hcl	Paroxetine Hcl	16	24	720	128.83		#					*
1801101613	Vickery	Lance	Lees Summit	MO	29	Nurse Practitioner	S	Paroxetine Er	Paroxetine Hcl	32	32	446	2127.67			32	32	2127.67	446	*
1801106059	Lysse	Mario	Belchertown	MA	25	Internal Medicine	S	Paroxetine Hcl	Paroxetine Hcl	88	222.5	6656	1378.47	22		72	190.5	1156.34	5696	#
1801106828	Grett	Iris	Kingston	NY	36	Nurse Practitioner	S	Paroxetine Hcl	Paroxetine Hcl	46	46	1380	352.5		*					*
1801107032	Harpool	Ebony	Detroit	MI	26	Internal Medicine	S	Paroxetine Hcl	Paroxetine Hcl	13	27	810	160.7			0	0	0	0	#
1801108782	Gutteridge	Daniel	Indianapolis	IN	18	Pulmonary Disease	S	Paroxetine Hcl	Paroxetine Hcl	16	16	480	60.58			16	16	60.58	480	*
1801109145	Vitiritto Khan	Margaret	Lake City	IA	19	Family Practice	S	Paroxetine Hcl	Paroxetine Hcl	27	41	1230	188.22		#					*
1801109665	Sehgal	Ritu	Manchester	CT	9	Psychiatry	S	Paroxetine Hcl	Paroxetine Hcl	63	101	3030	825.39	11		21	39	334.44	1170	*
1801109905	Amill	Jadira	Plainfield	NJ	34	Nurse Practitioner	S	Paroxetine Hcl	Paroxetine Hcl	13	13	315	75.01		*					*
1801112081	Potesta	Michael	Warren	OH	39	Psychiatry	S	Paroxetine Hcl	Paroxetine Hcl	13	21	631	135.14		*					*
1801114285	Lorraine	Eric	Endwell	NY	36	Family Practice	S	Paroxetine Hcl	Paroxetine Hcl	16	40	1200	258.84		#					*
1801114699	Aromin	Kellie	Beckley	WV	54	Physician Assistant	S	Paroxetine Hcl	Paroxetine Hcl	186	218.3	6496	1207.75	38		84	94.3	469.81	2799		17
1801116769	Durham	Bruce	Hartford	KY	21	Family Practice	S	Paroxetine Hcl	Paroxetine Hcl	34	70	2100	262.99		#					*
1801120977	Willcott	Aaron	San Diego	CA	6	Physician Assistant	S	Paroxetine Hcl	Paroxetine Hcl	20	24	720	125.61			0	0	0	0	#
1801121348	Mbombow	Ethel	Eastpointe	MI	26	Physician Assistant	S	Paroxetine Hcl	Paroxetine Hcl	31	31.7	875	282.15		*					*
1801122312	Gatia	Rita	Detroit	MI	26	Nurse Practitioner	S	Paroxetine Hcl	Paroxetine Hcl	54	97	2910	609.07			28	48	403.56	1440	*
1801123534	Jessop	Martha	Bigfork	MT	30	Nurse Practitioner	S	Paroxetine Hcl	Paroxetine Hcl	29	61	1807	424.38			29	61	424.38	1807	*
1801123948	Courville	Jeffrey	Nogales	AZ	4	Family Practice	S	Paroxetine Hcl	Paroxetine Hcl	20	60	1800	687.58			20	60	687.58	1800	*
1801128715	Pyrch	Matthew	Longview	WA	53	Physician Assistant	S	Paroxetine Hcl	Paroxetine Hcl	17	37	1111	332.27		#					*
1801131644	Schrauben	Codi	Jackson	MI	26	Nurse Practitioner	S	Paroxetine Hcl	Paroxetine Hcl	13	13	374	246.13			13	13	246.13	374	*
1801132121	Gonzalez	Edgar	Miami	FL	12	Internal Medicine	S	Paroxetine Hcl	Paroxetine Hcl	11	17	510	68.55		*					*
1801133269	Bankole	Bolaji	Staten Island	NY	36	Psychiatry	S	Paroxetine Hcl	Paroxetine Hcl	108	112	3357	760.91			0	0	0	0	#
1801134390	Jacob	Susan	Oklahoma City	OK	40	Nurse Practitioner	S	Paroxetine Hcl	Paroxetine Hcl	23	31	930	472.44		*					*
1801135322	Khalil	Basma	Ebensburg	PA	42	Internal Medicine	S	Paroxetine Hcl	Paroxetine Hcl	46	84	2520	446.89		#					*
1801137633	Simms	Allison	Crossville	TN	47	Family Practice	S	Paroxetine Hcl	Paroxetine Hcl	15	40	1200	326.46			15	40	326.46	1200	*
1801138243	Amin	Avni	Modesto	CA	6	Internal Medicine	S	Paroxetine Hcl	Paroxetine Hcl	128	312	9340	3688.53	38		103	260	3210.92	7780	#
1801138359	Matthews	Kimberly	Roanoke	VA	51	Internal Medicine	S	Paroxetine Hcl	Paroxetine Hcl	12	26	780	129.03			12	26	129.03	780	*
1801138573	Mercado	Katrina	Las Vegas	NV	32	Family Practice	S	Paroxetine Hcl	Paroxetine Hcl	26	75	2250	403.34		#					*
1801142864	Wieland	Kaitlyn	Leola	PA	42	Physician Assistant	S	Paroxetine Hcl	Paroxetine Hcl	17	51	1530	336.42		#					*
1801143433	Guerrier	Lotricia	Tampa	FL	12	Nurse Practitioner	S	Paroxetine Er	Paroxetine Hcl	12	12	360	1037.56			12	12	1037.56	360	*
1801143433	Guerrier	Lotricia	Tampa	FL	12	Nurse Practitioner	S	Paroxetine Hcl	Paroxetine Hcl	15	15	450	359.15			15	15	359.15	450	*
1801143599	Haar	Laura	Slidell	LA	22	Physician Assistant	S	Paroxetine Hcl	Paroxetine Hcl	12	12	360	54.54		*					*
1801144811	Bloshteyn	Marina	Jersey City	NJ	34	Nurse Practitioner	S	Paroxetine Hcl	Paroxetine Hcl	12	32	960	129.85			12	32	129.85	960	*
1801145321	Branum	Faye	Redding	CA	6	Physician Assistant	S	Paroxetine Hcl	Paroxetine Hcl	14	14	420	179.03		*					*
1801146352	Crabtree	Katherine	Lexington	KY	21	Hospitalist	S	Paroxetine Hcl	Paroxetine Hcl	12	12	356	119.56		*					*
1801148283	Correia	Sarah	Lavonia	GA	13	Physician Assistant	S	Paroxetine Hcl	Paroxetine Hcl	17	27	810	48.37		*					*
1801149604	Darling	Lolither	Waterbury	CT	9	Nurse Practitioner	S	Paroxetine Hcl	Paroxetine Hcl	27	77	2310	419.25		#					*
1801149851	Tomsic	Joseph	Puyallup	WA	53	Nurse Practitioner	S	Paroxetine Hcl	Paroxetine Hcl	38	38	1140	509.74			11	11	240.71	330	*
1801149968	Haytaian	Erin	Dallas	TX	48	Nurse Practitioner	S	Paroxetine Hcl	Paroxetine Hcl	19	23	671	96.81		*					*
1801150057	Goodrich	Anita	Boiceville	NY	36	Family Practice	S	Paroxetine Hcl	Paroxetine Hcl	20	40	1200	125.3			20	40	125.3	1200	*
1801150297	Paunikar	Pooja	Riverhead	NY	36	Family Practice	S	Paroxetine Hcl	Paroxetine Hcl	12	36	1080	322.92			12	36	322.92	1080	*
1801150396	Odens	Donald	Le Mars	IA	19	Family Practice	S	Paroxetine Hcl	Paroxetine Hcl	15	15	274	69.37		#					*
1801151964	Wong	Elea	Los Angeles	CA	6	Nurse Practitioner	S	Paroxetine Hcl	Paroxetine Hcl	25	31.2	936	370.55			25	31.2	370.55	936	*
1801152152	Edwards	Jeffrey	Abilene	TX	48	Internal Medicine	S	Paroxetine Hcl	Paroxetine Hcl	48	120	3600	742.83	13	#					#
1801152178	Mason	Alexis	Tuscaloosa	AL	1	Family Practice	S	Paroxetine Hcl	Paroxetine Hcl	31	53	1574	320.11		#					*
1801152368	Nelson	Elizabeth	Edmond	OK	40	Family Practice	S	Paroxetine Hcl	Paroxetine Hcl	13	34	1020	199.87			13	34	199.87	1020	*
1801152434	Roby	Steven	Owensboro	KY	21	Family Practice	S	Paroxetine Hcl	Paroxetine Hcl	28	68	2040	414.07		#					*
1801153689	Harding	Natalie	Greenfield	MA	25	Physician Assistant	S	Paroxetine Hcl	Paroxetine Hcl	15	27	810	403.68			15	27	403.68	810	*
1801153754	Hill	Jeffrey	Tulsa	OK	40	Family Practice	S	Paroxetine Hcl	Paroxetine Hcl	16	48	1440	313.87			16	48	313.87	1440	*
1801153945	Piper	Jane	Jacksonville	IL	17	Nurse Practitioner	S	Paroxetine Hcl	Paroxetine Hcl	43	80	2400	501.67		#					*
1801154901	Pigg	Richard	Hixson	TN	47	Family Practice	S	Paroxetine Hcl	Paroxetine Hcl	24	52	1560	419.58		#					*
1801155015	Hill	Brandon	Jacksonville	FL	12	Family Practice	S	Paroxetine Hcl	Paroxetine Hcl	12	28	840	117.29			12	28	117.29	840	*
1801155494	Ethier	Gloria	Saratoga Springs	NY	36	Family Practice	S	Paroxetine Hcl	Paroxetine Hcl	13	39	1170	302.91			13	39	302.91	1170	*
1801156609	James	Jennifer	Lawton	OK	40	Family Practice	S	Paroxetine Hcl	Paroxetine Hcl	24	40	1072	220.59		#					*
1801157169	Plasic-Van Wagner	Christine	Dauphin	PA	42	Nurse Practitioner	S	Paroxetine Hcl	Paroxetine Hcl	31	49	1470	280.57			11	19	67.13	570	*
1801157680	Martinez Munevar	Maria Paula	Weston	FL	12	Family Practice	S	Paroxetine Hcl	Paroxetine Hcl	11	31	930	151.22		*					*
1801162656	Allen	Michael	Spokane	WA	53	Family Practice	S	Paroxetine Hcl	Paroxetine Hcl	43	91	2730	816.58			20	46	313.12	1380	*
1801162813	Margolesky	Jason	Miami	FL	12	Neurology	S	Paroxetine Hcl	Paroxetine Hcl	13	36	1080	277			13	36	277	1080	*
1801163639	Johnson	Christopher	Parker	CO	8	Family Practice	S	Paroxetine Hcl	Paroxetine Hcl	37	37	917	421.45			37	37	421.45	917	*
1801164074	Salim	Tamanna	Somerset	NJ	34	Internal Medicine	S	Paroxetine Hcl	Paroxetine Hcl	14	14	420	189.74		*					*
1801166277	Hutto	Courtney	Bamberg	SC	45	Nurse Practitioner	S	Paroxetine Hcl	Paroxetine Hcl	24	58	1740	415.61		#					*
1801166749	Alston	Marion	Brunswick	GA	13	Nurse Practitioner	S	Paroxetine Hcl	Paroxetine Hcl	81	83	2404	697.69	12		20	22	149.82	632	*
1801167671	Lafleur	Abigail	Bay Saint Louis	MS	28	Nurse Practitioner	S	Paroxetine Hcl	Paroxetine Hcl	28	58	1740	446.47		#					*
1801168281	Manhart	Isis	Jupiter	FL	12	Internal Medicine	S	Paroxetine Hcl	Paroxetine Hcl	16	32	960	204.79			16	32	204.79	960	*
1801168950	Neveux	Devlyn	Vancouver	WA	53	Physician Assistant	S	Paroxetine Hcl	Paroxetine Hcl	44	66	1898	434.99			20	22	161.09	660	*
1801169370	Brown	Derek	Kansas City	MO	29	Psychiatry & Neurology	T	Paroxetine Hcl	Paroxetine Hcl	39	54.2	1543	471.77		*					*
1801170519	Rosen	Daniel	Calabasas	CA	6	Internal Medicine	S	Paroxetine Hcl	Paroxetine Hcl	14	32	960	165.55			14	32	165.55	960	*
1801170576	Farhan	Ayesha	Norman	OK	40	Psychiatry	S	Paroxetine Hcl	Paroxetine Hcl	13	13	390	48.06			0	0	0	0	#
1801171632	Dewey	Nicole	Latham	NY	36	Nurse Practitioner	S	Paroxetine Hcl	Paroxetine Hcl	15	15	421	341.64		*					*
1801171640	Popplewell	Sandra	Galax	VA	51	Nurse Practitioner	S	Paroxetine Hcl	Paroxetine Hcl	15	17	510	72.47		#					*
1801171962	Castagnero	Meghan	Millersburg	PA	42	Physician Assistant	S	Paroxetine Hcl	Paroxetine Hcl	22	44	1320	315.33			22	44	315.33	1320	*
1801173398	King	Nichole	New Albany	IN	18	Nurse Practitioner	S	Paroxetine Hcl	Paroxetine Hcl	30	30	900	128.56			15	15	62.01	450	*
1801173604	Cox	Amanda	Lewisberry	PA	42	Physician Assistant	S	Paroxetine Hcl	Paroxetine Hcl	20	34	1009	245.63			20	34	245.63	1009	*
1801179312	Crawford	Yolanda	Delaware	OH	39	Nurse Practitioner	S	Paroxetine Hcl	Paroxetine Hcl	12	34	1004	153.64			12	34	153.64	1004	*
1801180005	Clinton	Nathan	Lima	OH	39	Family Practice	S	Paroxetine Hcl	Paroxetine Hcl	13	13	390	152.01			0	0	0	0	#
1801180260	Fogarty	Patricia	Portland	OR	41	Internal Medicine	S	Paroxetine Hcl	Paroxetine Hcl	35	35	437	343.08			35	35	343.08	437	*
1801181367	Mcglothlin	James	Marion	VA	51	Family Practice	S	Paroxetine Hcl	Paroxetine Hcl	44	108	3240	1070.07		#					*
1801183249	Wright	Rebecca	Chickasha	OK	40	General Practice	S	Paroxetine Hcl	Paroxetine Hcl	19	31	926	250.95		#					*
1801183710	Jackson	Kenneth	Clemson	SC	45	Family Practice	S	Paroxetine Hcl	Paroxetine Hcl	27	67	2010	368.34		#					*
1801184247	Hollingsworth	Andre	Byron Center	MI	26	Internal Medicine	S	Paroxetine Hcl	Paroxetine Hcl	20	42	1260	269.55			20	42	269.55	1260	*
1801185442	Garner	Thomas	Richmond Hill	GA	13	Internal Medicine	S	Paroxetine Hcl	Paroxetine Hcl	11	31	930	250.27			11	31	250.27	930	*
1801187232	Welle	Emily	Detroit Lakes	MN	27	Psychiatry	S	Paroxetine Er	Paroxetine Hcl	12	12	266	2117.45			0	0	0	0	#
1801189261	Debord	Lenora	Somerset	KY	21	Nurse Practitioner	S	Paroxetine Hcl	Paroxetine Hcl	32	36	1080	283.2			19	19	161.26	570	*
1801190244	Gleaves	Melissa	Wyoming	MN	27	Nurse Practitioner	S	Paroxetine Hcl	Paroxetine Hcl	18	54	1620	318.42			18	54	318.42	1620	*
1801193644	Serafini	Ghaison	Blue Springs	MO	29	Family Practice	S	Paroxetine Hcl	Paroxetine Hcl	12	36	1080	162.79			12	36	162.79	1080	*
1801193784	Hemion	Susan	Helena	MT	30	Nurse Practitioner	S	Paroxetine Hcl	Paroxetine Hcl	11	11	330	90.05			11	11	90.05	330	*
1801195334	Harris	Jamila	Cambridge	MA	25	Psychiatry	S	Paroxetine Hcl	Paroxetine Hcl	22	22	660	97.94		*					*
1801198130	Kellogg	Teresa	Kalamazoo	MI	26	Nurse Practitioner	S	Paroxetine Hcl	Paroxetine Hcl	19	37	1098	253.61		*					*
1801198791	Gonzalez Pimentel	Leiden	Lakeland	FL	12	General Practice	S	Paroxetine Hcl	Paroxetine Hcl	25	67	2010	379.37	13	#					*
1801199260	Ramirez	Veronica	Sacramento	CA	6	Nurse Practitioner	S	Paroxetine Hcl	Paroxetine Hcl	16	16	480	171.85			0	0	0	0	#
1801200357	Sparks	Brooke	Fredericksburg	VA	51	Nurse Practitioner	S	Paroxetine Hcl	Paroxetine Hcl	20	20	536	267.43			20	20	267.43	536	*
1801201348	Bunce	Alex	Centerville	OH	39	Family Practice	S	Paroxetine Hcl	Paroxetine Hcl	26	68	2040	304.89			26	68	304.89	2040	*
1801203575	Ramon	Kerry	Dripping Springs	TX	48	Nurse Practitioner	S	Paroxetine Hcl	Paroxetine Hcl	11	21	630	281.26		*					*
1801203955	Neal	Mackenzie	Rochester	NY	36	Physician Assistant	S	Paroxetine Hcl	Paroxetine Hcl	16	44	1320	252.03	11	*					*
1801205794	Kollasch	Danielle	Lincoln	NE	31	Physician Assistant	S	Paroxetine Hcl	Paroxetine Hcl	25	25	722	278.84			0	0	0	0	#
1801206560	Johnson	Jessica	Abilene	TX	48	Family Practice	S	Paroxetine Hcl	Paroxetine Hcl	41	99	2960	507.23	11	#					*
1801206859	Rains	Amy	Chattanooga	TN	47	Nurse Practitioner	S	Paroxetine Hcl	Paroxetine Hcl	12	14	420	167.94		*					*
1801207154	Hayes	Rachael	New York	NY	36	Internal Medicine	S	Paroxetine Hcl	Paroxetine Hcl	14	18	540	93.85		*					*
1801207618	Dinko	Jason	Danville	PA	42	Family Practice	S	Paroxetine Hcl	Paroxetine Hcl	25	63.5	1906	312.53		#					*
1801207923	Filip	Irina	Newport Beach	CA	6	Psychiatry	S	Paroxetine Hcl	Paroxetine Hcl	14	26.7	784	285.46		*					*
1801208657	Kuo	Robert	Atlanta	GA	13	Family Practice	S	Paroxetine Hcl	Paroxetine Hcl	15	21	606	304.77			0	0	0	0	#
1801208962	Macdonald	Madeline	Bowling Green	OH	39	Certified Clinical Nurse Specialist	S	Paroxetine Er	Paroxetine Hcl	28	38	1101	3528.31			15	25	2349.32	750	*
1801208962	Macdonald	Madeline	Bowling Green	OH	39	Certified Clinical Nurse Specialist	S	Paroxetine Hcl	Paroxetine Hcl	60	84.1	2409	511.23			19	35	186.19	1025	*
1801209119	Delarose	Gabrielle	Columbus	OH	39	Nurse Practitioner	S	Paroxetine Hcl	Paroxetine Hcl	35	35.1	1021	297.29			16	16	74.4	480	*
1801209291	Heo	Jieun	Springfield	IL	17	Family Practice	S	Paroxetine Hcl	Paroxetine Hcl	27	73	2190	320.4		#					*
1801209424	Levesque	Kristin	Brighton	CO	8	Internal Medicine	S	Paroxetine Hcl	Paroxetine Hcl	20	46	1380	533.13		#					*
1801211511	Ryan	Sara	Columbus	OH	39	Nurse Practitioner	S	Paroxetine Hcl	Paroxetine Hcl	20	32	960	181.76		#					*
1801212642	Nguyen	Le Thao	Fort Worth	TX	48	Nurse Practitioner	S	Paroxetine Hcl	Paroxetine Hcl	17	27	810	559.16		#					*
1801214788	Marks	Catherine	Anaheim	CA	6	Family Practice	S	Paroxetine Hcl	Paroxetine Hcl	33	71	2130	273.23		#					*
1801214879	Shieh	Cindy	Renton	WA	53	Family Practice	S	Paroxetine Hcl	Paroxetine Hcl	11	33	990	126.57		*					*
1801214952	Caswell	Eileen	Horsham	PA	42	Nurse Practitioner	S	Paxil	Paroxetine Hcl	13	13	390	2983.78			13	13	2983.78	390	*
1801219449	Bangura	Hannah	Gilbert	AZ	4	Nurse Practitioner	S	Paroxetine Hcl	Paroxetine Hcl	70	85.5	2538	1190.11			0	0	0	0	#
1801219472	Bangura	Fatima	Philadelphia	PA	42	Nurse Practitioner	S	Paroxetine Hcl	Paroxetine Hcl	19	19	570	83.18		*					*
1801223987	Blackman	Nikki	Lake Zurich	IL	17	Nurse Practitioner	S	Paroxetine Hcl	Paroxetine Hcl	11	29	870	125.88			11	29	125.88	870	*
1801224753	Vickers	Kristen	Swanton	VT	50	Physician Assistant	S	Paroxetine Hcl	Paroxetine Hcl	14	22	660	156.99		#					*
1801225115	Clayton	Aleksandra	Winter Park	FL	12	Family Practice	S	Paroxetine Hcl	Paroxetine Hcl	19	38.8	1140	356.81			19	38.8	356.81	1140	*
1801225610	Pirnia	Mana	Martinez	CA	6	Family Practice	S	Paroxetine Hcl	Paroxetine Hcl	13	39	1170	232.39		*					*
1801226733	Palmer	Sheallah	Trinity	FL	12	Family Practice	S	Paroxetine Hcl	Paroxetine Hcl	15	39	1170	210.12			15	39	210.12	1170	*
1801227038	Parks	Bethany	Louisville	KY	21	Nurse Practitioner	S	Paroxetine Hcl	Paroxetine Hcl	68	80	2320	776.36		#					*
1801228317	Vertrees	Jennifer	Munfordville	KY	21	Nurse Practitioner	S	Paroxetine Hcl	Paroxetine Hcl	15	19.1	574	140.24		*					*
1801230354	Mikes	April	Weatherford	TX	48	Obstetrics & Gynecology	S	Paroxetine Mesylate	Paroxetine Mesylate	18	18	540	2602.3			18	18	2602.3	540	*
1801232103	Gill	Patrick	Orlando	FL	12	Internal Medicine	S	Paroxetine Hcl	Paroxetine Hcl	14	42	1260	348.22		#					*
1801232301	Beardslee	Maureen	Colville	WA	53	Family Practice	S	Paroxetine Hcl	Paroxetine Hcl	19	34	1005	409.56		#					*
1801232400	Levoy	Craig	St Petersburg	FL	12	Family Practice	S	Paroxetine Hcl	Paroxetine Hcl	14	42	1260	283.93			14	42	283.93	1260	*
1801232954	Jackson	Danelle	Charleston	IL	17	Nurse Practitioner	S	Paroxetine Hcl	Paroxetine Hcl	13	13	390	49.94		#					*
1801233523	Quick Ledford	Ashleigh	Columbia	SC	45	Psychiatry	S	Paroxetine Hcl	Paroxetine Hcl	12	14	420	294.83			12	14	294.83	420	*
1801234729	Morse	Stephen	Bluffton	IN	18	Family Practice	S	Paroxetine Hcl	Paroxetine Hcl	20	56	1680	569.28		*					*
1801235528	Carter	Lee	Ashland	KY	21	Nurse Practitioner	S	Paroxetine Hcl	Paroxetine Hcl	74	135.2	4055	858.58	19		29	69	238.46	2070	*
1801235783	Porte	Rex	Springdale	AR	5	Family Practice	S	Paroxetine Hcl	Paroxetine Hcl	30	76	2280	307.45			16	42	164.01	1260	*
1801236203	Gupta	Rahul	Jamaica Plain	MA	25	Psychiatry	S	Paroxetine Hcl	Paroxetine Hcl	20	38	1138	373.69		*					*
1801236393	Massey	Stephanie	Fenton	MO	29	Family Practice	S	Paroxetine Hcl	Paroxetine Hcl	19	53	1590	304.31			19	53	304.31	1590	*
1801236567	Han	Hans	Portland	OR	41	Family Practice	S	Paroxetine Hcl	Paroxetine Hcl	18	30.1	902	285			18	30.1	285	902	*
1801237946	Onoya	Maria	Athens	AL	1	Internal Medicine	S	Paroxetine Hcl	Paroxetine Hcl	54	143.6	4308	743.31	16	#					#
1801238084	Kellar	Diana	Vienna	OH	39	Nurse Practitioner	S	Paroxetine Hcl	Paroxetine Hcl	12	16	453	132.5		*					*
1801238357	Shelton	Amy	Scott City	MO	29	Physician Assistant	S	Paroxetine Hcl	Paroxetine Hcl	21	21	459	153.93			0	0	0	0	#
1801238795	Collins	Lea	Fairhope	AL	1	Nurse Practitioner	S	Paroxetine Hcl	Paroxetine Hcl	13	23	690	132.45			13	23	132.45	690	*
1801239090	Cervera	Ixel	Bronx	NY	36	General Practice	S	Paroxetine Hcl	Paroxetine Hcl	17	17	334	178.47			17	17	178.47	334	*
1801239835	Webb	Yolonda	Baton Rouge	LA	22	Family Practice	S	Paroxetine Hcl	Paroxetine Hcl	28	54	1620	343.38		#					*
1801241161	Fabian	Tracy	Warsaw	NY	36	Family Practice	S	Paroxetine Hcl	Paroxetine Hcl	20	60	1800	690.21		#					*
1801243324	Hoover	Kari	Yakima	WA	53	Physician Assistant	S	Paroxetine Hcl	Paroxetine Hcl	14	24	720	202.47			14	24	202.47	720	*
1801243563	Bagliani	Abigail	Baltimore	MD	24	Physician Assistant	S	Paroxetine Hcl	Paroxetine Hcl	11	25	750	146.73		*					*
1801243902	Wade	Laura	Williams	AZ	4	Family Practice	S	Paroxetine Hcl	Paroxetine Hcl	14	38	1140	263.98			14	38	263.98	1140	*
1801245121	Sczesny	Andrea	Gardena	CA	6	Nurse Practitioner	S	Paroxetine Hcl	Paroxetine Hcl	18	18	540	90.81		*					*
1801245402	Wentworth	Nicole	Beavercreek	OH	39	Family Practice	S	Paroxetine Hcl	Paroxetine Hcl	24	70	2100	422.08		#					*
1801246475	Mcnulty	Emily	Batesville	IN	18	Nurse Practitioner	S	Paroxetine Hcl	Paroxetine Hcl	26	72	2160	422.22	11	#					*
1801249594	Marshall	Lori	Fulton	NY	36	Nurse Practitioner	S	Paroxetine Hcl	Paroxetine Hcl	20	30	900	145.28		*					*
1801250329	Noe	Cheryl	Auburn	ME	23	Nurse Practitioner	S	Paroxetine Hcl	Paroxetine Hcl	20	44	1320	385.89		*					*
1801250774	Eagala	Yagnasri	Utica	NY	36	Family Practice	S	Paroxetine Hcl	Paroxetine Hcl	19	27	810	131.83		#					*
1801251285	Piper	Anne	Houston	MN	27	Nurse Practitioner	S	Paroxetine Hcl	Paroxetine Hcl	16	26	760	214.62		*					*
1801253885	Hunt	Christine	Lees Summit	MO	29	Nurse Practitioner	S	Paroxetine Hcl	Paroxetine Hcl	23	23	198	222.27			23	23	222.27	198	*
1801254412	Doty	Jack	Hamlin	WV	54	Physician Assistant	S	Paroxetine Hcl	Paroxetine Hcl	40	50	1500	229.82			23	31	130.68	930	*
1801259395	Stephens	Amber	Portsmouth	OH	39	Nurse Practitioner	S	Paroxetine Hcl	Paroxetine Hcl	26	34	992	307.62			26	34	307.62	992	*
1801260393	Sharp	Thomas	Alexandria	KY	21	Family Practice	S	Paroxetine Hcl	Paroxetine Hcl	11	27	810	216.91		*					*
1801262316	Gould	Paul	Lakeville	MA	25	Nurse Practitioner	S	Paroxetine Hcl	Paroxetine Hcl	95	135	4050	1060	15		15	33	378.86	990	*
1801262480	Vupputuri	Anisha	Bronx	NY	36	Internal Medicine	S	Paroxetine Hcl	Paroxetine Hcl	18	18	540	233.46		*					*
1801262902	Hessifer	Erica	Lake Charles	LA	22	Nurse Practitioner	S	Paroxetine Hcl	Paroxetine Hcl	12	36	1080	301.48		*					*
1801263462	Wieland	Krissy	Independence	IA	19	Nurse Practitioner	S	Paroxetine Hcl	Paroxetine Hcl	20	34.2	996	119.24			20	34.2	119.24	996	*
1801263546	Mazzotta	Adriana	East Boston	MA	25	Nurse Practitioner	S	Paroxetine Hcl	Paroxetine Hcl	14	31	930	204.88		#					*
1801264387	Merritt	Emily	Lexington	KY	21	Physician Assistant	S	Paroxetine Hcl	Paroxetine Hcl	24	42.2	1265	302.62	11	#					*
1801265004	Mathis	Andrew	Terre Haute	IN	18	Physician Assistant	S	Paroxetine Hcl	Paroxetine Hcl	12	23	690	142.15		#					*
1801266556	Budd	Jennifer	Tucson	AZ	4	Nurse Practitioner	S	Paroxetine Hcl	Paroxetine Hcl	118	138	4037	1735.82	16		27	27	212.7	733	*
1801272257	Siscoe	Rona	White House	TN	47	Nurse Practitioner	S	Paroxetine Hcl	Paroxetine Hcl	38	42.1	1172	509.41			38	42.1	509.41	1172	*
1801272265	Pykare	Justin	Youngstown	OH	39	Nurse Practitioner	S	Paroxetine Hcl	Paroxetine Hcl	14	16	474	156.81		*					*
1801272935	Bronstein	Dennis	Golden	CO	8	Nurse Practitioner	S	Paroxetine Hcl	Paroxetine Hcl	19	19	551	163.87		*					*
1801275797	Hastings	Andrea	Lakeland	FL	12	Family Practice	S	Paroxetine Hcl	Paroxetine Hcl	15	27	789	357.53		*					*
1801276951	Torma	Kevin	Gahanna	OH	39	Family Practice	S	Paroxetine Hcl	Paroxetine Hcl	16	22.1	637	237.46		*					*
1801277959	Davidson	James	Tupelo	MS	28	Family Practice	S	Paroxetine Hcl	Paroxetine Hcl	11	27	810	112.37		*					*
1801278338	Burleigh	Tara	Omaha	NE	31	Family Practice	S	Paroxetine Hcl	Paroxetine Hcl	14	38	1140	189.76		#					*
1801278981	Yoon	Shin Jung	Peoria	AZ	4	Family Practice	S	Paroxetine Hcl	Paroxetine Hcl	14	36	1074	326.58			14	36	326.58	1074	*
1801279120	Turner	Ledia	Camp Hill	PA	42	Internal Medicine	S	Paroxetine Hcl	Paroxetine Hcl	27	45	1351	133.84		*					*
1801279336	Hancox	Brian	Newtown Square	PA	42	Physician Assistant	S	Paroxetine Hcl	Paroxetine Hcl	15	15	450	68.89			15	15	68.89	450	*
1801279617	Mehta	Mitul	Tucson	AZ	4	Family Practice	S	Paroxetine Hcl	Paroxetine Hcl	12	36	1080	286.44		*					*
1801280458	Michaels	Susan	Pensacola	FL	12	Nurse Practitioner	S	Paroxetine Hcl	Paroxetine Hcl	63	83	2490	521.52			28	46	234.16	1380	*
1801282462	Gonzales	Erin	Klamath Falls	OR	41	Family Practice	S	Paroxetine Hcl	Paroxetine Hcl	17	49	1470	359.98		#					*
1801283692	Chandran	Vijay	Bronx	NY	36	General Practice	T	Paroxetine Hcl	Paroxetine Hcl	12	12	360	92.27		#					*
1801286380	Young	Cheryl	Carson City	MI	26	Nurse Practitioner	S	Paroxetine Hcl	Paroxetine Hcl	15	45	1350	188.14			15	45	188.14	1350	*
1801288212	Towsen	Katie	Katy	TX	48	Nurse Practitioner	S	Paroxetine Hcl	Paroxetine Hcl	21	21	585	302.63			21	21	302.63	585	*
1801288709	Kuhns	Kymberly	Nashville	TN	47	Nurse Practitioner	S	Paroxetine Hcl	Paroxetine Hcl	11	19	570	96.23		*					*
1801290242	Moore	Kristie	Guyton	GA	13	Nurse Practitioner	S	Paroxetine Hcl	Paroxetine Hcl	15	23	690	130.24		#					*
1801290325	Reck	Rebecca	Gettysburg	PA	42	Nurse Practitioner	S	Paroxetine Hcl	Paroxetine Hcl	21	35	970	257.31			21	35	257.31	970	*
1801292479	Julka	Neeraj	Palm Beach Gardens	FL	12	Family Practice	S	Paroxetine Hcl	Paroxetine Hcl	13	31	930	148.04		*					*
1801293824	Bassett	Tanya	Bridgeport	CT	9	Nurse Practitioner	S	Paroxetine Hcl	Paroxetine Hcl	15	15	450	102.9			0	0	0	0	#
1801298476	Correa	Emily	Apache Junction	AZ	4	Physician Assistant	S	Paroxetine Hcl	Paroxetine Hcl	13	21	630	157.93		*					*
1801299045	Gambrell	Christine	Fort Wayne	IN	18	Nurse Practitioner	S	Paroxetine Hcl	Paroxetine Hcl	27	27	810	420.03			16	16	231.79	480	*
1801300538	Stevenson	Amy	Everett	WA	53	Nurse Practitioner	S	Paroxetine Hcl	Paroxetine Hcl	11	11	330	45.33		*					*
1801304209	Urbanowicz	Clyde	Pittsburgh	PA	42	Nurse Practitioner	S	Paroxetine Hcl	Paroxetine Hcl	13	13	375	74.21			13	13	74.21	375	*
1801304423	Smith	Patricia	Anderson	IN	18	Nurse Practitioner	S	Paroxetine Hcl	Paroxetine Hcl	11	19	570	191.48			0	0	0	0	#
1801308317	Matamoros	Edgar	Fort Lauderdale	FL	12	Nurse Practitioner	S	Paroxetine Hcl	Paroxetine Hcl	13	13	390	116.67			0	0	0	0	#
1801315171	Thomas	Danielle	Temecula	CA	6	Nurse Practitioner	S	Paroxetine Hcl	Paroxetine Hcl	11	15	450	58.48			11	15	58.48	450	*
1801318449	Montgomery	Margaret	Buffalo	NY	36	Nurse Practitioner	S	Paroxetine Hcl	Paroxetine Hcl	24	26	766	164.64		*					*
1801319181	Arwine	Kandi	Garden City	KS	20	Nurse Practitioner	S	Paroxetine Hcl	Paroxetine Hcl	11	13	390	52.3			11	13	52.3	390	*
1801319231	Moore	Courtney	Bloomington	IN	18	Nurse Practitioner	S	Paroxetine Hcl	Paroxetine Hcl	16	16	464	85.24			0	0	0	0	#
1801319256	Douglas	Audra	Newburgh	IN	18	Nurse Practitioner	S	Paroxetine Hcl	Paroxetine Hcl	11	29	870	271.29		*					*
1801320312	Cielinski	Michaela	Minneapolis	MN	27	Nurse Practitioner	S	Paroxetine Hcl	Paroxetine Hcl	82	82	1506	726.39		#					*
1801322870	Atcher	Morgan	Bowling Green	KY	21	Physician Assistant	S	Paroxetine Hcl	Paroxetine Hcl	20	22	660	126.23		#					*
1801329743	Ruffolo	Lisamarie	Orland Park	IL	17	Nurse Practitioner	S	Paroxetine Hcl	Paroxetine Hcl	54	70	2100	553.45			37	49	392.28	1470	*
1801330519	Bentum-Tilus	Adriana	Orlando	FL	12	Nurse Practitioner	S	Paroxetine Hcl	Paroxetine Hcl	27	29	870	146.94		*					*
1801331046	Pancir	Darcy	Philadelphia	PA	42	Nurse Practitioner	S	Paroxetine Hcl	Paroxetine Hcl	145	161.2	4815	813.51	20		54	62	322.04	1844	*
1801331434	Gabriele	Louise	Clifton	NJ	34	Nurse Practitioner	S	Paroxetine Hcl	Paroxetine Hcl	37	39	1170	459.94			26	28	412.04	840	*
1801332671	Bregante	Melissa	Palo Alto	CA	6	Nurse Practitioner	S	Paroxetine Hcl	Paroxetine Hcl	32	50	1464	481.4		*					*
1801333950	Rodriguez	Monica	Freer	TX	48	Nurse Practitioner	S	Paroxetine Hcl	Paroxetine Hcl	20	30	900	259.87		#					*
1801334412	Mcneil	Diane	Goose Creek	SC	45	Nurse Practitioner	S	Paroxetine Hcl	Paroxetine Hcl	15	29	870	171.01		*					*
1801335823	Pallo	Margaret	Phoenix	AZ	4	Nurse Practitioner	S	Paroxetine Hcl	Paroxetine Hcl	24	52	1560	373.8		#					*
1801336177	Arroyo	Jean	Brandon	FL	12	Nurse Practitioner	S	Paroxetine Hcl	Paroxetine Hcl	18	32.4	952	148.75		*					*
1801337738	Matthews	Sarah	Orlando	FL	12	Nurse Practitioner	S	Paroxetine Hcl	Paroxetine Hcl	30	30	900	338.02			30	30	338.02	900	*
1801340351	Womack	Katie	West Monroe	LA	22	Nurse Practitioner	S	Paroxetine Hcl	Paroxetine Hcl	42	98	2940	437.21	12	#					*
1801340641	Aristizabal	Adriana	Oakland Park	FL	12	Nurse Practitioner	S	Paroxetine Hcl	Paroxetine Hcl	42	45	1259	608.02	16		20	23	429.82	690	*
1801341136	Jenkins	Amanda	Joliet	IL	17	Nurse Practitioner	S	Paroxetine Hcl	Paroxetine Hcl	30	30	682	368.77			30	30	368.77	682	*
1801341243	De Varona	Alexander	Hialeah	FL	12	Nurse Practitioner	S	Paroxetine Hcl	Paroxetine Hcl	42	46	1375	198.57			42	46	198.57	1375	*
1801345145	Seber	Vicki	Crown Point	IN	18	Nurse Practitioner	S	Paroxetine Hcl	Paroxetine Hcl	11	11	242	81.61		*					*
1801345160	Huston	Jana	Pekin	IL	17	Nurse Practitioner	S	Paroxetine Hcl	Paroxetine Hcl	21	53	1590	354.53			21	53	354.53	1590	*
1801346093	Kuria	Caroline	Saint Paul	MN	27	Nurse Practitioner	S	Paroxetine Hcl	Paroxetine Hcl	12	30.1	902	313.81		*					*
1801346259	Whitehouse	Crystal	Owensboro	KY	21	Nurse Practitioner	S	Paroxetine Hcl	Paroxetine Hcl	40	81.8	2454	498.97		*					*
1801346515	Chatman	Matthew	Malden	MO	29	Nurse Practitioner	S	Paroxetine Hcl	Paroxetine Hcl	12	12	360	70.68			0	0	0	0	#
1801347133	Tormey	Jennifer	Orono	ME	23	Nurse Practitioner	S	Paroxetine Hcl	Paroxetine Hcl	12	36	1080	169.11			12	36	169.11	1080	*
1801348248	Ross	Lauren	Madison	AL	1	Nurse Practitioner	S	Paroxetine Hcl	Paroxetine Hcl	31	59.2	1760	823.61		#					*
1801349626	Jarnagin	Hugh	Knoxville	TN	47	Nurse Practitioner	S	Paroxetine Hcl	Paroxetine Hcl	12	12	340	160.49			0	0	0	0	#
1801350525	Havir	Jessica	Hawkins	TX	48	Nurse Practitioner	S	Paroxetine Hcl	Paroxetine Hcl	11	33	990	515.68		*					*
1801350673	Bechtold	Stephanie	Forks	WA	53	Nurse Practitioner	S	Paroxetine Hcl	Paroxetine Hcl	20	32	954	370.27		#					*
1801351226	Brindley	Amanda	San Antonio	TX	48	Nurse Practitioner	S	Paroxetine Hcl	Paroxetine Hcl	13	21	630	88.6		*					*
1801352364	Mateleska	Danielle	Heppner	OR	41	Physician Assistant	S	Paroxetine Hcl	Paroxetine Hcl	17	36	1080	234.36			17	36	234.36	1080	*
1801352752	Drennon	Patricia	Hermitage	MO	29	Nurse Practitioner	S	Paroxetine Hcl	Paroxetine Hcl	14	14	420	132.45			0	0	0	0	#
1801355847	Brabham	Joseph	Coral Gables	FL	12	Physician Assistant	S	Paroxetine Hcl	Paroxetine Hcl	13	13	367	167.06		*					*
1801359039	Patel	Rachana	Oak Lawn	IL	17	Nurse Practitioner	S	Paroxetine Hcl	Paroxetine Hcl	18	32	939	271.59		#					*
1801360698	Naylor	Garrick	San Antonio	TX	48	Nurse Practitioner	S	Paroxetine Hcl	Paroxetine Hcl	54	85	2550	405.72	17		39	63	302.23	1890	*
1801361399	Compton	Jessica	Bluefield	WV	54	Nurse Practitioner	S	Paroxetine Hcl	Paroxetine Hcl	23	49	1470	148.63		*					*
1801363494	Smith	Maryann	Bear Lake	MI	26	Physician Assistant	S	Paroxetine Hcl	Paroxetine Hcl	29	56	1639	315.42		#					*
1801363593	Onuegbu	Grace	Columbia	MD	24	Nurse Practitioner	S	Paroxetine Hcl	Paroxetine Hcl	12	13	390	118.8			0	0	0	0	#
1801367495	Ashour	Samer	Dayville	CT	9	Nurse Practitioner	S	Paroxetine Er	Paroxetine Hcl	43	43	434	1514.24			0	0	0	0	#
1801367495	Ashour	Samer	Dayville	CT	9	Nurse Practitioner	S	Paroxetine Hcl	Paroxetine Hcl	69	77	1498	455.96		*					*
1801373824	Gothard	Charles	Jonesboro	AR	5	Nurse Practitioner	S	Paroxetine Hcl	Paroxetine Hcl	16	24	720	190.52		*					*
1801383963	Walton	Kathleen	Kingman	AZ	4	Nurse Practitioner	S	Paroxetine Hcl	Paroxetine Hcl	20	32	960	148.33		#					*
1801392485	Singer	Noelle	Wilmington	OH	39	Nurse Practitioner	S	Paroxetine Hcl	Paroxetine Hcl	23	31	904	145.49		*					*
1801398714	Garrett	Denise	Murfreesboro	TN	47	Nurse Practitioner	S	Paroxetine Hcl	Paroxetine Hcl	81	95.5	2835	977.03	14		31	33.2	303.59	996	*
1801430731	Horn	Harold	Paintsville	KY	21	Nurse Practitioner	S	Paroxetine Hcl	Paroxetine Hcl	13	13	390	68.98		*					*
1801431721	Mcgee	Charledria	West Memphis	AR	5	Nurse Practitioner	S	Paroxetine Hcl	Paroxetine Hcl	12	16	480	81.9		*					*
1801435821	Morrill	Helen	Sikeston	MO	29	Nurse Practitioner	S	Paroxetine Hcl	Paroxetine Hcl	41	49	1440	400.53		*					*
1801438072	Peterson	Megan	Shelby	NC	37	Physician Assistant	S	Paroxetine Hcl	Paroxetine Hcl	14	16	480	149.17		*					*
1801439146	Wabeke	Christaina	Baltimore	MD	24	Nurse Practitioner	S	Paroxetine Hcl	Paroxetine Hcl	35	43	1227	493.35			13	13	153.47	390	*
1801441530	Osborne	Abigail	Sparks	NV	32	Physician Assistant	S	Paroxetine Hcl	Paroxetine Hcl	17	49	1470	229.34			17	49	229.34	1470	*
1801442470	Vazquez	Jessica	Philadelphia	PA	42	Nurse Practitioner	S	Paroxetine Hcl	Paroxetine Hcl	11	13	390	53.61		*					*
1801448584	Witkowski	Christopher	Johnson City	TN	47	Nurse Practitioner	S	Paroxetine Hcl	Paroxetine Hcl	162	162	1110	751.12			133	133	609.83	910	*
1801449210	Armstrong	Kelsey	Seneca	PA	42	Physician Assistant	S	Paroxetine Hcl	Paroxetine Hcl	23	47	1410	408.04		#					*
1801449624	Laakmann	Jamie	Jacksonville	FL	12	Nurse Practitioner	S	Paroxetine Hcl	Paroxetine Hcl	14	14	406	113.03			14	14	113.03	406	*
1801452149	Mcgeachie	Erin	Simpsonville	SC	45	Nurse Practitioner	S	Paroxetine Hcl	Paroxetine Hcl	33	33	990	146.47			0	0	0	0	#
1801458765	Bunton Alberts	Courtney	Walterboro	SC	45	Nurse Practitioner	S	Paroxetine Hcl	Paroxetine Hcl	11	13	390	175.97			11	13	175.97	390	*
1801459193	Douglas	Biliki	Columbia	MD	24	Nurse Practitioner	S	Paroxetine Hcl	Paroxetine Hcl	13	13	367	92.95			0	0	0	0	#
1801800305	Gonzalez-Perez	Eduardo	Zephyrhills	FL	12	Internal Medicine	S	Paroxetine Hcl	Paroxetine Hcl	53	105	3150	961.35			29	81	685.31	2430	*
1801800404	Markin	Rom	Spokane Valley	WA	53	Family Practice	S	Paroxetine Hcl	Paroxetine Hcl	11	33	990	297.37		*					*
1801800529	Bollinger	Frances	Glens Falls	NY	36	Nephrology	S	Paroxetine Hcl	Paroxetine Hcl	12	36	1080	242.26		*					*
1801800883	Bhoomi	Rekha	New Port Richey	FL	12	Hospitalist	S	Paroxetine Hcl	Paroxetine Hcl	31	61	1830	631.55		#					*
1801800990	Mann	Lawrence	Pawleys Island	SC	45	Family Practice	S	Paroxetine Hcl	Paroxetine Hcl	45	93	2715	568.66	11	#					*
1801801634	Ashbaugh	Keith	Cincinnati	OH	39	Psychiatry	S	Paroxetine Hcl	Paroxetine Hcl	11	25	750	462.35			0	0	0	0	#
1801802160	Markley	Michelle	Austin	TX	48	Family Practice	S	Paroxetine Hcl	Paroxetine Hcl	12	16	480	75.41		*					*
1801803127	Pouzar	Joe	Houston	TX	48	Family Practice	S	Paroxetine Hcl	Paroxetine Hcl	18	54	1620	335.94			18	54	335.94	1620	*
1801803556	Jacobson	William	White Plains	NY	36	Family Practice	S	Paroxetine Hcl	Paroxetine Hcl	28	82	2460	568.38			28	82	568.38	2460	*
1801804026	De Armas	Lourdes	Brunswick	GA	13	Pediatric Medicine	S	Paroxetine Hcl	Paroxetine Hcl	11	11	330	49.7			0	0	0	0	#
1801804505	Fotiou	Alexandra	Rochester	NY	36	Psychiatry	S	Paroxetine Hcl	Paroxetine Hcl	35	71	2108	529.02			18	48	361.82	1440	*
1801804703	Connor	Gordon	Birmingham	AL	1	Internal Medicine	S	Paroxetine Hcl	Paroxetine Hcl	11	31	930	116.43		*					*
1801805270	Johnson	Amos	Southfield	MI	26	Internal Medicine	S	Paroxetine Hcl	Paroxetine Hcl	26	32	960	184.23		#					*
1801805528	Oswald	Theodore	Bark River	MI	26	Family Practice	S	Paroxetine Hcl	Paroxetine Hcl	34	99	2970	691.11		#					*
1801806724	Mcevoy	Penny	Litchfield	CT	9	Nurse Practitioner	S	Paroxetine Hcl	Paroxetine Hcl	46	96	2880	799.92	11		46	96	799.92	2880		11
1801807136	Harris	Carla	Albuquerque	NM	35	Nurse Practitioner	S	Paroxetine Hcl	Paroxetine Hcl	30	69.1	2064	568.14			18	44	180.24	1320	*
1801807235	Stevens	Jackie	Rochester	MN	27	Nurse Practitioner	S	Paroxetine Hcl	Paroxetine Hcl	24	24	668	312.82		#					*
1801807615	Schlick	Sharon	Perry	FL	12	Physician Assistant	S	Paroxetine Hcl	Paroxetine Hcl	12	36	1080	691.88		*					*
1801807904	Criminger	Karen	Boone	NC	37	Nurse Practitioner	S	Paroxetine Hcl	Paroxetine Hcl	41	79	2344	745.75			28	66	596.38	1980	*
1801808043	Wynne	Howard	San Diego	CA	6	Internal Medicine	S	Paroxetine Hcl	Paroxetine Hcl	12	35.6	1068	426.49			12	35.6	426.49	1068	*
1801808258	Garner	John	Beaufort	SC	45	Physician Assistant	S	Paroxetine Hcl	Paroxetine Hcl	28	60	1800	607.74			28	60	607.74	1800	*
1801809157	Decker	Brian	Jenison	MI	26	Family Practice	S	Paroxetine Hcl	Paroxetine Hcl	33	57.3	1692	487.22			21	37.2	326.77	1116	*
1801809389	Green	Carol	Portland	OR	41	Nurse Practitioner	S	Paroxetine Hcl	Paroxetine Hcl	27	59	1770	366.95		#					*
1801809587	Ramirez	Peter	Glen Burnie	MD	24	Internal Medicine	S	Paroxetine Hcl	Paroxetine Hcl	28	82	2460	590.34			28	82	590.34	2460	*
1801809983	Imbastari	Graciela	Orange	CA	6	Internal Medicine	S	Paroxetine Hcl	Paroxetine Hcl	18	52.4	1573	398.78			18	52.4	398.78	1573	*
1801810007	Adler	Brian	Surfside Beach	SC	45	Internal Medicine	S	Paroxetine Hcl	Paroxetine Hcl	49	127	3810	1055.96	17	#					#
1801810619	Lewis	Kerry	Fairfax	VA	51	Family Practice	S	Paroxetine Hcl	Paroxetine Hcl	12	28	840	356.71			12	28	356.71	840	*
1801810668	Tan	Sharon	West Hartford	CT	9	Geriatric Medicine	S	Paroxetine Hcl	Paroxetine Hcl	18	54	1620	457.06			18	54	457.06	1620	*
1801810726	Kremer-Goodson	Christina	Gallipolis	OH	39	Family Practice	S	Paroxetine Hcl	Paroxetine Hcl	11	11.2	337	95.8			0	0	0	0	#
1801810759	Huang	Hanxian	Clermont	FL	12	Internal Medicine	S	Paroxetine Hcl	Paroxetine Hcl	11	33	990	121.48			11	33	121.48	990	*
1801811120	Marcum	James	Daytona Beach	FL	12	Physician Assistant	S	Paroxetine Hcl	Paroxetine Hcl	82	90	2624	1160.8			82	90	1160.8	2624	*
1801811310	Bhatia	Hemlata	Bloomfield	NJ	34	Family Practice	S	Paroxetine Hcl	Paroxetine Hcl	13	15	450	134.7			0	0	0	0	#
1801811542	Thacker	Chadward	Pikeville	KY	21	Family Practice	S	Paroxetine Hcl	Paroxetine Hcl	205	347	10410	1598.62	40		169	297	1334.99	8910	#
1801812227	Masi	Robin	West Warwick	RI	44	Physician Assistant	S	Paroxetine Hcl	Paroxetine Hcl	40	92	2760	625.7	11		40	92	625.7	2760		11
1801813746	Kheterpal	Pankaj	Baltimore	MD	24	Internal Medicine	S	Paroxetine Hcl	Paroxetine Hcl	23	43.5	1247	346.85		#					*
1801813845	Edgoose	Jennifer	Madison	WI	55	Family Practice	S	Paroxetine Hcl	Paroxetine Hcl	21	21	585	439.16			21	21	439.16	585	*
1801814231	Alam	Tarannum	Canyon Country	CA	6	Internal Medicine	S	Paroxetine Hcl	Paroxetine Hcl	28	74	2220	673.5		#					*
1801814645	Keric	Emir	Saint Louis	MO	29	Internal Medicine	S	Paroxetine Hcl	Paroxetine Hcl	34	50	1490	238.76			11	19	90.89	570	*
1801815717	Stein	Ann	Madison	WI	55	Family Practice	S	Paroxetine Hcl	Paroxetine Hcl	22	36.4	1089	241.36			22	36.4	241.36	1089	*
1801815899	Deleske	Michele	Los Alamitos	CA	6	Family Practice	S	Paroxetine Hcl	Paroxetine Hcl	12	18	540	83.88			12	18	83.88	540	*
1801816079	Barbour	Kelly	Midlothian	VA	51	Internal Medicine	S	Paroxetine Hcl	Paroxetine Hcl	18	28	840	216.68			18	28	216.68	840	*
1801816251	Randhawa	Preet	Linden	NJ	34	Cardiology	S	Paroxetine Hcl	Paroxetine Hcl	13	39	1170	344.6			13	39	344.6	1170	*
1801816780	Campbell	Jan	Kansas City	KS	20	Psychiatry	S	Paroxetine Hcl	Paroxetine Hcl	12	12	360	103.54			0	0	0	0	#
1801816954	Fogarty	Colleen	Rochester	NY	36	Family Practice	S	Paroxetine Hcl	Paroxetine Hcl	18	18	540	256.09			18	18	256.09	540	*
1801817127	Seth	Laura	Charlotte	NC	37	Internal Medicine	S	Paroxetine Hcl	Paroxetine Hcl	41	121	3630	750.66	12		41	121	750.66	3630		12
1801817242	Bird	Russell	Louisville	KY	21	Family Practice	S	Paroxetine Hcl	Paroxetine Hcl	18	54	1620	223.98			18	54	223.98	1620	*
1801817325	Gallagher	James	Agawam	MA	25	Internal Medicine	S	Paroxetine Hcl	Paroxetine Hcl	51	51	1347	758.41			51	51	758.41	1347	*
1801817465	Schubert	Ronald	Renton	WA	53	Family Practice	S	Paroxetine Hcl	Paroxetine Hcl	20	20	427	425.16			20	20	425.16	427	*
1801817523	Quinn	Randall	Cullman	AL	1	Family Practice	S	Paroxetine Hcl	Paroxetine Hcl	44	105.2	3157	665.68	20	#					#
1801818232	Guerra	Oscar	Coral Gables	FL	12	Cardiology	S	Paroxetine Hcl	Paroxetine Hcl	15	45	1350	290.44			15	45	290.44	1350	*
1801818604	Bates	Karen	Lafayette	LA	22	Internal Medicine	S	Paroxetine Hcl	Paroxetine Hcl	35	100	3000	760.48	11	#					*
1801818703	Krotenberg	Jeffrey	Lake Mary	FL	12	Psychiatry	S	Paroxetine Hcl	Paroxetine Hcl	11	33	990	419.67			11	33	419.67	990	*
1801818943	Rembor	Carol	Rochester Hills	MI	26	Nurse Practitioner	S	Paroxetine Hcl	Paroxetine Hcl	72	103	3069	766.74	11		35	57	416.08	1710	*
1801819198	Dillard	Donna	Dandridge	TN	47	Family Practice	S	Paroxetine Hcl	Paroxetine Hcl	34	88	2630	776.18	12	#					#
1801819321	Kim	Lauren	Duarte	CA	6	Internal Medicine	S	Paroxetine Hcl	Paroxetine Hcl	11	11.2	335	158.74			11	11.2	158.74	335	*
1801819727	Markert	Sarah	Hastings	MN	27	Family Practice	S	Paroxetine Hcl	Paroxetine Hcl	16	47	1410	246.25			16	47	246.25	1410	*
1801819834	Youmans	Stephen	Aiken	SC	45	Family Practice	S	Paroxetine Hcl	Paroxetine Hcl	27	53	1590	335.7			27	53	335.7	1590	*
1801819958	Cline	Brian	Columbia	SC	45	Family Practice	S	Paroxetine Hcl	Paroxetine Hcl	32	92	2737	913.41		#					*
1801820337	Naeem	Tahir	Okeechobee	FL	12	Internal Medicine	S	Paroxetine Hcl	Paroxetine Hcl	107	162	4799	1142.94	23	#					#
1801820543	Berdasco Paz	Aida	Tampa	FL	12	General Practice	T	Paroxetine Hcl	Paroxetine Hcl	49	65	1950	196.96			49	65	196.96	1950	*
1801820691	Hosso-Cooper	Jennifer	Oak Lawn	IL	17	Internal Medicine	S	Paroxetine Hcl	Paroxetine Hcl	17	51	1530	407.87			17	51	407.87	1530	*
1801820832	Oganessian	Janna	Tarzana	CA	6	Internal Medicine	S	Paroxetine Hcl	Paroxetine Hcl	28	39	1170	380.86			28	39	380.86	1170	*
1801821194	Washinsky	Michael	Hazelton	PA	42	General Practice	S	Paroxetine Hcl	Paroxetine Hcl	38	56	1680	647.41		#					*
1801821723	Farinet	Catherine	Piketon	OH	39	Internal Medicine	S	Paroxetine Hcl	Paroxetine Hcl	65	101	3030	1632.05			39	69	716.4	2070	*
1801821780	Green	Roddy	Keller	TX	48	Family Practice	S	Paroxetine Hcl	Paroxetine Hcl	25	45	1350	306.08			25	45	306.08	1350	*
1801821855	Reddy	Vimala	Anaheim	CA	6	Family Practice	S	Paroxetine Hcl	Paroxetine Hcl	16	40	1200	300.95			16	40	300.95	1200	*
1801822044	Fontenot	John	Mamou	LA	22	Internal Medicine	S	Paroxetine Hcl	Paroxetine Hcl	42	50	1452	472.03		*					*
1801822333	Momot	Christopher	Penfield	NY	36	Family Practice	S	Paroxetine Hcl	Paroxetine Hcl	44	118	3540	952.4	11		44	118	952.4	3540		11
1801822747	Smith	Kenneth	Washington	MO	29	Internal Medicine	S	Paroxetine Hcl	Paroxetine Hcl	50	109	3270	736.81		#					*
1801822838	Volz	Anthony	Colorado Springs	CO	8	Nurse Practitioner	S	Paroxetine Hcl	Paroxetine Hcl	16	38	1140	196.17			16	38	196.17	1140	*
1801823174	Hambleton	Daniel	Heppner	OR	41	Family Practice	S	Paroxetine Hcl	Paroxetine Hcl	27	43.1	1294	255.4			27	43.1	255.4	1294	*
1801824255	Dunn	David	Morristown	NY	36	Family Practice	S	Paroxetine Hcl	Paroxetine Hcl	294	502.6	14075	4378.72	45		275	477.6	3926.78	13458	#
1801824263	Thayer	Douglas	Corvallis	OR	41	Family Practice	S	Paroxetine Hcl	Paroxetine Hcl	27	51	1494	398.63		#					*
1801824347	Schlinger	Marcia	Okemos	MI	26	Physical Medicine and Rehabilitation	S	Paroxetine Hcl	Paroxetine Hcl	12	12	360	147.08			0	0	0	0	#
1801824461	Bleidorn	David	La Crosse	WI	55	Internal Medicine	S	Paroxetine Hcl	Paroxetine Hcl	25	57	1698	283.38			14	42	205.83	1260	*
1801824479	Gallini	Marc	Lorton	VA	51	Family Practice	S	Paroxetine Hcl	Paroxetine Hcl	13	39	1170	171.67			13	39	171.67	1170	*
1801824784	Wayne	Richard	Cashiers	NC	37	Physician Assistant	S	Paroxetine Hcl	Paroxetine Hcl	31	69.5	2077	423.51			31	69.5	423.51	2077	*
1801824875	Poulin	Mark	Phoenix	AZ	4	Nurse Practitioner	S	Paroxetine Hcl	Paroxetine Hcl	24	28	840	166.92		#					*
1801825195	Eustace	Daniel	Los Banos	CA	6	Physician Assistant	S	Paroxetine Hcl	Paroxetine Hcl	32	44	1320	308.17			21	33	279.36	990	*
1801825278	Anderson	Julie	St Cloud	MN	27	Family Practice	S	Paroxetine Hcl	Paroxetine Hcl	12	36	1080	325.11		*					*
1801825286	Hoang	Giao	Houston	TX	48	Internal Medicine	S	Paroxetine Hcl	Paroxetine Hcl	33	81	2430	594.99		#					*
1801826094	Porter	Andrew	Mesa	AZ	4	Physician Assistant	S	Paroxetine Hcl	Paroxetine Hcl	13	25	750	333.33		#					*
1801826136	Newman	Hugh	Altoona	PA	42	Physical Medicine and Rehabilitation	S	Paroxetine Hcl	Paroxetine Hcl	30	36	1078	206.87	15		11	17	115.78	508	*
1801826748	Samadi	Ladan	Valencia	CA	6	Internal Medicine	S	Paroxetine Hcl	Paroxetine Hcl	22	60	1800	229.29			22	60	229.29	1800	*
1801826797	Manjunath	Sudha	Fremont	CA	6	Psychiatry	S	Paroxetine Hcl	Paroxetine Hcl	13	13	390	82.42			13	13	82.42	390	*
1801827035	Hermogenes	Alicia	Cheektowaga	NY	36	Internal Medicine	S	Paroxetine Hcl	Paroxetine Hcl	19	29	870	178.84			0	0	0	0	#
1801827175	Akra	Louis	Jacksonville	FL	12	Internal Medicine	S	Paroxetine Hcl	Paroxetine Hcl	11	31	930	231.59			11	31	231.59	930	*
1801827720	England	Welborn	Farragut	TN	47	Family Practice	S	Paroxetine Hcl	Paroxetine Hcl	36	102	3060	508.22			36	102	508.22	3060	*
1801827977	Vora	Sanjay	Marion	OH	39	Internal Medicine	S	Paroxetine Hcl	Paroxetine Hcl	50	96	2860	450.37	12	#					*
1801828041	Meyer	John	Sarasota	FL	12	Internal Medicine	S	Paroxetine Hcl	Paroxetine Hcl	36	88	2640	670.9	11	#					*
1801828066	Mccauley	Jon	Mcalester	OK	40	Nephrology	S	Paroxetine Hcl	Paroxetine Hcl	13	23	690	76.34			0	0	0	0	#
1801828363	Nguyen	Dung (Huy)	Arlington	TX	48	Neurology	S	Paroxetine Hcl	Paroxetine Hcl	11	19	570	217.19			11	19	217.19	570	*
1801828546	Mattox	Dean	Angola	IN	18	Family Practice	S	Paroxetine Hcl	Paroxetine Hcl	27	81	2430	743.07		#					*
1801829247	Pigato	Joseph	Kankakee	IL	17	Urology	S	Paroxetine Hcl	Paroxetine Hcl	11	21	630	264.32			11	21	264.32	630	*
1801829437	Tulpule	Radhika	Covina	CA	6	Internal Medicine	S	Paroxetine Hcl	Paroxetine Hcl	16	32	958	253.29			16	32	253.29	958	*
1801829643	Walters	Griffith	Troy	AL	1	Family Practice	S	Paroxetine Hcl	Paroxetine Hcl	33	84.4	2471	614.85		*					*
1801829874	Phyo	Phunt	Faribault	MN	27	Internal Medicine	S	Paroxetine Hcl	Paroxetine Hcl	23	59	1770	356.55			23	59	356.55	1770	*
1801830427	Valdesuso	Jorge	Sanjuan	PR	72	General Practice	S	Paroxetine Hcl	Paroxetine Hcl	62	74	2220	510.03			17	29	170.63	870	*
1801830443	Reed	Douglas	Williamsport	PA	42	Psychiatry	S	Paroxetine Hcl	Paroxetine Hcl	107	107	3032	752.46			53	53	382.08	1525	*
1801830450	Colley	Bruce	Downingtown	PA	42	Family Practice	S	Paroxetine Hcl	Paroxetine Hcl	13	33	990	301.9			13	33	301.9	990	*
1801830757	Mckenzie	Keith	Clinton Twp	MI	26	Family Practice	S	Paroxetine Hcl	Paroxetine Hcl	11	27	810	172.34			11	27	172.34	810	*
1801830898	Shaeffer	Barbara	Doylestown	PA	42	Nurse Practitioner	S	Paroxetine Hcl	Paroxetine Hcl	23	23	638	275.36		*					*
1801831151	Mcintosh	Daniel	Lewiston	ID	16	Internal Medicine	S	Paroxetine Hcl	Paroxetine Hcl	20	58	1720	255.96			20	58	255.96	1720	*
1801831185	Mueller	Jan	Spokane	WA	53	Family Practice	S	Paroxetine Hcl	Paroxetine Hcl	12	32	960	150.87		*					*
1801831235	Volyn	Glen	Coeur D Alene	ID	16	Family Practice	S	Paroxetine Hcl	Paroxetine Hcl	12	32	960	299.83			12	32	299.83	960	*
1801831409	Baskin	Victoria	Wilton Manors	FL	12	Psychiatry	S	Paroxetine Hcl	Paroxetine Hcl	28	30.1	900	363.03			17	17.1	202.05	510	*
1801831532	Bhashyam	Vinod	Brick	NJ	34	Psychiatry	S	Paroxetine Er	Paroxetine Hcl	37	57	1710	7252.02		#					*
1801831532	Bhashyam	Vinod	Brick	NJ	34	Psychiatry	S	Paroxetine Hcl	Paroxetine Hcl	60	113.5	3378	894.84	14		18	27.5	249.79	814	*
1801831573	Kazemzadeh	Maryam	Long Beach	CA	6	Family Practice	S	Paroxetine Hcl	Paroxetine Hcl	12	12	360	27.59			0	0	0	0	#
1801831896	Grant	Steven	Everett	WA	53	Family Practice	S	Paroxetine Hcl	Paroxetine Hcl	18	23	660	89.19			18	23	89.19	660	*
1801832027	Mcfadden	Barbara	Everett	WA	53	Nurse Practitioner	S	Paroxetine Hcl	Paroxetine Hcl	11	11	287	99.56			0	0	0	0	#
1801832159	Nunez	Juan	Carolina	PR	72	Psychiatry & Neurology	T	Paroxetine Hcl	Paroxetine Hcl	21	21	630	153.7		*					*
1801832373	Fairley	Dawn	Unionville	MO	29	Family Practice	S	Paroxetine Hcl	Paroxetine Hcl	76	98	2899	577.25			76	98	577.25	2899	*
1801832514	Patel	Indira	Richmond Hill	NY	36	Psychiatry & Neurology	T	Paroxetine Hcl	Paroxetine Hcl	93	103	2935	906.29	26	*					*
1801832563	Little	Dennis	Prescott Valley	AZ	4	Family Practice	S	Paroxetine Hcl	Paroxetine Hcl	53	113	3390	880.23	16		53	113	880.23	3390		16
1801832696	Wang	Shuju	Warren	MI	26	Physician Assistant	S	Paroxetine Hcl	Paroxetine Hcl	23	23.1	640	241.4		#					*
1801833314	Maust	Joel	Carrollton	TX	48	Family Practice	S	Paxil Cr	Paroxetine Hcl	13	13	364	2839.74			13	13	2839.74	364	*
1801833819	Thebert	Michael	Grand Rapids	MI	26	Psychiatry	S	Paroxetine Hcl	Paroxetine Hcl	118	208	6190	1749.54	26		53	121	883.8	3606		14
1801834395	Raman	Thirupaimaruth	Springfield	MA	25	Internal Medicine	S	Paroxetine Hcl	Paroxetine Hcl	61	89.4	2681	443.39	16		40	66.4	280.42	1991	#
1801834445	Santiago-Agostini	Antonio	Owosso	MI	26	Internal Medicine	S	Paroxetine Hcl	Paroxetine Hcl	12	24	720	138.24		*					*
1801834601	Beltran	Mark	Burlingame	CA	6	Family Practice	S	Paroxetine Hcl	Paroxetine Hcl	18	46	1380	394.44			18	46	394.44	1380	*
1801834650	Sanchez	Miguel	Miami	FL	12	Internal Medicine	S	Paroxetine Hcl	Paroxetine Hcl	75	79	2370	277.3	11		75	79	277.3	2370		11
1801834858	Su	Melissa	Morganville	NJ	34	Internal Medicine	S	Paroxetine Hcl	Paroxetine Hcl	40	104	3120	775.67			40	104	775.67	3120	*
1801835277	Chaparala	Sujana	North Easton	MA	25	Internal Medicine	S	Paroxetine Hcl	Paroxetine Hcl	23	69	2070	390.31			23	69	390.31	2070	*
1801835343	Parker	Donald	Tupelo	MS	28	Internal Medicine	S	Paroxetine Hcl	Paroxetine Hcl	62	156	4680	696.51	14	#					#
1801835541	Seifert	Keith	Kalamazoo	MI	26	Family Practice	S	Paroxetine Hcl	Paroxetine Hcl	12	33	990	206.98			12	33	206.98	990	*
1801835905	Daly	John	West Deptford	NJ	34	Internal Medicine	S	Paroxetine Hcl	Paroxetine Hcl	15	19	570	113.2			15	19	113.2	570	*
1801835962	Dominguez	Noel	Waverly	TN	47	Internal Medicine	S	Paroxetine Hcl	Paroxetine Hcl	64	136	4054	743.71	22	#					#
1801836259	Lightford	Carolyn	Nashville	TN	47	Family Practice	S	Paroxetine Hcl	Paroxetine Hcl	17	37	1110	304.9		*					*
1801836382	Galaburda	Albert	Boston	MA	25	Neurology	S	Paroxetine Hcl	Paroxetine Hcl	17	17	497	192.3		*					*
1801836523	Abernethy	Holly	Farmington	NM	35	Family Practice	S	Paroxetine Hcl	Paroxetine Hcl	47	95	2850	596.54		#					*
1801836572	Svendsen	Claes	Greeneville	TN	47	Family Practice	S	Paroxetine Hcl	Paroxetine Hcl	28	72	2160	445.01		#					*
1801836713	Allen	Kimulique	Dallas	TX	48	Internal Medicine	S	Paroxetine Hcl	Paroxetine Hcl	13	39	1170	669.6			13	39	669.6	1170	*
1801836820	Insteness	Jennifer	Eau Claire	WI	55	Nurse Practitioner	S	Paroxetine Hcl	Paroxetine Hcl	35	35.2	997	253.46			35	35.2	253.46	997	*
1801837489	Branyon	Stacey	Honea Path	SC	45	Nurse Practitioner	S	Paroxetine Hcl	Paroxetine Hcl	24	52	1560	343.63		#					*
1801837679	Daly	Edward	Natchez	MS	28	Internal Medicine	S	Paroxetine Hcl	Paroxetine Hcl	35	81	2430	376.24		#					*
1801837927	Phun	Kenneth	Rosemead	CA	6	Psychiatry	S	Paroxetine Hcl	Paroxetine Hcl	396	427.6	12825	2288.68	48		289	315.2	1770.55	9456		36
1801837935	Johnson	Steven	Fort Worth	TX	48	Internal Medicine	S	Paroxetine Hcl	Paroxetine Hcl	15	43	1290	275.42			15	43	275.42	1290	*
1801838057	Whaley	Dana	Hosford	FL	12	Nurse Practitioner	S	Paroxetine Hcl	Paroxetine Hcl	21	43	1290	442.61			21	43	442.61	1290	*
1801838883	Christine	Craig	Orefield	PA	42	Family Practice	S	Paroxetine Hcl	Paroxetine Hcl	38	102	3035	647.98	11	#					*
1801839063	Keith	Margaret	Tarpon Springs	FL	12	Internal Medicine	S	Paroxetine Hcl	Paroxetine Hcl	22	22	660	73.32			0	0	0	0	#
1801839444	Dickerson	James	Council Bluffs	IA	19	Nurse Practitioner	S	Paroxetine Hcl	Paroxetine Hcl	19	31	930	217.45			0	0	0	0	#
1801840194	Dunnan	James	Dublin	OH	39	Family Practice	S	Paroxetine Hcl	Paroxetine Hcl	17	47	1364	475.16		#					*
1801840459	Cherkassky	Marina	Philadelphia	PA	42	Family Practice	S	Paroxetine Hcl	Paroxetine Hcl	49	75	2250	469.62			49	75	469.62	2250	*
1801840525	Gedayloo	Sheareen	Hilo	HI	15	Family Practice	S	Paroxetine Hcl	Paroxetine Hcl	21	53.2	1595	318.02			21	53.2	318.02	1595	*
1801840913	Reuben	Susan	Chicopee	MA	25	Psychiatry	S	Paroxetine Hcl	Paroxetine Hcl	90	210	6285	1958.07	22		75	189	1826.28	5655	#
1801841556	Hira	Bruce	Rochester	NY	36	Family Practice	S	Paroxetine Hcl	Paroxetine Hcl	20	26	780	231.4			20	26	231.4	780	*
1801841572	Breeding	Van	Whitesburg	KY	21	Family Practice	S	Paroxetine Hcl	Paroxetine Hcl	149	181	5249	1454.11	21		120	152	1307.71	4379	#
1801842141	Aswell	Charles	Ville Platte	LA	22	Internal Medicine	S	Paroxetine Hcl	Paroxetine Hcl	38	56	1680	174.55		#					*
1801842398	Soto Perello	Jose	West New York	NJ	34	Psychiatry	S	Paroxetine Hcl	Paroxetine Hcl	76	90	2677	691.74			63	77	622.04	2287	*
1801842422	Ogle	Mark	Indianapolis	IN	18	Psychiatry	S	Paroxetine Hcl	Paroxetine Hcl	143	233	6915	1882.93	23		58	100	589.22	3000	#
1801842919	Neerukonda	Sampath	Hornell	NY	36	Psychiatry	S	Paroxetine Hcl	Paroxetine Hcl	85	105	3150	946.25	14		36	56	580.79	1680	*
1801843024	Khodeir	Mohamed	Louisville	KY	21	Psychiatry	S	Paroxetine Hcl	Paroxetine Hcl	141	207	6172	1339.49	26		90	148	871.03	4424	#
1801843156	Donatello	Frank	Oak Forest	IL	17	Family Practice	S	Paroxetine Hcl	Paroxetine Hcl	13	39	1170	475.88			13	39	475.88	1170	*
1801843529	Nairn	Dana	Columbia	SC	45	Internal Medicine	S	Paroxetine Er	Paroxetine Hcl	14	24	720	2378.65			14	24	2378.65	720	*
1801844105	Cushenberry Starks	Pamela	Modesto	CA	6	Family Practice	S	Paroxetine Hcl	Paroxetine Hcl	32	66	1980	505.62		#					*
1801844147	Coopersmith	Leslie	Waterbury	CT	9	Internal Medicine	S	Paroxetine Hcl	Paroxetine Hcl	33	75.5	2238	430.32			33	75.5	430.32	2238	*
1801844311	Brooks	Michael	Clarendon Hills	IL	17	Family Practice	S	Paroxetine Hcl	Paroxetine Hcl	15	35	1050	200.86		*					*
1801844964	Haddad	Stephen	Brooklyn	NY	36	Internal Medicine	S	Paroxetine Hcl	Paroxetine Hcl	32	54	1620	383.83			32	54	383.83	1620	*
1801845516	Mazepa	Erzsebet	West Seneca	NY	36	Internal Medicine	S	Paroxetine Hcl	Paroxetine Hcl	51	103	3075	511.27	11	#					*
1801845623	Viola	Suzette	Columbus	OH	39	Nurse Practitioner	S	Paroxetine Hcl	Paroxetine Hcl	24	40	1200	229.41		#					*
1801845821	Carter	Bradley	Knoxville	TN	47	Internal Medicine	S	Paroxetine Hcl	Paroxetine Hcl	14	40	1200	435.12		*					*
1801846258	Sivaruban	Kaveri	Cincinnati	OH	39	Hospitalist	S	Paroxetine Hcl	Paroxetine Hcl	34	34.6	902	456.22			34	34.6	456.22	902	*
1801846316	Ceton	Randall	Fremont	MI	26	Family Practice	S	Paroxetine Hcl	Paroxetine Hcl	53	156.9	4708	996.09	20	#					#
1801846407	Promes	Zahra	Winter Park	FL	12	Internal Medicine	S	Paroxetine Hcl	Paroxetine Hcl	16	48.7	1460	499.46			16	48.7	499.46	1460	*
1801846753	Simpson-White	Elcenia	Houston	TX	48	Family Practice	S	Paroxetine Hcl	Paroxetine Hcl	11	23	690	135.64		*					*
1801847173	Trygstad	Michael	Jackson Center	OH	39	Family Practice	S	Paroxetine Hcl	Paroxetine Hcl	32	68	2040	332.39		#					*
1801847660	Hankel	Lindy	St Charles	MN	27	Internal Medicine	S	Paroxetine Hcl	Paroxetine Hcl	17	25	750	176.65			17	25	176.65	750	*
1801847744	Quartermaine	Samuel	Bradenton	FL	12	Family Practice	S	Paroxetine Hcl	Paroxetine Hcl	17	49	1470	385.46		#					*
1801848197	Brown	Elizabeth	South Charleston	WV	54	Internal Medicine	S	Paroxetine Hcl	Paroxetine Hcl	27	75	2250	476.53			27	75	476.53	2250	*
1801848411	Atwell	Amy	Rochester	NY	36	Nurse Practitioner	S	Paroxetine Hcl	Paroxetine Hcl	14	14	270	230.76			14	14	230.76	270	*
1801848502	Rios	Arturo	Bellaire	TX	48	Psychiatry	S	Paroxetine Hcl	Paroxetine Hcl	33	55	1650	1462.54		#					*
1801848957	Mehra	Vikram	Katy	TX	48	Psychiatry	S	Paroxetine Hcl	Paroxetine Hcl	51	78	2295	717.6	14		38	57	426.83	1710	*
1801849252	Schoephoerster	Paul	Columbia	MO	29	Family Practice	S	Paroxetine Hcl	Paroxetine Hcl	53	111	3330	448.19	11		53	111	448.19	3330		11
1801849658	Gelfand	Mark	Brooklyn	NY	36	Internal Medicine	S	Paroxetine Hcl	Paroxetine Hcl	12	12	360	52.88			12	12	52.88	360	*
1801849716	Bedford-Dixon	Carla	Atlanta	GA	13	Family Practice	S	Paroxetine Hcl	Paroxetine Hcl	11	33	990	290.03		*					*
1801850003	Pinkusovich	Alexander	Brooklyn	NY	36	Psychiatry	S	Paroxetine Cr	Paroxetine Hcl	19	19	570	2389.29			19	19	2389.29	570	*
1801850003	Pinkusovich	Alexander	Brooklyn	NY	36	Psychiatry	S	Paroxetine Er	Paroxetine Hcl	27	27	810	2741.25			27	27	2741.25	810	*
1801850003	Pinkusovich	Alexander	Brooklyn	NY	36	Psychiatry	S	Paroxetine Hcl	Paroxetine Hcl	45	45	1350	241.43			45	45	241.43	1350	*
1801850094	Harris	Jeffrey	Jesup	GA	13	Obstetrics & Gynecology	S	Paroxetine Hcl	Paroxetine Hcl	16	28	840	268.73		#					*
1801850227	Hebert	Christopher	Burlington	VT	50	Internal Medicine	S	Paroxetine Hcl	Paroxetine Hcl	14	26	780	190.49			14	26	190.49	780	*
1801850755	Freestone	Allen	Bountiful	UT	49	Family Practice	S	Paroxetine Hcl	Paroxetine Hcl	13	39.7	1190	347.02			13	39.7	347.02	1190	*
1801851167	Dosch	Mark	Gibsonia	PA	42	Internal Medicine	S	Paroxetine Hcl	Paroxetine Hcl	27	49	1462	447.17			27	49	447.17	1462	*
1801851225	Recio	Salvador	Kingwood	TX	48	Internal Medicine	S	Paroxetine Hcl	Paroxetine Hcl	22	64	1920	382			22	64	382	1920	*
1801851282	Mehta	Pankaj	Schdy	NY	36	Psychiatry & Neurology	T	Paroxetine Hcl	Paroxetine Hcl	19	19	570	78.27			19	19	78.27	570	*
1801851498	Lao	Maria	Pella	IA	19	Internal Medicine	S	Paroxetine Hcl	Paroxetine Hcl	26	68	2040	385.21		#					*
1801851506	Jones	Beverly	Winston Salem	NC	37	Psychiatry	S	Paroxetine Hcl	Paroxetine Hcl	21	35	1050	436.94			21	35	436.94	1050	*
1801851654	Doyle	Patricia	Jackman	ME	23	Family Practice	S	Paroxetine Hcl	Paroxetine Hcl	17	25	750	280.04			17	25	280.04	750	*
1801851886	Mattingly	Douglas	Louisville	KY	21	Family Practice	S	Paroxetine Hcl	Paroxetine Hcl	26	48	1440	406.98			13	29	257.14	870	*
1801851910	Landrau-Febres	Marybel	Deerfield Beach	FL	12	Family Practice	S	Paroxetine Hcl	Paroxetine Hcl	13	25	750	262.09			0	0	0	0	#
1801852017	Ilgen	Rebecca	Crisfield	MD	24	Physician Assistant	S	Paroxetine Hcl	Paroxetine Hcl	29	56	1680	528.79		#					*
1801852025	Bysani	Nanda	Carrollton	TX	48	Internal Medicine	S	Paroxetine Hcl	Paroxetine Hcl	14	40	1173	453.93			14	40	453.93	1173	*
1801852207	Ware	David	Eunice	LA	22	Family Practice	S	Paroxetine Hcl	Paroxetine Hcl	13	19	570	164.78			13	19	164.78	570	*
1801852280	Tilsen	Ronald	Newport Beach	CA	6	Internal Medicine	S	Paroxetine Hcl	Paroxetine Hcl	16	48	1440	443.72		#					*
1801852322	Bach	Malgorzata	Lake Barrington	IL	17	Neurology	S	Paroxetine Hcl	Paroxetine Hcl	13	21	630	145.23			13	21	145.23	630	*
1801852579	Valinoti	Annemarie	Midland Park	NJ	34	Internal Medicine	S	Paroxetine Hcl	Paroxetine Hcl	28	60	1800	567.41		#					*
1801852900	Adams	John	Long Beach	CA	6	Osteopathic Manipulative Medicine	S	Paroxetine Hcl	Paroxetine Hcl	37	57.4	1721	360.47			19	35.2	295.02	1056	*
1801853072	Piest	Lynn	Highland Park	IL	17	Internal Medicine	S	Paroxetine Hcl	Paroxetine Hcl	12	30	900	286.51			12	30	286.51	900	*
1801853379	Ho	Yee	Pittsburgh	PA	42	General Practice	S	Paroxetine Hcl	Paroxetine Hcl	17	49	1470	426.45			17	49	426.45	1470	*
1801853684	Wenick	Diane	Danbury	CT	9	Internal Medicine	S	Paroxetine Hcl	Paroxetine Hcl	22	64	1920	413.84			22	64	413.84	1920	*
1801854005	Desselle	Trent	New Orleans	LA	22	Psychiatry	S	Paroxetine Hcl	Paroxetine Hcl	26	62	1860	641.37			26	62	641.37	1860	*
1801854161	Temple	Thaddeus	New Orleans	LA	22	Internal Medicine	S	Paroxetine Hcl	Paroxetine Hcl	27	57	1710	722.92		#					*
1801854195	Wauters	Ronald	Pine Bluff	AR	5	Psychiatry	S	Paroxetine Hcl	Paroxetine Hcl	33	41	1214	282.95			16	16	87.34	480	*
1801854294	Allen	Thomas	Kansas City	MO	29	Internal Medicine	S	Paroxetine Hcl	Paroxetine Hcl	14	38	1140	255.86			14	38	255.86	1140	*
1801854369	Crepault	Jean	Montgomery	AL	1	Family Practice	S	Paroxetine Hcl	Paroxetine Hcl	29	73	2190	746.67		#					*
1801854633	Suna	Joann	Natick	MA	25	Internal Medicine	S	Paroxetine Hcl	Paroxetine Hcl	26	76	2280	341.84			26	76	341.84	2280	*
1801854757	Wilson	John	Richardson	TX	48	Internal Medicine	S	Paroxetine Hcl	Paroxetine Hcl	25	63	1890	266.45			25	63	266.45	1890	*
1801854856	Rothbard	Robin	Oak Brook	IL	17	Family Practice	S	Paroxetine Hcl	Paroxetine Hcl	14	42	1260	382.25		*					*
1801855028	Boun	Singh	Monterey Park	CA	6	Family Practice	S	Paroxetine Hcl	Paroxetine Hcl	27	40	1200	275.22		#					*
1801855192	Rodriguez	Fabian	Pinehurst	NC	37	Internal Medicine	S	Paroxetine Hcl	Paroxetine Hcl	13	13	390	65.47			13	13	65.47	390	*
1801855234	Cusick	Ralph	Hinsdale	IL	17	Psychiatry	S	Paroxetine Hcl	Paroxetine Hcl	39	71	2130	464.92		#					*
1801855523	Vargas-Gonzalez	Joyce	Juana Diaz	PR	72	General Practice	S	Paroxetine Hcl	Paroxetine Hcl	45	47	1410	393.24			33	35	294.84	1050	*
1801855531	Hoenig	Peter	Concord	MA	25	Internal Medicine	S	Paroxetine Hcl	Paroxetine Hcl	22	63	1890	444.69			22	63	444.69	1890	*
1801855861	Kirshbaum	David	Rancho Cucamonga	CA	6	Physician Assistant	S	Paroxetine Hcl	Paroxetine Hcl	26	76	2280	505.73			26	76	505.73	2280	*
1801855986	Cobarrubias	Samuel	Homerville	GA	13	Internal Medicine	S	Paroxetine Hcl	Paroxetine Hcl	100	178	5340	1396.23	21		67	119	1023.44	3570	#
1801856117	Balocki	John	Crystal Lake	IL	17	Family Practice	S	Paroxetine Hcl	Paroxetine Hcl	14	39	1170	245.97		*					*
1801856240	Oommen	Biju	Houston	TX	48	Internal Medicine	S	Paroxetine Hcl	Paroxetine Hcl	18	18	519	295.61			18	18	295.61	519	*
1801856307	Sevenich	Robert	Saint Paul	MN	27	Psychiatry	S	Paroxetine Er	Paroxetine Hcl	12	12	359	1709.07			0	0	0	0	#
1801856307	Sevenich	Robert	Saint Paul	MN	27	Psychiatry	S	Paroxetine Hcl	Paroxetine Hcl	37	45	1347	518.85		*					*
1801856331	Sowerby	George	Forty Fort	PA	42	Psychiatry	S	Paroxetine Hcl	Paroxetine Hcl	17	23	690	156.58		*					*
1801856844	Lippincott	James	Swansea	MA	25	Family Practice	S	Paroxetine Hcl	Paroxetine Hcl	28	56	1652	513.48		#					*
1801856877	Weston	Susan	Gt Barrington	MA	25	Psychiatry	S	Paroxetine Hcl	Paroxetine Hcl	28	34	1020	418.06			0	0	0	0	#
1801856968	Hill	Michael	Akron	OH	39	Internal Medicine	S	Paroxetine Hcl	Paroxetine Hcl	43	103	3090	611.95	12	#					*
1801857156	Straits	Cathy	Santa Barbara	CA	6	Internal Medicine	S	Paroxetine Hcl	Paroxetine Hcl	20	38	1140	398.16		*					*
1801857206	Ryan	Mary	Kansas City	MO	29	Nurse Practitioner	S	Paroxetine Hcl	Paroxetine Hcl	20	48	1430	273.76		#					*
1801857222	Ricker	Kerry	Schenectady	NY	36	Family Practice	S	Paroxetine Hcl	Paroxetine Hcl	16	26	772	213.31			16	26	213.31	772	*
1801857255	Kica	Geraldina	Taunton	MA	25	Internal Medicine	S	Paroxetine Hcl	Paroxetine Hcl	28	28	818	455.27			28	28	455.27	818	*
1801857883	Torres	Miguel	Quebradillas	PR	72	General Practice	S	Paroxetine Hcl	Paroxetine Hcl	44	46	1380	292.41		#					*
1801858055	Frid	Genya	New Hyde Park	NY	36	Internal Medicine	S	Paroxetine Hcl	Paroxetine Hcl	11	33	990	136.77			11	33	136.77	990	*
1801858105	Schock	Aubrey	Daytona Beach	FL	12	Family Practice	S	Paroxetine Hcl	Paroxetine Hcl	38	112	3360	1016.46	11	#					*
1801858188	Reardon	Joseph	Searcy	AR	5	Family Practice	S	Paroxetine Hcl	Paroxetine Hcl	71	163	4865	977.79	21		36	96	539.27	2855	#
1801858451	Gilmore	Michael	Saint Louis	MO	29	General Practice	S	Paroxetine Hcl	Paroxetine Hcl	31	31	920	381.46		*					*
1801859004	Herman	Andrew	Canton	OH	39	Internal Medicine	S	Paroxetine Hcl	Paroxetine Hcl	28	74	2220	336.5		#					*
1801859996	Johnson	Jack	Lewisville	TX	48	Family Practice	S	Paroxetine Hcl	Paroxetine Hcl	16	40	1200	256.63			16	40	256.63	1200	*
1801860101	Johnson	Harold	Boulder	CO	8	Family Practice	S	Paroxetine Hcl	Paroxetine Hcl	19	55	1650	834.97			19	55	834.97	1650	*
1801860192	Jain	Preeti	Shrewsbury	MA	25	Internal Medicine	S	Paroxetine Hcl	Paroxetine Hcl	20	56	1680	167.29		#					*
1801860648	Hanlon	Beth	Salt Lake City	UT	49	Internal Medicine	S	Paroxetine Hcl	Paroxetine Hcl	26	48.9	1466	293.7			26	48.9	293.7	1466	*
1801860838	Karpinski-Failla	Susan	Clinton	NJ	34	Family Practice	S	Paroxetine Hcl	Paroxetine Hcl	19	35	1050	246.69			19	35	246.69	1050	*
1801860846	Weyhrich	Darin	Boise	ID	16	Obstetrics & Gynecology	S	Paroxetine Er	Paroxetine Hcl	12	17.4	504	849.17			12	17.4	849.17	504	*
1801860846	Weyhrich	Darin	Boise	ID	16	Obstetrics & Gynecology	S	Paroxetine Hcl	Paroxetine Hcl	11	33	990	203.62			11	33	203.62	990	*
1801861000	Lisner	Charles	Norfolk	VA	51	Internal Medicine	S	Paroxetine Hcl	Paroxetine Hcl	32	66	1980	441.9			32	66	441.9	1980	*
1801861059	Robeson	James	Dothan	AL	1	Internal Medicine	S	Paroxetine Hcl	Paroxetine Hcl	33	49	1470	450.23			33	49	450.23	1470	*
1801861471	Flanagan	Paula	Worcester	MA	25	Nurse Practitioner	S	Paroxetine Hcl	Paroxetine Hcl	14	14	372	92.06			14	14	92.06	372	*
1801861539	Oyola Nieves	Pedro	Bayamon	PR	72	Psychiatry	S	Paroxetine Er	Paroxetine Hcl	14	14	420	1766.62			0	0	0	0	#
1801861539	Oyola Nieves	Pedro	Bayamon	PR	72	Psychiatry	S	Paroxetine Hcl	Paroxetine Hcl	1054	1108	33060	7422.51	123		243	253	1808.88	7425		33
1801861547	Bisharat	Kathrine	Carmichael	CA	6	Internal Medicine	S	Paroxetine Hcl	Paroxetine Hcl	11	29	870	99.55		*					*
1801861786	Warren	Caleb	Knoxville	TN	47	Family Practice	S	Paroxetine Hcl	Paroxetine Hcl	25	61	1830	567.14			25	61	567.14	1830	*
1801861828	Schauer Iii	Joseph	Farmingdale	NJ	34	Family Practice	S	Paroxetine Hcl	Paroxetine Hcl	12	36	1080	211.38			12	36	211.38	1080	*
1801861851	Freestone	David	Ithaca	MI	26	Family Practice	S	Paroxetine Hcl	Paroxetine Hcl	137	348.3	10448	2442.96	45		120	307.3	2241.59	9218	#
1801862115	Gilbert	Patricia	Buffalo	SD	46	Physician Assistant	S	Paroxetine Hcl	Paroxetine Hcl	15	31.4	943	149.26		#					*
1801862131	Pence	Robert	Dayton	VA	51	Family Practice	S	Paroxetine Hcl	Paroxetine Hcl	53	99	2955	490.61	12		40	80	348.34	2385	*
1801862248	Sabal	Nancy	Wyandotte	MI	26	Family Practice	S	Paroxetine Hcl	Paroxetine Hcl	54	114	3420	653.07	11		42	102	557.47	3060	*
1801862313	Thomas	Matthew	Johnson City	TN	47	Emergency Medicine	S	Paroxetine Hcl	Paroxetine Hcl	53	53	360	193.33			53	53	193.33	360	*
1801862487	Strobbe	Amy	Port Richey	FL	12	Internal Medicine	S	Paroxetine Hcl	Paroxetine Hcl	30	52	1453	395.68	12	#					*
1801862495	Seals	Robert	Carson City	MI	26	Internal Medicine	S	Paroxetine Hcl	Paroxetine Hcl	18	18	540	370.18			18	18	370.18	540	*
1801862511	Baumgaertel	Susan	Seattle	WA	53	Internal Medicine	S	Paroxetine Hcl	Paroxetine Hcl	11	29	870	242.76			11	29	242.76	870	*
1801862586	Corpus	James	Westlake	OH	39	Family Practice	S	Paroxetine Hcl	Paroxetine Hcl	17	25	750	418.48			17	25	418.48	750	*
1801863030	Lenchitz	Bernard	Cincinnati	OH	39	Internal Medicine	S	Paroxetine Hcl	Paroxetine Hcl	20	31.3	940	156.19		*					*
1801863188	Goldfaden	Amy	West Bloomfield	MI	26	Internal Medicine	S	Paroxetine Hcl	Paroxetine Hcl	18	46	1380	393.09			18	46	393.09	1380	*
1801863196	Bregoli	Arthur	Braintree	MA	25	Internal Medicine	S	Paroxetine Hcl	Paroxetine Hcl	76	88	2490	1133.31	15	#					#
1801863220	Gonzalez	Luis	New London	CT	9	Psychiatry	S	Paroxetine Hcl	Paroxetine Hcl	70	80	2320	854.94		*					*
1801863253	Momoyama	Yoko	Lombard	IL	17	Internal Medicine	S	Paroxetine Hcl	Paroxetine Hcl	46	80	2174	873.1		#					*
1801863386	Hasan	Samina	Toledo	OH	39	Family Practice	S	Paroxetine Hcl	Paroxetine Hcl	68	152.1	4562	878.83	14		45	103.1	534.89	3092	*
1801863550	Dahn	Stephen	Prescott	AZ	4	Family Practice	S	Paroxetine Hcl	Paroxetine Hcl	15	15	386	470.46			15	15	470.46	386	*
1801863618	Shelly	Michelle	Goshen	IN	18	Family Practice	S	Paroxetine Hcl	Paroxetine Hcl	14	34	1020	157.62			14	34	157.62	1020	*
1801863642	Lee	Thomas	Arlington Heights	IL	17	Psychiatry	S	Paroxetine Hcl	Paroxetine Hcl	32	36	1080	181.1			11	15	129.21	450	*
1801864046	Buchheit	Curtis	Livonia	MI	26	Internal Medicine	S	Paroxetine Hcl	Paroxetine Hcl	12	20	577	95.6			12	20	95.6	577	*
1801864269	Arevian	Sarkis	Long Beach	CA	6	Psychiatry	S	Paroxetine Hcl	Paroxetine Hcl	143	152.1	4525	1150.69	13		27	35.2	168.76	1056	*
1801864350	Wallace	Brian	Baltimore	MD	24	Internal Medicine	S	Paroxetine Hcl	Paroxetine Hcl	36	62.1	1864	467.08			36	62.1	467.08	1864	*
1801864517	Tran	Loc	Darby	PA	42	Internal Medicine	S	Paroxetine Hcl	Paroxetine Hcl	11	11	330	280.58			11	11	280.58	330	*
1801864723	Coleman	Brian	Oklahoma City	OK	40	Family Practice	S	Paroxetine Hcl	Paroxetine Hcl	12	22	660	204.69		*					*
1801864822	Willoby	Michelle	Williamstown	KY	21	Family Practice	S	Paroxetine Hcl	Paroxetine Hcl	19	33	946	279.77		*					*
1801865076	Padron	Luis	Miami	FL	12	Internal Medicine	S	Paroxetine Hcl	Paroxetine Hcl	199	529	15845	6532.58	62		199	529	6532.58	15845		62
1801865084	Kittleson	Troy	Bloomington	MN	27	Nurse Practitioner	S	Paroxetine Hcl	Paroxetine Hcl	21	21	588	140.11			21	21	140.11	588	*
1801865233	Deamicis	Richard	Chelmsford	MA	25	Internal Medicine	S	Paroxetine Hcl	Paroxetine Hcl	74	136	3907	586.62	14		61	123	543	3587	#
1801865290	Jones	Christine	Ivydale	WV	54	Family Practice	S	Paroxetine Hcl	Paroxetine Hcl	39	101	3030	482.95		#					*
1801865308	Loughran	Stephen	Orange	CA	6	Nurse Practitioner	S	Paroxetine Hcl	Paroxetine Hcl	19	33	990	160.23			19	33	160.23	990	*
1801865670	Richard	Neil	Westerville	OH	39	Family Practice	S	Paroxetine Hcl	Paroxetine Hcl	55	97	2832	740.07	13		55	97	740.07	2832		13
1801865787	Meece	Daniel	Bardstown	KY	21	Internal Medicine	S	Paroxetine Hcl	Paroxetine Hcl	37	75	2250	331.22			24	50	229.13	1500	*
1801865795	Marquez	Luis	San Diego	CA	6	General Practice	S	Paroxetine Hcl	Paroxetine Hcl	32	64	1920	259.45			18	36	162.91	1080	*
1801866025	Gaba	Charles	Louisville	KY	21	Internal Medicine	S	Paroxetine Hcl	Paroxetine Hcl	51	81	2430	294.38			51	81	294.38	2430	*
1801866181	Bishop	Preston	Pacolet	SC	45	Family Practice	S	Paroxetine Hcl	Paroxetine Hcl	51	136.5	4084	1187.33	15		27	75	713.1	2250	*
1801866215	Dennis	Mark	Mandeville	LA	22	Interventional Pain Management	S	Paroxetine Hcl	Paroxetine Hcl	11	17	510	57.95		*					*
1801866298	Porrata	Jannette	Hato Rey	PR	72	General Practice	S	Paroxetine Hcl	Paroxetine Hcl	25	29	870	142.95		#					*
1801866413	Albers	Alicia	Sedalia	MO	29	Family Practice	S	Paroxetine Hcl	Paroxetine Hcl	13	27	810	81.88			13	27	81.88	810	*
1801866470	Ayub	Hafiz	Canal Winchester	OH	39	Emergency Medicine	S	Paroxetine Hcl	Paroxetine Hcl	21	36.1	1082	350.79		*					*
1801866769	Krumm	Berent	Kansas City	MO	29	Family Practice	S	Paroxetine Hcl	Paroxetine Hcl	47	83	2490	773.29		#					*
1801866785	Glyer	John	Willits	CA	6	Family Practice	S	Paroxetine Hcl	Paroxetine Hcl	18	42	1260	339.24			18	42	339.24	1260	*
1801867064	Mccarren	Anne Marie	Saint Clair Shores	MI	26	Obstetrics & Gynecology	S	Paroxetine Hcl	Paroxetine Hcl	15	23	690	116.26			15	23	116.26	690	*
1801867361	Cowan	Jennifer	Philadelphia	PA	42	Internal Medicine	S	Paroxetine Hcl	Paroxetine Hcl	16	24	720	147.98			16	24	147.98	720	*
1801867395	Shah	Mukesh	Jackson	NJ	34	Internal Medicine	S	Paroxetine Hcl	Paroxetine Hcl	31	81	2398	662.82	12	#					#
1801867577	Gentry	Carla	Roebuck	SC	45	Family Practice	S	Paroxetine Hcl	Paroxetine Hcl	24	60	1800	335.36		#					*
1801867841	Kemeny	Nancy	New York	NY	36	Medical Oncology	S	Paroxetine Hcl	Paroxetine Hcl	29	33	990	174.7			29	33	174.7	990	*
1801868054	Edens	Pamela	Rupert	WV	54	Nurse Practitioner	S	Paroxetine Hcl	Paroxetine Hcl	29	61	1804	276.8		#					*
1801868476	Coyle	Patricia	Pittsburgh	PA	42	Internal Medicine	S	Paroxetine Hcl	Paroxetine Hcl	18	44	1320	276.54			18	44	276.54	1320	*
1801868617	Weeks	Susan	Martinsville	VA	51	Nurse Practitioner	S	Paroxetine Hcl	Paroxetine Hcl	19	55	1650	196.55			19	55	196.55	1650	*
1801868666	Allen	John	Olive Branch	MS	28	Internal Medicine	S	Paroxetine Hcl	Paroxetine Hcl	138	272	8097	2185.74	49		120	232	2017.82	6897	#
1801868997	Wadsworth	Mary	Rochester	NY	36	Nurse Practitioner	S	Paroxetine Hcl	Paroxetine Hcl	13	29	870	597.3		#					*
1801869284	Massing	Robin	Williamsville	NY	36	Physician Assistant	S	Paroxetine Hcl	Paroxetine Hcl	25	65.5	1947	600.11			25	65.5	600.11	1947	*
1801869359	Bowman	Angela	Mount Airy	NC	37	Physician Assistant	S	Paroxetine Hcl	Paroxetine Hcl	84	190	5679	1514.85	14		65	141	1099.09	4209	#
1801869607	Taylor	Mark	Salem	VA	51	Family Practice	S	Paroxetine Hcl	Paroxetine Hcl	48	105.8	3173	946.98	12	#					#
1801869797	Slice	Allison	Timmonsville	SC	45	Nurse Practitioner	S	Paroxetine Hcl	Paroxetine Hcl	11	31	930	207.56		*					*
1801870258	Schrank	Mark	Worcester	MA	25	Internal Medicine	S	Paroxetine Hcl	Paroxetine Hcl	33	81	2430	550.12			33	81	550.12	2430	*
1801870639	Bohnke	Kathleen	Fort Wayne	IN	18	Pediatric Medicine	S	Paroxetine Hcl	Paroxetine Hcl	26	78	2340	469.07			26	78	469.07	2340	*
1801871074	Banionis	Arunas	Silverdale	WA	53	Family Practice	S	Paroxetine Hcl	Paroxetine Hcl	20	27	782	255.42			20	27	255.42	782	*
1801871694	Hirschler	Lenora	Goshen	IN	18	Family Practice	S	Paroxetine Hcl	Paroxetine Hcl	29	61	1830	468.67		#					*
1801871959	Gaddis	Ewa	Chesapeake	VA	51	Psychiatry	S	Paroxetine Hcl	Paroxetine Hcl	34	42	1260	335.73		*					*
1801872221	Sanschagrin	Andre	Encinitas	CA	6	Internal Medicine	S	Paroxetine Hcl	Paroxetine Hcl	11	27	810	64.83			11	27	64.83	810	*
1801872528	Ramadhar Persaud	Nirmala	Meriden	CT	9	Internal Medicine	S	Paroxetine Hcl	Paroxetine Hcl	22	64	1920	636.05			22	64	636.05	1920	*
1801872718	Lee	Anthony	Salt Lake City	UT	49	Nurse Practitioner	S	Paroxetine Hcl	Paroxetine Hcl	27	51	1530	135.62			11	25	57.53	750	*
1801873013	Wilt	Roger	Columbus	OH	39	Family Practice	S	Paroxetine Hcl	Paroxetine Hcl	12	36	1080	123.63		*					*
1801873443	Carlos	Perry	Jacksonville	FL	12	Family Practice	S	Paroxetine Hcl	Paroxetine Hcl	20	46	1380	482.4			20	46	482.4	1380	*
1801873641	Manuel	Michael	Findlay	OH	39	Family Practice	S	Paroxetine Hcl	Paroxetine Hcl	98	98.4	2811	1062.21	18		98	98.4	1062.21	2811		18
1801873732	Woolley	Anthony	St Louis Park	MN	27	Internal Medicine	S	Paroxetine Hcl	Paroxetine Hcl	21	29	846	401.38			21	29	401.38	846	*
1801873898	Sood	Rajan	Bowie	MD	24	Internal Medicine	S	Paroxetine Hcl	Paroxetine Hcl	28	30.2	875	238.1		*					*
1801874466	Lang	Eric	Melbourne	FL	12	Family Practice	S	Paroxetine Hcl	Paroxetine Hcl	12	14	420	188.66		*					*
1801874474	Logiadis	Emmanuel	Trumbull	CT	9	Internal Medicine	S	Paroxetine Hcl	Paroxetine Hcl	27	55	1650	350.91			15	43	296.93	1290	*
1801874656	Formal	Christopher	Philadelphia	PA	42	Physical Medicine and Rehabilitation	S	Paroxetine Hcl	Paroxetine Hcl	11	11	330	48.57			0	0	0	0	#
1801874789	Caban	Midalie	Manati	PR	72	General Practice	T	Paroxetine Hcl	Paroxetine Hcl	32	42	1260	221.62			12	16	77.11	480	*
1801875034	Aventa	Anthony	Austin	TX	48	Internal Medicine	S	Paroxetine Hcl	Paroxetine Hcl	21	35	1034	183.14		#					*
1801875190	Barfield	Valerie	Millington	TN	47	Nurse Practitioner	S	Paroxetine Hcl	Paroxetine Hcl	11	11	255	261.73			11	11	261.73	255	*
1801875364	Anderson	Diane	Medford	WI	55	Nurse Practitioner	S	Paroxetine Hcl	Paroxetine Hcl	65	116.4	3468	814.23	11	#					*
1801875943	Cabrera	Ricardo	Clarkston	MI	26	Family Practice	S	Paroxetine Hcl	Paroxetine Hcl	19	53	1590	494.32		#					*
1801876164	Herman	Eugene	Southfield	MI	26	Internal Medicine	S	Paroxetine Hcl	Paroxetine Hcl	15	19	570	176.79			15	19	176.79	570	*
1801876776	Dittberner	Deborah	Alexandria	MN	27	Family Practice	S	Paroxetine Hcl	Paroxetine Hcl	24	71.2	2137	345.48			24	71.2	345.48	2137	*
1801877097	Hall	David	Pittsburgh	PA	42	Family Practice	S	Paroxetine Hcl	Paroxetine Hcl	43	83	2486	1037.97			22	58	563.93	1736	*
1801877519	Green	Scott	Lakewood	CO	8	Family Practice	S	Paroxetine Hcl	Paroxetine Hcl	13	25	750	239.43			13	25	239.43	750	*
1801877717	Pierce	Harry	Burien	WA	53	Internal Medicine	S	Paroxetine Hcl	Paroxetine Hcl	11	33	990	281.94			11	33	281.94	990	*
1801877741	Kommineni	Devika	Westborough	MA	25	Internal Medicine	S	Paroxetine Hcl	Paroxetine Hcl	22	46	1380	200.05		#					*
1801878004	Ronen	Tal	Middletown	NY	36	Nephrology	S	Paroxetine Hcl	Paroxetine Hcl	20	46	1380	324.82		#					*
1801878145	Sargent	Stephen	Butler	PA	42	Internal Medicine	S	Paroxetine Hcl	Paroxetine Hcl	38	64	1920	390.5			38	64	390.5	1920	*
1801878186	Santiago	Kenneth	Myrtle Beach	SC	45	Internal Medicine	S	Paroxetine Hcl	Paroxetine Hcl	33	33	981	484.12			33	33	484.12	981	*
1801878269	Benalcazar	Luis	Elizabeth	NJ	34	Internal Medicine	S	Paroxetine Hcl	Paroxetine Hcl	36	103.2	3090	763.52			17	49	417.44	1470	*
1801878368	Iyer	Sathyan	Gadsden	AL	1	Family Practice	S	Paroxetine Hcl	Paroxetine Hcl	38	114	3420	351.63			38	114	351.63	3420	*
1801878483	Stevens	Joy	Rochester	MN	27	Physician Assistant	S	Paroxetine Hcl	Paroxetine Hcl	11	33	990	118.67			11	33	118.67	990	*
1801878582	Mur	Ahmad	Hillsborough	NJ	34	Internal Medicine	S	Paroxetine Hcl	Paroxetine Hcl	29	29	609	343.19			29	29	343.19	609	*
1801878590	Hudson	James	Paris	TN	47	Internal Medicine	S	Paroxetine Hcl	Paroxetine Hcl	22	64	1920	405.26		#					*
1801878681	Lao	Eric	South Windsor	CT	9	Internal Medicine	S	Paroxetine Hcl	Paroxetine Hcl	17	29	870	198.01		#					*
1801878723	Alvarez	Aliuska	Miami	FL	12	Neurology	S	Paroxetine Hcl	Paroxetine Hcl	107	143	4290	1362.49	22		94	130	1288.97	3900	#
1801878806	Draw	Azmi	Prospect	KY	21	Pulmonary Disease	S	Paroxetine Hcl	Paroxetine Hcl	11	11	278	163.98		*					*
1801878962	Singh	Harsimran	Phoenix	AZ	4	Family Practice	S	Paroxetine Hcl	Paroxetine Hcl	24	64	1920	235.24			24	64	235.24	1920	*
1801879044	Fitzpatrick	Michael	Elizabethtown	KY	21	Family Practice	S	Paroxetine Hcl	Paroxetine Hcl	68	177.9	5273	762.96	18		47	122.9	575.36	3655	#
1801879093	Millane	John	Long Beach	CA	6	Family Practice	S	Paroxetine Hcl	Paroxetine Hcl	16	26	780	125.8			16	26	125.8	780	*
1801879127	Strong	Jeffrey	Mount Calvary	WI	55	Family Practice	S	Paroxetine Hcl	Paroxetine Hcl	24	56	1674	382.8		#					*
1801879317	Webb	Christopher	Lynchburg	VA	51	Internal Medicine	S	Paroxetine Hcl	Paroxetine Hcl	44	80.2	2406	707.64	11	#					*
1801880372	Schaper	Dale	Franklin	WI	55	Internal Medicine	S	Paroxetine Hcl	Paroxetine Hcl	13	39	1170	195.86			13	39	195.86	1170	*
1801880471	Doumet	Mahdi	Holland	OH	39	Internal Medicine	S	Paroxetine Hcl	Paroxetine Hcl	19	41	1200	324.5			19	41	324.5	1200	*
1801880505	Alper	Michael	Livermore	CA	6	Internal Medicine	S	Paroxetine Hcl	Paroxetine Hcl	32	96	2880	771.87			32	96	771.87	2880	*
1801880711	Sharp	Frank	Lancaster	SC	45	Family Practice	S	Paroxetine Hcl	Paroxetine Hcl	66	137	4020	958.04	18	#					#
1801880752	Korkowski	Martin	Leesburg	VA	51	Internal Medicine	S	Paroxetine Hcl	Paroxetine Hcl	16	46	1360	446.89			16	46	446.89	1360	*
1801881131	Sass	Kirsten	Mc Kenzie	TN	47	Physician Assistant	S	Paroxetine Hcl	Paroxetine Hcl	21	31	930	190.99		#					*
1801881214	Pitre	Cheryl-Lynn	Menasha	WI	55	Family Practice	S	Paroxetine Hcl	Paroxetine Hcl	16	22	631	268.5		*					*
1801881503	Garrison	Mark	Chico	CA	6	Obstetrics & Gynecology	S	Paroxetine Hcl	Paroxetine Hcl	13	19	570	48.02			0	0	0	0	#
1801881792	Sisbarro	Gayle	Lancaster	PA	42	Family Practice	S	Paroxetine Hcl	Paroxetine Hcl	43	63	1890	442.98			16	24	95.92	720	*
1801881891	Jennings	Nicole	Henderson	TN	47	Internal Medicine	S	Paroxetine Hcl	Paroxetine Hcl	49	59	1770	321.8	15		32	40	205.75	1200	#
1801882022	Gutierrez	Luis	Bradenton	FL	12	Psychiatry	S	Paroxetine Hcl	Paroxetine Hcl	46	74.1	2219	623.3		*					*
1801882287	Renka	Richard	Rapid City	SD	46	Psychiatry	S	Paroxetine Hcl	Paroxetine Hcl	93	117	3336	1079.88	11		25	45	289.15	1350	*
1801882303	Wade	Robert	Moundsville	WV	54	Family Practice	S	Paroxetine Hcl	Paroxetine Hcl	32	40	1106	482		#					*
1801882857	Syler	Stephen	Tell City	IN	18	Family Practice	S	Paroxetine Hcl	Paroxetine Hcl	73	163	4890	1043.78	17	#					#
1801882907	Gage	Joel	Round Rock	TX	48	Cardiology	S	Paroxetine Hcl	Paroxetine Hcl	20	24	720	117.82			20	24	117.82	720	*
1801883194	Vanderleeden	Marc	Springfield	MA	25	Endocrinology	S	Paroxetine Hcl	Paroxetine Hcl	21	37	1084	228.6			21	37	228.6	1084	*
1801883301	Taminger	David	Midlothian	VA	51	Family Practice	S	Paroxetine Hcl	Paroxetine Hcl	16	46	1380	392.64			16	46	392.64	1380	*
1801883350	Rose	Brenda	Syracuse	NY	36	Nurse Practitioner	S	Paroxetine Hcl	Paroxetine Hcl	11	11	330	265.72			11	11	265.72	330	*
1801883426	Saathoff	Steven	Lincoln	NE	31	Family Practice	S	Paroxetine Hcl	Paroxetine Hcl	43	98	2878	964.82		#					*
1801884028	Bagwell	Darla	Fort Pierce	FL	12	Nurse Practitioner	S	Paroxetine Er	Paroxetine Hcl	26	26	780	3266.8		*					*
1801884119	Shahla	Sean	Jacksonville Beach	FL	12	Internal Medicine	S	Paroxetine Hcl	Paroxetine Hcl	12	21.5	576	298.41			12	21.5	298.41	576	*
1801884184	Peterson	Allan	Oskaloosa	IA	19	Family Practice	S	Paroxetine Hcl	Paroxetine Hcl	19	25	750	131.52			19	25	131.52	750	*
1801884309	Abramson	Marla	Berkeley Heights	NJ	34	Internal Medicine	S	Paroxetine Hcl	Paroxetine Hcl	23	67	2010	398.42			23	67	398.42	2010	*
1801884317	Anderson	Catherine	Hubertus	WI	55	Nurse Practitioner	S	Paroxetine Hcl	Paroxetine Hcl	11	11	330	139.17			0	0	0	0	#
1801884556	Shetty	Atul	Weirton	WV	54	Internal Medicine	S	Paroxetine Hcl	Paroxetine Hcl	133	244.3	7285	1530.61	31		95	188.3	1196.03	5622	#
1801884580	Haithcock	Roderick	Richmond	VA	51	Internal Medicine	S	Paroxetine Hcl	Paroxetine Hcl	71	132.7	3982	946.43	15	#					#
1801884978	Campo	Lawrence	Clermont	FL	12	Internal Medicine	S	Paroxetine Hcl	Paroxetine Hcl	32	96	2880	647.24	12	#					#
1801885298	Bicknell	Timothy	Vergennes	VT	50	Family Practice	S	Paroxetine Hcl	Paroxetine Hcl	24	72	2160	513.54		#					*
1801885355	Schear	Martin	Dayton	OH	39	Family Practice	S	Paroxetine Hcl	Paroxetine Hcl	22	34	1020	199.26		#					*
1801885512	Knights	Edwin	Acton	MA	25	Internal Medicine	S	Paroxetine Hcl	Paroxetine Hcl	20	60	1800	353.46			20	60	353.46	1800	*
1801885934	Stahura	David	Atlanta	GA	13	Family Practice	S	Paroxetine Hcl	Paroxetine Hcl	11	17	510	158.07		*					*
1801886312	Key	Robert	Prairie Du Chien	WI	55	Family Practice	S	Paroxetine Hcl	Paroxetine Hcl	11	29	870	135.5			11	29	135.5	870	*
1801886478	Zinzuwadia	Bella	Beaver	WV	54	Internal Medicine	S	Paroxetine Hcl	Paroxetine Hcl	18	30	900	126.06			18	30	126.06	900	*
1801887344	Smith	David	Forest	VA	51	Family Practice	S	Paroxetine Hcl	Paroxetine Hcl	45	120.3	3610	874.33	11	#					*
1801887476	Fraser	David	Centerville	IA	19	Family Practice	S	Paroxetine Hcl	Paroxetine Hcl	50	78.2	2340	603.25			38	66.2	483.12	1980	*
1801887559	Velazquez Rosado	Ismael	Cabo Rojo	PR	72	Internal Medicine	S	Paroxetine Hcl	Paroxetine Hcl	39	97	2910	515.75	16	#					#
1801887674	Chadwick	Joseph	Uniontown	PA	42	Family Practice	S	Paroxetine Hcl	Paroxetine Hcl	52	52	846	437.79			52	52	437.79	846	*
1801887682	Sargious	Nabila	Canfield	OH	39	Psychiatry	S	Paroxetine Er	Paroxetine Hcl	13	21	630	3318.21			13	21	3318.21	630	*
1801887682	Sargious	Nabila	Canfield	OH	39	Psychiatry	S	Paroxetine Hcl	Paroxetine Hcl	65	120	3600	1327.9	18		43	79	1102.26	2370	#
1801887823	Panting	David	Bradenton	FL	12	Psychiatry	S	Paroxetine Hcl	Paroxetine Hcl	19	35	1050	269.96			19	35	269.96	1050	*
1801887831	Weinstein	Robert	Medford	MA	25	Internal Medicine	S	Paroxetine Hcl	Paroxetine Hcl	28	66	1960	210.49			28	66	210.49	1960	*
1801887856	Cohen	Harris	Hatboro	PA	42	Family Practice	S	Paroxetine Hcl	Paroxetine Hcl	12	32	960	278.47			12	32	278.47	960	*
1801887914	Rajkumar	Srutha	Milwaukee	WI	55	Psychiatry	S	Paroxetine Hcl	Paroxetine Hcl	12	12	360	131.95			0	0	0	0	#
1801887989	Bachmann	Gina	Powell	OH	39	Family Practice	S	Paroxetine Hcl	Paroxetine Hcl	20	60	1800	551.78		#					*
1801888037	Khattak	Samina	East Chicago	IN	18	Psychiatry	S	Paroxetine Hcl	Paroxetine Hcl	43	97	2910	1162.26	13		18	48	833.37	1440	*
1801888045	Burke	Brian	Traverse City	MI	26	Internal Medicine	S	Paroxetine Hcl	Paroxetine Hcl	29	69	2070	585.54			29	69	585.54	2070	*
1801888177	Wendt	Barry	Crestview Hills	KY	21	Internal Medicine	S	Paroxetine Hcl	Paroxetine Hcl	17	49	1470	195.76			17	49	195.76	1470	*
1801888318	Patrowicz	Jonathan	Salisbury	MD	24	Family Practice	S	Paroxetine Hcl	Paroxetine Hcl	18	52	1560	494.02			18	52	494.02	1560	*
1801888607	Stephens	Michael	Orange Park	FL	12	Family Practice	S	Paroxetine Hcl	Paroxetine Hcl	98	178.1	4723	1795.5	20	#					#
1801888904	Yonan	Mazin	Troy	MI	26	Internal Medicine	S	Paroxetine Hcl	Paroxetine Hcl	13	13	390	132.76			0	0	0	0	#
1801889175	Dixon	David	Mt Airy	NC	37	Family Practice	S	Paroxetine Hcl	Paroxetine Hcl	13	27	810	180.18			13	27	180.18	810	*
1801889373	Emde	Gilbert	Stillwater	OK	40	Internal Medicine	S	Paroxetine Hcl	Paroxetine Hcl	37	55	1564	341.12			37	55	341.12	1564	*
1801889688	Delgado	Jose	Ocala	FL	12	Internal Medicine	S	Paroxetine Hcl	Paroxetine Hcl	30	86	2576	675.8		#					*
1801889803	Harris	Paul	Columbus	OH	39	Family Practice	S	Paroxetine Hcl	Paroxetine Hcl	30	54	1605	301.69		#					*
1801890165	Lobovits	Barry	Pittsfield	MA	25	Internal Medicine	S	Paroxetine Hcl	Paroxetine Hcl	48	56	1547	600.99			48	56	600.99	1547	*
1801890223	Nnaji	Felix	Bolivar	TN	47	Internal Medicine	S	Paroxetine Hcl	Paroxetine Hcl	18	18	535	309.24		#					*
1801890306	Acol	Jose	Mount Airy	MD	24	Family Practice	S	Paroxetine Hcl	Paroxetine Hcl	25	63	1887	861.28			25	63	861.28	1887	*
1801890421	Brooks	John	Clarion	PA	42	Family Practice	S	Paroxetine Hcl	Paroxetine Hcl	31	79	2370	378.08		#					*
1801890454	Patton	Jerry	Collinsville	OK	40	Family Practice	S	Paroxetine Er	Paroxetine Hcl	13	13	360	1839.22			13	13	1839.22	360	*
1801890462	Adriano	Ruben	Lakeland	FL	12	Internal Medicine	S	Paroxetine Hcl	Paroxetine Hcl	14	42	1260	286.08			14	42	286.08	1260	*
1801890686	Long	Herbert	Irvine	KY	21	Family Practice	S	Paroxetine Hcl	Paroxetine Hcl	38	60	1800	264.97		*					*
1801890736	Amper	Geraldine	Johnstown	PA	42	Family Practice	S	Paroxetine Hcl	Paroxetine Hcl	45	133	3990	1046.17	13	#					#
1801891437	Beal	Jeffrey	Ocean Grove	NJ	34	Internal Medicine	S	Paroxetine Hcl	Paroxetine Hcl	27	47	1410	279.96			27	47	279.96	1410	*
1801891452	Truong	Benjamin	Rosemead	CA	6	Family Practice	S	Paroxetine Hcl	Paroxetine Hcl	19	25	750	158.67			19	25	158.67	750	*
1801891486	Gomez	Lorena	El Paso	TX	48	Family Practice	S	Paroxetine Hcl	Paroxetine Hcl	20	60	1800	575.12		#					*
1801891692	Gad	Mohammad	Oregon	OH	39	Internal Medicine	S	Paroxetine Hcl	Paroxetine Hcl	45	60	1796	353.28			26	33	200.71	986	*
1801892054	Dalle-Ave	Mark	Rogersville	TN	47	Family Practice	S	Paroxetine Hcl	Paroxetine Hcl	95	217	6510	1979.96	24	#					#
1801892120	Goodman	Bruce	Newtown	PA	42	Internal Medicine	S	Paroxetine Hcl	Paroxetine Hcl	16	36	1080	254.47			16	36	254.47	1080	*
1801892211	Hrisomalos	Tom	Bloomington	IN	18	Infectious Disease	S	Paroxetine Hcl	Paroxetine Hcl	23	49	1470	366.94		*					*
1801892245	Rivera-Morales	Ricardo	Titusville	FL	12	Pulmonary Disease	S	Paroxetine Hcl	Paroxetine Hcl	88	193.4	5801	1237.48	27	#					#
1801892294	Gray	Martha	Ann Arbor	MI	26	Internal Medicine	S	Paroxetine Hcl	Paroxetine Hcl	67	183	5490	1507.14	17	#					#
1801892351	Mccaw	Patricia	Eldridge	IA	19	Family Practice	S	Paroxetine Hcl	Paroxetine Hcl	13	29	870	216.96			13	29	216.96	870	*
1801892401	Tafur	Angel	The Villages	FL	12	Family Practice	S	Paroxetine Hcl	Paroxetine Hcl	24	70	2084	422.64			24	70	422.64	2084	*
1801892443	Miller	Robert	Joshua	TX	48	Family Practice	S	Paroxetine Hcl	Paroxetine Hcl	61	137	4080	1211.59	14	#					#
1801892765	Claybrook	Harry	Bristol	TN	47	Internal Medicine	S	Paroxetine Hcl	Paroxetine Hcl	55	135	4025	1227.15	13	#					#
1801892781	Altman	Lynda	Boca Raton	FL	12	Family Practice	S	Paroxetine Hcl	Paroxetine Hcl	24	70	2100	541.19		#					*
1801892799	Fischer	Martin	Tarzana	CA	6	Psychiatry	S	Paroxetine Hcl	Paroxetine Hcl	45	45.8	1363	265.83			29	29.5	151.93	877	*
1801892807	Wurst	Martine	Gastonia	NC	37	Physician Assistant	S	Paroxetine Hcl	Paroxetine Hcl	24	44	1320	466.84		*					*
1801893144	Curci	Anthony	Wilmington	DE	10	Internal Medicine	S	Paroxetine Hcl	Paroxetine Hcl	20	60	1800	425.96			20	60	425.96	1800	*
1801893318	Demuro	Rob	Elizabethtown	NY	36	Internal Medicine	S	Paroxetine Hcl	Paroxetine Hcl	52	130	3900	706.83	12	#					#
1801893409	Hoisington	William	Clifton	CO	8	Family Practice	S	Paroxetine Hcl	Paroxetine Hcl	22	38	1140	247.37			22	38	247.37	1140	*
1801893474	Johnson	Joe	Cleburne	TX	48	General Practice	S	Paroxetine Hcl	Paroxetine Hcl	16	48	1440	639.49		#					*
1801893524	Campbell	Stephen	Asheboro	NC	37	Internal Medicine	S	Paroxetine Hcl	Paroxetine Hcl	18	28	840	545.26		*					*
1801893748	Willhite	Andrea	Parsons	KS	20	Family Practice	S	Paroxetine Hcl	Paroxetine Hcl	138	210.1	6207	1262	20		82	154.1	1055.37	4556	#
1801893797	Evans	Thomas	Brattleboro	VT	50	Family Practice	S	Paroxetine Hcl	Paroxetine Hcl	15	27	787	253.25			15	27	253.25	787	*
1801893854	Cisneros	Gregorio	Palm Coast	FL	12	Family Practice	S	Paroxetine Hcl	Paroxetine Hcl	19	55	1650	267.29			19	55	267.29	1650	*
1801893938	Hockensmith	Brian	New Smyrna Beach	FL	12	Nurse Practitioner	S	Paroxetine Hcl	Paroxetine Hcl	14	30	900	134.61		#					*
1801894498	Grund	Bruce	Mansfield	OH	39	Family Practice	S	Paroxetine Hcl	Paroxetine Hcl	21	59	1770	284.82			21	59	284.82	1770	*
1801894621	Kirkwood	Tom	Bicknell	IN	18	Family Practice	S	Paroxetine Hcl	Paroxetine Hcl	37	111	3330	859.57		#					*
1801894746	Paoli-Bruno	Ramon	Humacao	PR	72	Internal Medicine	S	Paroxetine Hcl	Paroxetine Hcl	15	15	450	59.99			0	0	0	0	#
1801895024	Schlecht	Joseph	Jenks	OK	40	Family Practice	S	Paroxetine Hcl	Paroxetine Hcl	35	83	2490	383.67		#					*
1801895032	Schondelmeyer	Raymond	Columbia	MO	29	Internal Medicine	S	Paroxetine Hcl	Paroxetine Hcl	28	74.4	2222	313.81			28	74.4	313.81	2222	*
1801895396	Neus	Steven	Foster	KY	21	Family Practice	S	Paroxetine Hcl	Paroxetine Hcl	67	99	2857	805.61	12		49	65	677.64	1837	*
1801895420	Coleman	Brenda	Lexington	KY	21	Internal Medicine	S	Paroxetine Hcl	Paroxetine Hcl	16	48	1440	254.79		#					*
1801895867	Avula	Sunitha	Homer Glen	IL	17	Internal Medicine	S	Paroxetine Hcl	Paroxetine Hcl	18	52	1560	356.69			18	52	356.69	1560	*
1801895966	Kannegenti	Ramesh	Columbus	GA	13	Psychiatry	S	Paroxetine Er	Paroxetine Hcl	11	11	330	842.3			11	11	842.3	330	*
1801895966	Kannegenti	Ramesh	Columbus	GA	13	Psychiatry	S	Paroxetine Hcl	Paroxetine Hcl	19	47	1410	336.11		*					*
1801896139	Denka	David	Dayton	OH	39	Family Practice	S	Paroxetine Hcl	Paroxetine Hcl	34	80	2400	483.97		#					*
1801896196	Starkey	Anthony	Benton	KY	21	Family Practice	S	Paroxetine Hcl	Paroxetine Hcl	27	37	1094	252.01			12	16	114.07	480	*
1801896261	Shamshuddin	Mohammad	Tinley Park	IL	17	Internal Medicine	S	Paroxetine Hcl	Paroxetine Hcl	14	40	1200	321.1		*					*
1801896329	Neubauer	Joseph	Geneva	IL	17	Family Practice	S	Paroxetine Hcl	Paroxetine Hcl	38	83.6	2395	845.25			38	83.6	845.25	2395	*
1801896360	Drummond	Darren	Hammond	LA	22	Internal Medicine	S	Paroxetine Hcl	Paroxetine Hcl	65	87	2605	1046.48	11		33	45	596.85	1350	*
1801896618	Jere	Grace	Rocky Mount	NC	37	Internal Medicine	S	Paroxetine Hcl	Paroxetine Hcl	13	29	870	75.09			13	29	75.09	870	*
1801896774	Agarwal	Surbhi	Peekskill	NY	36	Internal Medicine	S	Paroxetine Hcl	Paroxetine Hcl	11	29	870	105.37			11	29	105.37	870	*
1801896881	Hines	Elbert	Memphis	TN	47	Family Practice	S	Paroxetine Hcl	Paroxetine Hcl	120	120.2	1352	949.99			66	66.2	571.33	979	*
1801897053	Wright	Dana	Germantown	TN	47	Internal Medicine	S	Paroxetine Hcl	Paroxetine Hcl	15	41	1230	308.61			15	41	308.61	1230	*
1801897061	Miller	Jeffrey	St Louis Park	MN	27	Family Practice	S	Paroxetine Hcl	Paroxetine Hcl	16	25	722	200.11		#					*
1801897269	Williams	Robert	Opp	AL	1	Family Practice	S	Paroxetine Hcl	Paroxetine Hcl	197	247.1	7397	1995.22	32		131	153.1	1466.96	4593		21
1801897293	Nickell	Patton	Pittsburgh	PA	42	Psychiatry	S	Paroxetine Hcl	Paroxetine Hcl	24	44	1320	705.71		#					*
1801897350	Rastogi	Ram	Glen Burnie	MD	24	Family Practice	S	Paroxetine Hcl	Paroxetine Hcl	14	38	1140	245.1			14	38	245.1	1140	*
1801897376	Cahill	Daniel	Ypsilanti	MI	26	Internal Medicine	S	Paroxetine Hcl	Paroxetine Hcl	102	204	6120	1292.27	24		89	183	1177.02	5490	#
1801897558	Riggs	Karin	Canton	OH	39	Internal Medicine	S	Paroxetine Hcl	Paroxetine Hcl	44	84	2520	555.06			44	84	555.06	2520	*
1801897608	Widra	Kenneth	Harrisonburg	VA	51	Psychiatry	S	Paroxetine Hcl	Paroxetine Hcl	16	36	1080	256.84		*					*
1801897616	Canadas-Zizzias	Rafael	Dallas	TX	48	Internal Medicine	S	Paroxetine Hcl	Paroxetine Hcl	43	99	2952	777.96	13	#					#
1801897707	Neumayr	Robert	Yankton	SD	46	Internal Medicine	S	Paroxetine Hcl	Paroxetine Hcl	22	46	1380	292.73			11	33	171.6	990	*
1801897855	Vincent	William	Central City	KY	21	Family Practice	S	Paroxetine Hcl	Paroxetine Hcl	13	13	370	48.53			0	0	0	0	#
1801898358	Niskanen	Grant	Klamath Falls	OR	41	Family Practice	S	Paroxetine Hcl	Paroxetine Hcl	13	15	421	163.01		#					*
1801898440	Clark	Alicia	Marion	KY	21	Nurse Practitioner	S	Paroxetine Hcl	Paroxetine Hcl	15	43	1290	330.32		*					*
1801898788	Valeriano	James	Pittsburgh	PA	42	Neurology	S	Paroxetine Hcl	Paroxetine Hcl	23	23	690	312.98		*					*
1801898804	Camacho-Pantoja	Jose	Bridgeport	CT	9	Psychiatry & Neurology	T	Paroxetine Hcl	Paroxetine Hcl	27	27	765	159.58		#					*
1801898820	Hosman	Stephanie	Beverly	MA	25	Certified Clinical Nurse Specialist	S	Paroxetine Hcl	Paroxetine Hcl	18	34	1020	128.37			18	34	128.37	1020	*
1801898846	Masterson	Ruth	Lynn	MA	25	Registered Nurse	T	Paroxetine Er	Paroxetine Hcl	11	11	308	660.66			11	11	660.66	308	*
1801898861	Christiansen	Carroll	Spencer	WV	54	Family Practice	S	Paroxetine Hcl	Paroxetine Hcl	118	155	4400	1155.99	24		92	121	997.87	3380	#
1801898929	Freeman	Mark	Clearlake	CA	6	Family Practice	S	Paroxetine Hcl	Paroxetine Hcl	14	30	900	280.43		#					*
1801899083	Vild	Susan	Oregon	OH	39	Nurse Practitioner	S	Paroxetine Hcl	Paroxetine Hcl	18	42	1260	349.71			18	42	349.71	1260	*
1801899125	Hunter	Roberta	Port St Lucie	FL	12	Internal Medicine	S	Paroxetine Hcl	Paroxetine Hcl	19	55	1625	383.89		#					*
1801899455	Homsy	Paul	Houston	TX	48	Psychiatry & Neurology	T	Paroxetine Hcl	Paroxetine Hcl	15	45	1350	540.63		#					*
1801899588	Phelps	Leslie	Owensboro	KY	21	Nurse Practitioner	S	Paroxetine Hcl	Paroxetine Hcl	14	34	1020	315.68			14	34	315.68	1020	*
1801900253	Kauffman	Jeffrey	Fort Collins	CO	8	Family Practice	S	Paroxetine Hcl	Paroxetine Hcl	17	49	1470	246.98			17	49	246.98	1470	*
1801900428	Achalla	Kiran	New York	NY	36	Nurse Practitioner	S	Paroxetine Hcl	Paroxetine Hcl	36	36	1062	206.33			0	0	0	0	#
1801900444	Chahal	Chandandeep	Murrieta	CA	6	Psychiatry	S	Paroxetine Hcl	Paroxetine Hcl	24	30	854	211.56		*					*
1801900725	Cain	Robert	Cleveland	OH	39	Family Practice	S	Paroxetine Hcl	Paroxetine Hcl	26	60	1726	238.45			26	60	238.45	1726	*
1801900824	Volpe	Anthony	Emerson	NJ	34	Internal Medicine	S	Paroxetine Hcl	Paroxetine Hcl	13	29	870	242.65			13	29	242.65	870	*
1801901228	Soto-Medina	Karen	Manati	PR	72	Psychiatry	S	Paroxetine Cr	Paroxetine Hcl	28	28	840	3067.84			0	0	0	0	#
1801901228	Soto-Medina	Karen	Manati	PR	72	Psychiatry	S	Paroxetine Er	Paroxetine Hcl	49	49	1470	5893.5			0	0	0	0	#
1801901228	Soto-Medina	Karen	Manati	PR	72	Psychiatry	S	Paroxetine Hcl	Paroxetine Hcl	92	96	2880	569.22	14		14	18	124.24	540	*
1801901574	Wein	Daryl	Oakdale	CA	6	Physician Assistant	S	Paroxetine Hcl	Paroxetine Hcl	14	26	780	216.3		*					*
1801902051	Ho	Charles	Ontario	CA	6	Family Practice	S	Paroxetine Hcl	Paroxetine Hcl	43	97	2910	801.24	14	#					#
1801902309	Hobbs	Milton	Oxford	MS	28	Internal Medicine	S	Paroxetine Hcl	Paroxetine Hcl	68	120	3577	759.34	11		68	120	759.34	3577		11
1801903323	Kato	Gary	Renton	WA	53	Family Practice	S	Paroxetine Hcl	Paroxetine Hcl	20	56	1671	536.22			20	56	536.22	1671	*
1801903448	Plate	Deborah	Akron	OH	39	Family Practice	S	Paroxetine Hcl	Paroxetine Hcl	16	24	720	227.61			16	24	227.61	720	*
1801903539	Mcnerney	Joseph	Crystal River	FL	12	Family Practice	S	Paroxetine Hcl	Paroxetine Hcl	12	24	720	84.04		#					*
1801903836	Mian	Muhammad	West Bend	WI	55	Internal Medicine	S	Paroxetine Hcl	Paroxetine Hcl	34	54	1586	510.41			34	54	510.41	1586	*
1801904099	Sehgal	Arunpal	Lynwood	CA	6	Pulmonary Disease	S	Paroxetine Hcl	Paroxetine Hcl	17	21	630	160.91		#					*
1801904545	Sundar	Sam	Concord	CA	6	Internal Medicine	S	Paroxetine Hcl	Paroxetine Hcl	12	12.1	316	238.09			12	12.1	238.09	316	*
1801904636	Alldredge	William	Tuscaloosa	AL	1	Internal Medicine	S	Paroxetine Hcl	Paroxetine Hcl	128	207.7	6208	2265.37	25		96	151.7	1872	4528	#
1801906003	Ronyak	Julie	Medina	OH	39	Internal Medicine	S	Paroxetine Hcl	Paroxetine Hcl	32	88	2640	373.81			32	88	373.81	2640	*
1801906003	Ronyak	Julie	Medina	OH	39	Internal Medicine	S	Paxil	Paroxetine Hcl	11	11	270	4159.11			11	11	4159.11	270	*
1801906656	Gage	James	Lubbock	TX	48	Family Practice	S	Paroxetine Hcl	Paroxetine Hcl	12	36	1080	465.12			12	36	465.12	1080	*
1801907308	Fields	Daniel	Plymouth	CA	6	Family Practice	S	Paroxetine Hcl	Paroxetine Hcl	55	117	3510	921.7	14		43	93	719.56	2790	#
1801907399	Laramie	Mythe	Fresno	CA	6	Internal Medicine	S	Paroxetine Hcl	Paroxetine Hcl	12	35	1050	201.29			12	35	201.29	1050	*
1801907522	Spiess	Catherine	Columbus	OH	39	Internal Medicine	S	Paroxetine Hcl	Paroxetine Hcl	18	54	1620	430.15			18	54	430.15	1620	*
1801907563	Guss	Jennifer	Houston	TX	48	Internal Medicine	S	Paroxetine Hcl	Paroxetine Hcl	17	47	1410	320.57			17	47	320.57	1410	*
1801907589	Drescher-Crumpley	Amy	St Charles	IL	17	Nurse Practitioner	S	Paroxetine Hcl	Paroxetine Hcl	11	21	630	144.85			11	21	144.85	630	*
1801907845	Sebastian	Chiriyankandat	Augusta	GA	13	Psychiatry	S	Paroxetine Hcl	Paroxetine Hcl	36	58	1720	501.2		*					*
1801908009	Zedar	Mark	Aurora	OH	39	Psychiatry	S	Paroxetine Hcl	Paroxetine Hcl	122	122.2	3025	1954.93	23		70	70.1	978.53	1613	#
1801908108	Burns	Terry	Cherokee Village	AR	5	General Practice	S	Paroxetine Hcl	Paroxetine Hcl	34	50	1500	488.64		*					*
1801908165	Collins	Jason	Knoxville	TN	47	Family Practice	S	Paroxetine Hcl	Paroxetine Hcl	49	97	2910	741.08			49	97	741.08	2910	*
1801908397	Dadoyan	Talin	Sherman Oaks	CA	6	Psychiatry	S	Paroxetine Hcl	Paroxetine Hcl	18	25.2	703	121.16		#					*
1801908553	Kapur-Pado	Rani	Sidney	NY	36	Internal Medicine	S	Paroxetine Hcl	Paroxetine Hcl	23	45	1350	186.69		*					*
1801909080	Zilkoski	Mark	Wolf Point	MT	30	Family Practice	S	Paroxetine Hcl	Paroxetine Hcl	41	45	1305	178.68		#					*
1801909122	Beckstead	David	Preston	ID	16	Family Practice	S	Paroxetine Hcl	Paroxetine Hcl	16	38	1140	319.53			16	38	319.53	1140	*
1801909510	Papadimitriou	Paul	Wheeling	WV	54	Psychiatry	S	Paroxetine Hcl	Paroxetine Hcl	33	81	2430	705.4		#					*
1801909866	Sarkar	Arunima	Hackensack	NJ	34	Geriatric Medicine	S	Paroxetine Hcl	Paroxetine Hcl	18	38	1140	296.07			18	38	296.07	1140	*
1801911342	Gruver	Deborah	Laurium	MI	26	Nurse Practitioner	S	Paroxetine Hcl	Paroxetine Hcl	21	21	630	82.95		#					*
1801912829	Wicker	Christopher	West Columbia	SC	45	Internal Medicine	S	Paroxetine Hcl	Paroxetine Hcl	39	65	1950	765.03		#					*
1801912985	Smith	Sandra	Pahrump	NV	32	Family Practice	S	Paroxetine Hcl	Paroxetine Hcl	33	77	2280	569.08	11		17	49	389.78	1470	*
1801913264	Singaraju	Anupama	Waxhaw	NC	37	Family Practice	S	Paroxetine Hcl	Paroxetine Hcl	30	70	2100	433.3			17	47	347.01	1410	*
1801914312	Cordoba	Bernard	Austin	TX	48	Psychiatry & Neurology	T	Paroxetine Hcl	Paroxetine Hcl	18	44	1320	662.12		#					*
1801914544	De Guzman	Ernest	San Diego	CA	6	Psychiatry	S	Paroxetine Hcl	Paroxetine Hcl	56	59	1720	662.33			17	19	208.99	544	*
1801915483	Sobti	Rimmi	Toms River	NJ	34	Internal Medicine	S	Paroxetine Hcl	Paroxetine Hcl	44	108	3240	721.67			44	108	721.67	3240	*
1801916580	Yoo	Catherine	Redmond	WA	53	Internal Medicine	S	Paroxetine Hcl	Paroxetine Hcl	53	53	1414	985.89			53	53	985.89	1414	*
1801917570	Jett	Katherine	La Grange	KY	21	Family Practice	S	Paroxetine Hcl	Paroxetine Hcl	17	45	1350	186.61			17	45	186.61	1350	*
1801917786	Agni	Aruna	Staten Island	NY	36	Psychiatry	S	Paroxetine Cr	Paroxetine Hcl	18	18	540	2419.2			0	0	0	0	#
1801917786	Agni	Aruna	Staten Island	NY	36	Psychiatry	S	Paroxetine Er	Paroxetine Hcl	13	13	390	1135.24			0	0	0	0	#
1801917786	Agni	Aruna	Staten Island	NY	36	Psychiatry	S	Paroxetine Hcl	Paroxetine Hcl	84	84	2494	739.68		*					*
1801918008	Keohan	Deborah	Woburn	MA	25	Certified Clinical Nurse Specialist	S	Paroxetine Hcl	Paroxetine Hcl	33	49	1470	214.38			19	35	178.88	1050	*
1801919220	Gomez	Rosa	Palmdale	CA	6	Family Practice	S	Paroxetine Hcl	Paroxetine Hcl	41	73	2190	441.21	12	#					*
1801919774	Plymale	Allen	Las Cruces	NM	35	Pharmacist	T	Paroxetine Hcl	Paroxetine Hcl	63	135	4037	736.58	18	#					#
1801922570	Tobe	Brian	El Cajon	CA	6	Psychiatry	S	Paroxetine Hcl	Paroxetine Hcl	54	136.7	4073	925.77	15	#					#
1801924170	Golomb	Duane	Coventry	RI	44	Family Practice	S	Paroxetine Hcl	Paroxetine Hcl	12	27.5	822	136.8			12	27.5	136.8	822	*
1801925938	Goolsby	Jason	Brownsville	TN	47	Family Practice	S	Paroxetine Hcl	Paroxetine Hcl	16	30	827	343.37		*					*
1801926662	O'sullivan	Brian	Centennial	CO	8	Internal Medicine	S	Paroxetine Hcl	Paroxetine Hcl	12	32	960	158.86			12	32	158.86	960	*
1801928577	Dandamudi	Shyam	Bay City	MI	26	Internal Medicine	S	Paroxetine Hcl	Paroxetine Hcl	31	65	1950	468.99			31	65	468.99	1950	*
1801928783	Mcneal	Arnelle	Parkville	MD	24	Family Practice	S	Paroxetine Hcl	Paroxetine Hcl	14	42	1260	444.43		#					*
1801930896	Cippel	Joseph	Elderton	PA	42	Family Practice	S	Paroxetine Hcl	Paroxetine Hcl	22	54	1600	246.85			22	54	246.85	1600	*
1801934013	Sikora	Marek	Maspeth	NY	36	Internal Medicine	S	Paroxetine Hcl	Paroxetine Hcl	16	24	720	270.93			16	24	270.93	720	*
1801935622	Lara	Jose	Bell	CA	6	Internal Medicine	S	Paroxetine Hcl	Paroxetine Hcl	27	81	2430	401.03			27	81	401.03	2430	*
1801935952	Powell	Dionne	New York	NY	36	Psychiatry & Neurology	T	Paroxetine Hcl	Paroxetine Hcl	13	19	570	112.48			13	19	112.48	570	*
1801937123	Turkish	Jennifer	Old Bridge	NJ	34	Family Practice	S	Paroxetine Hcl	Paroxetine Hcl	16	42.5	1276	388.27			16	42.5	388.27	1276	*
1801937263	Potter	Vernon	Sandy	UT	49	Family Practice	S	Paroxetine Hcl	Paroxetine Hcl	15	45	1350	325.06		#					*
1801938162	Dommeti	Parimala	Dearborn	MI	26	Geriatric Medicine	S	Paroxetine Hcl	Paroxetine Hcl	54	72	2152	407.35			54	72	407.35	2152	*
1801938329	Rice	Brenda	Medina	OH	39	Obstetrics & Gynecology	S	Paroxetine Cr	Paroxetine Hcl	12	36	1080	2186.99			12	36	2186.99	1080	*
1801938758	Henry-Smith	Carol	Durham	NC	37	Geriatric Medicine	S	Paroxetine Hcl	Paroxetine Hcl	17	17	388	238.45			17	17	238.45	388	*
1801939129	Haynes	Deborah	Bellevue	WA	53	Psychiatry	S	Paroxetine Hcl	Paroxetine Hcl	24	24	720	112.59			13	13	26.56	390	*
1801939137	Nofal	Laura	Panama City	FL	12	Physician Assistant	S	Paroxetine Hcl	Paroxetine Hcl	13	25	750	304.93		*					*
1801940630	Lerner	Sara	Olympia	WA	53	Psychiatry	S	Paroxetine Hcl	Paroxetine Hcl	13	27	795	170.62		*					*
1801942073	Mejias Franqui	Diego	San Juan	PR	72	General Practice	S	Paroxetine Hcl	Paroxetine Hcl	20	26	780	107.4		*					*
1801942099	Tomkins	Louise	Wilmette	IL	17	Psychiatry	S	Paroxetine Hcl	Paroxetine Hcl	13	39	1170	173.66			13	39	173.66	1170	*
1801943303	Erb	Erica	Hillsborough	NJ	34	Family Practice	S	Paroxetine Hcl	Paroxetine Hcl	37	103	3090	621.7	11		37	103	621.7	3090		11
1801943477	Shugerman	Earle	Boulder	CO	8	Psychiatry & Neurology	T	Paroxetine Hcl	Paroxetine Hcl	27	29.7	872	861.12			27	29.7	861.12	872	*
1801945043	Bowen	J.	Omaha	NE	31	Family Practice	S	Paroxetine Hcl	Paroxetine Hcl	12	32	960	288.26			12	32	288.26	960	*
1801946066	Deede	Marcus	Soldotna	AK	2	Family Practice	S	Paroxetine Hcl	Paroxetine Hcl	14	20	578	119.28			14	20	119.28	578	*
1801946249	Licata	Vincent	Auburn	CA	6	Family Practice	S	Paroxetine Hcl	Paroxetine Hcl	17	49	1470	426.39		#					*
1801946462	Sidhu	Sarfraz	Waukesha	WI	55	Internal Medicine	S	Paroxetine Hcl	Paroxetine Hcl	50	50	1243	568.42		#					*
1801947577	Hull	William	Mills River	NC	37	Physician Assistant	S	Paroxetine Hcl	Paroxetine Hcl	18	49	1471	596.37		#					*
1801948633	Benson	Kim	Dublin	CA	6	Internal Medicine	S	Paroxetine Hcl	Paroxetine Hcl	11	33	990	114.9			11	33	114.9	990	*
1801950225	Allen	Misty	Milan	TN	47	Family Practice	S	Paroxetine Hcl	Paroxetine Hcl	14	42	1260	233.41			14	42	233.41	1260	*
1801950530	Eugene	Kenneth	Rincon	GA	13	Family Practice	S	Paroxetine Hcl	Paroxetine Hcl	16	46	1380	318.2			16	46	318.2	1380	*
1801951280	Singh	Amarjit	South Richmond Hill	NY	36	Internal Medicine	S	Paroxetine Hcl	Paroxetine Hcl	32	64	1920	237.35		#					*
1801951330	Baird	Heather	Cortland	OH	39	Registered Nurse	T	Paroxetine Hcl	Paroxetine Hcl	29	75	2250	312.31	11		17	47	177.93	1410	*
1801951504	Rubinstein	Margot	Armonk	NY	36	Psychiatry & Neurology	T	Paroxetine Hcl	Paroxetine Hcl	13	25	750	95.2			0	0	0	0	#
1801951744	Shilling	Kay	Omaha	NE	31	Psychiatry	S	Paroxetine Hcl	Paroxetine Hcl	11	11	330	106.7			11	11	106.7	330	*
1801952510	Shear	Mitchell	White Plains	NY	36	Internal Medicine	S	Paroxetine Hcl	Paroxetine Hcl	25	41	1230	132.3		#					*
1801952668	Cohen	Kenneth	Portsmouth	NH	33	Psychiatry & Neurology	T	Paroxetine Hcl	Paroxetine Hcl	17	23	690	222.2		*					*
1801953260	Dagostino	Robert	Milford	NH	33	Family Practice	S	Paroxetine Hcl	Paroxetine Hcl	27	39	1170	166.14		#					*
1801954003	Gregory	Nancy	Pullman	WA	53	Nurse Practitioner	S	Paroxetine Hcl	Paroxetine Hcl	37	69	2070	271.45			25	57	222.87	1710	*
1801954722	Moise	Vivian	Spokane	WA	53	Physical Medicine and Rehabilitation	S	Paroxetine Hcl	Paroxetine Hcl	12	12	349	57.42			0	0	0	0	#
1801954847	Belanger	Terri	Providence	RI	44	Certified Clinical Nurse Specialist	S	Paroxetine Hcl	Paroxetine Hcl	40	75.7	2270	759.02	18		13	27	401.57	810	*
1801955349	Thomas	Michael	Nederland	TX	48	Internal Medicine	S	Paroxetine Hcl	Paroxetine Hcl	17	51	1530	333.36		#					*
1801955406	Saleh	Arya	Panorama City	CA	6	Internal Medicine	S	Paroxetine Hcl	Paroxetine Hcl	15	48.7	1460	251.98			15	48.7	251.98	1460	*
1801955430	Vargas	Juan	Panorama City	CA	6	Family Practice	S	Paroxetine Hcl	Paroxetine Hcl	12	38.3	1150	182.87		*					*
1801956297	Charleston	Warren	Beaumont	TX	48	Psychiatry	S	Paroxetine Hcl	Paroxetine Hcl	33	33	990	139.19			0	0	0	0	#
1801956693	Leaphart	Eleanor	Batesburg Leesville	SC	45	Family Practice	S	Paroxetine Hcl	Paroxetine Hcl	78	118	3535	879.84	14	#					#
1801958186	Donovan	Kevin	Rochester	NH	33	Family Practice	S	Paroxetine Hcl	Paroxetine Hcl	12	34	1020	318.52			12	34	318.52	1020	*
1801958947	Wojnarska	Maria	Chicago	IL	17	Internal Medicine	S	Paroxetine Hcl	Paroxetine Hcl	11	25	750	159.77			11	25	159.77	750	*
1801959309	Johnson	Bradley	Tucson	AZ	4	Psychiatry	S	Paroxetine Hcl	Paroxetine Hcl	14	30	889	327.01			14	30	327.01	889	*
1801960059	Bellifemine	Morris	Secaucus	NJ	34	Internal Medicine	S	Paroxetine Hcl	Paroxetine Hcl	23	37	1110	373.53		*					*
1801960117	Marshall	Robert	South San Francisco	CA	6	Internal Medicine	S	Paroxetine Hcl	Paroxetine Hcl	19	63.3	1900	302.94			19	63.3	302.94	1900	*
1801960992	Felts	James	Rolla	MO	29	Family Practice	S	Paroxetine Hcl	Paroxetine Hcl	56	108	2900	744.27			56	108	744.27	2900	*
1801961545	Bennett	Michelle	Hornell	NY	36	Nurse Practitioner	S	Paroxetine Hcl	Paroxetine Hcl	16	16	480	137.58			0	0	0	0	#
1801961669	Vondollen	Marilyn	Albany	NY	36	Nurse Practitioner	S	Paroxetine Hcl	Paroxetine Hcl	16	42	1260	194.93			16	42	194.93	1260	*
1801962105	Joy	Amy	Terre Haute	IN	18	Nurse Practitioner	S	Paroxetine Hcl	Paroxetine Hcl	31	43.2	1296	461.48		*					*
1801962329	Lehmann	Leslie	Orchard Park	NY	36	Family Practice	S	Paroxetine Hcl	Paroxetine Hcl	14	42	1260	304.9			14	42	304.9	1260	*
1801962675	Extein	Irl	Delray Beach	FL	12	Psychiatry	S	Paroxetine Hcl	Paroxetine Hcl	65	147	4308	1551.87	21		65	147	1551.87	4308		21
1801962931	Flaata	Scott	Edina	MN	27	Internal Medicine	S	Paroxetine Hcl	Paroxetine Hcl	13	37	1110	299.09			13	37	299.09	1110	*
1801964358	Litman	Michael	Dearborn	MI	26	Internal Medicine	S	Paroxetine Hcl	Paroxetine Hcl	34	86	2580	513.72		#					*
1801966338	Dasharathy	Gayathri	Oklahoma City	OK	40	Psychiatry	S	Paroxetine Hcl	Paroxetine Hcl	52	126	3750	1047.95		#					*
1801966718	Lively	Daniel	Martinez	CA	6	Internal Medicine	T	Paroxetine Hcl	Paroxetine Hcl	29	45.3	1341	249.87		#					*
1801967922	Landfair	Jeffrey	Rockport	ME	23	Family Practice	S	Paroxetine Hcl	Paroxetine Hcl	47	133	3986	507.72	14	#					#
1801968177	Baez Collado	Jorge	Cabo Rojo	PR	72	General Practice	T	Paroxetine Hcl	Paroxetine Hcl	77	79	2370	557.98			64	64	487.57	1920	*
1801968359	Peterson	David	Salt Lake City	UT	49	Neurology	S	Paroxetine Er	Paroxetine Hcl	11	11	330	1020.99			11	11	1020.99	330	*
1801968805	Nikolakakis	James	Des Plaines	IL	17	Internal Medicine	S	Paroxetine Hcl	Paroxetine Hcl	44	130	3900	922.67	13		44	130	922.67	3900		13
1801969241	Prabhu	Anil	Pittsburgh	PA	42	Internal Medicine	S	Paroxetine Hcl	Paroxetine Hcl	49	65	1665	917.58			49	65	917.58	1665	*
1801969639	Fortuno-Ramirez	Ramon	San Juan	PR	72	Psychiatry	S	Paroxetine Hcl	Paroxetine Hcl	62	82	2460	511.37	26		30	44	221.06	1320		14
1801970116	Hovey	Justin	Dothan	AL	1	Internal Medicine	S	Paroxetine Hcl	Paroxetine Hcl	23	42	1260	731.32		*					*
1801970546	Brightman	Laura	Somerville	MA	25	Internal Medicine	S	Paroxetine Hcl	Paroxetine Hcl	22	42	1260	198.31			22	42	198.31	1260	*
1801970645	Alappat	Paul	Fairmont	WV	54	Cardiology	S	Paroxetine Hcl	Paroxetine Hcl	14	18	540	96.6			14	18	96.6	540	*
1801970983	Christensen	Charles	Klamath Falls	OR	41	Internal Medicine	S	Paroxetine Hcl	Paroxetine Hcl	20	34	1021	547.25			20	34	547.25	1021	*
1801971171	Fojtik	Joseph	Mchenry	IL	17	Internal Medicine	S	Paroxetine Hcl	Paroxetine Hcl	19	57	1710	232.45			19	57	232.45	1710	*
1801971486	Mangalik	Saurabh	Denver	CO	8	Internal Medicine	S	Paroxetine Hcl	Paroxetine Hcl	17	33	990	278.23		*					*
1801971908	Martin	Murphy	Jackson	MS	28	Nephrology	S	Paroxetine Hcl	Paroxetine Hcl	14	32	960	142.65		#					*
1801972096	Meissner	Paul	Omaha	NE	31	Family Practice	S	Paroxetine Hcl	Paroxetine Hcl	27	57	1710	351.63			27	57	351.63	1710	*
1801972245	Bartuska	Thomas	Orland Park	IL	17	Psychiatry	S	Paroxetine Hcl	Paroxetine Hcl	80	158	4710	1215.55	16		80	158	1215.55	4710		16
1801972682	Bogart	Jama	Nevada	MO	29	Nurse Practitioner	S	Paroxetine Hcl	Paroxetine Hcl	17	43	1290	241.33		#					*
1801974399	Rebancos	Dexter	Cudahy	WI	55	Family Practice	S	Paroxetine Hcl	Paroxetine Hcl	25	54	1620	837.69		#					*
1801974431	Oehler	John	Bucyrus	OH	39	Family Practice	S	Paroxetine Hcl	Paroxetine Hcl	20	40	1200	174.83			20	40	174.83	1200	*
1801975420	Bailey	Charlene	Clinton Twp	MI	26	Physician Assistant	S	Paroxetine Hcl	Paroxetine Hcl	12	34	1020	144.94			12	34	144.94	1020	*
1801975966	Gulsrud	Paul	West Hills	CA	6	Internal Medicine	S	Paroxetine Hcl	Paroxetine Hcl	12	34	1020	453.74			12	34	453.74	1020	*
1801976352	Derderian	Sheryl	West Springfield	MA	25	Nurse Practitioner	S	Paroxetine Hcl	Paroxetine Hcl	24	68	2040	222.49			24	68	222.49	2040	*
1801976402	Humphrey	Mark	Columbia	SC	45	Family Practice	S	Paroxetine Hcl	Paroxetine Hcl	21	35	1050	179.83		#					*
1801977947	Rodriguez Nazario	Rafael	Morovis	PR	72	General Practice	S	Paroxetine Hcl	Paroxetine Hcl	12	28	840	119.43			12	28	119.43	840	*
1801978259	Boulware	Robert	Liberty	MO	29	Internal Medicine	S	Paroxetine Hcl	Paroxetine Hcl	71	103	3090	715.32	15	#					#
1801978374	Trujillo	Jorge	El Monte	CA	6	Nurse Practitioner	S	Paroxetine Hcl	Paroxetine Hcl	185	217.2	6516	1755.57	31		115	141	1318.09	4230	#
1801978622	Gallo	James	Warwick	RI	44	Psychiatry & Neurology	T	Paroxetine Er	Paroxetine Hcl	14	21	630	2406.17			14	21	2406.17	630	*
1801978622	Gallo	James	Warwick	RI	44	Psychiatry & Neurology	T	Paroxetine Hcl	Paroxetine Hcl	38	50	1492	367.81			15	27	169.68	810	*
1801978861	Simpson	Michael	Shingletown	CA	6	Nurse Practitioner	S	Paroxetine Hcl	Paroxetine Hcl	14	28	840	434.75		#					*
1801979398	Turner	Kimberly	Monroe	GA	13	Family Practice	S	Paroxetine Hcl	Paroxetine Hcl	44	130.1	3902	1020.53	16	#					#
1801979760	Notghi	Saba	Reseda	CA	6	Psychiatry	S	Paroxetine Hcl	Paroxetine Hcl	32	51	1527	896.65			17	26.4	252.06	792	*
1801980453	Felgate	Rodney	Lincoln	NH	33	Family Practice	S	Paroxetine Hcl	Paroxetine Hcl	11	33	990	551.75			11	33	551.75	990	*
1801980701	Wolf	Brooke	Beachwood	OH	39	Psychiatry	S	Paroxetine Hcl	Paroxetine Hcl	22	30	900	311.29		#					*
1801981592	Caldwell	Craig	Forsyth	GA	13	Internal Medicine	S	Paroxetine Hcl	Paroxetine Hcl	19	50.9	1528	297.73		#					*
1801981881	Wintle	Catherine	Utica	NY	36	Nurse Practitioner	S	Paroxetine Hcl	Paroxetine Hcl	52	72	2115	568.8	11		27	43	421.53	1245	*
1801981923	Warrington	Alan	Wilmington	DE	10	Family Practice	S	Paroxetine Hcl	Paroxetine Hcl	63	84.8	1975	649.58			63	84.8	649.58	1975	*
1801982020	Beatie	S Janel	Tomball	TX	48	Internal Medicine	S	Paroxetine Hcl	Paroxetine Hcl	45	106.9	3206	436.23	12		45	106.9	436.23	3206		12
1801982277	Gordon	Andrew	Annapolis	MD	24	Internal Medicine	S	Paroxetine Hcl	Paroxetine Hcl	11	33	990	74.39			11	33	74.39	990	*
1801982491	Girach	Altaf	Cumberland	RI	44	Internal Medicine	S	Paroxetine Hcl	Paroxetine Hcl	51	69	2027	886.65			39	57	628.21	1667	*
1801983127	Ibrahim	Mary	Jersey City	NJ	34	Internal Medicine	S	Paroxetine Hcl	Paroxetine Hcl	11	11	295	96.87			11	11	96.87	295	*
1801984174	Stein	Stefan	New York	NY	36	Psychiatry & Neurology	T	Paroxetine Hcl	Paroxetine Hcl	12	36	1080	411.91			12	36	411.91	1080	*
1801984257	Arango	Ricardo	Bronx	NY	36	Psychiatry	S	Paroxetine Hcl	Paroxetine Hcl	98	105	3148	531.73	17		51	56	225.05	1680	*
1801984471	Badeen	Steven	Newport	ME	23	Internal Medicine	S	Paroxetine Hcl	Paroxetine Hcl	24	62	1860	390.19		#					*
1801985833	Boyer	Holly	Columbia	MO	29	Internal Medicine	S	Paroxetine Hcl	Paroxetine Hcl	22	40	1200	146.08			22	40	146.08	1200	*
1801986609	Carrasquillo Falcon	Nelson	Cidra	PR	72	General Practice	S	Paroxetine Hcl	Paroxetine Hcl	28	70	2100	345	11	*					*
1801986872	Goodman	Benjamin	Hickory	NC	37	Family Practice	S	Paroxetine Hcl	Paroxetine Hcl	18	46	1380	260.77		#					*
1801987003	Scheel	Frederick	South Bend	IN	18	Family Practice	S	Paroxetine Hcl	Paroxetine Hcl	13	39	1170	218.01			13	39	218.01	1170	*
1801987151	Bush	Eric	Gt Barrington	MA	25	Internal Medicine	S	Paroxetine Hcl	Paroxetine Hcl	15	45	1350	333.26			15	45	333.26	1350	*
1801987292	Smith	Kirby	Moultrie	GA	13	Family Practice	S	Paroxetine Hcl	Paroxetine Hcl	19	35	1050	214.13			19	35	214.13	1050	*
1801987300	Dorsey	Eugene	Newport Beach	CA	6	Psychiatry & Neurology	T	Paroxetine Hcl	Paroxetine Hcl	27	27	810	303.46		*					*
1801987433	Kunz	Kennedy	Birmingham	AL	1	Family Practice	S	Paroxetine Hcl	Paroxetine Hcl	44	48	1440	297.91		#					*
1801988050	Conney	Janet	Garden Grove	CA	6	Psychiatry	S	Paroxetine Hcl	Paroxetine Hcl	154	239	7170	1631.43	17		116	167	1138.71	5010	*
1801988662	Khalsa	Raj-Inder	Galveston	TX	48	Nurse Practitioner	S	Paroxetine Hcl	Paroxetine Hcl	31	45	1350	395.6			17	21	134.41	630	*
1801988704	Yufit	Vladimir	Fall River	MA	25	Internal Medicine	S	Paroxetine Hcl	Paroxetine Hcl	36	74	2220	623.81			23	57	348.17	1710	*
1801988902	Kraus	Angelika	Newport	WA	53	Family Practice	S	Paroxetine Hcl	Paroxetine Hcl	13	21	630	84.82			13	21	84.82	630	*
1801988969	Basu	Basanti	Findlay	OH	39	Psychiatry	S	Paroxetine Hcl	Paroxetine Hcl	22	26	722	327.88		*					*
1801989447	Castillo	Rhodesia	Amarillo	TX	48	Obstetrics & Gynecology	S	Paroxetine Hcl	Paroxetine Hcl	13	15	444	45.08			13	15	45.08	444	*
1801989959	Whitehouse	Robert	Richmond Hts	OH	39	Family Practice	S	Paroxetine Hcl	Paroxetine Hcl	158	158.1	4469	2624.72	15		35	35	1000.54	941	*
1801990155	Salehi	Freshteh	Troy	NY	36	Internal Medicine	S	Paroxetine Hcl	Paroxetine Hcl	37	79	2370	315.88		#					*
1801990593	Forrest	Lyndi	Shelby	NC	37	Nurse Practitioner	S	Paroxetine Hcl	Paroxetine Hcl	21	27	810	274.56			21	27	274.56	810	*
1801991054	Caparros Gonzalez	Juan	Utuado	PR	72	General Practice	S	Paroxetine Hcl	Paroxetine Hcl	18	26	780	139		#					*
1801992029	Krantz	James	Thurmont	MD	24	Family Practice	S	Paroxetine Hcl	Paroxetine Hcl	27	59	1770	375.2	11	#					*
1801992235	Rolf	Ryan	Fort Wayne	IN	18	Internal Medicine	S	Paroxetine Hcl	Paroxetine Hcl	66	66.2	1828	1207.39			66	66.2	1207.39	1828	*
1801992334	Sheets	Tracey	North Wilkesboro	NC	37	Nurse Practitioner	S	Paroxetine Hcl	Paroxetine Hcl	12	20	600	329.86			12	20	329.86	600	*
1801992482	Jaishankar	Vidhyalakshmi	Winter Park	FL	12	Psychiatry	S	Paroxetine Hcl	Paroxetine Hcl	48	60.7	1821	588.15		#					*
1801992532	Bean	Kelly	South Sioux City	NE	31	Nurse Practitioner	S	Paroxetine Hcl	Paroxetine Hcl	16	18	526	210.72		#					*
1801992599	Brown	Morris	Lake City	SC	45	Family Practice	S	Paroxetine Hcl	Paroxetine Hcl	81	105	3103	838.51	12		55	77	586.94	2283	*
1801993092	Ptacin	Philip	Biddeford	ME	23	Family Practice	S	Paroxetine Hcl	Paroxetine Hcl	14	42	1260	207.25			14	42	207.25	1260	*
1801993811	Eisemann	Allan	Rutland	VT	50	Medical Oncology	S	Paroxetine Hcl	Paroxetine Hcl	16	24.4	732	63.69			16	24.4	63.69	732	*
1801993910	Jasrotia	Manav	Goodyear	AZ	4	Internal Medicine	S	Paroxetine Hcl	Paroxetine Hcl	32	96	2880	607.53		#					*
1801994082	Diaz	Manuel	Woodland	CA	6	Family Practice	S	Paroxetine Hcl	Paroxetine Hcl	19	47	1410	375.28		#					*
1801994819	Cuddapah	Deepak	Goldsboro	NC	37	Family Practice	S	Paroxetine Hcl	Paroxetine Hcl	38	69	2070	431.6		#					*
1801994926	Kantor	David	Saint Louis	MO	29	Family Practice	S	Paroxetine Hcl	Paroxetine Hcl	14	42	1260	502.85			14	42	502.85	1260	*
1801995246	Snedegar	Deborah	Nashville	TN	47	Nurse Practitioner	S	Paroxetine Hcl	Paroxetine Hcl	15	45	1350	157.31			15	45	157.31	1350	*
1801995352	Gowda	Srisai	Linwood	NJ	34	Psychiatry	S	Paroxetine Hcl	Paroxetine Hcl	31	83	2490	712.9	11	#					*
1801995501	Money	Bruce	Fergus Falls	MN	27	Internal Medicine	S	Paroxetine Hcl	Paroxetine Hcl	36	68	2008	274.68			16	36	163.09	1080	*
1801995576	Raval	Kaushik	Saginaw	MI	26	Psychiatry	S	Paroxetine Hcl	Paroxetine Hcl	16	16	480	205.13			0	0	0	0	#
1801995642	Bhimasani	Hemanth	State College	PA	42	Psychiatry & Neurology	T	Paroxetine Hcl	Paroxetine Hcl	22	22	620	148.79		*					*
1801995907	Biglow	Kimberly	Middleburg Heights	OH	39	Family Practice	S	Paroxetine Hcl	Paroxetine Hcl	22	52	1560	699.33			22	52	699.33	1560	*
1801996285	Menzer	Frieda	Morehead City	NC	37	Internal Medicine	S	Paroxetine Hcl	Paroxetine Hcl	15	45	1350	516.25			15	45	516.25	1350	*
1801996368	Fry	Mary	Chicago	IL	17	Internal Medicine	S	Paroxetine Hcl	Paroxetine Hcl	17	39	1170	365.71			17	39	365.71	1170	*
1801996384	Tierney	Joanna	Norfolk	VA	51	Internal Medicine	S	Paroxetine Hcl	Paroxetine Hcl	35	94.3	2808	872.7	12		35	94.3	872.7	2808		12
1801996392	Guyer	Michael	Ratcliff	AR	5	Family Practice	S	Paroxetine Hcl	Paroxetine Hcl	19	33	990	153.32		*					*
1801996640	Thakkar	Mehul	Tarzana	CA	6	Internal Medicine	S	Paroxetine Hcl	Paroxetine Hcl	17	41	1230	349.05			17	41	349.05	1230	*
1801996756	Reyer	Jeffrey	Leechburg	PA	42	Internal Medicine	S	Paroxetine Hcl	Paroxetine Hcl	14	36	1080	227.88		*					*
1801997119	Munoz	Robert	Monroe	WA	53	Family Practice	S	Paroxetine Hcl	Paroxetine Hcl	17	39	1155	443.72			17	39	443.72	1155	*
1801997523	Pilly	Ashok	Vineland	NJ	34	Cardiology	S	Paroxetine Hcl	Paroxetine Hcl	34	90	2700	509.64	18	#					#
1801997564	Barravecchio	John	Milton	MA	25	Internal Medicine	S	Paroxetine Hcl	Paroxetine Hcl	19	19	442	197.88		*					*
1801997671	Serobyan	Yana	Brooklyn	NY	36	Psychiatry	S	Paroxetine Hcl	Paroxetine Hcl	13	13	390	49.75			13	13	49.75	390	*
1801997739	Hamlyn	Harry	Rapid City	SD	46	Psychiatry	S	Paroxetine Hcl	Paroxetine Hcl	41	54	1620	426.52		*					*
1801998166	Tran	Binh	N Las Vegas	NV	32	Family Practice	S	Paroxetine Hcl	Paroxetine Hcl	14	40	1200	304.16		#					*
1801998562	Mys	Cheri	Burton	MI	26	Internal Medicine	S	Paroxetine Hcl	Paroxetine Hcl	11	33	990	134.82			11	33	134.82	990	*
1801998737	Van Woert	Joanne	Slingerlands	NY	36	Internal Medicine	S	Paroxetine Hcl	Paroxetine Hcl	14	32	960	112.7			14	32	112.7	960	*
1801998877	Kayani	Imran	Land O Lakes	FL	12	Family Practice	S	Paroxetine Hcl	Paroxetine Hcl	26	71	2114	702.57			26	71	702.57	2114	*
1801998893	Roth	Mark	South Euclid	OH	39	Internal Medicine	S	Paroxetine Hcl	Paroxetine Hcl	53	103	3063	877.14	11		53	103	877.14	3063		11
1801998968	Warner	Corey	Hidden Valley Lake	CA	6	Internal Medicine	S	Paroxetine Hcl	Paroxetine Hcl	44	52	1560	259.33			30	38	168.33	1140	*
1801999297	Breedlove	William	Blairsville	GA	13	Family Practice	S	Paroxetine Er	Paroxetine Hcl	12	12	360	897.1			12	12	897.1	360	*
1801999297	Breedlove	William	Blairsville	GA	13	Family Practice	S	Paroxetine Hcl	Paroxetine Hcl	73	105	3150	886.92			50	76	757.84	2280	*
1801999750	Craig	Michael	Morgantown	WV	54	Hematology-Oncology	S	Paroxetine Hcl	Paroxetine Hcl	11	11	330	44.7		*					*
1801999875	Vannaman	Kylie	Overland Park	KS	20	Family Practice	S	Paroxetine Hcl	Paroxetine Hcl	27	39	1170	224.37			27	39	224.37	1170	*
1811000300	Braunfeld	Robert	Broomal	PA	42	Family Practice	S	Paroxetine Hcl	Paroxetine Hcl	16	41.5	1245	416.63			16	41.5	416.63	1245	*
1811000391	Savin	Andrew	Boynton Beach	FL	12	Internal Medicine	S	Paroxetine Hcl	Paroxetine Hcl	30	68	2040	578.98			30	68	578.98	2040	*
1811000631	Kumaresan	Vasumathy	Bethlehem	PA	42	Internal Medicine	S	Paroxetine Hcl	Paroxetine Hcl	33	41	1133	359.85			33	41	359.85	1133	*
1811000888	Dillehay	Michael	Lake Mary	FL	12	Family Practice	S	Paroxetine Hcl	Paroxetine Hcl	19	33.1	969	488.52		*					*
1811001423	Schneider	Rebecca	Jasper	TX	48	Family Practice	S	Paroxetine Hcl	Paroxetine Hcl	15	15	450	177.16		*					*
1811001506	Malik	Priya	Redlands	CA	6	Internal Medicine	S	Paroxetine Hcl	Paroxetine Hcl	73	167.9	5037	1462.7	14	#					#
1811001639	Mcafee	Mary	Fort Collins	CO	8	Nurse Practitioner	S	Paroxetine Hcl	Paroxetine Hcl	14	18.3	508	175.19			14	18.3	175.19	508	*
1811001639	Mcafee	Mary	Fort Collins	CO	8	Nurse Practitioner	S	Paxil	Paroxetine Hcl	16	16	478	1801.25			16	16	1801.25	478	*
1811001746	Dellaportas	Sandra	Cleveland	OH	39	Internal Medicine	S	Paroxetine Hcl	Paroxetine Hcl	63	155.1	4653	976.36	18		51	133	795.51	3990	#
1811002454	Norman	Mary	Dallas	TX	48	Geriatric Medicine	S	Paroxetine Hcl	Paroxetine Hcl	21	39	1170	568.83			21	39	568.83	1170	*
1811002868	Monahan	Sally	Southold	NY	36	Nurse Practitioner	S	Paroxetine Hcl	Paroxetine Hcl	11	19	570	184.65			11	19	184.65	570	*
1811003031	Brinkman	Lucas	Fredericksburg	IA	19	Family Practice	S	Paroxetine Hcl	Paroxetine Hcl	41	73	2188	469.49			41	73	469.49	2188	*
1811003379	Mason	Sophia	Brooklyn	NY	36	Nurse Practitioner	S	Paroxetine Hcl	Paroxetine Hcl	13	13	390	67.21			0	0	0	0	#
1811004005	Sergi	Michael	Fond Du Lac	WI	55	Internal Medicine	S	Paroxetine Hcl	Paroxetine Hcl	16	26	758	123.42		#					*
1811004161	Alisky	Joseph	Aurora	CO	8	Geriatric Medicine	S	Paroxetine Hcl	Paroxetine Hcl	63	63	1527	809.77	12	#					#
1811004294	Dunlay	Patrick	Mason City	IA	19	Internal Medicine	S	Paroxetine Hcl	Paroxetine Hcl	51	69	1742	454.35			51	69	454.35	1742	*
1811004351	Kucera	Charles	Sumner	WA	53	Family Practice	S	Paroxetine Hcl	Paroxetine Hcl	43	59	1770	399.91			43	59	399.91	1770	*
1811004369	Lillie	Douglas	West Allis	WI	55	Internal Medicine	S	Paroxetine Hcl	Paroxetine Hcl	63	125	3730	1400.28	13		52	102	1265.29	3040	#
1811004385	Mejalli	Nedal	Milwaukee	WI	55	Family Practice	S	Paroxetine Hcl	Paroxetine Hcl	11	33	990	403.61		*					*
1811004963	Krause	Diane	Boston	MA	25	Internal Medicine	S	Paroxetine Hcl	Paroxetine Hcl	13	39	1170	219.3		#					*
1811006273	Stahlman	John	Asheville	NC	37	Nurse Practitioner	S	Paroxetine Hcl	Paroxetine Hcl	59	63	1848	801.99			18	18	125.24	524	*
1811006430	Russum	Michael	Denver	CO	8	Family Practice	S	Paroxetine Hcl	Paroxetine Hcl	13	37	1110	184.33		*					*
1811006547	Wellman	Abby	Rockville	MD	24	Psychiatry	S	Paroxetine Hcl	Paroxetine Hcl	31	69	2054	384.09			31	69	384.09	2054	*
1811007347	Conant	Barry	Brewster	MA	25	Family Practice	S	Paroxetine Hcl	Paroxetine Hcl	20	46	1380	134.02			20	46	134.02	1380	*
1811007560	Caine	Glenn	Wauwatosa	WI	55	Family Practice	S	Paroxetine Hcl	Paroxetine Hcl	30	30	809	407.25			30	30	407.25	809	*
1811007636	Kirsch	Alla	South Russell	OH	39	Family Practice	S	Paroxetine Hcl	Paroxetine Hcl	33	67	1939	634.68		#					*
1811007743	Antonucci	Anthony	Huntington	NY	36	Internal Medicine	S	Paroxetine Hcl	Paroxetine Hcl	35	35	746	288.69			35	35	288.69	746	*
1811008022	Gelman	Ilya	Los Angeles	CA	6	Nephrology	S	Paroxetine Hcl	Paroxetine Hcl	18	18	540	51.88			18	18	51.88	540	*
1811008139	Jafferany	Mohammad	Saginaw	MI	26	Psychiatry	S	Paroxetine Hcl	Paroxetine Hcl	57	97.2	2893	669.17	13		27	55.2	369.97	1656	*
1811008519	Hendrix	Marianne	Goshen	NY	36	Psychiatry	S	Paroxetine Er	Paroxetine Hcl	11	11	330	1403.74			11	11	1403.74	330	*
1811008519	Hendrix	Marianne	Goshen	NY	36	Psychiatry	S	Paroxetine Hcl	Paroxetine Hcl	36	56	1643	876.36			15	23	639.45	690	*
1811008725	Risdon	Antoinette	Skokie	IL	17	Psychiatry	S	Paroxetine Hcl	Paroxetine Hcl	18	49	1470	611.23		*					*
1811008808	Bruni	Colette	Bronx	NY	36	Psychiatry & Neurology	T	Paroxetine Hcl	Paroxetine Hcl	200	200	6000	954.08	24		142	142	542.22	4260	#
1811009061	Baker	Vicky	Wausau	WI	55	Family Practice	S	Paroxetine Hcl	Paroxetine Hcl	16	46	1378	320.88		#					*
1811009525	Enoch	Russell	Bakersfield	CA	6	Internal Medicine	S	Paroxetine Hcl	Paroxetine Hcl	21	66.7	2000	525.25		#					*
1811009608	Sahota	Anupinder	Merced	CA	6	Psychiatry	S	Paroxetine Hcl	Paroxetine Hcl	42	52	1560	409.1			18	18	200.95	540	*
1811010937	Wu	Annie	Flushing	NY	36	Neurology	S	Paroxetine Er	Paroxetine Hcl	11	11	330	1511.42			11	11	1511.42	330	*
1811011661	Hertzberg	Michael	Alexandria	VA	51	Psychiatry & Neurology	T	Paroxetine Hcl	Paroxetine Hcl	11	33	990	269.92			11	33	269.92	990	*
1811011760	Conroe	Henry	Chicago	IL	17	Psychiatry & Neurology	T	Paroxetine Hcl	Paroxetine Hcl	33	69	2070	974.62			15	45	825.11	1350	*
1811012198	Mitchell	Rayford	Karnes City	TX	48	Family Practice	S	Paroxetine Hcl	Paroxetine Hcl	11	11	330	90.77			11	11	90.77	330	*
1811012990	Owen	Sandra	Alpena	MI	26	Physician Assistant	S	Paroxetine Hcl	Paroxetine Hcl	28	82	2460	696.08		#					*
1811013469	Johnson	Kathryn	Santa Cruz	CA	6	Nurse Practitioner	S	Paroxetine Hcl	Paroxetine Hcl	20	24	720	285.33			20	24	285.33	720	*
1811014939	Chukkapalli	Arunasree	Dublin	GA	13	Family Practice	S	Paroxetine Hcl	Paroxetine Hcl	89	133.5	4005	1055.06	15	#					#
1811015241	Pirnazar	Matthew	Los Angeles	CA	6	Psychiatry	S	Paroxetine Hcl	Paroxetine Hcl	37	121.7	3650	1402.25	13		25	83.3	866.45	2500	*
1811015704	Morris	Angela	Lewisville	NC	37	Family Practice	S	Paroxetine Hcl	Paroxetine Hcl	15	45	1350	426.16			15	45	426.16	1350	*
1811017957	Dasgupta	Debasis	Dallas	TX	48	Internal Medicine	S	Paroxetine Hcl	Paroxetine Hcl	12	14	420	56.45			12	14	56.45	420	*
1811018401	Morton	Lois	Greenwich	CT	9	Psychiatry & Neurology	T	Paroxetine Hcl	Paroxetine Hcl	26	36	1080	390.05			26	36	390.05	1080	*
1811018971	Yeung	Jean	Chestnut Hill	MA	25	Internal Medicine	S	Paroxetine Hcl	Paroxetine Hcl	21	41	1230	226.81			21	41	226.81	1230	*
1811019045	Grider	David	Big Pine Key	FL	12	Family Practice	S	Paroxetine Hcl	Paroxetine Hcl	11	30	900	177.41			11	30	177.41	900	*
1811020811	Todd	Stephanie	Lancaster	PA	42	Internal Medicine	S	Paroxetine Hcl	Paroxetine Hcl	27	59	1750	533.33			27	59	533.33	1750	*
1811021124	Mccoy	Jennifer	Roaring Spring	PA	42	Nurse Practitioner	S	Paroxetine Hcl	Paroxetine Hcl	32	50.1	1504	454.87		#					*
1811022429	Winkler	Nancy	Cody	WY	56	Nurse Practitioner	S	Paroxetine Hcl	Paroxetine Hcl	19	39	1170	172.11		*					*
1811023930	Schindel	Leonard	Manalapan	NJ	34	Internal Medicine	S	Paroxetine Hcl	Paroxetine Hcl	56	168	5040	893.37	15	#					#
1811024508	Cunnington	Walter	Pana	IL	17	Family Practice	S	Paroxetine Hcl	Paroxetine Hcl	27	41	1230	362.59		#					*
1811029168	Dias	Colin	Los Angeles	CA	6	Psychiatry	S	Paroxetine Hcl	Paroxetine Hcl	18	18	540	136.33		#					*
1811030794	Silvis	Matthew	Palmyra	PA	42	Family Practice	S	Paroxetine Hcl	Paroxetine Hcl	22	42	1260	205.97		*					*
1811031016	Hernandez	Martha	Oklahoma City	OK	40	Certified Clinical Nurse Specialist	S	Paroxetine Hcl	Paroxetine Hcl	22	24	720	130.39		*					*
1811032014	Courtenay	Dawn	Louisville	KY	21	Pediatric Medicine	S	Paroxetine Hcl	Paroxetine Hcl	16	43.7	1312	301.86			16	43.7	301.86	1312	*
1811032378	Roehrich	Herb	Kenosha	WI	55	Psychiatry	S	Paroxetine Hcl	Paroxetine Hcl	21	35	1050	230.37		*					*
1811033558	Craft	David	Abbeville	LA	22	Psychiatry	S	Paroxetine Hcl	Paroxetine Hcl	56	70	2100	681.73			26	32	334.44	960	*
1811034184	Lokey	Bryce	Montrose	CO	8	Internal Medicine	S	Paroxetine Hcl	Paroxetine Hcl	17	37.1	1114	397.41			17	37.1	397.41	1114	*
1811034234	Goodman Wilson	Gittle	Bellingham	WA	53	Internal Medicine	S	Paroxetine Hcl	Paroxetine Hcl	12	36	1080	174.36			12	36	174.36	1080	*
1811034861	Hall	Debra	Prestonsburg	KY	21	Family Practice	S	Paroxetine Hcl	Paroxetine Hcl	69	88	2640	463.12			17	21	132.52	630	*
1811040173	Estrada	Joel Fausto	Puyallup	WA	53	Internal Medicine	S	Paroxetine Hcl	Paroxetine Hcl	46	116.8	3474	1005.61	12	#					#
1811041122	Schipper	Leslie	Highlands Ranch	CO	8	Family Practice	S	Paroxetine Hcl	Paroxetine Hcl	21	46.7	1400	614.86			21	46.7	614.86	1400	*
1811041437	Reynolds	Diane	Bangor	ME	23	Physician Assistant	S	Paroxetine Hcl	Paroxetine Hcl	13	39	1170	243.56		*					*
1811043003	Augoustiniatos	Evangelia	Smithtown	NY	36	Internal Medicine	S	Paroxetine Hcl	Paroxetine Hcl	13	39	1170	67.16			13	39	67.16	1170	*
1811044092	Kaplan	Desmond	Baltimore	MD	24	Psychiatry	S	Paroxetine Hcl	Paroxetine Hcl	14	14.2	399	146.07			0	0	0	0	#
1811044407	Rothberg	Jill	Santa Rosa	CA	6	Psychiatry	S	Paroxetine Hcl	Paroxetine Hcl	14	14	420	106.1			14	14	106.1	420	*
1811044712	Furman	Zinaida	Torrance	CA	6	Psychiatry	S	Paroxetine Hcl	Paroxetine Hcl	13	21	630	256.3			0	0	0	0	#
1811045966	Williams	Jana	Hermitage	TN	47	Psychiatry	S	Paroxetine Er	Paroxetine Hcl	16	24	720	2174.85		*					*
1811045966	Williams	Jana	Hermitage	TN	47	Psychiatry	S	Paroxetine Hcl	Paroxetine Hcl	43	75	2250	436.32			27	57	314.87	1710	*
1811046485	Rodriguez	Carlos	Pasadena	CA	6	Family Practice	S	Paroxetine Hcl	Paroxetine Hcl	12	18	540	80.29			12	18	80.29	540	*
1811046535	Lovette	Kenneth	Farmville	NC	37	Internal Medicine	S	Paroxetine Hcl	Paroxetine Hcl	20	36	1038	376.36		#					*
1811048572	Anya	Innocent	North Kansas City	MO	29	Psychiatry	S	Paroxetine Hcl	Paroxetine Hcl	36	90	2698	673.04	11	*					*
1811049158	Alim-Marvasti	Mariam	Las Vegas	NV	32	Neuropsychiatry	S	Paroxetine Hcl	Paroxetine Hcl	13	23	690	112.76		*					*
1811049307	Yacono	John	Raleigh	NC	37	Internal Medicine	S	Paroxetine Hcl	Paroxetine Hcl	26	26.4	791	421.37			26	26.4	421.37	791	*
1811050602	Fana-Souchet	Cruz	Dunedin	FL	12	Internal Medicine	S	Paroxetine Hcl	Paroxetine Hcl	18	53	1590	300.43		*					*
1811050644	Tella	Manjula	Fremont	NE	31	Neurology	S	Paroxetine Hcl	Paroxetine Hcl	39	63	1890	671.85		#					*
1811050651	Sehnert	Elizabeth	Cedarburg	WI	55	Physician Assistant	S	Paroxetine Hcl	Paroxetine Hcl	35	68	2034	651.69			35	68	651.69	2034	*
1811051329	West	George	Nocona	TX	48	Family Practice	S	Paroxetine Hcl	Paroxetine Hcl	17	41	1210	284.84			17	41	284.84	1210	*
1811054000	Weber	Joseph	Ashland	PA	42	Internal Medicine	S	Paroxetine Hcl	Paroxetine Hcl	18	37.7	1110	141.93			18	37.7	141.93	1110	*
1811055452	Prejean	Garrick	Fort Worth	TX	48	Psychiatry	S	Paroxetine Hcl	Paroxetine Hcl	58	68	2022	586.95			21	21	239.19	630	*
1811055619	Reynolds	Robyn	Saginaw	MI	26	Physician Assistant	S	Paroxetine Hcl	Paroxetine Hcl	30	32	960	156.22			13	13	67.73	390	*
1811055874	Yeh	Tom	Rosemead	CA	6	Internal Medicine	S	Paroxetine Hcl	Paroxetine Hcl	25	38.6	1140	157.28			25	38.6	157.28	1140	*
1811056419	Walton	Lauren	Bellflower	CA	6	Psychiatry	S	Paroxetine Hcl	Paroxetine Hcl	23	52.7	1580	558.04		#					*
1811056773	Brown	Jonathan	Deerfield	IL	17	Internal Medicine	S	Paroxetine Hcl	Paroxetine Hcl	26	58	1740	463.74			26	58	463.74	1740	*
1811057094	Zimmerly	Joanne	Chicago	IL	17	Nurse Practitioner	S	Paroxetine Hcl	Paroxetine Hcl	13	39	1170	203.26			13	39	203.26	1170	*
1811057870	Elloway	Simon	Chehalis	WA	53	Family Practice	S	Paroxetine Hcl	Paroxetine Hcl	23	25	750	396.78		#					*
1811057946	Early	Terrence	Santa Barbara	CA	6	Psychiatry	S	Paroxetine Hcl	Paroxetine Hcl	20	30	900	151.61		*					*
1811058019	Featherstone	Elizabeth	Naples	FL	12	Physician Assistant	S	Paroxetine Hcl	Paroxetine Hcl	29	71	2130	672.54			29	71	672.54	2130	*
1811059108	Feingold	Brian	Lake Success	NY	36	Internal Medicine	S	Paroxetine Hcl	Paroxetine Hcl	12	14	420	106.9			12	14	106.9	420	*
1811060353	Martin	Thomas	Binghamton	NY	36	Family Practice	S	Paroxetine Hcl	Paroxetine Hcl	15	45	1350	370.8		*					*
1811061104	Mathur	Anil	Williamsville	NY	36	Internal Medicine	S	Paroxetine Hcl	Paroxetine Hcl	11	33	990	292.17			11	33	292.17	990	*
1811061211	Sharma	Devendra	Garnerville	NY	36	General Practice	S	Paroxetine Hcl	Paroxetine Hcl	19	19	570	167.78		*					*
1811061591	Finch	Sheila	Redding	CA	6	Family Practice	S	Paroxetine Hcl	Paroxetine Hcl	13	29	870	244.59			13	29	244.59	870	*
1811061807	Stefaniwsky	Andrew	West Orange	NJ	34	Internal Medicine	S	Paroxetine Hcl	Paroxetine Hcl	13	36.5	1096	356.59			13	36.5	356.59	1096	*
1811062508	Ruzicano	Raymond	Walnut Creek	CA	6	Psychiatry	S	Paroxetine Hcl	Paroxetine Hcl	15	23	690	159.38			15	23	159.38	690	*
1811062649	Lipper	Arthur	Beverly Hills	CA	6	Internal Medicine	S	Paroxetine Hcl	Paroxetine Hcl	15	21	630	134.47			15	21	134.47	630	*
1811063258	Bieker	Mary	Evansville	IN	18	Internal Medicine	S	Paroxetine Hcl	Paroxetine Hcl	22	60	1800	254.54			22	60	254.54	1800	*
1811063654	Karayusuf	Alford	Minneapolis	MN	27	Psychiatry	S	Paroxetine Hcl	Paroxetine Hcl	24	24	720	149.42			12	12	73.79	360	*
1811063761	Madireddy	Vishnu	Riverwoods	IL	17	Internal Medicine	S	Paroxetine Hcl	Paroxetine Hcl	180	180	5102	2323.25	21		36	36	429.76	1049	*
1811064991	Balogh	Roger	Zanesville	OH	39	Psychiatry	S	Paroxetine Hcl	Paroxetine Hcl	118	156.4	4612	1160.35	17		30	54	317.63	1604	*
1811065352	Sukumar	Suja	Detroit	MI	26	Internal Medicine	S	Paroxetine Hcl	Paroxetine Hcl	19	57	1710	273.66			19	57	273.66	1710	*
1811065360	Kobylak	Lester	Detroit	MI	26	Internal Medicine	S	Paroxetine Hcl	Paroxetine Hcl	31	67	2010	512.86		#					*
1811065766	Hagemeister	Erin	Harvey	ND	38	Nurse Practitioner	S	Paroxetine Hcl	Paroxetine Hcl	16	16	426	173.9			16	16	173.9	426	*
1811065782	Aidinoff	Seth	New York	NY	36	Psychiatry & Neurology	T	Paroxetine Hcl	Paroxetine Hcl	15	24	720	231.84			15	24	231.84	720	*
1811066178	Boyd	Mark	Covington	KY	21	Family Practice	S	Paroxetine Hcl	Paroxetine Hcl	60	144	4320	883.02	14	#					#
1811067317	Ewing	Harold	Carmichael	CA	6	Family Practice	S	Paroxetine Hcl	Paroxetine Hcl	14	30	900	301.52			14	30	301.52	900	*
1811068133	Young	Kimberly	Decatur	AL	1	Nurse Practitioner	S	Paroxetine Hcl	Paroxetine Hcl	11	21	630	92.84			11	21	92.84	630	*
1811068513	Ndusha	Lorraine	Napa	CA	6	Nurse Practitioner	S	Paroxetine Hcl	Paroxetine Hcl	38	38	1140	341.74			21	21	224.25	630	*
1811069305	Mast	Maurice	Columbus	OH	39	Internal Medicine	S	Paroxetine Hcl	Paroxetine Hcl	28	74	2220	342.09			28	74	342.09	2220	*
1811069628	Wren	Diane	Scottsdale	AZ	4	Nurse Practitioner	S	Paroxetine Hcl	Paroxetine Hcl	16	48	1440	324.26			16	48	324.26	1440	*
1811069875	Casdorph	Deborah	Ripley	WV	54	Nurse Practitioner	S	Paroxetine Hcl	Paroxetine Hcl	23	61	1830	426.17		#					*
1811069925	Riegel	Norman	Howard Beach	NY	36	Cardiology	S	Paroxetine Hcl	Paroxetine Hcl	47	115	3450	1299.42	15		47	115	1299.42	3450		15
1811069941	Londono	Juan	Monroe	NC	37	Family Practice	S	Paroxetine Hcl	Paroxetine Hcl	38	71	2130	745.8		#					*
1811070261	Fuentes	Maria	Chula Vista	CA	6	Internal Medicine	S	Paroxetine Hcl	Paroxetine Hcl	13	39	1170	459.18		*					*
1811070436	Aseron	Cristina	Mansfield	TX	48	Internal Medicine	S	Paroxetine Hcl	Paroxetine Hcl	25	51	1530	598.49			25	51	598.49	1530	*
1811071160	Torres-Berrios	Damaris	San Juan	PR	72	Neurology	S	Paroxetine Er	Paroxetine Hcl	11	23	690	1785.9			11	23	1785.9	690	*
1811071202	Chandler	Sarah	Brownwood	TX	48	Family Practice	S	Paroxetine Hcl	Paroxetine Hcl	12	12	360	109.33			12	12	109.33	360	*
1811071442	Fattig	William	Alliance	NE	31	Internal Medicine	S	Paroxetine Hcl	Paroxetine Hcl	14	18	540	86.42			14	18	86.42	540	*
1811071665	Quadri	Omar	Wentzville	MO	29	Psychiatry	S	Paroxetine Hcl	Paroxetine Hcl	14	14	389	157.48		*					*
1811071673	Reising	Daniel	Wentzville	MO	29	Neuropsychiatry	S	Paroxetine Hcl	Paroxetine Hcl	18	20	600	65.76			0	0	0	0	#
1811073364	Ridgway	Eric	Riverton	WY	56	Family Practice	S	Paroxetine Hcl	Paroxetine Hcl	23	47	1234	358.65			23	47	358.65	1234	*
1811073448	Williams	Patricia	Morgantown	WV	54	Psychiatry	S	Paroxetine Hcl	Paroxetine Hcl	13	29	870	323.52			13	29	323.52	870	*
1811073935	Dorschug	Sarita	Brentwood	NY	36	Family Practice	S	Paroxetine Hcl	Paroxetine Hcl	22	34	1020	119.65			22	34	119.65	1020	*
1811074321	Pease	James	Franklin	IN	18	Family Practice	S	Paroxetine Hcl	Paroxetine Hcl	28	56	1680	456.91			16	44	426.55	1320	*
1811074529	Buck	Tara	Palm Bay	FL	12	Nurse Practitioner	S	Paroxetine Hcl	Paroxetine Hcl	23	61	1830	1012.63			23	61	1012.63	1830	*
1811074867	Morse	Heather	Prosser	WA	53	Nurse Practitioner	S	Paroxetine Hcl	Paroxetine Hcl	13	37	1110	495.76		*					*
1811075005	Sundaram	Subramoni	Mine Hill	NJ	34	Internal Medicine	S	Paroxetine Hcl	Paroxetine Hcl	12	16	480	138.9			12	16	138.9	480	*
1811075062	Cox	Duane	Compton	CA	6	Internal Medicine	S	Paroxetine Hcl	Paroxetine Hcl	11	11	330	70.73			0	0	0	0	#
1811075146	Kaspar Cope	Rachelle	Cambridge	NE	31	Family Practice	S	Paroxetine Hcl	Paroxetine Hcl	27	33	990	246.45			27	33	246.45	990	*
1811075328	Belete	Michael	Milwaukee	WI	55	Internal Medicine	S	Paroxetine Hcl	Paroxetine Hcl	13	32	960	351.95		*					*
1811075351	Ding	Shulan	Fairfield	CA	6	Internal Medicine	S	Paroxetine Hcl	Paroxetine Hcl	14	44.3	1314	276.39			14	44.3	276.39	1314	*
1811075591	Siy	James	Folsom	CA	6	Internal Medicine	S	Paroxetine Hcl	Paroxetine Hcl	13	43.3	1300	212.42			13	43.3	212.42	1300	*
1811075997	Gunanayagam	P.	Antioch	CA	6	Internal Medicine	S	Paroxetine Hcl	Paroxetine Hcl	19	63.3	1900	244.06			19	63.3	244.06	1900	*
1811076508	Tang	Can	Orange	CA	6	Psychiatry & Neurology	T	Paroxetine Hcl	Paroxetine Hcl	11	11	330	44.05			0	0	0	0	#
1811076805	Kozak	Elizabeth	Grand Rapids	MI	26	Internal Medicine	S	Paroxetine Hcl	Paroxetine Hcl	27	77	2310	430.78	12	#					#
1811076813	Pastrana Maldonado	Ramon	Fajardo	PR	72	Internal Medicine	S	Paroxetine Hcl	Paroxetine Hcl	48	64	1920	504.46	11		30	40	313.22	1200	*
1811076961	Tushla	Michael	Santa Paula	CA	6	Family Practice	S	Paroxetine Hcl	Paroxetine Hcl	11	33	990	187.95			11	33	187.95	990	*
1811077712	Shoemaker	Benjamin	Ashland City	TN	47	Family Practice	S	Paroxetine Hcl	Paroxetine Hcl	15	15	390	64.68			15	15	64.68	390	*
1811077738	Shah	Syed	Arlington	TX	48	Neurology	S	Paroxetine Hcl	Paroxetine Hcl	11	11	330	69.57			11	11	69.57	330	*
1811077886	Murray	James	Saratoga Springs	NY	36	Family Practice	S	Paroxetine Hcl	Paroxetine Hcl	19	27	810	168.04		*					*
1811078298	Beadle	Vera	Devils Lake	ND	38	Nurse Practitioner	S	Paroxetine Hcl	Paroxetine Hcl	34	36	856	165.4			0	0	0	0	#
1811079411	Hay	Herby	Louisville	KY	21	Family Practice	S	Paroxetine Hcl	Paroxetine Hcl	61	128	3822	589.98	16		61	128	589.98	3822		16
1811079585	Zielinski	Randall	Dover	NH	33	Internal Medicine	S	Paroxetine Hcl	Paroxetine Hcl	34	90	2700	799.6		#					*
1811080237	Benson	Melody	Lewes	DE	10	Psychiatry	S	Paroxetine Er	Paroxetine Hcl	13	33	990	2445.36			13	33	2445.36	990	*
1811080237	Benson	Melody	Lewes	DE	10	Psychiatry	S	Paroxetine Hcl	Paroxetine Hcl	15	37.5	1126	322.38			15	37.5	322.38	1126	*
1811080443	Davis	Byrolyn	Friendswood	TX	48	Psychiatry	S	Paroxetine Hcl	Paroxetine Hcl	11	11	330	79.96		*					*
1811080534	Char	Sadhana	Monroe	NC	37	Family Practice	S	Paroxetine Hcl	Paroxetine Hcl	28	58	1717	522.94		#					*
1811080641	Zafar	Fateen	Camden	NJ	34	Internal Medicine	S	Paroxetine Hcl	Paroxetine Hcl	15	15	349	341.7			15	15	341.7	349	*
1811081516	Leaf	Thomas	North Branch	MN	27	Family Practice	S	Paroxetine Hcl	Paroxetine Hcl	18	50	1500	280.02			18	50	280.02	1500	*
1811081722	Geiger	Debra	Fairless Hills	PA	42	Family Practice	S	Paroxetine Hcl	Paroxetine Hcl	23	40.8	1200	405.55		*					*
1811081987	Tranchemontagne	Teresa	Amherst	NH	33	Internal Medicine	S	Paroxetine Hcl	Paroxetine Hcl	13	35	1050	250.67			13	35	250.67	1050	*
1811082431	Gordon	Kevin	Joliet	IL	17	Family Practice	S	Paroxetine Hcl	Paroxetine Hcl	33	85	2550	427.82		#					*
1811082829	Ashelman	Claudina	Saratoga Springs	NY	36	Nurse Practitioner	S	Paroxetine Hcl	Paroxetine Hcl	15	23	690	183.79		*					*
1811083348	Woodward	Kirk	Vernal	UT	49	Family Practice	S	Paroxetine Hcl	Paroxetine Hcl	40	90.6	2718	493.72	11		40	90.6	493.72	2718		11
1811085160	Summerour	Robert	Riverside	CA	6	Psychiatry	S	Paroxetine Hcl	Paroxetine Hcl	66	124	3720	1235.1	13		46	98	1024.74	2940	*
1811085178	Dicintio	Robert	El Reno	OK	40	Physician Assistant	S	Paroxetine Hcl	Paroxetine Hcl	32	60	1800	340.67		*					*
1811085392	Anzalone	Vincent	Massapequa	NY	36	Internal Medicine	S	Paroxetine Hcl	Paroxetine Hcl	21	53	1590	463.63		#					*
1811085822	Jain	Shishir	Cicero	IL	17	Internal Medicine	S	Paroxetine Hcl	Paroxetine Hcl	51	97	2911	662.54	11	#					*
1811085848	Lange	Kathleen	Centerville	IA	19	Family Practice	S	Paroxetine Hcl	Paroxetine Hcl	96	148.3	4427	763.19	16		72	108.3	623.16	3227	#
1811086762	Myklebust	Monica	Happy Valley	OR	41	Family Practice	S	Paroxetine Hcl	Paroxetine Hcl	41	86	2580	506.92	11		30	75	450.9	2250	*
1811086903	Clark	Kelly	Knox	IN	18	Nurse Practitioner	S	Paroxetine Hcl	Paroxetine Hcl	82	92	2686	814.46			42	42	363.55	1212	*
1811086937	Hatterer	Julie	New York	NY	36	Psychiatry & Neurology	T	Paroxetine Hcl	Paroxetine Hcl	16	30	900	268.14			16	30	268.14	900	*
1811088875	Asplund	Terrence	Ashland	WI	55	Family Practice	S	Paroxetine Hcl	Paroxetine Hcl	26	29	486	100.88			26	29	100.88	486	*
1811089303	Yu	Hans	San Francisco	CA	6	Internal Medicine	S	Paroxetine Hcl	Paroxetine Hcl	40	87.9	2637	548.92			40	87.9	548.92	2637	*
1811090186	Morse	Joyce	Pine Plains	NY	36	Nurse Practitioner	S	Paroxetine Hcl	Paroxetine Hcl	29	39	1170	132.81		#					*
1811090780	Reid	Timothy	Carrollton	MO	29	Family Practice	S	Paroxetine Hcl	Paroxetine Hcl	19	31	904	150.52			19	31	150.52	904	*
1811091531	Zieman	Alphonse	Mobile	AL	1	Family Practice	S	Paroxetine Hcl	Paroxetine Hcl	19	29	870	196.96		#					*
1811092737	Adkins	Hursel	Fort Myers	FL	12	Family Practice	S	Paroxetine Hcl	Paroxetine Hcl	20	54	1620	337.2			20	54	337.2	1620	*
1811092984	Stoch	Sharon	Warren	NJ	34	Internal Medicine	S	Paroxetine Hcl	Paroxetine Hcl	11	33	990	259.06			11	33	259.06	990	*
1811093172	Donmoyer	Lorren	Georgetown	DE	10	Family Practice	S	Paroxetine Hcl	Paroxetine Hcl	14	42	1260	323.95			14	42	323.95	1260	*
1811093198	Malvey	Todd	Northborough	MA	25	Family Practice	S	Paroxetine Hcl	Paroxetine Hcl	39	67	2010	310.8		#					*
1811093222	Ilieva	Antoaneta	Chagrin Falls	OH	39	Internal Medicine	S	Paroxetine Hcl	Paroxetine Hcl	20	52	1560	344.96			20	52	344.96	1560	*
1811093743	Standerwick	Anne	Juneau	AK	2	Internal Medicine	S	Paroxetine Hcl	Paroxetine Hcl	22	42	1236	539.86			22	42	539.86	1236	*
1811094550	Chandan	Naresh	Kankakee	IL	17	Internal Medicine	S	Paroxetine Hcl	Paroxetine Hcl	59	86.2	2539	597.83			23	33.4	305.89	1003	*
1811094949	Valentine	David	New York	NY	36	Neurosurgery	S	Paroxetine Er	Paroxetine Hcl	12	12	360	1336.44			0	0	0	0	#
1811094949	Valentine	David	New York	NY	36	Neurosurgery	S	Paroxetine Hcl	Paroxetine Hcl	14	18	540	223.18			14	18	223.18	540	*
1811094972	Olaciregui	Michael	Milwaukee	WI	55	Internal Medicine	S	Paroxetine Hcl	Paroxetine Hcl	13	13	390	59.16		*					*
1811096324	Watson	Camille	Austin	TX	48	Certified Clinical Nurse Specialist	S	Paroxetine Hcl	Paroxetine Hcl	12	12	360	51.44			12	12	51.44	360	*
1811096746	Brill	David	Rocky River	OH	39	Family Practice	S	Paroxetine Hcl	Paroxetine Hcl	19	55	1650	266.25			19	55	266.25	1650	*
1811096977	Falla	Pedro	New Bedford	MA	25	Internal Medicine	S	Paroxetine Hcl	Paroxetine Hcl	55	81	2430	485.08	14		36	54	300.53	1620	*
1811097009	Madden	Marian	Williamstown	MA	25	Internal Medicine	S	Paroxetine Hcl	Paroxetine Hcl	24	52	1542	309.87		#					*
1811098171	Azher	Shaheda	Poughkeepsie	NY	36	Neurology	S	Paroxetine Hcl	Paroxetine Hcl	13	15	450	135.82		*					*
1811098908	Bembry	Fay	Johnson City	TN	47	Nurse Practitioner	S	Paroxetine Hcl	Paroxetine Hcl	86	86	679	823.98			86	86	823.98	679	*
1811098981	Jorgensen	Kathy	Great Falls	MT	30	Nurse Practitioner	S	Paroxetine Hcl	Paroxetine Hcl	13	13	364	298.16			0	0	0	0	#
1811099005	Ponti	Tatyana	Little Silver	NJ	34	Internal Medicine	S	Paroxetine Hcl	Paroxetine Hcl	20	60	1800	487.6			20	60	487.6	1800	*
1811100985	Campbell	David	Guntersville	AL	1	Family Practice	S	Paroxetine Hcl	Paroxetine Hcl	76	136	4080	823.04	18		65	111	628.5	3330	#
1811101462	Moreau	Charles	La Jolla	CA	6	Psychiatry & Neurology	T	Paroxetine Hcl	Paroxetine Hcl	12	24	720	122			12	24	122	720	*
1811103039	Maher-Whiteside	Nicole	Berlin	NH	33	Nurse Practitioner	S	Paroxetine Hcl	Paroxetine Hcl	15	15	450	245.48			0	0	0	0	#
1811105513	Cestia	Wayne	Lafayette	LA	22	Family Practice	S	Paroxetine Hcl	Paroxetine Hcl	11	11	330	21.68			11	11	21.68	330	*
1811108459	Arce Ramos	Astrid	Utuado	PR	72	General Practice	T	Paroxetine Hcl	Paroxetine Hcl	20	24	720	178.21		*					*
1811109416	Rozario	Catherine	Little River	SC	45	Family Practice	S	Paroxetine Hcl	Paroxetine Hcl	13	35	1050	266.16			13	35	266.16	1050	*
1811109515	Dooley	Mary	Denver	CO	8	Nurse Practitioner	S	Paroxetine Hcl	Paroxetine Hcl	18	18	474	98.05		*					*
1811109937	Sutton-Pado	Celia	Redding	CA	6	Family Practice	S	Paroxetine Hcl	Paroxetine Hcl	11	19	570	175			0	0	0	0	#
1811109952	Tsai	Lulu	Redmond	OR	41	Psychiatry	S	Paroxetine Hcl	Paroxetine Hcl	77	104.1	3107	1133.42	14		26	40	447.66	1200	*
1811121023	Rosteing	Kevin	Green Bay	WI	55	Internal Medicine	S	Paroxetine Hcl	Paroxetine Hcl	11	11	136	68.73			11	11	68.73	136	*
1811121346	Lawhead	Beth	Johnstown	PA	42	Psychiatry	S	Paxil	Paroxetine Hcl	13	13	390	2304.3			0	0	0	0	#
1811123078	Celi	Melissa	Houston	TX	48	Family Practice	S	Paroxetine Hcl	Paroxetine Hcl	23	65	1950	559.13		#					*
1811123169	Law	Dennis	Ogden	UT	49	Internal Medicine	S	Paroxetine Hcl	Paroxetine Hcl	21	23	653	321.08			21	23	321.08	653	*
1811125081	Buckley	Jennifer	West Warwick	RI	44	Family Practice	S	Paroxetine Hcl	Paroxetine Hcl	12	12	337	178.73			0	0	0	0	#
1811126337	Bashyal	Subhash	Saint Louis	MO	29	Psychiatry	S	Paroxetine Hcl	Paroxetine Hcl	31	31	910	218.77			0	0	0	0	#
1811127137	Gilbert	Brenda	Cleveland	TN	47	Nurse Practitioner	S	Paroxetine Hcl	Paroxetine Hcl	40	60	1536	273.38			28	42	173.42	1006	*
1811128028	Couch	Ashley	Tahlequah	OK	40	Nurse Practitioner	S	Paroxetine Hcl	Paroxetine Hcl	11	21	614	109.96		*					*
1811128077	Conley	Thomas	Sandusky	OH	39	Family Practice	S	Paroxetine Hcl	Paroxetine Hcl	59	177	5310	820.76	15	#					#
1811128598	Legler	Robert	Parsons	KS	20	Internal Medicine	S	Paroxetine Hcl	Paroxetine Hcl	39	87	2610	680.49		#					*
1811129695	Oetting	Becky	Wentzville	MO	29	Family Practice	S	Paroxetine Hcl	Paroxetine Hcl	17	44	1320	404.01			17	44	404.01	1320	*
1811130453	Lavaisse	Anita	Salinas	CA	6	Physician Assistant	S	Paroxetine Hcl	Paroxetine Hcl	11	11	330	171.04			11	11	171.04	330	*
1811131105	Gomez	Iran	Bridgeport	CT	9	Family Practice	S	Paroxetine Hcl	Paroxetine Hcl	61	141	4230	1139.39	15		61	141	1139.39	4230		15
1811132244	Wiredu	Akua	Columbia	MO	29	Family Practice	S	Paroxetine Hcl	Paroxetine Hcl	18	28	840	181.29			0	0	0	0	#
1811136583	Fluit	Amy	Yankton	SD	46	Physician Assistant	S	Paroxetine Hcl	Paroxetine Hcl	19	19.2	576	90.01			19	19.2	90.01	576	*
1811138712	Doolin	Shana	Yuba City	CA	6	Nurse Practitioner	S	Paroxetine Hcl	Paroxetine Hcl	18	34.1	1024	217.92		*					*
1811138845	Friedrich	Sabiha	Albany	NY	36	Internal Medicine	S	Paroxetine Er	Paroxetine Hcl	11	11	330	1510.85			11	11	1510.85	330	*
1811138845	Friedrich	Sabiha	Albany	NY	36	Internal Medicine	S	Paroxetine Hcl	Paroxetine Hcl	19	47	1410	346.6		#					*
1811139884	Louie	Lila	San Francisco	CA	6	Nurse Practitioner	S	Paroxetine Hcl	Paroxetine Hcl	15	23	690	274.47			0	0	0	0	#
1811141211	Moulton	Scott	Ogden	UT	49	Internal Medicine	S	Paroxetine Hcl	Paroxetine Hcl	71	155.1	4642	1125.47	18		57	125.1	937.55	3742	#
1811141765	Robinson	Stephanie	Hiawatha	IA	19	Nurse Practitioner	S	Paroxetine Hcl	Paroxetine Hcl	13	39	1170	269.42			13	39	269.42	1170	*
1811141997	Gott	Laura	Denver	CO	8	Nurse Practitioner	S	Paroxetine Hcl	Paroxetine Hcl	16	26	780	214.22		*					*
1811144280	Cruz	Limarys	Naranjito	PR	72	General Practice	S	Paroxetine Hcl	Paroxetine Hcl	40	40.8	1225	239.28		#					*
1811145113	Rocillo	Gina	Anaheim	CA	6	Family Practice	S	Paroxetine Hcl	Paroxetine Hcl	17	39	1170	428.6			17	39	428.6	1170	*
1811145378	Antonich	Kate	Great Falls	MT	30	Nurse Practitioner	S	Paroxetine Hcl	Paroxetine Hcl	28	30	872	212.07			14	14	74.41	392	*
1811147069	Cruz	Bryan	Visalia	CA	6	Family Practice	S	Paroxetine Hcl	Paroxetine Hcl	24	26	780	131.74			0	0	0	0	#
1811148422	Miller	Jill	Saegertown	PA	42	Family Practice	S	Paroxetine Hcl	Paroxetine Hcl	12	22	660	325.96			12	22	325.96	660	*
1811149115	Piwowarski	Jennifer	Cadillac	MI	26	Family Practice	S	Paroxetine Hcl	Paroxetine Hcl	14	40.3	1210	252.15		*					*
1811149685	Mitchell	Kirk	Longmont	CO	8	Family Practice	S	Paroxetine Hcl	Paroxetine Hcl	15	15	435	404.44			15	15	404.44	435	*
1811150048	Undeland	Duane	La Crescent	MN	27	Internal Medicine	S	Paroxetine Hcl	Paroxetine Hcl	16	48	1440	280.33			16	48	280.33	1440	*
1811150402	Thompson	Stephanie	Hickory Flat	MS	28	Nurse Practitioner	S	Paroxetine Hcl	Paroxetine Hcl	24	36	1080	236.57			11	13	40	390	*
1811150873	Shoemaker	Jerad	Sylmar	CA	6	Psychiatry	S	Paroxetine Hcl	Paroxetine Hcl	11	19	560	301.03		*					*
1811151160	Raza	Shafi	Allegany	NY	36	Hospitalist	S	Paroxetine Hcl	Paroxetine Hcl	31	47	1389	398.34		#					*
1811151681	Ossia	Arman	Burbank	CA	6	Family Practice	S	Paroxetine Hcl	Paroxetine Hcl	12	18	540	74.03			12	18	74.03	540	*
1811153174	Griel	Lester	State College	PA	42	Nurse Practitioner	S	Paroxetine Hcl	Paroxetine Hcl	35	61	1830	467.34			15	41	329.65	1230	*
1811153463	Mcgavisk	Linda	Martinsburg	WV	54	Physician Assistant	S	Paroxetine Hcl	Paroxetine Hcl	12	30	900	285.87		*					*
1811154602	Mullowney	Christine	Portland	OR	41	Internal Medicine	S	Paroxetine Hcl	Paroxetine Hcl	21	39	1171	167.59		#					*
1811154909	Shaffer	Michael	Marysville	OH	39	Family Practice	S	Paroxetine Hcl	Paroxetine Hcl	16	42	1260	357.85		#					*
1811155005	Ruan	Yuheng	Boston	MA	25	Internal Medicine	S	Paroxetine Hcl	Paroxetine Hcl	18	54	1620	572.16			18	54	572.16	1620	*
1811155872	Gulyayeva	Nataliya	Winter Park	FL	12	Psychiatry	S	Paroxetine Hcl	Paroxetine Hcl	76	134	4020	1315.71	14		64	106	1156.14	3180	*
1811156243	Jones	Kristina	Temple	TX	48	Internal Medicine	S	Paroxetine Hcl	Paroxetine Hcl	67	170.7	5120	1575.73	21		45	117	1041.92	3510	#
1811157126	Gupta	Ella	Fairfield	CA	6	Internal Medicine	S	Paroxetine Hcl	Paroxetine Hcl	42	66	1980	539.47			42	66	539.47	1980	*
1811157357	Paracha	Ibrar	Indianapolis	IN	18	Hospitalist	S	Paroxetine Hcl	Paroxetine Hcl	55	55	1390	625.11			44	44	496.51	1092	*
1811157415	Schwartz	Jessica	Temple	PA	42	Internal Medicine	S	Paroxetine Hcl	Paroxetine Hcl	62	160	4800	1005.3	17	#					#
1811158108	Shih	Chelsea	Renton	WA	53	Psychiatry	S	Paroxetine Hcl	Paroxetine Hcl	21	45	1350	468.5		#					*
1811158363	Shuman	Robert	Wrightsville	GA	13	Internal Medicine	S	Paroxetine Hcl	Paroxetine Hcl	22	30	900	458.24			0	0	0	0	#
1811159221	Salo	Clint	Irvine	CA	6	Psychiatry	S	Paroxetine Hcl	Paroxetine Hcl	32	44	1320	218.82			18	24	122.99	720	*
1811159478	Timberlake	Perry	Greensboro	AL	1	Family Practice	S	Paroxetine Hcl	Paroxetine Hcl	34	58	1740	293.26	11		14	26	170.07	780	*
1811159510	Kosturek	Anna	New Castle	PA	42	Psychiatry	S	Paroxetine Hcl	Paroxetine Hcl	51	51	1508	437.43		*					*
1811160336	Rojas	Susan	Miami	FL	12	Family Practice	S	Paroxetine Hcl	Paroxetine Hcl	51	93	2790	148.17			51	93	148.17	2790	*
1811160377	Tso	John	San Jose	CA	6	Family Practice	S	Paroxetine Hcl	Paroxetine Hcl	15	24	720	122.51			15	24	122.51	720	*
1811161490	Desir	Janice	Bronx	NY	36	Internal Medicine	S	Paroxetine Hcl	Paroxetine Hcl	18	26	760	108		*					*
1811161813	Waddell	Beverly	Kingsport	TN	47	Nurse Practitioner	S	Paroxetine Hcl	Paroxetine Hcl	29	29	809	242.78			29	29	242.78	809	*
1811161896	Finton	Paula	Cleveland	OH	39	Internal Medicine	S	Paroxetine Hcl	Paroxetine Hcl	20	44	1320	156.7		#					*
1811162787	Matip	Cecile	Oswego	NY	36	Psychiatry	S	Paroxetine Hcl	Paroxetine Hcl	13	13	367	110.55			0	0	0	0	#
1811162837	Zagreda	Leze	Bronx	NY	36	Internal Medicine	S	Paroxetine Hcl	Paroxetine Hcl	11	25	750	85.57		*					*
1811163843	Rivera Santiago	Jose	Mayaguez	PR	72	Internal Medicine	S	Paroxetine Hcl	Paroxetine Hcl	28	30	900	158.32			16	18	98.22	540	*
1811164916	Sanchez	Alex	Elgin	IL	17	Geriatric Medicine	S	Paroxetine Hcl	Paroxetine Hcl	55	69	2051	734.02			32	46	442.32	1361	*
1811165384	Cheung	Joanne	Downers Grove	IL	17	Internal Medicine	S	Paroxetine Hcl	Paroxetine Hcl	30	90	2700	495.91		#					*
1811166366	Gray	Daniel	Fredericksburg	VA	51	Family Practice	S	Paroxetine Hcl	Paroxetine Hcl	14	30	900	173.65		#					*
1811166721	Amakiri	Onyema	El Paso	TX	48	Internal Medicine	S	Paroxetine Hcl	Paroxetine Hcl	131	161.1	4592	1370.36	24	#					#
1811167513	Compean	Jose	Monroe	MI	26	Family Practice	S	Paroxetine Hcl	Paroxetine Hcl	57	111	3330	591.75	13		46	100	543.79	3000	#
1811167679	Clary	Charles	Napa	CA	6	Family Practice	S	Paroxetine Hcl	Paroxetine Hcl	24	47.3	1420	216.58			24	47.3	216.58	1420	*
1811167703	Williams	Rose	Mount Holly	NC	37	Physician Assistant	S	Paroxetine Hcl	Paroxetine Hcl	31	47	1410	408.62			31	47	408.62	1410	*
1811168024	Mulcahy	Conor	Windber	PA	42	Internal Medicine	S	Paroxetine Hcl	Paroxetine Hcl	21	55	1650	374.49		#					*
1811168511	Ovsak	Keri	Moose Lake	MN	27	Nurse Practitioner	S	Paroxetine Hcl	Paroxetine Hcl	39	39	1092	284.93			39	39	284.93	1092	*
1811168941	Kidd	Keith	Charleston	TN	47	Nurse Practitioner	S	Paroxetine Hcl	Paroxetine Hcl	11	11	330	94.5			11	11	94.5	330	*
1811170269	Clendennen	Kristi	Austin	TX	48	Certified Clinical Nurse Specialist	S	Paroxetine Hcl	Paroxetine Hcl	11	11	330	109.93			11	11	109.93	330	*
1811171333	Stein	Emily	Woodland Hills	CA	6	Psychiatry	S	Paroxetine Hcl	Paroxetine Hcl	12	39.7	1190	194.6		#					*
1811172018	Yousuf	Mohammed	Downers Grove	IL	17	Geriatric Medicine	S	Paroxetine Hcl	Paroxetine Hcl	15	15	394	186.93			15	15	186.93	394	*
1811172448	Palmieri	Daniel	Orange Park	FL	12	Nurse Practitioner	S	Paroxetine Hcl	Paroxetine Hcl	27	41	1230	317.97		#					*
1811172992	Liu	Jing	Gainesville	FL	12	Psychiatry	S	Paroxetine Hcl	Paroxetine Hcl	29	39.3	1180	253.41			18	28.3	227.78	850	*
1811173966	Mahdavieh	Haleh	San Diego	CA	6	Internal Medicine	S	Paroxetine Hcl	Paroxetine Hcl	11	33	990	164.15			11	33	164.15	990	*
1811176506	Kaylani	Zayd	Houston	TX	48	Internal Medicine	S	Paroxetine Hcl	Paroxetine Hcl	13	31	914	216.06			13	31	216.06	914	*
1811177249	Davis	Asha	Miami	FL	12	Psychiatry	S	Paroxetine Hcl	Paroxetine Hcl	29	47	1380	551.82			12	28	449.36	840	*
1811180409	Parsons	Jeremy	Harold	KY	21	Family Practice	S	Paroxetine Hcl	Paroxetine Hcl	59	110.5	3316	679.42	12	#					*
1811180607	Shelton	Pheston	Greenville	NC	37	Psychiatry	S	Paroxetine Hcl	Paroxetine Hcl	22	22	660	242.58			0	0	0	0	#
1811181712	Thomas	Jennifer	Braidwood	IL	17	Family Practice	S	Paroxetine Hcl	Paroxetine Hcl	18	32	960	219.57		#					*
1811181761	Hamid	Saquib	Tempe	AZ	4	Family Practice	S	Paroxetine Hcl	Paroxetine Hcl	40	88	2608	525.8	12		40	88	525.8	2608		12
1811181936	Dawes	Jada	Washington Court House	OH	39	Nurse Practitioner	S	Paroxetine Hcl	Paroxetine Hcl	19	37	1110	193.48		*					*
1811182041	Chang	Jack	Lowell	MA	25	Internal Medicine	S	Paroxetine Hcl	Paroxetine Hcl	83	139	4078	712.45	17		69	125	515.92	3686	#
1811182983	Ho	Diane	Los Angeles	CA	6	Internal Medicine	S	Paroxetine Hcl	Paroxetine Hcl	19	53	1561	284.52		#					*
1811183056	Chemaly	Mariana	Lowell	MA	25	Internal Medicine	S	Paroxetine Hcl	Paroxetine Hcl	19	51	1530	301.4		#					*
1811183171	Onuoha	Oyoyo	Mesa	AZ	4	Internal Medicine	S	Paroxetine Hcl	Paroxetine Hcl	40	82	2460	474.98	12		40	82	474.98	2460		12
1811184211	Kretov	Aleksey	Oakhurst	NJ	34	Internal Medicine	S	Paroxetine Hcl	Paroxetine Hcl	17	23	690	131.37			17	23	131.37	690	*
1811185333	Thompson	Mervianna	Santa Fe	NM	35	Nurse Practitioner	S	Paroxetine Hcl	Paroxetine Hcl	13	21	614	68.31		*					*
1811185861	Mcleran	Bridget	Northfield	MN	27	Physician Assistant	S	Paroxetine Hcl	Paroxetine Hcl	19	57	1710	420.37		#					*
1811186596	Karnati	Sudheer	Lufkin	TX	48	Internal Medicine	S	Paroxetine Hcl	Paroxetine Hcl	84	178	5312	1072.24	15	#					#
1811187891	Sabin	Manuel	Sacramento	CA	6	Family Practice	S	Paroxetine Hcl	Paroxetine Hcl	16	16	480	127.22			16	16	127.22	480	*
1811187933	Kall	Trisha	Tamarac	FL	12	Nurse Practitioner	S	Paroxetine Hcl	Paroxetine Hcl	19	19	570	399.96			19	19	399.96	570	*
1811188618	Kelly	Kristin	Vero Beach	FL	12	Family Practice	S	Paroxetine Hcl	Paroxetine Hcl	36	106	3180	843.15	11		36	106	843.15	3180		11
1811190176	Jones	Daniel	Dillionvale	OH	39	Family Practice	S	Paroxetine Hcl	Paroxetine Hcl	29	35	1015	268.64			29	35	268.64	1015	*
1811190598	Flickinger	Tabor	Orange	VA	51	Internal Medicine	S	Paroxetine Hcl	Paroxetine Hcl	33	73	2190	657.2			17	47	325.91	1410	*
1811191414	Keane	Theresa	Kingston	NY	36	Nurse Practitioner	S	Paroxetine Hcl	Paroxetine Hcl	19	29	858	259.17		#					*
1811191497	Ramachandran	Jagadheeswari	Austin	TX	48	Internal Medicine	S	Paroxetine Hcl	Paroxetine Hcl	18	54	1620	241.63		#					*
1811191638	Cox	Nancy	Wrens	GA	13	Internal Medicine	S	Paroxetine Hcl	Paroxetine Hcl	38	102	3060	1019.33	11		38	102	1019.33	3060		11
1811191828	Drake	Betsy	Cincinnati	OH	39	Family Practice	S	Paroxetine Hcl	Paroxetine Hcl	26	64	1920	454.13		#					*
1811191844	Gutierrez-Morales	Roberto	Yauco	PR	72	Psychiatry	S	Paroxetine Hcl	Paroxetine Hcl	24	24	720	133.21		#					*
1811191877	Reynolds	Brandie	Pamplico	SC	45	Family Practice	S	Paroxetine Hcl	Paroxetine Hcl	46	132	3944	1066.19	15		35	99	877.99	2954	#
1811193766	Tan	Daniel	Houston	TX	48	Psychiatry	S	Paroxetine Hcl	Paroxetine Hcl	12	12	360	150.11			12	12	150.11	360	*
1811193865	Lee	Daniel	West Orange	NJ	34	Internal Medicine	S	Paroxetine Hcl	Paroxetine Hcl	22	58.4	1752	551.45			22	58.4	551.45	1752	*
1811193980	Woolard	Anita	Washington	NC	37	Nurse Practitioner	S	Paroxetine Hcl	Paroxetine Hcl	12	12	360	67.32			0	0	0	0	#
1811194913	Osborne	Terry	Fitchburg	MA	25	Psychiatry & Neurology	T	Paroxetine Hcl	Paroxetine Hcl	20	34	1020	497.7		#					*
1811195290	Ledger	Sarah	Mt Pleasant	IA	19	Family Practice	S	Paroxetine Hcl	Paroxetine Hcl	18	51.8	1555	167.82		#					*
1811197320	Jordan	Betty	Tarboro	NC	37	Family Practice	S	Paroxetine Hcl	Paroxetine Hcl	19	53	1590	592.94		#					*
1811197809	Rodriguez-Galarza	Jose	Carolina	PR	72	General Practice	T	Paroxetine Hcl	Paroxetine Hcl	11	11	330	44			11	11	44	330	*
1811197940	Hsin	Peter	Evanston	IL	17	Psychiatry	S	Paroxetine Hcl	Paroxetine Hcl	16	44	1320	395.37		#					*
1811198229	Hook	Jaime	Bridgeton	MO	29	Psychiatry	S	Paroxetine Hcl	Paroxetine Hcl	14	14	420	93.87			0	0	0	0	#
1811199029	Renfrow	Marjorie	Oklahoma City	OK	40	Geriatric Medicine	S	Paroxetine Hcl	Paroxetine Hcl	12	22	660	137.95			12	22	137.95	660	*
1811199342	Perez	Margarita	Fresh Meadows	NY	36	Psychiatry	S	Paroxetine Hcl	Paroxetine Hcl	49	63	1890	301.28			15	15	70.16	450	*
1811199763	Christian	Robert	Chapel Hill	NC	37	Psychiatry	S	Paroxetine Hcl	Paroxetine Hcl	13	13	390	124.9			0	0	0	0	#
1811201007	Abraham	Charlene	Bronx	NY	36	Nurse Practitioner	S	Paroxetine Hcl	Paroxetine Hcl	11	11	330	27.02			11	11	27.02	330	*
1811201924	De Shay	Belinda	Bakersfield	CA	6	Psychiatry & Neurology	T	Paroxetine Hcl	Paroxetine Hcl	44	51	1507	447.76	12		19	22	229.07	637	*
1811204928	Phillips	Jacqueline	Corpus Christi	TX	48	Internal Medicine	S	Paroxetine Hcl	Paroxetine Hcl	27	40	1185	247.81		#					*
1811205214	Rodriquez	Johnathan	Independence	KS	20	Nurse Practitioner	S	Paroxetine Hcl	Paroxetine Hcl	27	31	930	169.66			27	31	169.66	930	*
1811205297	Bertsch	Rebecca	Coeur D Alene	ID	16	Internal Medicine	S	Paroxetine Hcl	Paroxetine Hcl	16	32	941	114.38		*					*
1811205750	Sullivan	Lisa	Belleville	MI	26	Physician Assistant	S	Paroxetine Hcl	Paroxetine Hcl	37	37.3	1087	428.56		#					*
1811208341	Rose	Patrick	Saint Clair	MO	29	Family Practice	S	Paroxetine Hcl	Paroxetine Hcl	90	142.4	4223	1384.51	16		50	66	524.98	1964	*
1811208572	Battista	Anthony	Westminster	CO	8	Psychiatry	S	Paroxetine Hcl	Paroxetine Hcl	13	13	390	107.05			0	0	0	0	#
1811208648	Gordon	Catherine	Blairsville	GA	13	Nurse Practitioner	S	Paroxetine Hcl	Paroxetine Hcl	103	233	6918	1970.78	24		81	209	1755.07	6198	#
1811208820	Veazey	Lauren	Evansville	IN	18	Family Practice	S	Paroxetine Hcl	Paroxetine Hcl	14	38	1140	252.94		*					*
1811208887	Smith	Garrett	Auburn	ME	23	Physician Assistant	S	Paroxetine Hcl	Paroxetine Hcl	38	102	3060	609.08	18		21	55	337.01	1650	#
1811209687	Philips	Lyudmila	Melbourne	FL	12	Family Practice	S	Paroxetine Hcl	Paroxetine Hcl	13	31	930	206			13	31	206	930	*
1811209836	Randall	Julia	Worcester	MA	25	Family Practice	S	Paroxetine Hcl	Paroxetine Hcl	20	28	840	260.67		#					*
1811209877	Garcia Salas	Alejandro	Beaufort	SC	45	Internal Medicine	S	Paroxetine Hcl	Paroxetine Hcl	28	76	2280	616.62		#					*
1811210974	Alejandre	Hilda	Bronx	NY	36	Internal Medicine	S	Paroxetine Hcl	Paroxetine Hcl	19	29	870	117.55		*					*
1811211386	Zaccheo	Katherine	Port Saint Lucie	FL	12	Nurse Practitioner	S	Paroxetine Hcl	Paroxetine Hcl	12	26.2	785	211.87		*					*
1811213044	Van Vranken	Leigh	San Diego	CA	6	Internal Medicine	S	Paroxetine Hcl	Paroxetine Hcl	20	60	1800	581.59			20	60	581.59	1800	*
1811215346	Baggett	Patricia	Mt Zion	GA	13	Nurse Practitioner	S	Paroxetine Hcl	Paroxetine Hcl	12	32	960	205.34			12	32	205.34	960	*
1811215577	Alpert	Craig	Pittsburgh	PA	42	Undefined Physician type	S	Paroxetine Hcl	Paroxetine Hcl	19	21	630	98.86			0	0	0	0	#
1811215734	Tate	Kimberly	Tomah	WI	55	Nurse Practitioner	S	Paroxetine Hcl	Paroxetine Hcl	16	16.1	446	177.2			0	0	0	0	#
1811216112	Elagio	Ricardo	Manhasset	NY	36	Geriatric Medicine	S	Paroxetine Hcl	Paroxetine Hcl	22	22	356	153.08			22	22	153.08	356	*
1811217649	Velasco	Robert	East Providence	RI	44	Internal Medicine	S	Paroxetine Hcl	Paroxetine Hcl	18	38	1140	240.87		*					*
1811218613	Kassabov	Daniela	Lakewood Ranch	FL	12	Family Practice	S	Paroxetine Hcl	Paroxetine Hcl	25	61.2	1836	230.87			25	61.2	230.87	1836	*
1811218902	Rao	Sharon	Round Rock	TX	48	Internal Medicine	S	Paroxetine Hcl	Paroxetine Hcl	13	35	1050	137.34			13	35	137.34	1050	*
1811220130	Swafford	Jeannie	Goodlettsville	TN	47	Physician Assistant	S	Paroxetine Hcl	Paroxetine Hcl	25	37	1110	194.49			25	37	194.49	1110	*
1811220171	Smith	Suzann	Manchester	KY	21	Nurse Practitioner	S	Paroxetine Hcl	Paroxetine Hcl	24	38	1140	298.06		#					*
1811220635	Cordrey	Susan	Lebanon	OH	39	Nurse Practitioner	S	Paroxetine Hcl	Paroxetine Hcl	15	15.2	410	243.07			15	15.2	243.07	410	*
1811221153	Stormont	Michael	Galion	OH	39	Family Practice	S	Paroxetine Hcl	Paroxetine Hcl	15	45	1350	221.75		#					*
1811221401	Williams	Shonda	Mound Bayou	MS	28	Nurse Practitioner	S	Paroxetine Hcl	Paroxetine Hcl	13	13	390	69.2			0	0	0	0	#
1811221674	Singh	Kulwant	Folsom	CA	6	Psychiatry	S	Paroxetine Hcl	Paroxetine Hcl	30	30	865	268.45			16	16	174.54	447	*
1811222391	Damien	Deepthy	Tracy	CA	6	Family Practice	S	Paroxetine Hcl	Paroxetine Hcl	15	23	690	91.97			15	23	91.97	690	*
1811223464	Smith	Kim	Fayetteville	NC	37	Nurse Practitioner	S	Paroxetine Hcl	Paroxetine Hcl	17	25	750	394.08		#					*
1811225717	Nissley	Kristi	Mitchell	IN	18	Nurse Practitioner	S	Paroxetine Hcl	Paroxetine Hcl	24	70	2100	587.06		#					*
1811227523	Lin	Henry	Los Angeles	CA	6	Internal Medicine	S	Paroxetine Hcl	Paroxetine Hcl	11	36.6	1097	180.87			11	36.6	180.87	1097	*
1811235849	Murray	Debra	Clinton	OK	40	Nurse Practitioner	S	Paroxetine Hcl	Paroxetine Hcl	15	29.1	874	227.73		#					*
1811237001	Jackson	Kenneth	Bruceton	TN	47	Nurse Practitioner	S	Paroxetine Hcl	Paroxetine Hcl	48	72.2	2166	705.75		*					*
1811237324	Kamal	Sana	Sterling	VA	51	Psychiatry & Neurology	T	Paroxetine Er	Paroxetine Hcl	13	13	390	1258.62			13	13	1258.62	390	*
1811239163	Dhillon	Gagandeep	Hershey	PA	42	Psychiatry	S	Paroxetine Hcl	Paroxetine Hcl	11	15.3	444	288.88			11	15.3	288.88	444	*
1811240492	Leffert	Mark	Santa Barbara	CA	6	Psychiatry & Neurology	T	Paroxetine Hcl	Paroxetine Hcl	11	11	330	27.08			11	11	27.08	330	*
1811240765	Delaney	Tracie	Conroe	TX	48	Nurse Practitioner	S	Paroxetine Hcl	Paroxetine Hcl	11	27	810	210.6			11	27	210.6	810	*
1811241607	Piety	Michael	St Petersburg	FL	12	Nurse Practitioner	S	Paroxetine Hcl	Paroxetine Hcl	21	21.2	586	300.57			21	21.2	300.57	586	*
1811244320	Perry	Alicia	Exeter	NH	33	Nurse Practitioner	S	Paroxetine Hcl	Paroxetine Hcl	24	24	360	240			24	24	240	360	*
1811245202	Johnson	Dorene	Columbus	OH	39	Nurse Practitioner	S	Paroxetine Hcl	Paroxetine Hcl	15	39	1170	147.35			15	39	147.35	1170	*
1811246978	Tawa	Jennifer	Nashua	NH	33	Nurse Practitioner	S	Paroxetine Hcl	Paroxetine Hcl	20	33.7	963	400.46			0	0	0	0	#
1811248347	Gilbert	Tari	San Diego	CA	6	Nurse Practitioner	S	Paroxetine Hcl	Paroxetine Hcl	23	23	690	236.65			12	12	116.75	360	*
1811248784	Mscichowski	Ola	Penfield	NY	36	Family Practice	S	Paroxetine Hcl	Paroxetine Hcl	18	28	840	241.74			18	28	241.74	840	*
1811249295	Vander Wal	Amanda	Peoria	IL	17	Nurse Practitioner	S	Paroxetine Hcl	Paroxetine Hcl	12	34	1021	306.49		#					*
1811249790	Wardak	Zabihullah	Lincoln	CA	6	Internal Medicine	S	Paroxetine Hcl	Paroxetine Hcl	21	45	1350	197.73			21	45	197.73	1350	*
1811250368	Jacob	Kristin	Rockford	MI	26	Internal Medicine	S	Paroxetine Hcl	Paroxetine Hcl	18	54	1620	322.37			18	54	322.37	1620	*
1811251259	Nelson	Clarice	Hutchinson	KS	20	Family Practice	S	Paroxetine Hcl	Paroxetine Hcl	17	27	810	142.34		#					*
1811251291	Ellison	Jim	Winston Salem	NC	37	Internal Medicine	S	Paroxetine Hcl	Paroxetine Hcl	13	39	1170	211.33		*					*
1811251473	Hameed	Maysaa	Rochester	NY	36	Internal Medicine	S	Paroxetine Hcl	Paroxetine Hcl	16	42	1239	314.16			16	42	314.16	1239	*
1811251705	Younas	Shumaila	Tecumseh	MI	26	Psychiatry	S	Paroxetine Hcl	Paroxetine Hcl	49	67	2010	818.2		*					*
1811252398	Leake	Rachel	Burnsville	MN	27	Nurse Practitioner	S	Paroxetine Hcl	Paroxetine Hcl	18	54	1620	317.85			18	54	317.85	1620	*
1811252661	Sparks	Stephanie	Washington	IA	19	Nurse Practitioner	S	Paroxetine Hcl	Paroxetine Hcl	21	59	1741	218.14		#					*
1811253628	Kapp	Jonathan	Louisville	KY	21	Internal Medicine	S	Paroxetine Hcl	Paroxetine Hcl	19	32	948	193.96		*					*
1811255276	Lavender	Jamie	San Diego	CA	6	Internal Medicine	S	Paroxetine Hcl	Paroxetine Hcl	17	45.7	1370	309.99			17	45.7	309.99	1370	*
1811255649	Carela-Kirby	Gendy	Port Saint Lucie	FL	12	Family Practice	S	Paroxetine Hcl	Paroxetine Hcl	68	165	4924	1213.97	21		68	165	1213.97	4924		21
1811256688	Dutra De Abreu	Izabella	Dallas	TX	48	Psychiatry	S	Paroxetine Hcl	Paroxetine Hcl	18	46	1380	443.81		#					*
1811257058	Cheng	Ying-Chia	Las Vegas	NV	32	Psychiatry	S	Paroxetine Hcl	Paroxetine Hcl	25	25.2	756	446.21			25	25.2	446.21	756	*
1811262694	Zeiler	Anne	Parker	CO	8	Physician Assistant	S	Paroxetine Hcl	Paroxetine Hcl	13	13	390	369.94			13	13	369.94	390	*
1811263353	Miller	Krystal	Pittsburg	TX	48	Nurse Practitioner	S	Paroxetine Hcl	Paroxetine Hcl	19	21	630	118.61		#					*
1811263643	Broadway	Lauren	Venice	FL	12	Family Practice	S	Paroxetine Hcl	Paroxetine Hcl	28	74	2197	442.69			28	74	442.69	2197	*
1811263981	Aguiar	Rudxandra	Austin	TX	48	Internal Medicine	S	Paroxetine Hcl	Paroxetine Hcl	27	64	1920	745.21		#					*
1811269848	Minnick	Leanne	Raleigh	NC	37	Physician Assistant	S	Paroxetine Hcl	Paroxetine Hcl	12	24	719	140.4			12	24	140.4	719	*
1811275209	Bajjuri	Sriranjani	Flint	MI	26	Internal Medicine	S	Paroxetine Hcl	Paroxetine Hcl	20	54	1620	424.14		#					*
1811275563	Bolthouse	David	Poulsbo	WA	53	Family Practice	S	Paroxetine Hcl	Paroxetine Hcl	14	42	1260	409.89			14	42	409.89	1260	*
1811276694	Huggler	Ashley	Grand Rapids	MI	26	Physician Assistant	S	Paroxetine Hcl	Paroxetine Hcl	13	37	1110	216.79		*					*
1811277494	Kirscht	Leslie	Alexandria	MN	27	Physician Assistant	S	Paroxetine Hcl	Paroxetine Hcl	20	56	1648	310.09		#					*
1811277668	Mygatt	Jennifer	Williamstown	MA	25	Nurse Practitioner	S	Paroxetine Hcl	Paroxetine Hcl	14	36	1080	114.23		#					*
1811280407	Allen	Patrick	Wausau	WI	55	Family Practice	S	Paroxetine Hcl	Paroxetine Hcl	31	63	1866	443.94			31	63	443.94	1866	*
1811281504	Jackson	Chelsi	Henderson	TX	48	Family Practice	S	Paroxetine Er	Paroxetine Hcl	13	13	364	1620.97			13	13	1620.97	364	*
1811281504	Jackson	Chelsi	Henderson	TX	48	Family Practice	S	Paroxetine Hcl	Paroxetine Hcl	47	83	2484	488.75		#					*
1811281835	Arana	Jeannie	Cape Coral	FL	12	Family Practice	S	Paroxetine Hcl	Paroxetine Hcl	29	69	2070	537.82	12	#					*
1811282346	Engelbrecht	Johannes	Buchanan	GA	13	Family Practice	S	Paroxetine Hcl	Paroxetine Hcl	48	86	2580	521.64	11		25	55	276.12	1650	*
1811283005	Griffin Fagg	Marley	Kokomo	IN	18	Internal Medicine	S	Paroxetine Hcl	Paroxetine Hcl	13	25	750	143.74		*					*
1811283765	Le	Hai	Houston	TX	48	Psychiatry	S	Paroxetine Hcl	Paroxetine Hcl	21	41	1230	631.35			0	0	0	0	#
1811284714	Woloszyn	Tomasz	Olean	NY	36	Internal Medicine	S	Paroxetine Hcl	Paroxetine Hcl	118	264.5	7934	1509.96	39		75	185.5	1008.3	5564		26
1811285174	Lekovic	Mirsen	Sarasota	FL	12	Family Practice	S	Paroxetine Hcl	Paroxetine Hcl	13	33	990	387.77		*					*
1811285190	Quwatli	Waleed	Rochester	NY	36	Hospitalist	S	Paroxetine Hcl	Paroxetine Hcl	20	48.5	1455	321.61		#					*
1811285489	Jain	Deepali	Roseville	MI	26	Internal Medicine	S	Paroxetine Hcl	Paroxetine Hcl	18	40	1200	364.18			18	40	364.18	1200	*
1811285737	Phillips	Curtis	Boynton Beach	FL	12	Psychiatry	S	Paroxetine Hcl	Paroxetine Hcl	16	24	696	322.74		*					*
1811286123	Williams	Kishma	Bronx	NY	36	Nurse Practitioner	S	Paroxetine Hcl	Paroxetine Hcl	27	27	382	200.73			27	27	200.73	382	*
1811286750	Kerby	Mary	Bella Vista	AR	5	Nurse Practitioner	S	Paroxetine Hcl	Paroxetine Hcl	17	51	1530	267.75			17	51	267.75	1530	*
1811286834	Stanton	Monica	Dunn	NC	37	Internal Medicine	S	Paroxetine Hcl	Paroxetine Hcl	15	27	810	174.56		*					*
1811288400	Allen	Dafina	Saginaw	MI	26	Family Practice	S	Paroxetine Hcl	Paroxetine Hcl	18	38	1140	147.16			18	38	147.16	1140	*
1811288772	Sathe	Neeraj	Greenwood Village	CO	8	Internal Medicine	S	Paroxetine Hcl	Paroxetine Hcl	29	29	819	283.11			29	29	283.11	819	*
1811289309	Dallas	Holly	Champaign	IL	17	Internal Medicine	S	Paroxetine Hcl	Paroxetine Hcl	20	54	1620	461.76			20	54	461.76	1620	*
1811290489	Eccker	Sarah	Towanda	PA	42	Physician Assistant	S	Paroxetine Hcl	Paroxetine Hcl	14	42	1260	316.18		#					*
1811292717	Degen	Jill	Chicago	IL	17	Nurse Practitioner	S	Paroxetine Hcl	Paroxetine Hcl	16	38	1140	232.43			0	0	0	0	#
1811295629	Graves	Jamie	Blaine	TN	47	Nurse Practitioner	S	Paroxetine Hcl	Paroxetine Hcl	12	14	420	283.46		*					*
1811296817	Kolodner	Dara	Boulder	CO	8	Psychiatry	S	Paroxetine Hcl	Paroxetine Hcl	16	18	525	187.72			0	0	0	0	#
1811299928	Moua	Michael	Sacramento	CA	6	Family Practice	S	Paroxetine Hcl	Paroxetine Hcl	43	51	1530	324.1			24	32	226.85	960	*
1811300254	Graham	Alexandra	Wenatchee	WA	53	Internal Medicine	S	Paroxetine Hcl	Paroxetine Hcl	33	79	2370	952.12	11	#					*
1811300353	Samaha	Emily	Winchester	MA	25	Family Practice	S	Paroxetine Hcl	Paroxetine Hcl	12	36	1080	259.44			12	36	259.44	1080	*
1811300890	Sullivan	Jamie	Warwick	RI	44	Family Practice	S	Paroxetine Hcl	Paroxetine Hcl	11	21	618	69.13			11	21	69.13	618	*
1811301203	Etheredge	Malissa	Columbia	SC	45	Internal Medicine	S	Paroxetine Hcl	Paroxetine Hcl	39	39.8	1170	892.89			27	27.5	609.59	804	*
1811301310	Wollenweber	Kara	Perrysburg	OH	39	Nurse Practitioner	S	Paroxetine Hcl	Paroxetine Hcl	13	33	990	119.78			13	33	119.78	990	*
1811302011	Macguidwin	Elizabeth	Fort Myers	FL	12	Internal Medicine	S	Paroxetine Hcl	Paroxetine Hcl	48	144	4320	833.94	18	#					#
1811302516	Packey	Drew	Royal Oak	MI	26	Internal Medicine	S	Paroxetine Hcl	Paroxetine Hcl	24	24	430	200.19		#					*
1811302540	Gorgani	Aniqa	Huntington	NY	36	Family Practice	S	Paroxetine Hcl	Paroxetine Hcl	11	32	960	70.79			11	32	70.79	960	*
1811302953	Clinker	Amina	Indianapolis	IN	18	Nurse Practitioner	S	Paroxetine Hcl	Paroxetine Hcl	27	57	1710	299.38		#					*
1811303563	Mcnew-Hall	Leslie	Gate City	VA	51	Nurse Practitioner	S	Paroxetine Hcl	Paroxetine Hcl	14	42	1260	285.88		*					*
1811304074	Wafer-Mendenhall	Ekara	Homer	LA	22	Nurse Practitioner	S	Paroxetine Hcl	Paroxetine Hcl	26	30	900	202.12			0	0	0	0	#
1811304157	Bal	Indeep	Sedro Woolley	WA	53	Family Practice	S	Paroxetine Hcl	Paroxetine Hcl	16	27	790	245.76			16	27	245.76	790	*
1811304272	Bastien	Marci	Mesa	AZ	4	Nurse Practitioner	S	Paroxetine Hcl	Paroxetine Hcl	23	27	810	99.86		*					*
1811305915	Polete	Christina	Hopkinsville	KY	21	Nurse Practitioner	S	Paroxetine Er	Paroxetine Hcl	11	11	330	1576.35			0	0	0	0	#
1811305915	Polete	Christina	Hopkinsville	KY	21	Nurse Practitioner	S	Paroxetine Hcl	Paroxetine Hcl	31	41	1230	220.39		*					*
1811305923	Bradfield	Karen	Clinton	NC	37	Nurse Practitioner	S	Paroxetine Hcl	Paroxetine Hcl	14	26	750	122.09			14	26	122.09	750	*
1811309958	Wissner	Ryan	Zeeland	MI	26	Family Practice	S	Paroxetine Hcl	Paroxetine Hcl	13	27	810	131.79		*					*
1811311160	Tierney	Kristin	North Andover	MA	25	Nurse Practitioner	S	Paroxetine Hcl	Paroxetine Hcl	14	14	374	246.16			14	14	246.16	374	*
1811312994	Bailey	Elizabeth	Johnson	KS	20	Nurse Practitioner	S	Paroxetine Cr	Paroxetine Hcl	13	13	390	1772.55			0	0	0	0	#
1811312994	Bailey	Elizabeth	Johnson	KS	20	Nurse Practitioner	S	Paroxetine Hcl	Paroxetine Hcl	15	21	630	92.16		*					*
1811314644	Leonard	Lori	Rome	GA	13	Nurse Practitioner	S	Paroxetine Hcl	Paroxetine Hcl	33	53.2	1595	315.12		*					*
1811315344	Eakins	Michelle	Franklin	OH	39	Family Practice	S	Paroxetine Hcl	Paroxetine Hcl	30	72	2160	382.37	12	#					*
1811315492	Patel	Niraj	Cameron Park	CA	6	Family Practice	S	Paroxetine Hcl	Paroxetine Hcl	19	57	1710	465.81			19	57	465.81	1710	*
1811316987	Byers	Jennifer	Palmer	AK	2	Nurse Practitioner	S	Paroxetine Hcl	Paroxetine Hcl	18	24	694	200.71		*					*
1811317092	Klassen	Jessica	Blaine	WA	53	Nurse Practitioner	S	Paroxetine Hcl	Paroxetine Hcl	19	43	1290	440.13		*					*
1811318611	Chess	Kimberly	Meadville	PA	42	Nurse Practitioner	S	Paroxetine Hcl	Paroxetine Hcl	21	21	630	142.38			0	0	0	0	#
1811320765	Miller	Sheila	Anchorage	AK	2	Family Practice	S	Paroxetine Hcl	Paroxetine Hcl	12	12	324	155.63			0	0	0	0	#
1811321441	Odemena	Maureen	Columbus	OH	39	Nurse Practitioner	S	Paroxetine Hcl	Paroxetine Hcl	13	24	720	206.58		#					*
1811322001	Kumar	Sneha	Decatur	IL	17	Family Practice	S	Paroxetine Hcl	Paroxetine Hcl	22	42	1236	580.57		*					*
1811324049	Selzer	Kera	Dallas	NC	37	Nurse Practitioner	S	Paroxetine Hcl	Paroxetine Hcl	31	66.1	1958	482.14		#					*
1811325608	Wurm	Alicia	Saint Marys	PA	42	Physician Assistant	S	Paroxetine Hcl	Paroxetine Hcl	23	65	1942	361.08			23	65	361.08	1942	*
1811327851	Nations	Jeffrey	Easley	SC	45	Family Practice	S	Paroxetine Hcl	Paroxetine Hcl	26	36	1080	381.06			13	23	220.82	690	*
1811328099	Mccormick	Ashley	Perry	FL	12	Nurse Practitioner	S	Paroxetine Hcl	Paroxetine Hcl	28	84	2520	839.63		#					*
1811329006	Mischel	David	Ashland	WI	55	Nurse Practitioner	S	Paroxetine Hcl	Paroxetine Hcl	16	28	821	120.41		*					*
1811331713	Takehara	Chiyo	Reno	NV	32	Family Practice	S	Paroxetine Hcl	Paroxetine Hcl	22	64	1920	405.08		#					*
1811331754	Pearson	Arthur	Poteau	OK	40	Family Practice	S	Paroxetine Hcl	Paroxetine Hcl	31	85	2550	460.29			31	85	460.29	2550	*
1811332059	Placido	Vincent	Mesa	AZ	4	Psychiatry	S	Paroxetine Hcl	Paroxetine Hcl	20	20	600	234.86			20	20	234.86	600	*
1811332265	Kohli	Anjali	Bellaire	TX	48	Internal Medicine	S	Paroxetine Hcl	Paroxetine Hcl	23	67	2010	387.96			23	67	387.96	2010	*
1811332307	Gordy	Kristen	Salisbury	MD	24	Nurse Practitioner	S	Paroxetine Hcl	Paroxetine Hcl	65	67	1951	1337.89		#					*
1811332703	Lopez	Kelly	Newark	DE	10	Family Practice	S	Paroxetine Hcl	Paroxetine Hcl	32	60	1777	507.44		#					*
1811334030	Holsen	Shannon	Grand Forks	ND	38	Family Practice	S	Paroxetine Hcl	Paroxetine Hcl	25	30.5	728	257.23			25	30.5	257.23	728	*
1811334246	Jasso	Aaron	Springdale	AR	5	Nurse Practitioner	S	Paroxetine Hcl	Paroxetine Hcl	12	26	780	173.65			12	26	173.65	780	*
1811334832	Beatty	Kara	Midlothian	VA	51	Psychiatry	S	Paroxetine Hcl	Paroxetine Hcl	57	61.7	1789	534.91		*					*
1811334899	Spitzer	Gretel	Amherst	VA	51	Family Practice	S	Paroxetine Hcl	Paroxetine Hcl	11	29	870	216.43		*					*
1811335664	Boron	Elaine	Pittsburgh	PA	42	Family Practice	S	Paroxetine Hcl	Paroxetine Hcl	11	21	630	233.41		*					*
1811337579	Gombart	Zoe	Clackamas	OR	41	Internal Medicine	S	Paroxetine Hcl	Paroxetine Hcl	11	11	330	550.99			0	0	0	0	#
1811338551	Martin-Vavra	Mary	Cooperstown	NY	36	Nurse Practitioner	S	Paroxetine Hcl	Paroxetine Hcl	31	85.5	2565	508.68		#					*
1811338858	Johnson	Cari	Leitchfield	KY	21	Nurse Practitioner	S	Paroxetine Hcl	Paroxetine Hcl	51	87	2610	335.31			38	66	264.1	1980	*
1811340169	Bell	Jennifer	Geneva	NY	36	Nurse Practitioner	S	Paroxetine Hcl	Paroxetine Hcl	35	59.4	1727	471.14		#					*
1811340268	Baughman	Karin	Joplin	MO	29	Nurse Practitioner	S	Paroxetine Hcl	Paroxetine Hcl	25	47	1400	402.05		#					*
1811343114	Akhi-Gbade	Afua	Hiram	GA	13	Family Practice	S	Paroxetine Hcl	Paroxetine Hcl	11	17	510	28.52		*					*
1811343551	Stone	Katherine	Maryville	TN	47	Family Practice	S	Paroxetine Hcl	Paroxetine Hcl	15	35	1050	303.12		#					*
1811346901	Briggs	Rodney	Logandale	NV	32	Physician Assistant	S	Paroxetine Hcl	Paroxetine Hcl	16	32	935	161.56			16	32	161.56	935	*
1811346935	Albanese	Francesca	Swanton	VT	50	Internal Medicine	S	Paroxetine Hcl	Paroxetine Hcl	13	13	375	157.1		*					*
1811346976	Anosike	Uzoamaka	Greenville	SC	45	Nurse Practitioner	S	Paroxetine Hcl	Paroxetine Hcl	13	39	1170	317.92		*					*
1811347198	Tran	Phuc-Bao	Orange	CA	6	Family Practice	S	Paroxetine Hcl	Paroxetine Hcl	21	21	542	264.71		#					*
1811347230	Dennis	Chelsea	Sylva	NC	37	Nurse Practitioner	S	Paroxetine Hcl	Paroxetine Hcl	24	50	1500	682.55		#					*
1811349475	Smith	Dannon	Sandusky	OH	39	Nurse Practitioner	S	Paroxetine Hcl	Paroxetine Hcl	17	33	966	174.97		#					*
1811351554	Evans	Keri	Douglas	GA	13	Nurse Practitioner	S	Paroxetine Hcl	Paroxetine Hcl	46	63	1890	390.12	11		13	24	77.59	720	*
1811354640	Suljevic	Amra	Twin Falls	ID	16	Nurse Practitioner	S	Paroxetine Hcl	Paroxetine Hcl	19	31.9	957	150.52			19	31.9	150.52	957	*
1811355803	Potter	Derick	Chehalis	WA	53	Nurse Practitioner	S	Paroxetine Hcl	Paroxetine Hcl	39	81	2352	769.29		*					*
1811357197	Semko	Leah	Chicago	IL	17	Nurse Practitioner	S	Paroxetine Hcl	Paroxetine Hcl	31	47	1410	297.33			16	22	149.32	660	*
1811357627	Griggs	Jamie	Pahrump	NV	32	Nurse Practitioner	S	Paroxetine Hcl	Paroxetine Hcl	15	39.3	1180	478.5		#					*
1811364649	Christensen	Jill	Waseca	MN	27	Nurse Practitioner	S	Paroxetine Hcl	Paroxetine Hcl	36	61.7	1852	312.97		#					*
1811364995	Shaw	Stephanie	Redfield	AR	5	Nurse Practitioner	S	Paroxetine Hcl	Paroxetine Hcl	14	32	960	243.05		*					*
1811366479	Barr	Martha	Longview	TX	48	Nurse Practitioner	S	Paroxetine Hcl	Paroxetine Hcl	32	70	2100	306.27			32	70	306.27	2100	*
1811366545	Prudencio	Steven	Odessa	TX	48	Nurse Practitioner	S	Paroxetine Hcl	Paroxetine Hcl	14	16	480	67.05		*					*
1811367261	Bariel	Jeffrey	Los Osos	CA	6	Physician Assistant	S	Paroxetine Hcl	Paroxetine Hcl	13	13	348	138.06			13	13	138.06	348	*
1811367584	Hernandez	Katherine	Miami	FL	12	Nurse Practitioner	S	Paroxetine Hcl	Paroxetine Hcl	22	22.4	673	337.98		*					*
1811368285	Ekizian	Ani	Granada Hills	CA	6	Pharmacist	T	Paroxetine Hcl	Paroxetine Hcl	15	15	450	132.84		*					*
1811369473	Stanton	Shelley	Baldwin	WI	55	Neuropsychiatry	S	Paroxetine Hcl	Paroxetine Hcl	32	32.2	942	296.28		*					*
1811371370	Smith	Leann	Morristown	TN	47	Nurse Practitioner	S	Paroxetine Hcl	Paroxetine Hcl	43	113	3390	1076.2	14	#					#
1811373061	Macdonald	Michelle	Alpena	MI	26	Nurse Practitioner	S	Paroxetine Hcl	Paroxetine Hcl	22	56	1680	416.23			22	56	416.23	1680	*
1811373632	Johnson	Angel	Burnsville, Wv	WV	54	Nurse Practitioner	S	Paroxetine Hcl	Paroxetine Hcl	11	21	618	140.97			11	21	140.97	618	*
1811373673	Onungwa	Odochi	Sunnyvale	TX	48	Nurse Practitioner	S	Paroxetine Hcl	Paroxetine Hcl	52	76	2280	333.88			11	17	55.79	510	*
1811374010	Mathey	Mattson	Thermopolis	WY	56	Family Practice	S	Paroxetine Hcl	Paroxetine Hcl	25	31	890	271.47		#					*
1811374101	Perry-Waite	Alessia	Raleigh	NC	37	Obstetrics & Gynecology	S	Paroxetine Hcl	Paroxetine Hcl	11	11	308	159.37			0	0	0	0	#
1811374226	Saint Louis	Margret	Davis Junction	IL	17	Nurse Practitioner	S	Paroxetine Hcl	Paroxetine Hcl	16	45	1350	277.43			16	45	277.43	1350	*
1811374515	Clarke	Nattile	Salisbury	MD	24	Nurse Practitioner	S	Paroxetine Hcl	Paroxetine Hcl	34	34	844	740.84		#					*
1811375710	Poweska	Urszula	Wallington	NJ	34	Nurse Practitioner	S	Paroxetine Hcl	Paroxetine Hcl	11	23	690	216.03			11	23	216.03	690	*
1811376130	Makhlouf	Ahmed	Boston	MA	25	Psychiatry	S	Paroxetine Hcl	Paroxetine Hcl	26	32	960	409.1			26	32	409.1	960	*
1811376551	Egdamin	Emily	Wenatchee	WA	53	Internal Medicine	S	Paroxetine Hcl	Paroxetine Hcl	11	30.4	897	155.66			11	30.4	155.66	897	*
1811376908	Washington	Vance	Henderson	NV	32	Family Practice	S	Paroxetine Hcl	Paroxetine Hcl	13	13	390	100.68			13	13	100.68	390	*
1811377633	Li	Jonathan	Boston	MA	25	Internal Medicine	S	Paroxetine Hcl	Paroxetine Hcl	18	38	1101	184.96			18	38	184.96	1101	*
1811379266	Lu	Tiffany	Williamsburg	KY	21	Family Practice	S	Paroxetine Hcl	Paroxetine Hcl	12	14	420	173.13			12	14	173.13	420	*
1811382153	Patel	Hitesh	Mcdonough	GA	13	Family Practice	S	Paroxetine Hcl	Paroxetine Hcl	11	33	990	137.47		*					*
1811382427	Bowmar	Andrea	Rockford	IL	17	Nurse Practitioner	S	Paroxetine Hcl	Paroxetine Hcl	12	30	890	261.12		*					*
1811383334	Pise	Mayurika	Kankakee	IL	17	Psychiatry	S	Paroxetine Hcl	Paroxetine Hcl	59	91	2730	772.93			12	22	252.22	660	*
1811384787	Heber	Kyle	Bakersfield	CA	6	Internal Medicine	S	Paroxetine Hcl	Paroxetine Hcl	14	18	540	94.2		#					*
1811385206	Tharpe	Sandra	Ridgely	TN	47	Nurse Practitioner	S	Paroxetine Hcl	Paroxetine Hcl	20	22	660	120.79		#					*
1811387640	Fox	Rachel	Philadelphia	PA	42	Physician Assistant	S	Paroxetine Hcl	Paroxetine Hcl	14	14	420	48.74		*					*
1811388739	Thompson	Jaye	Brinkley	AR	5	Nurse Practitioner	S	Paroxetine Hcl	Paroxetine Hcl	16	22	660	185.69			16	22	185.69	660	*
1811390560	Webb	Anika	Troy	PA	42	Physician Assistant	S	Paroxetine Hcl	Paroxetine Hcl	15	27	810	126.14		#					*
1811390776	Branham	Ashley	Pikeville	KY	21	Nurse Practitioner	S	Paroxetine Hcl	Paroxetine Hcl	19	19	570	84.24		*					*
1811393655	Grant	Lori	Kingman	AZ	4	Nurse Practitioner	S	Paroxetine Hcl	Paroxetine Hcl	12	35.5	1066	589.71		*					*
1811396815	Rhinehart	Sarah	Hamilton	MT	30	Nurse Practitioner	S	Paroxetine Hcl	Paroxetine Hcl	33	33	926	240.93			0	0	0	0	#
1811397581	Kampa	Kelley	Corning	NY	36	Physician Assistant	S	Paroxetine Hcl	Paroxetine Hcl	21	35	1050	278.58		*					*
1811399637	Garrett	Mary Lynne	Coshocton	OH	39	Nurse Practitioner	S	Paroxetine Hcl	Paroxetine Hcl	26	66	1980	345.44		#					*
1811403876	Medakovich	Sandra	Marlborough	MA	25	Nurse Practitioner	S	Paroxetine Hcl	Paroxetine Hcl	15	43	1290	176.37			15	43	176.37	1290	*
1811404957	Haller	Lauri	Alexandria	LA	22	Psychiatry	S	Paroxetine Hcl	Paroxetine Hcl	25	25	750	168.43		*					*
1811407745	Eudell	Laneasha	Whitesboro	NY	36	Nurse Practitioner	S	Paroxetine Hcl	Paroxetine Hcl	48	48	1432	316.36			13	13	64.06	390	*
1811409485	Ryan - Geiger	Jessica	Weston	WI	55	Nurse Practitioner	S	Paroxetine Hcl	Paroxetine Hcl	16	16.4	431	203.13			16	16.4	203.13	431	*
1811411754	Terrell	David	Lake City	FL	12	Nurse Practitioner	S	Paroxetine Hcl	Paroxetine Hcl	12	30	900	275.25		*					*
1811412083	Poe	Andrew	Springville	AL	1	Nurse Practitioner	S	Paroxetine Hcl	Paroxetine Hcl	11	19	570	109.7		*					*
1811412158	Perdue	Claiborne	Chester	VA	51	Nurse Practitioner	S	Paroxetine Hcl	Paroxetine Hcl	14	40	1200	338.26		*					*
1811414816	Nekkanti	Vasudha	Albany	NY	36	Student in an Organized Health Care Education/Training Program	T	Paroxetine Hcl	Paroxetine Hcl	16	24	720	104.34			16	24	104.34	720	*
1811415201	Washington	Keona	Cordova	TN	47	Nurse Practitioner	S	Paroxetine Hcl	Paroxetine Hcl	20	34	1020	202.02		#					*
1811415789	Bovair	Jamie	Fort Edward	NY	36	Nurse Practitioner	S	Paroxetine Hcl	Paroxetine Hcl	35	58.5	1756	367.78			24	47.5	331.38	1426	*
1811416142	West	Katelyn	Buffalo	NY	36	Physician Assistant	S	Paroxetine Hcl	Paroxetine Hcl	11	17	510	175.06		*					*
1811416589	Brimmer	Sarah	Elmira	NY	36	Nurse Practitioner	S	Paroxetine Hcl	Paroxetine Hcl	16	46	1380	292.03			16	46	292.03	1380	*
1811417363	Yakimo	Richard	Saint Louis	MO	29	Certified Clinical Nurse Specialist	S	Paroxetine Hcl	Paroxetine Hcl	13	25	750	187.74		*					*
1811418619	Kendig	Saissy	Middleburg Heights	OH	39	Nurse Practitioner	S	Paroxetine Hcl	Paroxetine Hcl	30	50	1500	272.02		*					*
1811418726	Karaali	Elizabeth	Dearborn	MI	26	Nurse Practitioner	S	Paroxetine Hcl	Paroxetine Hcl	16	18	522	152.86			0	0	0	0	#
1811419815	Wenger	Gretchen	Dubuque	IA	19	Nurse Practitioner	S	Paroxetine Hcl	Paroxetine Hcl	13	13	377	272.48			13	13	272.48	377	*
1811425937	Davies	Dawn	Waterloo	IA	19	Nurse Practitioner	S	Paroxetine Hcl	Paroxetine Hcl	12	22.1	661	128.98		*					*
1811426349	Diaz	Anarella	Hemet	CA	6	Nurse Practitioner	S	Paroxetine Hcl	Paroxetine Hcl	20	56	1680	368.78			20	56	368.78	1680	*
1811428915	Mcglothin	Tierria	Meridian	MS	28	Nurse Practitioner	S	Paroxetine Hcl	Paroxetine Hcl	20	32	960	216.33			0	0	0	0	#
1811430473	Ellis	Molly	Childersburg	AL	1	Family Practice	S	Paroxetine Hcl	Paroxetine Hcl	13	23	674	199.23			13	23	199.23	674	*
1811431885	Archer	Amber	Shelbyville	TN	47	Nurse Practitioner	S	Paroxetine Hcl	Paroxetine Hcl	21	53	1590	307.22		*					*
1811440050	Azam	Sara	Red Lion	PA	42	Internal Medicine	S	Paroxetine Hcl	Paroxetine Hcl	33	68	2040	318.77			33	68	318.77	2040	*
1811442239	Dunlap	Julie	Chestertown	MD	24	Nurse Practitioner	S	Paroxetine Hcl	Paroxetine Hcl	12	36	1080	349.91			12	36	349.91	1080	*
1811442478	Boyce	Megan	Voorhees	NJ	34	Nurse Practitioner	S	Paroxetine Hcl	Paroxetine Hcl	17	33	990	372.58		*					*
1811444557	Kirchheimer	Katelyn	Vestal	NY	36	Nurse Practitioner	S	Paroxetine Hcl	Paroxetine Hcl	13	33	974	214.83	11	*					*
1811447097	Crutchfield Hatton	Jennifer	London	OH	39	Nurse Practitioner	S	Paroxetine Hcl	Paroxetine Hcl	69	103	3067	503.79	15		35	55	227.53	1627	*
1811447501	Kim	Dongjin	Bronx	NY	36	Nurse Practitioner	S	Paroxetine Hcl	Paroxetine Hcl	39	39	1170	164.77		*					*
1811448111	Puerta Garcia	Osmany	West Miami	FL	12	Nurse Practitioner	S	Paroxetine Hcl	Paroxetine Hcl	25	35.1	1049	189.89	11	#					*
1811448202	Walker	Amber	Boaz	AL	1	Nurse Practitioner	S	Paroxetine Hcl	Paroxetine Hcl	11	23	690	120.01		*					*
1811450430	Zinke	Jeremy	Alpena	MI	26	Nurse Practitioner	S	Paroxetine Hcl	Paroxetine Hcl	19	19	541	242.3			19	19	242.3	541	*
1811453129	Howell	Lindsay	Saint Paul	MN	27	Nurse Practitioner	S	Paroxetine Hcl	Paroxetine Hcl	46	50	828	231.01			46	50	231.01	828	*
1811454077	Aaron	Benjamin	Byrdstown	TN	47	Nurse Practitioner	S	Paroxetine Hcl	Paroxetine Hcl	15	19	570	83.99			15	19	83.99	570	*
1811460975	Aura	Joan	Hinesville	GA	13	Nurse Practitioner	S	Paroxetine Hcl	Paroxetine Hcl	11	21	630	100.1		*					*
1811461106	Gonzalez	Larissa	Santa Ana	CA	6	Physician Assistant	S	Paroxetine Hcl	Paroxetine Hcl	13	35	1050	228.13			13	35	228.13	1050	*
1811462906	Bonham	John	Cleveland	TN	47	Physician Assistant	S	Paroxetine Hcl	Paroxetine Hcl	28	67.5	2026	662.67		#					*
1811465594	Canonico	Mary	Berea	OH	39	Nurse Practitioner	S	Paroxetine Hcl	Paroxetine Hcl	12	12	338	118.34		*					*
1811466014	Cummings	David	Columbus	OH	39	Nurse Practitioner	S	Paroxetine Hcl	Paroxetine Hcl	11	13	390	49.85			0	0	0	0	#
1811468515	Womble	John	Abilene	TX	48	Nurse Practitioner	S	Paroxetine Hcl	Paroxetine Hcl	17	39	1170	247.04			17	39	247.04	1170	*
1811473481	Harvey	Adriane	Jackson	MS	28	Nurse Practitioner	S	Paroxetine Hcl	Paroxetine Hcl	36	40	1200	357.74	17	*					*
1811473952	Lika	Marilyn	Commack	NY	36	Nurse Practitioner	S	Paroxetine Hcl	Paroxetine Hcl	22	27.6	828	105.13		*					*
1811474067	Payne	Samantha	Owensboro	KY	21	Nurse Practitioner	S	Paroxetine Hcl	Paroxetine Hcl	20	32	960	147.36		#					*
1811474497	Norona Norona	Maria	Hialeah	FL	12	Nurse Practitioner	S	Paroxetine Hcl	Paroxetine Hcl	12	12	360	50.05			12	12	50.05	360	*
1811476013	Morrow	Kathryn	Liberty	SC	45	Nurse Practitioner	S	Paroxetine Hcl	Paroxetine Hcl	22	38	1130	268.53		*					*
1811476096	Bartz	Kelly	Glen Burnie	MD	24	Nurse Practitioner	S	Paroxetine Hcl	Paroxetine Hcl	24	28.1	842	263.92		*					*
1811476146	Preston	Jessica	Springdale	AR	5	Nurse Practitioner	S	Paroxetine Hcl	Paroxetine Hcl	24	30	861	207.51		#					*
1811477193	Harris	Kendra	Prattville	AL	1	Nurse Practitioner	S	Paroxetine Hcl	Paroxetine Hcl	16	34	1020	200.86		*					*
1811480783	Caltzontzint	Michael	Pearland	TX	48	Nurse Practitioner	S	Paroxetine Hcl	Paroxetine Hcl	21	43	1290	407.31		#					*
1811481633	Parker	Sarah	Dayton	TN	47	Nurse Practitioner	S	Paroxetine Hcl	Paroxetine Hcl	25	25	327	349.5			0	0	0	0	#
1811482003	Simon	Beth	Mount Sterling	OH	39	Nurse Practitioner	S	Paroxetine Hcl	Paroxetine Hcl	35	59	1770	231.83		#					*
1811482714	Kowalski	Emily	Williamsville	NY	36	Physician Assistant	S	Paroxetine Hcl	Paroxetine Hcl	33	65	1950	432.33	11	#					*
1811483266	Krenz	Diana	Albuquerque	NM	35	Nurse Practitioner	S	Paroxetine Hcl	Paroxetine Hcl	18	54	1620	625.37		#					*
1811487119	Roma	Joanna	New Brunswick	NJ	34	Nurse Practitioner	S	Paroxetine Hcl	Paroxetine Hcl	30	36	1080	230			12	18	152	540	*
1811491657	Seaton	Ashley	Johnson City	TN	47	Physician Assistant	S	Paroxetine Hcl	Paroxetine Hcl	17	49	1470	485.73		#					*
1811492440	Bulega-Kasagga	Mary	Tacoma	WA	53	Nurse Practitioner	S	Paroxetine Hcl	Paroxetine Hcl	13	39	1170	430.55			13	39	430.55	1170	*
1811496862	Wood	Tonia	Eastover	SC	45	Nurse Practitioner	S	Paroxetine Hcl	Paroxetine Hcl	24	40	1200	513.11			24	40	513.11	1200	*
1811497076	Deschamps	Marnie	Missoula	MT	30	Nurse Practitioner	S	Paroxetine Hcl	Paroxetine Hcl	14	14	392	82.52			14	14	82.52	392	*
1811518178	Dela Pena	Michelle	Naperville	IL	17	Nurse Practitioner	S	Paroxetine Hcl	Paroxetine Hcl	17	17.7	530	270.14			0	0	0	0	#
1811534902	Mbua	Sophie	Waukegan	IL	17	Nurse Practitioner	S	Paroxetine Hcl	Paroxetine Hcl	24	42	1237	287.11		*					*
1811540313	Ralston	Rebecca	Sugar Land	TX	48	Nurse Practitioner	S	Paroxetine Hcl	Paroxetine Hcl	37	78	2326	629.18	14		26	51	324.69	1516	*
1811541709	Macfee	Christian	Rockland	ME	23	Nurse Practitioner	S	Paroxetine Hcl	Paroxetine Hcl	18	24	720	213.35			0	0	0	0	#
1811541709	Macfee	Christian	Rockland	ME	23	Nurse Practitioner	S	Paxil	Paroxetine Hcl	12	12	360	893.16			0	0	0	0	#
1811544703	Burmeister	Rachel	Harbor Springs	MI	26	Nurse Practitioner	S	Paroxetine Hcl	Paroxetine Hcl	13	19	544	139.91		*					*
1811547938	Robeniol	Sheila	Garden City	NY	36	Nurse Practitioner	S	Paroxetine Hcl	Paroxetine Hcl	15	23	668	74.68		*					*
1811549421	Mburu	George	Denton	TX	48	Nurse Practitioner	S	Paroxetine Hcl	Paroxetine Hcl	41	45	1350	190.31	12	*					*
1811549645	Duncker	Conrad	Chicago	IL	17	Nurse Practitioner	S	Paroxetine Hcl	Paroxetine Hcl	17	31	930	138.84		#					*
1811554082	Winzeler	Danielle	Pittsford	MI	26	Nurse Practitioner	S	Paroxetine Hcl	Paroxetine Hcl	11	29	870	102.04			11	29	102.04	870	*
1811555154	Davies-Jones	Pamela	Norman	OK	40	Nurse Practitioner	S	Paroxetine Hcl	Paroxetine Hcl	25	45	1350	327.01		*					*
1811900830	Casciaro	Karen	South Elgin	IL	17	Internal Medicine	S	Paroxetine Hcl	Paroxetine Hcl	36	103.2	3060	937.74		#					*
1811901390	Montoya	Paul	Sarasota	FL	12	Family Practice	S	Paroxetine Hcl	Paroxetine Hcl	29	87	2610	593.79		#					*
1811901689	Patalinjug Tyner	Marilou	Nashua	NH	33	Psychiatry	S	Paroxetine Hcl	Paroxetine Hcl	62	62	1585	565.09			16	16	85.18	391	*
1811901937	Sunde	Paul	Littleton	CO	8	Family Practice	S	Paroxetine Hcl	Paroxetine Hcl	18	32	930	581.76			18	32	581.76	930	*
1811901960	So	Timothy	Long Beach	CA	6	Physician Assistant	S	Paroxetine Hcl	Paroxetine Hcl	43	43	1290	217.8		#					*
1811902588	Broccoli	Joanne	Palm City	FL	12	Nurse Practitioner	S	Paroxetine Hcl	Paroxetine Hcl	14	40	1200	309.03			14	40	309.03	1200	*
1811903073	Lindstrom	Stephanie	Metamora	IL	17	Family Practice	S	Paroxetine Hcl	Paroxetine Hcl	11	33	990	140.11		*					*
1811903131	Taber	Brian	Lompoc	CA	6	Obstetrics & Gynecology	S	Paroxetine Hcl	Paroxetine Hcl	33	75	2250	612.92			33	75	612.92	2250	*
1811903230	Tapper	Kristie	Colchester	CT	9	Nurse Practitioner	S	Paroxetine Hcl	Paroxetine Hcl	20	30	892	167.45		#					*
1811903321	Burt	Derek	Spring Lake	MI	26	Nurse Practitioner	S	Paroxetine Cr	Paroxetine Hcl	12	16	480	2075.35			0	0	0	0	#
1811903321	Burt	Derek	Spring Lake	MI	26	Nurse Practitioner	S	Paroxetine Hcl	Paroxetine Hcl	44	70	2100	502.05			31	43	208.51	1290	*
1811903529	Davis	Kevin	Hindman	KY	21	Physician Assistant	S	Paroxetine Hcl	Paroxetine Hcl	69	93	2790	655.46		#					*
1811904097	Wilkerson	James	Houston	TX	48	Family Practice	S	Paroxetine Hcl	Paroxetine Hcl	16	48	1440	222.93		#					*
1811904147	Aggarwal	Nidhi	Peabody	MA	25	Internal Medicine	S	Paroxetine Hcl	Paroxetine Hcl	46	97	2910	736.85		#					*
1811904337	Glick	John	Las Cruces	NM	35	Internal Medicine	S	Paroxetine Hcl	Paroxetine Hcl	22	58.5	1755	514.64		#					*
1811904352	Cintron	Ruben	Reston	VA	51	Neurology	S	Paroxetine Hcl	Paroxetine Hcl	19	33	990	272.03		*					*
1811904493	Echavarria	Mario	Mcallen	TX	48	Family Practice	S	Paroxetine Hcl	Paroxetine Hcl	27	59	1770	280.78			27	59	280.78	1770	*
1811904519	Eosakul	Thawat	Fontana	CA	6	Family Practice	S	Paroxetine Hcl	Paroxetine Hcl	21	63	1890	402.57		#					*
1811905078	Copeland	Jeffrey	Leavenworth	KS	20	Nurse Practitioner	S	Paroxetine Hcl	Paroxetine Hcl	82	84.4	2400	901.15			24	24	255.47	680	*
1811905094	Tong	Douglas	San Jose	CA	6	Internal Medicine	S	Paroxetine Hcl	Paroxetine Hcl	18	52	1560	460.22			18	52	460.22	1560	*
1811905466	Eisenstein	Steven	Farmville	VA	51	Psychiatry	S	Paroxetine Hcl	Paroxetine Hcl	217	218	6317	1850.42	19		106	106.5	945.72	3111	*
1811905466	Eisenstein	Steven	Farmville	VA	51	Psychiatry	S	Paxil	Paroxetine Hcl	13	13	364	15904.3			0	0	0	0	#
1811905789	Gray	Blanca	San Antonio	TX	48	Internal Medicine	S	Paroxetine Hcl	Paroxetine Hcl	15	39.2	1175	397.4		*					*
1811907108	Singh	Satyendra	Lakewood	NJ	34	Internal Medicine	S	Paroxetine Hcl	Paroxetine Hcl	55	105	2925	961.82	12	#					*
1811907579	James	John	Alexander City	AL	1	General Practice	S	Paroxetine Hcl	Paroxetine Hcl	80	148	4440	1206.99	18	#					#
1811907603	Prutzman	Cherish	Centerville	OH	39	Internal Medicine	S	Paroxetine Hcl	Paroxetine Hcl	14	14	367	162.83			14	14	162.83	367	*
1811907694	Polga	Kristen	Marshfield	WI	55	Internal Medicine	S	Paroxetine Hcl	Paroxetine Hcl	17	37	1110	172			17	37	172	1110	*
1811907728	Mathias	Elizabeth	Lexington	SC	45	Internal Medicine	S	Paroxetine Cr	Paroxetine Hcl	12	12	360	1145.76			12	12	1145.76	360	*
1811907728	Mathias	Elizabeth	Lexington	SC	45	Internal Medicine	S	Paroxetine Hcl	Paroxetine Hcl	102	220	6526	2066.73	27		102	220	2066.73	6526		27
1811908312	White	Douglas	Sandy	UT	49	Family Practice	S	Paroxetine Hcl	Paroxetine Hcl	13	34.3	1030	479.2		*					*
1811908502	Jimenez-Garcia	Jose	Orlando	FL	12	General Practice	S	Paroxetine Hcl	Paroxetine Hcl	18	45	1350	234.2		#					*
1811908510	Palanichamy	Vijayavel	Kingman	AZ	4	Nephrology	S	Paroxetine Hcl	Paroxetine Hcl	26	68	2040	430.06		#					*
1811908718	Mazzolini	Joe	Chattanooga	TN	47	Family Practice	S	Paroxetine Hcl	Paroxetine Hcl	63	64.2	1866	652.05			30	30.6	211.48	880	*
1811908775	Cady	Brian	Hillsboro	IL	17	Family Practice	S	Paroxetine Hcl	Paroxetine Hcl	23	57	1710	479.36		#					*
1811910359	Graham	Gary	Roosevelt	UT	49	Family Practice	S	Paroxetine Hcl	Paroxetine Hcl	22	38	1140	269.99		#					*
1811910540	King	John	Milton	VT	50	Family Practice	S	Paroxetine Hcl	Paroxetine Hcl	13	13	364	69.7			0	0	0	0	#
1811910565	Brown	Cory	Massillon	OH	39	Family Practice	S	Paroxetine Hcl	Paroxetine Hcl	21	61	1830	455.66		#					*
1811911225	Jannone	Joel	Forked River	NJ	34	Internal Medicine	S	Paroxetine Hcl	Paroxetine Hcl	27	59	1770	474.6			27	59	474.6	1770	*
1811911373	Beauchamp	Mark	Lake Mary	FL	12	Internal Medicine	S	Paroxetine Hcl	Paroxetine Hcl	16	16	425	239.03			16	16	239.03	425	*
1811911407	Breedlove	Shirley	Homer	GA	13	Nurse Practitioner	S	Paroxetine Hcl	Paroxetine Hcl	17	51	1530	311.99			17	51	311.99	1530	*
1811911944	Smith	Christopher	Greer	SC	45	Family Practice	S	Paroxetine Hcl	Paroxetine Hcl	13	39	1170	337.58			13	39	337.58	1170	*
1811912033	Aderoju	Elizabeth	Durham	NC	37	Internal Medicine	S	Paroxetine Hcl	Paroxetine Hcl	30	76	2280	567.74		#					*
1811912124	Rodriguez Escobar	Margarita	Omaha	NE	31	Family Practice	S	Paroxetine Hcl	Paroxetine Hcl	28	34	1010	357.51		#					*
1811912199	Lafleur	James	Saginaw	MI	26	Family Practice	S	Paroxetine Hcl	Paroxetine Hcl	19	27	753	234.65			19	27	234.65	753	*
1811912223	Fortmeier-Saucier	Linda	San Antonio	TX	48	Nurse Practitioner	S	Paroxetine Hcl	Paroxetine Hcl	30	41.2	1237	644.22		*					*
1811912298	Gbemudu	Edward	Olive Branch	MS	28	Internal Medicine	S	Paroxetine Hcl	Paroxetine Hcl	24	36	1058	363.43		*					*
1811912348	Rosenfeld	Jeffrey	Fresno	CA	6	Neurology	S	Paroxetine Hcl	Paroxetine Hcl	23	27	796	169.19		*					*
1811912579	Jacobs	Lane	Charlotte	NC	37	Internal Medicine	S	Paroxetine Hcl	Paroxetine Hcl	16	32	960	135.1		*					*
1811912892	Bosak	Peter	Auburn	WA	53	Internal Medicine	S	Paroxetine Hcl	Paroxetine Hcl	56	164	4920	1250.82	17	#					#
1811912967	Hall	Jonathan	Lavonia	GA	13	Family Practice	S	Paroxetine Hcl	Paroxetine Hcl	38	60	1800	515	18		17	31	214.91	930	*
1811913395	Ha	Juhyun	Chicago	IL	17	Internal Medicine	S	Paroxetine Hcl	Paroxetine Hcl	16	32	960	203.87			16	32	203.87	960	*
1811913502	Mercer	Ann	Las Cruces	NM	35	Internal Medicine	S	Paroxetine Hcl	Paroxetine Hcl	28	46	1380	584.57			28	46	584.57	1380	*
1811914443	Rauh	William	Wabash	IN	18	Family Practice	S	Paroxetine Hcl	Paroxetine Hcl	79	206	6149	1636.37	23	#					#
1811915135	Taylor	Bruce	St George	UT	49	Family Practice	S	Paroxetine Hcl	Paroxetine Hcl	13	33	990	291.81		*					*
1811915168	Guidry	Andrew	Marco Island	FL	12	Internal Medicine	S	Paroxetine Hcl	Paroxetine Hcl	17	25	724	287.79			17	25	287.79	724	*
1811915218	Foust	Michael	Jackson	MI	26	Family Practice	S	Paroxetine Hcl	Paroxetine Hcl	15	25	750	193.05			15	25	193.05	750	*
1811915598	Patel	Ashish	Richmond	KY	21	Internal Medicine	S	Paroxetine Hcl	Paroxetine Hcl	31	55	1650	287.58			19	35	225.14	1050	*
1811915895	Wills	John	Dallas	TX	48	Internal Medicine	S	Paroxetine Hcl	Paroxetine Hcl	13	13	390	47.12			13	13	47.12	390	*
1811915978	Howard	Scott	Waverly	OH	39	Family Practice	S	Paroxetine Hcl	Paroxetine Hcl	22	42	1260	133.63			22	42	133.63	1260	*
1811916216	Shurtleff	Kristina	Henderson	NV	32	Family Practice	S	Paroxetine Hcl	Paroxetine Hcl	19	48	1439	700.54		*					*
1811916430	Battaglia	John	Madison	WI	55	Psychiatry & Neurology	T	Paroxetine Hcl	Paroxetine Hcl	13	13	343	185.54			13	13	185.54	343	*
1811916448	Hardin	Christopher	Fayetteville	AR	5	Internal Medicine	S	Paroxetine Hcl	Paroxetine Hcl	15	23	685	111.58			15	23	111.58	685	*
1811916620	Rainer	Ryan	Centre	AL	1	Family Practice	S	Paroxetine Hcl	Paroxetine Hcl	13	31	930	231.94		*					*
1811917289	Mongillo	Frank	New Haven	CT	9	Internal Medicine	S	Paroxetine Hcl	Paroxetine Hcl	32	60	1788	431.41		#					*
1811917578	O'connor	John	Calverton	NY	36	Internal Medicine	S	Paroxetine Hcl	Paroxetine Hcl	16	44	1320	207.67			16	44	207.67	1320	*
1811917800	Marbury	Lisa	Savannah	TN	47	Nurse Practitioner	S	Paroxetine Hcl	Paroxetine Hcl	12	22	660	290.17			12	22	290.17	660	*
1811918246	Cathey	Gene	Magee	MS	28	Emergency Medicine	S	Paroxetine Hcl	Paroxetine Hcl	37	81	2430	459.19		#					*
1811918295	Piccione	Stephen	Sebring	FL	12	Internal Medicine	S	Paroxetine Hcl	Paroxetine Hcl	83	230	6890	2348.41	25		83	230	2348.41	6890		25
1811918451	Homburg	Robert	Fort Collins	CO	8	Internal Medicine	S	Paroxetine Hcl	Paroxetine Hcl	13	25	740	108.68			13	25	108.68	740	*
1811918675	Nielsen	Kimberly	Elizabethton	TN	47	Nurse Practitioner	S	Paroxetine Hcl	Paroxetine Hcl	13	37.1	1113	325.11			13	37.1	325.11	1113	*
1811919012	Carter	John	Albany	IN	18	Family Practice	S	Paroxetine Hcl	Paroxetine Hcl	22	38	1140	315.48		#					*
1811919137	Neely	Eileen	Coraopolis	PA	42	Internal Medicine	S	Paroxetine Hcl	Paroxetine Hcl	13	13	390	54.81			0	0	0	0	#
1811919228	Goldstein	Benjamin	Saint Louis	MO	29	Internal Medicine	S	Paroxetine Hcl	Paroxetine Hcl	17	41	1230	143.42			17	41	143.42	1230	*
1811919251	Mcconnon	Thomas	Lake Linden	MI	26	Family Practice	S	Paroxetine Hcl	Paroxetine Hcl	124	214	6420	1371.5	28		113	197	1303.94	5910	#
1811920333	Riad	Mamdouh	Hyannis	MA	25	Internal Medicine	S	Paroxetine Hcl	Paroxetine Hcl	45	67	2010	297.64			20	32	152.01	960	*
1811920424	Dix	Karen	Long Beach	CA	6	Family Practice	S	Paroxetine Hcl	Paroxetine Hcl	13	35	1050	108.28			13	35	108.28	1050	*
1811920663	Smith	Roderic	Ada	OK	40	Family Practice	S	Paroxetine Hcl	Paroxetine Hcl	16	16	480	44.52		*					*
1811921448	Phelan	James	Kingwood	TX	48	Family Practice	S	Paroxetine Hcl	Paroxetine Hcl	23	54.8	1620	354.98		#					*
1811921463	Simon	Lloyd	Southold	NY	36	Internal Medicine	S	Paroxetine Hcl	Paroxetine Hcl	15	33	990	333.04			15	33	333.04	990	*
1811921596	Bauer	Steven	Duluth	MN	27	Psychiatry	S	Paroxetine Hcl	Paroxetine Hcl	14	15.1	433	515.28			0	0	0	0	#
1811922024	Brenek	Judy	Lima	OH	39	Nurse Practitioner	S	Paroxetine Hcl	Paroxetine Hcl	28	50	1500	406.57		#					*
1811922032	Smithers	Wilda	Lakewood	NJ	34	Internal Medicine	S	Paroxetine Hcl	Paroxetine Hcl	11	31.5	945	270.59			11	31.5	270.59	945	*
1811922099	Khan	Aftab	Birmingham	AL	1	Internal Medicine	S	Paroxetine Hcl	Paroxetine Hcl	60	64	1920	430.75	13		36	36	202.74	1080	*
1811922511	Verma	Rajiv	Fort Thomas	KY	21	Internal Medicine	S	Paroxetine Hcl	Paroxetine Hcl	45	45	1207	576.38			45	45	576.38	1207	*
1811922529	Obrien	Kristen	Smithtown	NY	36	Family Practice	S	Paroxetine Hcl	Paroxetine Hcl	13	39	1170	232.43			13	39	232.43	1170	*
1811922925	Kirkwood	Mary	Fond Du Lac	WI	55	Psychiatry	S	Paroxetine Hcl	Paroxetine Hcl	23	61	1826	461.58		#					*
1811923014	Uzoije	Prince	Mobile	AL	1	Internal Medicine	S	Paroxetine Hcl	Paroxetine Hcl	17	39	1166	380.05		#					*
1811924459	Michaels	Wanda	Terre Haute	IN	18	Psychiatry	S	Paroxetine Hcl	Paroxetine Hcl	13	13	366	83.47			0	0	0	0	#
1811924533	Fodor	Kim	Cincinnati	OH	39	Internal Medicine	S	Paroxetine Hcl	Paroxetine Hcl	47	137	4110	1229.08	14		36	104	1029.69	3120	#
1811924665	Thomas	Byron	Danbury	CT	9	Family Practice	S	Paroxetine Hcl	Paroxetine Hcl	20	42	1260	186.98		#					*
1811925225	Adams	Charles	Ventura	CA	6	Family Practice	S	Paroxetine Hcl	Paroxetine Hcl	23	51	1530	594.47			23	51	594.47	1530	*
1811925233	Tran	Helen	Long Beach	CA	6	Osteopathic Manipulative Medicine	S	Paroxetine Hcl	Paroxetine Hcl	11	11	330	43.76			0	0	0	0	#
1811925522	Asadorian	Anita	Caledonia	MI	26	Family Practice	S	Paroxetine Hcl	Paroxetine Hcl	11	29	870	163.84			11	29	163.84	870	*
1811925910	Saez	Roberto	Bentonville	AR	5	Internal Medicine	S	Paroxetine Hcl	Paroxetine Hcl	20	58	1740	220.83			20	58	220.83	1740	*
1811926041	Mantler	Edward	Papillion	NE	31	Family Practice	S	Paroxetine Hcl	Paroxetine Hcl	35	49	1470	412.77			24	36	201.27	1080	*
1811926108	Stacey	Karen	Omaha	NE	31	Internal Medicine	S	Paroxetine Hcl	Paroxetine Hcl	28	46	1380	325.4		#					*
1811926363	Sanders	Elizabeth	Gainesville	FL	12	Family Practice	S	Paroxetine Hcl	Paroxetine Hcl	13	33	990	238.53			13	33	238.53	990	*
1811926744	Ochs	Cynthia	Hart	MI	26	Family Medicine	T	Paroxetine Hcl	Paroxetine Hcl	20	20	542	301.92			20	20	301.92	542	*
1811927205	Bonaccorsi	Mary	Janesville	WI	55	Nurse Practitioner	S	Paroxetine Hcl	Paroxetine Hcl	14	34	1020	357.27			0	0	0	0	#
1811927221	Schott	Jefferson	Highland Park	IL	17	Internal Medicine	S	Paroxetine Hcl	Paroxetine Hcl	29	87	2610	1204.1		#					*
1811927486	Simon	Lynn	Baton Rouge	LA	22	Psychiatry	S	Paroxetine Hcl	Paroxetine Hcl	19	19	570	133.02			0	0	0	0	#
1811927494	Wamsley	Maria	San Francisco	CA	6	Internal Medicine	S	Paroxetine Hcl	Paroxetine Hcl	11	33	990	230.47			11	33	230.47	990	*
1811927957	Atkinson	Frederick	Dallas	TX	48	Family Practice	S	Paroxetine Hcl	Paroxetine Hcl	21	41	1230	405.12		#					*
1811928005	Sligh	Thomas	Vicksburg	MS	28	Internal Medicine	S	Paroxetine Hcl	Paroxetine Hcl	23	29	870	287.59		#					*
1811928112	Hudspeth	Ted	Hammond	LA	22	Family Practice	S	Paroxetine Hcl	Paroxetine Hcl	54	86	2530	729.4			54	86	729.4	2530	*
1811928443	Bosh	Ronald	Batavia	IL	17	Internal Medicine	S	Paroxetine Hcl	Paroxetine Hcl	33	90.9	2728	638.6			33	90.9	638.6	2728	*
1811928674	Asif	Mohammed	Deland	FL	12	Family Practice	S	Paroxetine Hcl	Paroxetine Hcl	11	27	810	394.26			11	27	394.26	810	*
1811928716	Montes	Jose	Rockford	IL	17	Psychiatry	S	Paroxetine Hcl	Paroxetine Hcl	47	95	2848	488.3		#					*
1811928799	Narula	Harjeet	Jacksboro	TN	47	Internal Medicine	S	Paroxetine Hcl	Paroxetine Hcl	95	112	1633	581.25	12	#					*
1811929128	Vasquez	Mabel	Los Angeles	CA	6	Internal Medicine	S	Paroxetine Hcl	Paroxetine Hcl	23	49	1470	208.81		#					*
1811929177	Sapetti	Larry	Springfield	IL	17	Family Practice	S	Paroxetine Hcl	Paroxetine Hcl	42	94	2786	1191.56			42	94	1191.56	2786	*
1811929193	Barrett	Harris	Moss Point	MS	28	Family Practice	S	Paroxetine Hcl	Paroxetine Hcl	13	35.1	1054	228.36			13	35.1	228.36	1054	*
1811929458	Nealon	Gerard	Scranton	PA	42	Internal Medicine	S	Paroxetine Hcl	Paroxetine Hcl	46	64	1920	533.55	11		34	52	463.64	1560	*
1811929532	Gomez	Jose	Jacksonville	FL	12	Psychiatry	S	Paroxetine Hcl	Paroxetine Hcl	25	25.2	728	291.42		#					*
1811929615	Hiriart	Javier	Miami	FL	12	Internal Medicine	S	Paroxetine Hcl	Paroxetine Hcl	28	80	2400	824.31			28	80	824.31	2400	*
1811930092	Hawatmeh	Isam	Saint Louis	MO	29	Internal Medicine	S	Paroxetine Hcl	Paroxetine Hcl	17	33	990	103.68		*					*
1811930423	Maudlin	Jeffrey	Nogales	AZ	4	Family Practice	S	Paroxetine Hcl	Paroxetine Hcl	13	37	1110	330.2			13	37	330.2	1110	*
1811931207	Koche	Lisa	Tampa	FL	12	Internal Medicine	S	Paroxetine Hcl	Paroxetine Hcl	12	36	1080	192.47			12	36	192.47	1080	*
1811931249	Lodato	Robert	Dexter	ME	23	Internal Medicine	S	Paroxetine Hcl	Paroxetine Hcl	29	59	1770	372.87	12	#					#
1811931546	Laganke	Christopher	Cullman	AL	1	Neurology	S	Paroxetine Hcl	Paroxetine Hcl	73	107	3210	718.58	13	*					*
1811932080	Lineberger	Thomas	Aberdeen	NC	37	Internal Medicine	S	Paroxetine Hcl	Paroxetine Hcl	46	74	2220	399.01			46	74	399.01	2220	*
1811932817	Thornton	Nancy	Palm Beach Gardens	FL	12	Obstetrics & Gynecology	S	Paroxetine Hcl	Paroxetine Hcl	12	12	360	105.47			12	12	105.47	360	*
1811932890	Chaudhari	Neena	Smithtown	NY	36	Internal Medicine	S	Paroxetine Hcl	Paroxetine Hcl	58	126	3780	988.23	14		58	126	988.23	3780		14
1811932999	Emran	Mohammad	Myrtle Beach	SC	45	Internal Medicine	S	Paroxetine Hcl	Paroxetine Hcl	20	58	1715	339.2			20	58	339.2	1715	*
1811933583	Holly	Patrick	Fort Wayne	IN	18	Family Practice	S	Paroxetine Hcl	Paroxetine Hcl	34	67.5	2024	537.42			34	67.5	537.42	2024	*
1811933674	Collier	Michael	Knoxville	TN	47	Internal Medicine	S	Paroxetine Hcl	Paroxetine Hcl	16	48	1440	191.4			16	48	191.4	1440	*
1811933690	Hong	May	Eureka	CA	6	Family Practice	S	Paroxetine Hcl	Paroxetine Hcl	32	74	2198	1080.56		#					*
1811933781	Palmer	Gilbert	Clinton	NC	37	Family Practice	S	Paroxetine Hcl	Paroxetine Hcl	23	41	1107	266.28			23	41	266.28	1107	*
1811933989	Catron	Mark	Berea	KY	21	Physician Assistant	S	Paroxetine Hcl	Paroxetine Hcl	15	43	1290	473.2			0	0	0	0	#
1811934318	Cipriani	Wendy	Goldsboro	NC	37	Family Practice	S	Paroxetine Hcl	Paroxetine Hcl	19	36	1080	385.62			19	36	385.62	1080	*
1811935166	Chalfant	Jeffrey	Belleville	IL	17	Psychiatry	S	Paroxetine Hcl	Paroxetine Hcl	123	173.8	5190	1517.53	18		58	104.8	807.21	3120	#
1811935752	Gu	Xian	Fond Du Lac	WI	55	Neurology	S	Paroxetine Hcl	Paroxetine Hcl	20	26	777	301.15			20	26	301.15	777	*
1811935935	Dupre	Henry	Ville Platte	LA	22	General Practice	S	Paroxetine Hcl	Paroxetine Hcl	23	31	930	286.06			23	31	286.06	930	*
1811936081	Mitchell	Scott	Carthage	NY	36	Internal Medicine	S	Paroxetine Hcl	Paroxetine Hcl	77	131	3907	980.98	17		59	109	830.63	3270	#
1811936099	Bell	Timothy	Kingston	TN	47	Family Practice	S	Paroxetine Hcl	Paroxetine Hcl	19	29	865	219.11			19	29	219.11	865	*
1811936446	Matherne	Dwight	Cut Off	LA	22	Physician Assistant	S	Paroxetine Hcl	Paroxetine Hcl	13	21	630	110		*					*
1811936511	Miller	Jerry	El Paso	TX	48	Cardiology	S	Paroxetine Hcl	Paroxetine Hcl	18	48	1440	263.54			18	48	263.54	1440	*
1811937451	Mahmood	Tallat	Syracuse	NY	36	Hematology-Oncology	S	Paroxetine Hcl	Paroxetine Hcl	12	26	780	102.34			12	26	102.34	780	*
1811937469	Taylor	Norman	Montgomery	AL	1	Internal Medicine	S	Paroxetine Hcl	Paroxetine Hcl	12	12	360	85.8			12	12	85.8	360	*
1811938152	Hatfield	Kent	Gilbert	AZ	4	Family Practice	S	Paroxetine Hcl	Paroxetine Hcl	13	39	1170	207.74			13	39	207.74	1170	*
1811938418	Serra	Paul	Somerset	PA	42	Family Practice	S	Paroxetine Hcl	Paroxetine Hcl	18	28	836	231.96		#					*
1811938442	Smith	Victoria	Tallahassee	FL	12	Family Practice	S	Paroxetine Hcl	Paroxetine Hcl	19	56.5	1696	379.3			19	56.5	379.3	1696	*
1811938533	Asgari	Bardia	Shelton	CT	9	Internal Medicine	S	Paroxetine Hcl	Paroxetine Hcl	19	54	1620	369.59			19	54	369.59	1620	*
1811938541	Kamel	Kamel	Irvine	CA	6	Psychiatry	S	Paroxetine Hcl	Paroxetine Hcl	29	29.1	792	280.44		#					*
1811938566	Debell	David	Clifton	NJ	34	Internal Medicine	S	Paroxetine Hcl	Paroxetine Hcl	13	39	1170	486.16			13	39	486.16	1170	*
1811938616	Curiel	Alejandro	Albia	IA	19	Family Practice	S	Paroxetine Hcl	Paroxetine Hcl	14	32.4	972	190.77		#					*
1811938673	D'ancona	Sara	Hamburg	PA	42	Family Practice	S	Paroxetine Hcl	Paroxetine Hcl	22	62	1860	344.47			22	62	344.47	1860	*
1811938814	Blake	Dwight	Union City	GA	13	Internal Medicine	S	Paroxetine Hcl	Paroxetine Hcl	12	30	900	147.56		*					*
1811938962	Kagie	Stacia	Mesa	AZ	4	Family Practice	S	Paroxetine Hcl	Paroxetine Hcl	16	44	1320	385.42		*					*
1811939135	Boehlke-Bray	Laura	Spooner	WI	55	Family Practice	S	Paroxetine Hcl	Paroxetine Hcl	61	118	3518	782.39	13	#					#
1811939952	Chang	Dennis	Arcadia	CA	6	Family Practice	S	Paroxetine Hcl	Paroxetine Hcl	22	54	1620	445.24			22	54	445.24	1620	*
1811940992	Ziegler	Martha	South Pittsburg	TN	47	Family Practice	S	Paroxetine Hcl	Paroxetine Hcl	58	132.3	3970	961.81	14	#					#
1811941149	Western	Margaret	Deming	NM	35	Family Practice	S	Paroxetine Hcl	Paroxetine Hcl	99	134.8	3549	938.7	16		71	96.8	558.68	2409	#
1811941164	Krippendorf	Robert	Waukesha	WI	55	Internal Medicine	S	Paroxetine Hcl	Paroxetine Hcl	22	62	1860	522.34			22	62	522.34	1860	*
1811941206	Govier	Jackalyn	Tekonsha	MI	26	Family Practice	S	Paroxetine Hcl	Paroxetine Hcl	17	47	1410	301.56		#					*
1811941347	Gruenbacher	Shelly	Quinter	KS	20	Family Practice	S	Paroxetine Hcl	Paroxetine Hcl	12	12	360	63.82			0	0	0	0	#
1811941446	Teal	Thomas	Chesaning	MI	26	Family Practice	S	Paroxetine Hcl	Paroxetine Hcl	23	41	1204	296.5		*					*
1811941610	Nagy	Jonathan	Trinity	FL	12	Family Practice	S	Paroxetine Hcl	Paroxetine Hcl	24	52	1560	582.98			24	52	582.98	1560	*
1811941651	Santos	Frank	West New York	NJ	34	Psychiatry	S	Paroxetine Hcl	Paroxetine Hcl	191	226	6709	1694.44	40		141	173	1193.13	5119		29
1811941768	Kristl	Kevin	Mishawaka	IN	18	Neurology	S	Paroxetine Hcl	Paroxetine Hcl	27	53	1590	287.79		*					*
1811941909	Vo	Huu	Pomona	CA	6	Family Practice	S	Paroxetine Hcl	Paroxetine Hcl	20	34	1020	184.8		#					*
1811942006	Avery	Kurt	Springboro	OH	39	Family Practice	S	Paroxetine Hcl	Paroxetine Hcl	60	86	2549	737.3			24	36	333.27	1049	*
1811942394	Akamatsu	Maho	Woodstock	GA	13	Internal Medicine	S	Paroxetine Hcl	Paroxetine Hcl	32	52	1558	333.52			32	52	333.52	1558	*
1811942725	Hamburg	Mitchell	Kansas City	MO	29	Endocrinology	S	Paroxetine Hcl	Paroxetine Hcl	12	36	1080	230.93			12	36	230.93	1080	*
1811942733	Dhingra	Anshu	Beaverton	OR	41	Family Practice	S	Paroxetine Hcl	Paroxetine Hcl	14	42	1260	356.64		*					*
1811943418	Gumaste	Sandhya	Teaneck	NJ	34	Internal Medicine	S	Paroxetine Hcl	Paroxetine Hcl	34	60	1771	472.75		#					*
1811943822	Mullapudi	Ravindra	Huber Heights	OH	39	Family Practice	S	Paroxetine Hcl	Paroxetine Hcl	23	69	2070	371.59			23	69	371.59	2070	*
1811944598	Ibrahim	Ireny	Colton	CA	6	Internal Medicine	S	Paroxetine Hcl	Paroxetine Hcl	16	44	1320	492.17			16	44	492.17	1320	*
1811944770	Sager	Elmira	Hixson	TN	47	Nurse Practitioner	S	Paroxetine Hcl	Paroxetine Hcl	14	30	900	193.27		*					*
1811945140	Iyengar	Purushothama	Connellsville	PA	42	Psychiatry	S	Paroxetine Hcl	Paroxetine Hcl	62	64.2	1926	574.04			21	21.2	190.56	636	*
1811945595	Sandoval Castellanos	Oscar	Union City	NJ	34	Psychiatry	S	Paroxetine Hcl	Paroxetine Hcl	32	33	990	324.84			20	20	239.8	600	*
1811945611	Le	Hoe	Santee	CA	6	Family Practice	S	Paroxetine Hcl	Paroxetine Hcl	26	52.4	1571	496.84			15	41	457.4	1230	*
1811945694	Kaba	Chadi	Attleboro	MA	25	Internal Medicine	S	Paroxetine Hcl	Paroxetine Hcl	32	86	2548	401.48			32	86	401.48	2548	*
1811945942	Gentine	Mary	Sheboygan	WI	55	Family Practice	S	Paroxetine Hcl	Paroxetine Hcl	17	39	1170	253.9			17	39	253.9	1170	*
1811946072	Kovacs	Ildiko	San Diego	CA	6	Psychiatry	S	Paroxetine Hcl	Paroxetine Hcl	28	28	840	214.18			0	0	0	0	#
1811946536	Enyeart	James	Girard	OH	39	Family Practice	S	Paroxetine Hcl	Paroxetine Hcl	66	164	4920	1003.06	21	#					#
1811946791	Haddeland	Paul	Mcminnville	OR	41	Family Practice	S	Paroxetine Hcl	Paroxetine Hcl	84	139	4115	878.81	14		71	114	699.64	3365	#
1811946866	Kang	Young	Duluth	GA	13	Internal Medicine	S	Paroxetine Hcl	Paroxetine Hcl	29	49	1470	334.98		#					*
1811947146	Nasso	William	Ann Arbor	MI	26	Internal Medicine	S	Paroxetine Hcl	Paroxetine Hcl	24	26.4	792	259.69			12	14	85.89	420	*
1811947328	Feingold	Aaron	Edison	NJ	34	Cardiology	S	Paroxetine Hcl	Paroxetine Hcl	39	95	2841	637.21	15		39	95	637.21	2841		15
1811947344	Graham	Adam	Lolo	MT	30	Physician Assistant	S	Paroxetine Hcl	Paroxetine Hcl	12	12	360	139.2			12	12	139.2	360	*
1811947914	Bigley	G.	Reno	NV	32	Neurology	S	Paroxetine Hcl	Paroxetine Hcl	42	52	1560	338.92		#					*
1811948110	Berney	Joyce	Tigard	OR	41	Family Practice	S	Paroxetine Hcl	Paroxetine Hcl	32	48	1440	522.53			32	48	522.53	1440	*
1811948136	Runheim	Andreas	Winston-Salem	NC	37	Neurology	S	Paroxetine Hcl	Paroxetine Hcl	12	14	420	112			12	14	112	420	*
1811948722	Patras	James	River Forest	IL	17	Psychiatry	S	Paroxetine Hcl	Paroxetine Hcl	42	88	2640	579.1			22	56	383.87	1680	*
1811948847	Kornbluth	Stephen	Bomoseen	VT	50	Family Practice	S	Paroxetine Hcl	Paroxetine Hcl	12	34	993	127.11			12	34	127.11	993	*
1811949191	Bongiovanni	Andrew	Broomall	PA	42	Internal Medicine	S	Paroxetine Hcl	Paroxetine Hcl	47	117	3510	965.61	11		47	117	965.61	3510		11
1811949381	Schmidt	Robert	Thorndale	PA	42	Family Practice	S	Paroxetine Hcl	Paroxetine Hcl	30	36	1075	312.66			18	22	145.79	655	*
1811949415	Sierra	Carmen	Saint Cloud	FL	12	Family Practice	S	Paroxetine Hcl	Paroxetine Hcl	12	21.4	636	112.43		*					*
1811950140	Perez	Carmen	Kingwood	TX	48	Internal Medicine	S	Paroxetine Hcl	Paroxetine Hcl	56	143	4290	827.81	17	#					#
1811950306	Sides	James	Denton	MD	24	Family Practice	S	Paroxetine Hcl	Paroxetine Hcl	67	67	1961	698.26		#					*
1811950389	Wichman	David	Las Vegas	NV	32	Internal Medicine	S	Paroxetine Hcl	Paroxetine Hcl	31	89.7	2690	616.1		#					*
1811950710	Vera Quinones	Jorge	Moca	PR	72	Family Practice	S	Paroxetine Hcl	Paroxetine Hcl	19	19	570	82.76		*					*
1811950736	Bessert	Linda	Wayland	MI	26	Family Practice	S	Paroxetine Hcl	Paroxetine Hcl	28	56	1680	392.07		#					*
1811950769	Witke	Christopher	Hickory	NC	37	Family Practice	S	Paroxetine Hcl	Paroxetine Hcl	27	56.9	1707	398.86		#					*
1811951155	Erickson	Marilyn	Omaha	NE	31	Nurse Practitioner	S	Paroxetine Hcl	Paroxetine Hcl	13	13	364	86.26			0	0	0	0	#
1811951197	Vasavada	Rajiv	Woodridge	IL	17	Internal Medicine	S	Paroxetine Hcl	Paroxetine Hcl	18	38.1	1143	358.32			18	38.1	358.32	1143	*
1811951718	Foreman-Lamaster	Karen	Tucson	AZ	4	Physician Assistant	S	Paroxetine Hcl	Paroxetine Hcl	16	36.4	1092	108.94			16	36.4	108.94	1092	*
1811951965	Hong	Kisung	Burien	WA	53	Internal Medicine	S	Paroxetine Hcl	Paroxetine Hcl	15	50	1500	282.17		#					*
1811951999	Rother	Jeffrey	Ardmore	OK	40	Internal Medicine	S	Paroxetine Hcl	Paroxetine Hcl	61	135	4050	702.1	15	#					#
1811952294	Gross	Barry	Fair Haven	MI	26	Family Practice	S	Paroxetine Hcl	Paroxetine Hcl	12	34	1020	161.87		*					*
1811952427	Harvey	John	San Angelo	TX	48	Internal Medicine	S	Paroxetine Hcl	Paroxetine Hcl	46	84	2520	646.53			46	84	646.53	2520	*
1811952583	Caputo	Pasqualino	Westport	NY	36	Family Practice	S	Paroxetine Hcl	Paroxetine Hcl	17	19	570	226.26		*					*
1811952781	Paquette	Jessica	Suttons Bay	MI	26	Family Practice	S	Paroxetine Hcl	Paroxetine Hcl	24	62	1860	462.97			24	62	462.97	1860	*
1811952955	Shamir	Kenath	Fall River	MA	25	Internal Medicine	S	Paroxetine Hcl	Paroxetine Hcl	30	56	1680	283.73		#					*
1811953318	Weller	Christine	Bellbrook	OH	39	Family Practice	S	Paroxetine Hcl	Paroxetine Hcl	61	61.1	1284	1032.05	14	#					#
1811953359	Beltran	Alfredo	Saint Paul	MN	27	Internal Medicine	S	Paroxetine Hcl	Paroxetine Hcl	16	48	1440	309.1			16	48	309.1	1440	*
1811953706	Tarkington	Pamela	Rochester	NY	36	Internal Medicine	S	Paroxetine Hcl	Paroxetine Hcl	14	39	1165	284.18		*					*
1811953839	Brown	Malcolm	Montgomery	AL	1	Internal Medicine	S	Paroxetine Hcl	Paroxetine Hcl	64	64	1794	946.76	15		52	52	691.02	1474	#
1811953888	Thomas	Harold	Amory	MS	28	Internal Medicine	S	Paroxetine Hcl	Paroxetine Hcl	104	154	4017	1508.32	18		93	127	1318.9	3212	#
1811954258	Lachance	Lynda	Mooresboro	NC	37	Family Practice	S	Paroxetine Hcl	Paroxetine Hcl	74	130	3874	994.1	12	#					#
1811954332	Sudolcan	Joseph	Big Lake	TX	48	Family Practice	S	Paroxetine Hcl	Paroxetine Hcl	40	56	1616	289.18			40	56	289.18	1616	*
1811954829	Kranzpiller	Susan	Ferndale	WA	53	Family Practice	S	Paroxetine Hcl	Paroxetine Hcl	15	19	362	155.3			15	19	155.3	362	*
1811954837	Heasley	Eric	Blairsville	PA	42	Internal Medicine	S	Paroxetine Hcl	Paroxetine Hcl	100	138.3	3993	1099.84	17		74	102.3	863.66	2958	#
1811954878	Yocks	Brian	Monticello	IL	17	Family Practice	S	Paroxetine Hcl	Paroxetine Hcl	16	32	960	263.69			16	32	263.69	960	*
1811955297	Paiva	Zoe	Deland	FL	12	Nurse Practitioner	S	Paroxetine Hcl	Paroxetine Hcl	11	27	810	271.82			11	27	271.82	810	*
1811955362	Nimbargi	Stephen	Altamonte Springs	FL	12	General Practice	S	Paroxetine Hcl	Paroxetine Hcl	23	29	870	358.51		*					*
1811955487	Jameson	Timothy	Blandon	PA	42	Family Practice	S	Paroxetine Hcl	Paroxetine Hcl	12	36	1080	133.07			12	36	133.07	1080	*
1811955636	Hasan	Yasmeen	Woodstock	IL	17	Family Practice	S	Paroxetine Hcl	Paroxetine Hcl	25	69	2051	351.93		#					*
1811955701	Dickson	Julie	Omaha	NE	31	Psychiatry	S	Paroxetine Er	Paroxetine Hcl	18	22	660	1345.69			18	22	1345.69	660	*
1811955701	Dickson	Julie	Omaha	NE	31	Psychiatry	S	Paroxetine Hcl	Paroxetine Hcl	14	26.1	783	322.07			14	26.1	322.07	783	*
1811956568	Thompson	Kenneth	Pittsburgh	PA	42	Psychiatry	S	Paroxetine Hcl	Paroxetine Hcl	195	263	7775	2246.04	30		65	105	841.37	3092		11
1811957087	Sen	Murat	Wichita	KS	20	Physician Assistant	S	Paroxetine Hcl	Paroxetine Hcl	20	22	599	355.32		*					*
1811957459	Meyer	David	Paducah	KY	21	Psychiatry	S	Paroxetine Er	Paroxetine Hcl	12	20	600	1974.81			12	20	1974.81	600	*
1811957459	Meyer	David	Paducah	KY	21	Psychiatry	S	Paroxetine Hcl	Paroxetine Hcl	89	169	5070	1185.89	16		60	120	745.62	3600	#
1811957749	Marques	Richard	Boca Raton	FL	12	General Practice	S	Paroxetine Hcl	Paroxetine Hcl	27	75.8	2273	319.82			27	75.8	319.82	2273	*
1811957871	Secrest	Jon	Kernersville	NC	37	Physician Assistant	S	Paroxetine Hcl	Paroxetine Hcl	14	42	1260	271.12			14	42	271.12	1260	*
1811958028	Canaday	Lucy	Oconto Falls	WI	55	Family Practice	S	Paroxetine Hcl	Paroxetine Hcl	40	80	2400	714.58		#					*
1811958168	Sparks	Jeffrey	Burlington	NC	37	Internal Medicine	S	Paroxetine Hcl	Paroxetine Hcl	51	95	2812	763.53	12		51	95	763.53	2812		12
1811958176	Wilke	Catherine	Saint Louis	MO	29	Internal Medicine	S	Paroxetine Hcl	Paroxetine Hcl	16	48	1440	420.79			16	48	420.79	1440	*
1811958242	Rawlings	Sharon	Pittsfield	MA	25	Internal Medicine	S	Paroxetine Hcl	Paroxetine Hcl	28	38	1140	291.72		#					*
1811958309	Rodgers	Robin	Cartersville	GA	13	Family Practice	S	Paroxetine Hcl	Paroxetine Hcl	29	55	1650	683.69		#					*
1811958341	Bartolome	Bernard	Las Vegas	NV	32	Internal Medicine	S	Paroxetine Hcl	Paroxetine Hcl	19	49	1470	485.51			19	49	485.51	1470	*
1811958663	Ferreira	Teresa	Fall River	MA	25	Nurse Practitioner	S	Paroxetine Hcl	Paroxetine Hcl	33	65	1950	479.21		#					*
1811958796	Pettway	John	Arlington	TX	48	Family Practice	S	Paroxetine Hcl	Paroxetine Hcl	13	37	1110	359.95		*					*
1811959380	Mauterer	Kenneth	Urania	LA	22	General Practice	S	Paroxetine Hcl	Paroxetine Hcl	23	25	750	199.62			23	25	199.62	750	*
1811959513	Heck	Harry	Pittsburgh	PA	42	Internal Medicine	S	Paroxetine Hcl	Paroxetine Hcl	34	44	1320	339.58		#					*
1811959802	Knaub	Sharon	York	PA	42	Nurse Practitioner	S	Paroxetine Hcl	Paroxetine Hcl	28	78	2340	437.5	11	#					*
1811959828	Cline	Sharon	Pen Argyl	PA	42	Family Practice	S	Paroxetine Hcl	Paroxetine Hcl	17	37	1110	212.52		#					*
1811959901	Rhame	Frank	Minneapolis	MN	27	Infectious Disease	S	Paroxetine Hcl	Paroxetine Hcl	17	21	615	139.72			17	21	139.72	615	*
1811959935	Nanavati	Digant	Syracuse	NY	36	Family Practice	S	Paroxetine Hcl	Paroxetine Hcl	55	99.1	2973	853.49	12		43	81	662.75	2430	*
1811960081	Mccracken	John	Allen Park	MI	26	Family Practice	S	Paroxetine Hcl	Paroxetine Hcl	18	36	1080	399.55			18	36	399.55	1080	*
1811960628	Cargill	Calvin	Stanton	TX	48	Family Practice	S	Paroxetine Hcl	Paroxetine Hcl	19	39	1170	309.03			19	39	309.03	1170	*
1811960834	Nash	Barrington	Louisville	TN	47	Family Practice	S	Paroxetine Hcl	Paroxetine Hcl	29	79	2329	596.54		#					*
1811961014	Trager	Michael	Southbury	CT	9	Internal Medicine	S	Paroxetine Hcl	Paroxetine Hcl	16	44	1320	266.82			16	44	266.82	1320	*
1811961055	Civitarese	Frank	Carnegie	PA	42	Family Practice	S	Paroxetine Hcl	Paroxetine Hcl	59	173.5	5205	1082.01	21	#					#
1811961477	Duszlak	Susanne	Worcester	MA	25	Nurse Practitioner	S	Paroxetine Hcl	Paroxetine Hcl	19	41	1230	246.04			19	41	246.04	1230	*
1811961907	Bhatnagar	Piyush	Grand Rapids	MI	26	Internal Medicine	S	Paroxetine Hcl	Paroxetine Hcl	40	46	1338	527.15	14		40	46	527.15	1338		14
1811962814	Schultz	Neil	Margate	FL	12	Internal Medicine	S	Paroxetine Hcl	Paroxetine Hcl	24	72	2160	582.86			24	72	582.86	2160	*
1811962962	Lyons	Sheldon	Springfield	MA	25	Internal Medicine	S	Paroxetine Hcl	Paroxetine Hcl	22	66	1980	466.5		#					*
1811963002	Khoury	Salim	Flushing	NY	36	Internal Medicine	S	Paroxetine Hcl	Paroxetine Hcl	46	99.5	2729	1168.99		#					*
1811963085	Zalenski	Dianne	Pittsburgh	PA	42	Internal Medicine	S	Paroxetine Hcl	Paroxetine Hcl	14	40	1184	239.92		#					*
1811963234	Array	Samir	Jacksonville	FL	12	Family Practice	S	Paroxetine Hcl	Paroxetine Hcl	21	29	852	194.08		#					*
1811963283	Johnston	James	Lebanon	NH	33	Family Practice	S	Paroxetine Hcl	Paroxetine Hcl	13	39	1170	470.39		*					*
1811963325	Hall	Scott	Helena	AR	5	Family Practice	S	Paroxetine Hcl	Paroxetine Hcl	12	12	360	130.36			12	12	130.36	360	*
1811963341	Saxour	Joanne	Port Orange	FL	12	Family Practice	S	Paroxetine Hcl	Paroxetine Hcl	13	39	1170	336.49		*					*
1811963408	Fortenberry	Frank	Tupelo	MS	28	Internal Medicine	S	Paroxetine Hcl	Paroxetine Hcl	79	166	4963	1469.35	17	#					#
1811963572	Dubois	Louis	Corning	NY	36	Pulmonary Disease	S	Paroxetine Hcl	Paroxetine Hcl	12	20	600	207.92		*					*
1811963697	Colen	Ramon	San Antonio	TX	48	Internal Medicine	S	Paroxetine Hcl	Paroxetine Hcl	14	32	960	281.11		#					*
1811963903	Kazdan	Andrew	Florissant	MO	29	Internal Medicine	S	Paroxetine Hcl	Paroxetine Hcl	14	36	1080	379.06			14	36	379.06	1080	*
1811963937	Sgambati	Carl	Saratoga Springs	NY	36	Family Practice	S	Paroxetine Hcl	Paroxetine Hcl	16	36	1080	183.45			16	36	183.45	1080	*
1811963952	Trifoglio	Stephanie	Greenbelt	MD	24	Geriatric Medicine	S	Paroxetine Hcl	Paroxetine Hcl	28	48	1429	703.94		#					*
1811964281	Gagen	Jacqueline	Sayre	PA	42	Nurse Practitioner	S	Paroxetine Hcl	Paroxetine Hcl	19	39	1170	200.77		#					*
1811964398	Yates-Davis	Heather	Lexington	NC	37	Physician Assistant	S	Paroxetine Hcl	Paroxetine Hcl	34	63	1890	727.35		#					*
1811964570	Scott	Jeffrey	Meridian	ID	16	Family Practice	S	Paroxetine Hcl	Paroxetine Hcl	21	59	1770	265.09			21	59	265.09	1770	*
1811964786	Tyznik	John	Gahanna	OH	39	Family Practice	S	Paroxetine Hcl	Paroxetine Hcl	18	54	1620	341.16			18	54	341.16	1620	*
1811964869	Gonzalez Sotomayor	Antonio	Ponce	PR	72	General Practice	S	Paroxetine Hcl	Paroxetine Hcl	11	19	570	162.26			11	19	162.26	570	*
1811965494	Werner	Michael	Appleton	WI	55	Family Practice	S	Paroxetine Hcl	Paroxetine Hcl	14	38	1140	342.21		*					*
1811965643	Olazabal	Maria	Guaynabo	PR	72	Psychiatry	S	Paroxetine Hcl	Paroxetine Hcl	12	12	360	56.94			0	0	0	0	#
1811965692	Emanuel	Aundrea	Fairmont	NC	37	Nurse Practitioner	S	Paroxetine Er	Paroxetine Hcl	11	11	330	990.58			0	0	0	0	#
1811965791	Feliciano	Larry	Sacramento	CA	6	Family Practice	S	Paroxetine Hcl	Paroxetine Hcl	118	124	1415	607.63			118	124	607.63	1415	*
1811965908	Waters	Michael	Jacksonville	FL	12	Family Practice	S	Paroxetine Hcl	Paroxetine Hcl	55	147	4390	1557.24	16	#					#
1811966088	Patton	Donnis	Indianapolis	IN	18	Internal Medicine	S	Paroxetine Hcl	Paroxetine Hcl	46	82	2460	604.47			46	82	604.47	2460	*
1811966484	Wade	Sandra	Oak Ridge	TN	47	Nurse Practitioner	S	Paroxetine Hcl	Paroxetine Hcl	14	14	400	144.82		*					*
1811966534	Vera	Claudia	Romeoville	IL	17	Internal Medicine	S	Paroxetine Hcl	Paroxetine Hcl	14	42	1260	346.79		#					*
1811967300	Guevara	Ron	Robstown	TX	48	Family Practice	S	Paroxetine Hcl	Paroxetine Hcl	36	72	2160	403.6			21	49	287.27	1470	*
1811967425	Hofstad	Carrie	Milwaukee	WI	55	Physician Assistant	S	Paroxetine Hcl	Paroxetine Hcl	15	41	1230	293.45		*					*
1811967458	Jones	Conigliaro	Columbia	SC	45	Family Practice	S	Paroxetine Hcl	Paroxetine Hcl	53	83	1644	597.1		#					*
1811967508	Morgan	Patricia	Vancouver	WA	53	Nurse Practitioner	S	Paroxetine Hcl	Paroxetine Hcl	26	26	778	196.39		*					*
1811967532	Petrilla	Matthew	Sewanee	TN	47	Family Practice	S	Paroxetine Hcl	Paroxetine Hcl	21	55	1614	301.48			21	55	301.48	1614	*
1811967672	Weis	Daniel	Middletown	OH	39	Psychiatry	S	Paroxetine Hcl	Paroxetine Hcl	44	52	1560	498.85			23	23	126.34	690	*
1811967771	Gaines	Ashley	Harrisburg	NC	37	Internal Medicine	S	Paroxetine Hcl	Paroxetine Hcl	39	51	1515	724.24			27	39	244.56	1155	*
1811967789	Chen	Casie	Woodland Park	CO	8	Family Practice	S	Paroxetine Hcl	Paroxetine Hcl	22	64	1900	430.14			22	64	430.14	1900	*
1811968506	Elswit	Robert	Denville	NJ	34	Psychiatry	S	Paroxetine Hcl	Paroxetine Hcl	36	48	1440	423.26			0	0	0	0	#
1811968894	Del Valle Rodriguez	Benjamin	Caguas	PR	72	Psychiatry	S	Paroxetine Cr	Paroxetine Hcl	13	13	390	1454.26			0	0	0	0	#
1811968894	Del Valle Rodriguez	Benjamin	Caguas	PR	72	Psychiatry	S	Paroxetine Er	Paroxetine Hcl	27	27	810	3084.1		*					*
1811968894	Del Valle Rodriguez	Benjamin	Caguas	PR	72	Psychiatry	S	Paroxetine Hcl	Paroxetine Hcl	199	201	5477	1281.32	54		34	34	258.53	906		13
1811969173	Stanton	Timothy	Warren	PA	42	Internal Medicine	S	Paroxetine Hcl	Paroxetine Hcl	39	67	1960	239.46			39	67	239.46	1960	*
1811969454	Verhelle	Kendra	Rusk	TX	48	Internal Medicine	S	Paroxetine Hcl	Paroxetine Hcl	30	74	2220	307.22			30	74	307.22	2220	*
1811970015	Sliskovich	Peter	San Pedro	CA	6	Family Practice	S	Paroxetine Hcl	Paroxetine Hcl	23	25	750	129.2			23	25	129.2	750	*
1811970551	Meyer	Jacquelyn	Norwalk	CT	9	Certified Clinical Nurse Specialist	S	Paroxetine Hcl	Paroxetine Hcl	15	41	1230	233.96		#					*
1811970759	Despines	George	Whitman	MA	25	Internal Medicine	S	Paroxetine Hcl	Paroxetine Hcl	22	50	1490	418.53			22	50	418.53	1490	*
1811970817	Davis	Gigi	Savannah	TN	47	Family Practice	S	Paroxetine Hcl	Paroxetine Hcl	41	108.3	3230	524.92		#					*
1811971179	Holm	Todd	Stillwater	MN	27	Family Practice	S	Paroxetine Hcl	Paroxetine Hcl	50	52	1281	422.59			50	52	422.59	1281	*
1811971245	Johnson	Cindy	Cortland	NY	36	Family Practice	S	Paroxetine Hcl	Paroxetine Hcl	17	37	1110	111.52			17	37	111.52	1110	*
1811971252	Zemel	Anna	New City	NY	36	Internal Medicine	S	Paroxetine Hcl	Paroxetine Hcl	13	39	1170	281.91			13	39	281.91	1170	*
1811971484	Rivera	Cathleen	Temple	TX	48	Internal Medicine	S	Paroxetine Hcl	Paroxetine Hcl	19	45	1338	411.62			19	45	411.62	1338	*
1811971559	Ali	Naheed	Skokie	IL	17	Internal Medicine	S	Paroxetine Hcl	Paroxetine Hcl	16	42	1260	304.06			16	42	304.06	1260	*
1811971609	Perez	Cesar	North Miami Beach	FL	12	General Practice	S	Paroxetine Hcl	Paroxetine Hcl	41	45	1303	371.1			41	45	371.1	1303	*
1811971799	Quesada	Thania	Davie	FL	12	Psychiatry & Neurology	T	Paroxetine Hcl	Paroxetine Hcl	12	24	720	152.66			12	24	152.66	720	*
1811971864	Burkins	John	Bethlehem	PA	42	Psychiatry & Neurology	T	Paroxetine Hcl	Paroxetine Hcl	13	13	368	48.89			0	0	0	0	#
1811972128	Kelly	Michael	Vincennes	IN	18	Family Practice	S	Paroxetine Hcl	Paroxetine Hcl	63	155	4642	1408.63	15	#					#
1811972235	Pancorbo	Dario	Miami	FL	12	Internal Medicine	S	Paroxetine Hcl	Paroxetine Hcl	60	121	3630	1382.24	15		60	121	1382.24	3630		15
1811972342	Thomas	Aydrian	York	SC	45	Family Practice	S	Paroxetine Hcl	Paroxetine Hcl	69	137	4087	1039.74	18		35	83	343.45	2490	#
1811972425	Randolph	Teigha	Kinston	NC	37	Internal Medicine	S	Paroxetine Hcl	Paroxetine Hcl	90	142	4231	1256.87	16		75	125	1116.91	3720	#
1811972458	Petersen	Michelle	Cameron	MO	29	Nurse Practitioner	S	Paroxetine Hcl	Paroxetine Hcl	42	46.8	1403	187.8			30	32	169.17	960	*
1811972532	Fouts	Donald	Ashville	OH	39	Family Practice	S	Paroxetine Hcl	Paroxetine Hcl	32	65	1950	344.73			20	39	196.17	1170	*
1811972698	Ceccarelli	Silvio	Rye	NY	36	Internal Medicine	S	Paroxetine Hcl	Paroxetine Hcl	38	90	2700	518.18	12	#					#
1811972821	Pomerleau	Betty	Concord	MA	25	Internal Medicine	S	Paroxetine Hcl	Paroxetine Hcl	18	44	1320	213.52			18	44	213.52	1320	*
1811972847	Arevalo	Pablo	Huntington Park	CA	6	Specialist	T	Paroxetine Hcl	Paroxetine Hcl	25	74	2220	309.21	12	#					#
1811972862	Cajigas	Yohmarie	Texas City	TX	48	Family Practice	S	Paroxetine Hcl	Paroxetine Hcl	13	37	1110	363.83			13	37	363.83	1110	*
1811972938	Turnbull	Quentin	Manchester	NH	33	Psychiatry	S	Paroxetine Hcl	Paroxetine Hcl	47	87	2562	468.26	11		20	38	152.05	1117	*
1811972979	Meehan-De La Cruz	Kathleen	Lorain	OH	39	Family Practice	S	Paroxetine Hcl	Paroxetine Hcl	15	31	930	113.79		#					*
1811972995	Robinson	Jay	Coalport	PA	42	Family Practice	S	Paroxetine Hcl	Paroxetine Hcl	15	37	1110	299.85		#					*
1811973191	Dedicatoria	Rodames	Freeland	MI	26	Family Practice	S	Paroxetine Hcl	Paroxetine Hcl	20	56	1680	292.05			20	56	292.05	1680	*
1811973266	Kitsmiller	Marion	Brady	TX	48	Physician Assistant	S	Paroxetine Hcl	Paroxetine Hcl	40	54	1574	193.5		#					*
1811973431	Cline	Debra	Shreveport	LA	22	Obstetrics & Gynecology	S	Paroxetine Hcl	Paroxetine Hcl	17	17	510	78.56			17	17	78.56	510	*
1811973464	Powell	Melanie	Bordentown	NJ	34	Family Practice	S	Paroxetine Hcl	Paroxetine Hcl	20	42	1260	401.7		*					*
1811973829	Allred	Michael	Layton	UT	49	Family Practice	S	Paroxetine Hcl	Paroxetine Hcl	35	73	2162	701.26		#					*
1811974751	Bishop	Jeffrey	Dayton	OH	39	Psychiatry	S	Paroxetine Hcl	Paroxetine Hcl	28	28	840	147.35			0	0	0	0	#
1811974918	Meyer	Bruce	St Louis Park	MN	27	Psychiatry	S	Paroxetine Hcl	Paroxetine Hcl	111	201.7	6027	1956.36	21		36	104	967.84	3116	*
1811975147	Hoshino	David	New Church	VA	51	Family Practice	S	Paroxetine Hcl	Paroxetine Hcl	47	79	2370	535.36		#					*
1811975196	Tuli	Kasturi	Tucson	AZ	4	Internal Medicine	S	Paroxetine Hcl	Paroxetine Hcl	12	12	360	303.6			12	12	303.6	360	*
1811975238	Cheney	Beth	Hartford	CT	9	Nurse Practitioner	S	Paroxetine Hcl	Paroxetine Hcl	16	48	1440	456.2		*					*
1811975261	Cerroni	Kelley	Kent	OH	39	Pediatric Medicine	S	Paroxetine Hcl	Paroxetine Hcl	15	37	1110	220.45			15	37	220.45	1110	*
1811975527	Prosperi	Aldo	Latrobe	PA	42	Family Practice	S	Paroxetine Hcl	Paroxetine Hcl	22	62	1860	346.93		#					*
1811975626	Leiter	Margaret	Voorhees	NJ	34	Nurse Practitioner	S	Paroxetine Hcl	Paroxetine Hcl	14	14	420	98.56			0	0	0	0	#
1811975683	Abadilla	June	Jackson	KY	21	Internal Medicine	S	Paroxetine Hcl	Paroxetine Hcl	50	122	3660	748.26	18		39	91	602.76	2730	#
1811976137	Durco	Milan	Moline	IL	17	Internal Medicine	S	Paroxetine Hcl	Paroxetine Hcl	14	42	1260	387.7			14	42	387.7	1260	*
1811976699	Mcintosh	David	Kent	CT	9	Internal Medicine	S	Paroxetine Hcl	Paroxetine Hcl	27	51	1530	279.03			27	51	279.03	1530	*
1811976699	Mcintosh	David	Kent	CT	9	Internal Medicine	S	Paxil Cr	Paroxetine Hcl	16	22	660	4936.78			0	0	0	0	#
1811976764	Wenglin	Barry	White Plains	NY	36	Internal Medicine	S	Paroxetine Hcl	Paroxetine Hcl	14	36	1080	389.16			14	36	389.16	1080	*
1811976806	Beck	Eric	Raleigh	NC	37	Family Practice	S	Paroxetine Hcl	Paroxetine Hcl	15	37	1110	189.67			15	37	189.67	1110	*
1811977176	Cannon	Thomas	Winston Salem	NC	37	Family Practice	S	Paroxetine Hcl	Paroxetine Hcl	20	28	840	271.15			20	28	271.15	840	*
1811977317	Potter	Angela	Arcade	NY	36	Physician Assistant	S	Paroxetine Hcl	Paroxetine Hcl	19	39	1170	258.55		*					*
1811977788	Mizer	Richard	Greenfield	OH	39	Family Practice	S	Paroxetine Hcl	Paroxetine Hcl	26	36	1042	101			26	36	101	1042	*
1811977903	Burnett	Wayne	Navarre	FL	12	Family Practice	S	Paroxetine Hcl	Paroxetine Hcl	15	37	1110	224.89		*					*
1811977911	Robbins	Gregory	Boston	MA	25	Infectious Disease	S	Paroxetine Hcl	Paroxetine Hcl	11	11	330	121.77			0	0	0	0	#
1811978000	Siddiqi	Muhammad	Chicago Heights	IL	17	Cardiology	S	Paroxetine Hcl	Paroxetine Hcl	16	24	720	145.78		*					*
1811978059	Sabree	Latifah	Chicago	IL	17	Family Practice	S	Paroxetine Hcl	Paroxetine Hcl	19	25	750	195.88		#					*
1811978158	Sutton	Sidney	Elizabeth City	NC	37	Family Practice	S	Paroxetine Hcl	Paroxetine Hcl	31	51	1530	243.44		#					*
1811978182	Le	Hung	Texas City	TX	48	Internal Medicine	S	Paroxetine Hcl	Paroxetine Hcl	45	135	4050	1013.59	12		45	135	1013.59	4050		12
1811978653	Mckenney	Susan	Hendersonville	NC	37	Nurse Practitioner	S	Paroxetine Hcl	Paroxetine Hcl	13	27.5	825	234.85		*					*
1811979099	Taverna	Jacob	Butte	MT	30	Internal Medicine	S	Paroxetine Hcl	Paroxetine Hcl	79	181	5079	1273.5	16	#					#
1811979198	Karns	Adam	Los Angeles	CA	6	Internal Medicine	S	Paroxetine Hcl	Paroxetine Hcl	16	22	660	175.2		#					*
1811979529	Hundley	Susan	Danville	VA	51	Family Practice	S	Paroxetine Hcl	Paroxetine Hcl	20	46	1380	365.94		#					*
1811979537	Kuhn	Wolfgang	Louisville	KY	21	Psychiatry	S	Paroxetine Cr	Paroxetine Hcl	12	12	360	869.04			0	0	0	0	#
1811979537	Kuhn	Wolfgang	Louisville	KY	21	Psychiatry	S	Paroxetine Hcl	Paroxetine Hcl	107	129	3841	1133.07	12		20	20	163.23	600	*
1811979867	Villalobos	Victor	El Paso	TX	48	Family Practice	S	Paroxetine Hcl	Paroxetine Hcl	26	54	1620	187.25		#					*
1811980329	Hetzel	Robert	Leesburg	VA	51	Family Practice	S	Paroxetine Hcl	Paroxetine Hcl	22	60	1800	481.98			22	60	481.98	1800	*
1811980352	Jackson	Joseph	Albany	GA	13	Family Practice	S	Paroxetine Hcl	Paroxetine Hcl	18	54	1620	381.98		#					*
1811980857	Patterson	Robert	Cedar Hill	MO	29	Family Practice	S	Paroxetine Hcl	Paroxetine Hcl	33	74	2220	776.14		#					*
1811980931	Boskovska	Olivera	Brockton	MA	25	Family Practice	S	Paroxetine Hcl	Paroxetine Hcl	26	68	2040	413.76		#					*
1811981129	Tandeciarz	Sandra	Vienna	VA	51	Family Practice	S	Paroxetine Hcl	Paroxetine Hcl	13	19	570	68.02			13	19	68.02	570	*
1811981533	Hardy	Donny	Berea	KY	21	Internal Medicine	S	Paroxetine Hcl	Paroxetine Hcl	15	45	1350	214.55		#					*
1811981921	Guerdet	Randy	Sioux City	IA	19	Physician Assistant	S	Paroxetine Hcl	Paroxetine Hcl	19	53	1574	259.94		*					*
1811982028	Been	Beth	Lancaster	PA	42	Family Practice	S	Paroxetine Hcl	Paroxetine Hcl	20	52	1560	302.88			20	52	302.88	1560	*
1811982473	Tiberia	Judith	Port Charlotte	FL	12	Nurse Practitioner	S	Paroxetine Hcl	Paroxetine Hcl	26	46.1	1383	467.4			11	19.1	227.56	573	*
1811982499	Bansil	Rakesh	Livingston	NJ	34	Psychiatry	S	Paroxetine Hcl	Paroxetine Hcl	19	19.2	577	235.83		*					*
1811982754	Gaudreault	Pascal	Festus	MO	29	Family Practice	S	Paroxetine Hcl	Paroxetine Hcl	61	100	3000	1266.47	12		31	59	1077.31	1770	*
1811982788	Kary	Jonathan	Windsor	CO	8	Family Practice	S	Paroxetine Hcl	Paroxetine Hcl	11	23	658	287.39			11	23	287.39	658	*
1811982804	Mcgee	Matthew	Troy	MI	26	Physical Medicine and Rehabilitation	S	Paroxetine Hcl	Paroxetine Hcl	11	11	330	65.12			11	11	65.12	330	*
1811982887	Reichley	Tina	Richmond	IN	18	Family Practice	S	Paroxetine Hcl	Paroxetine Hcl	17	43.5	1305	225.57		#					*
1811982937	Devente	Jason	Fuquay Varina	NC	37	Family Practice	S	Paroxetine Hcl	Paroxetine Hcl	32	52	1516	592.58			16	28	292.02	796	*
1811982952	Shiver	James	Athens	GA	13	Family Practice	S	Paroxetine Hcl	Paroxetine Hcl	25	49	1470	293.72		#					*
1811983091	Taylor	Derrick	Fitzgerald	GA	13	Internal Medicine	S	Paroxetine Hcl	Paroxetine Hcl	16	36	1080	215.63			16	36	215.63	1080	*
1811983216	Sanjeev	Bijay	Tucson	AZ	4	Internal Medicine	S	Paroxetine Hcl	Paroxetine Hcl	11	23	657	212.91			11	23	212.91	657	*
1811983232	Ibraheem	Laja	Long Beach	CA	6	Psychiatry	S	Paroxetine Hcl	Paroxetine Hcl	51	53	1590	582.8		#					*
1811983398	Diamond	Corey	Jonesboro	AR	5	Internal Medicine	S	Paroxetine Hcl	Paroxetine Hcl	68	124	3663	1065.77	15	#					#
1811983596	Strunk	John	Dothan	AL	1	Psychiatry	S	Paroxetine Hcl	Paroxetine Hcl	189	223	6690	3026.16	37		80	100	1062.61	3000		18
1811983745	Grote	Walter	Columbia	NJ	34	Internal Medicine	S	Paroxetine Hcl	Paroxetine Hcl	34	58	1740	322.54			34	58	322.54	1740	*
1811983810	Blacksin	Adam	Turners Falls	MA	25	Internal Medicine	S	Paroxetine Hcl	Paroxetine Hcl	19	33	990	264.65		#					*
1811983851	Florence	Nicole	Springfield	IL	17	Internal Medicine	S	Paroxetine Hcl	Paroxetine Hcl	22	58	1740	713.93			22	58	713.93	1740	*
1811983877	Gagic	Predrag	Marksville	LA	22	General Surgery	S	Paroxetine Hcl	Paroxetine Hcl	16	40	1200	146.21			16	40	146.21	1200	*
1811983927	Ettlinger	Robert	Halifax	PA	42	Family Practice	S	Paroxetine Hcl	Paroxetine Hcl	205	273	5313	1914.27	21	#					#
1811984149	Tafazoli	Bahador	Cullman	AL	1	Family Practice	S	Paroxetine Hcl	Paroxetine Hcl	14	32	960	553.93		*					*
1811984255	Patel	Ashwin	Phoenix	AZ	4	Internal Medicine	S	Paroxetine Hcl	Paroxetine Hcl	39	93	2790	991.55			39	93	991.55	2790	*
1811984321	Kern	Kara	Conroe	TX	48	Family Practice	S	Paroxetine Hcl	Paroxetine Hcl	21	41	1230	242.85			21	41	242.85	1230	*
1811984446	Kashino	Dean	Santa Cruz	CA	6	Family Practice	S	Paroxetine Hcl	Paroxetine Hcl	25	33.4	997	180.8			25	33.4	180.8	997	*
1811984727	Reyes Almodovar	Ramon	San Antonio	TX	48	Family Practice	S	Paroxetine Hcl	Paroxetine Hcl	18	48	1440	415.48		#					*
1811984958	Li	Laura	Saint Paul	MN	27	Neurology	S	Paroxetine Hcl	Paroxetine Hcl	11	26.6	798	122.13		*					*
1811985054	Co	Yolanda	Elmhurst	IL	17	Internal Medicine	S	Paroxetine Hcl	Paroxetine Hcl	15	27.1	773	231.38			15	27.1	231.38	773	*
1811985146	Crook	Albert	Coeur D'alene	ID	16	Psychiatry & Neurology	T	Paroxetine Hcl	Paroxetine Hcl	13	13	364	75.18			13	13	75.18	364	*
1811985237	Shumard	Craig	Fairbury	NE	31	Family Practice	S	Paroxetine Hcl	Paroxetine Hcl	26	32	960	118.52		#					*
1811985559	Demmel	James	Marshalltown	IA	19	Family Practice	S	Paroxetine Hcl	Paroxetine Hcl	56	110	3240	415.44	12		30	68	237.64	1980	*
1811985633	Ostrem	Mark	Quincy	MA	25	Internal Medicine	S	Paroxetine Hcl	Paroxetine Hcl	65	91	2647	728.52			52	78	625.3	2257	*
1811985708	Hernando	Roberto	Miami	FL	12	Psychiatry	S	Paroxetine Hcl	Paroxetine Hcl	511	717	21404	5757.56	86		358	518	4140.59	15464		66
1811985815	Dicorleto	Peter	Murfreesboro	TN	47	Internal Medicine	S	Paroxetine Hcl	Paroxetine Hcl	18	45.5	1354	298.9			18	45.5	298.9	1354	*
1811985856	Zafar	Muhammad	Flanagan	IL	17	Hematology-Oncology	S	Paroxetine Hcl	Paroxetine Hcl	62	98	2930	763.59	13		62	98	763.59	2930		13
1811986326	Tapp	John	Chattanooga	TN	47	Internal Medicine	S	Paroxetine Hcl	Paroxetine Hcl	22	48	1440	215.85		#					*
1811986441	Ferguson	Joseph	Fredericksburg	VA	51	Internal Medicine	S	Paroxetine Hcl	Paroxetine Hcl	14	30	879	298.49		#					*
1811986466	Klyatis	Irina	Pleasantville	NY	36	Family Practice	S	Paroxetine Hcl	Paroxetine Hcl	22	33	944	446.97			22	33	446.97	944	*
1811987043	Preston	Mark	Creston	IA	19	Psychiatry	S	Paroxetine Hcl	Paroxetine Hcl	60	64	1825	338.6			30	34	141.78	989	*
1811987126	Ujjin	Roaj	Marietta	GA	13	Internal Medicine	S	Paroxetine Hcl	Paroxetine Hcl	33	51	1510	436.47			22	38	392.26	1120	*
1811987605	Coomes	Melissa	Westminster	CO	8	Family Practice	S	Paroxetine Hcl	Paroxetine Hcl	14	42	1260	575.01			14	42	575.01	1260	*
1811987878	Colon	Pastor	Crystal	MN	27	Psychiatry	S	Paroxetine Hcl	Paroxetine Hcl	83	110.2	3294	1546.97	11		50	59	837.42	1770	*
1811987886	Nika	Vasil	Rockton	IL	17	Family Practice	S	Paroxetine Hcl	Paroxetine Hcl	58	58.1	1237	528.52			58	58.1	528.52	1237	*
1811987928	Amin	Samirlal	North Bergen	NJ	34	Family Practice	S	Paroxetine Hcl	Paroxetine Hcl	21	35	1050	434.63			21	35	434.63	1050	*
1811988231	Pence	Carla	Statesville	NC	37	Internal Medicine	S	Paroxetine Hcl	Paroxetine Hcl	12	12	345	163.27			12	12	163.27	345	*
1811988256	Petrilla	Eugene	Rittman	OH	39	Family Practice	S	Paroxetine Hcl	Paroxetine Hcl	64	116	3393	1307.26	12		38	74	836.11	2207	*
1811988660	Lewis	Aldith	Ft Myers	FL	12	Internal Medicine	S	Paroxetine Hcl	Paroxetine Hcl	50	100	3000	748.09	14	#					#
1811988801	Verleni	Gust	Jamestown	NY	36	Physician Assistant	S	Paroxetine Cr	Paroxetine Hcl	13	13	390	914.66		#					*
1811988801	Verleni	Gust	Jamestown	NY	36	Physician Assistant	S	Paroxetine Hcl	Paroxetine Hcl	70	110	3300	1662.3	13		21	37	765.68	1110	*
1811989015	Logan	Rodney	Perry	NY	36	Family Practice	S	Paroxetine Hcl	Paroxetine Hcl	45	61	1813	287.16		*					*
1811989064	Deyoung	Douglas	Fort Collins	CO	8	Family Practice	S	Paroxetine Hcl	Paroxetine Hcl	11	31	930	237.93			11	31	237.93	930	*
1811989197	Melancon	Thomas	Marrero	LA	22	Internal Medicine	S	Paroxetine Hcl	Paroxetine Hcl	33	77	2310	351.77			33	77	351.77	2310	*
1811989205	Pintauro	Frank	Bronx	NY	36	Internal Medicine	S	Paroxetine Hcl	Paroxetine Hcl	46	116	3432	857.74	13		46	116	857.74	3432		13
1811989288	Mcdannold	Terry	Crestview Hills	KY	21	Internal Medicine	S	Paroxetine Hcl	Paroxetine Hcl	18	47	1395	621.35			18	47	621.35	1395	*
1811989320	Bohn	Eric	Flowery Branch	GA	13	Family Practice	S	Paroxetine Hcl	Paroxetine Hcl	38	100	3000	1105.58	13	#					#
1811989411	Davis	Margaret	Gainesville	GA	13	Internal Medicine	S	Paroxetine Hcl	Paroxetine Hcl	43	97	2910	660.65	11	#					*
1811989551	Ream	Sheryl	Arnold	MO	29	Internal Medicine	S	Paroxetine Hcl	Paroxetine Hcl	51	101	3030	726.51			37	87	590.99	2610	*
1811989619	Sieck	Christian	Norman	OK	40	Family Practice	S	Paroxetine Hcl	Paroxetine Hcl	26	72	2160	342.71		#					*
1811989650	Hagen	Joseph	Bingham Farms	MI	26	Internal Medicine	S	Paroxetine Hcl	Paroxetine Hcl	16	16	480	83.2		#					*
1811989890	Cooper	Raphael	Kensington	CT	9	Urology	S	Paroxetine Hcl	Paroxetine Hcl	11	17	510	133.39		*					*
1811990013	Deutsch	Paul	Norwich	CT	9	Internal Medicine	S	Paroxetine Hcl	Paroxetine Hcl	110	289.3	8638	2022.73	42	#					#
1811990237	Cunningham	Jason	Sebastopol	CA	6	Family Practice	S	Paroxetine Hcl	Paroxetine Hcl	17	25	750	148.64			0	0	0	0	#
1811990559	Schwartz	Joseph	Clearwater	FL	12	Cardiology	S	Paroxetine Hcl	Paroxetine Hcl	13	35	1050	399.6			13	35	399.6	1050	*
1811990716	Flournoy	Aimee	Glen Rose	TX	48	Family Practice	S	Paroxetine Hcl	Paroxetine Hcl	15	38	1139	180.52			15	38	180.52	1139	*
1811990872	Lazar	Stephen	New Windsor	NY	36	Cardiology	S	Paroxetine Hcl	Paroxetine Hcl	16	46	1380	150.1		#					*
1811990898	Mitchko	Michael	Canandaigua	NY	36	Internal Medicine	S	Paroxetine Hcl	Paroxetine Hcl	57	105	3150	905.29	11	#					*
1811991219	Zinicola	Daniel	Rocky Point	NC	37	General Practice	S	Paroxetine Hcl	Paroxetine Hcl	23	43	1290	429.69		#					*
1811991292	Direnzo	Joseph	Philadelphia	PA	42	Family Practice	S	Paroxetine Cr	Paroxetine Hcl	12	12	360	798.68			0	0	0	0	#
1811991292	Direnzo	Joseph	Philadelphia	PA	42	Family Practice	S	Paroxetine Hcl	Paroxetine Hcl	83	123	3638	812.83	15		68	98	681.81	2888	#
1811991540	Levine	Larry	Dunedin	FL	12	General Practice	S	Paroxetine Hcl	Paroxetine Hcl	49	49	1402	691.12			25	25	401.98	742	*
1811992456	Hutcheson	Mary	Tampa	FL	12	Psychiatry	S	Paroxetine Hcl	Paroxetine Hcl	13	17	510	111.2		*					*
1811992613	Debiec	Henry	Andover	OH	39	General Practice	S	Paroxetine Hcl	Paroxetine Hcl	77	113	3277	1131.76	11		50	72	584.62	2098	*
1811992969	Kehrer	Meredith	Shelbyville	KY	21	Family Practice	S	Paroxetine Hcl	Paroxetine Hcl	22	39	1170	218.75			22	39	218.75	1170	*
1811993454	Azam	Syed	Rancho Mirage	CA	6	Internal Medicine	S	Paroxetine Hcl	Paroxetine Hcl	20	59	1770	312			20	59	312	1770	*
1811993801	Linscott	Joseph	Marysville	OH	39	Family Practice	S	Paroxetine Hcl	Paroxetine Hcl	22	60	1800	251.69		#					*
1811994387	Born	David	Granville	OH	39	Family Practice	S	Paroxetine Hcl	Paroxetine Hcl	16	48	1440	222.84			16	48	222.84	1440	*
1811994411	Chughtai	Mubashar	Duquesne	PA	42	Internal Medicine	S	Paroxetine Hcl	Paroxetine Hcl	17	47	1410	295.92		*					*
1811994700	Counts	Melody	Meadowview	VA	51	Family Practice	S	Paroxetine Hcl	Paroxetine Hcl	11	27	810	245.46			0	0	0	0	#
1811994718	Potschka	Gretchen	Longview	WA	53	Internal Medicine	S	Paroxetine Hcl	Paroxetine Hcl	18	26	752	341.02			0	0	0	0	#
1811994965	Lopez	Francisco	Toronto	OH	39	Internal Medicine	S	Paroxetine Hcl	Paroxetine Hcl	45	61	1776	452.65		#					*
1811995293	Aitken	Colleen	Westley	CA	6	Family Practice	S	Paroxetine Hcl	Paroxetine Hcl	22	28	840	128.24		#					*
1811995673	Abraham	Renny	Oxford	MI	26	Internal Medicine	S	Paroxetine Hcl	Paroxetine Hcl	43	103	3090	607.83	13		27	73	385.19	2190	*
1811995681	Rexroth	Paul	Auburn	IN	18	Family Practice	S	Paroxetine Hcl	Paroxetine Hcl	11	31	930	231.58			11	31	231.58	930	*
1811995723	Bestawrous	Reda	Watauga	TX	48	Family Practice	S	Paroxetine Hcl	Paroxetine Hcl	14	42	1260	478.63			14	42	478.63	1260	*
1811995731	Sanders	Donald	Mobile	AL	1	Internal Medicine	S	Paroxetine Hcl	Paroxetine Hcl	52	94	2723	948.72	12		36	68	662.19	1987	*
1811996028	Willey	Charles	Saint Louis	MO	29	Internal Medicine	S	Paroxetine Hcl	Paroxetine Hcl	27	61	1830	414.26			27	61	414.26	1830	*
1811997018	Monteverdi	Anthony	Bend	OR	41	Psychiatry	S	Paroxetine Hcl	Paroxetine Hcl	15	41	1230	214.03		#					*
1811997141	Rachal	Paul	New Roads	LA	22	Family Practice	S	Paroxetine Hcl	Paroxetine Hcl	24	44	1320	187.59		#					*
1811997273	Wingate	Angela	Bennington	VT	50	Family Practice	S	Paroxetine Hcl	Paroxetine Hcl	13	39	1170	350.16		*					*
1811997323	Victor	Daryl	Brooklyn	NY	36	Neurology	S	Paroxetine Hcl	Paroxetine Hcl	11	19	570	78.24			11	19	78.24	570	*
1811997380	Lakho	Mazhar	Fairview Heights	IL	17	Internal Medicine	S	Paroxetine Hcl	Paroxetine Hcl	11	31	930	84.08			11	31	84.08	930	*
1811997463	Licht	Ruth	Birch Run	MI	26	Family Practice	S	Paroxetine Hcl	Paroxetine Hcl	25	69	2070	295.09		#					*
1811997596	Elhajj	Feras	Magnolia	TX	48	Family Practice	S	Paroxetine Hcl	Paroxetine Hcl	20	44	1320	551.73			20	44	551.73	1320	*
1811997851	Travers	John	Wyomissing	PA	42	Family Practice	S	Paroxetine Hcl	Paroxetine Hcl	52	94	2820	576.77			52	94	576.77	2820	*
1811997992	Jones	Jeffrey	Duncan	OK	40	Family Practice	S	Paroxetine Hcl	Paroxetine Hcl	33	77	2310	356.84		#					*
1811998008	Brown	Steven	Pittsburgh	PA	42	Family Practice	S	Paroxetine Hcl	Paroxetine Hcl	55	103	3051	890.65	11	#					*
1811998040	Knight	Paul	Zanesville	OH	39	Internal Medicine	S	Paroxetine Hcl	Paroxetine Hcl	42	93	2790	502.79			42	93	502.79	2790	*
1811998115	Tarrant	Denis	Pearl River	NY	36	Nurse Practitioner	S	Paroxetine Hcl	Paroxetine Hcl	15	17	510	104.61			15	17	104.61	510	*
1811998131	Corley	Willie	Many	LA	22	Family Practice	S	Paroxetine Hcl	Paroxetine Hcl	36	48	1440	303.58			36	48	303.58	1440	*
1811998271	Viar	Jeffrey	Columbus	NC	37	Family Practice	S	Paroxetine Hcl	Paroxetine Hcl	21	37	1110	178.44			21	37	178.44	1110	*
1811998552	Dickman	James	Richland Center	WI	55	Family Practice	S	Paroxetine Hcl	Paroxetine Hcl	69	71.5	2011	435.89			43	45.2	255.08	1330	*
1811998867	Ajmani	Ajay	Sanford	NC	37	Internal Medicine	S	Paroxetine Hcl	Paroxetine Hcl	62	80	2379	684.34	19		28	30	216.37	900	*
1811998933	Ames	James	Glendale	AZ	4	Internal Medicine	S	Paroxetine Hcl	Paroxetine Hcl	72	159.5	4786	1180.8	20	#					#
1811999212	Boroughs	Eileen	Chattanooga	TN	47	Family Practice	S	Paroxetine Hcl	Paroxetine Hcl	14	28	840	276.45		*					*
1811999543	Borrego	Christopher	Sugarhill	GA	13	Internal Medicine	S	Paroxetine Hcl	Paroxetine Hcl	20	56	1658	857.48			20	56	857.48	1658	*
1811999766	Akselrud	Mark	Tamarac	FL	12	Internal Medicine	S	Paroxetine Hcl	Paroxetine Hcl	26	36	1080	443.27			26	36	443.27	1080	*
1821001041	Waller	Richard	Marks	MS	28	Family Practice	S	Paroxetine Hcl	Paroxetine Hcl	83	101	3030	716.57	19	#					#
1821001140	Rodriguez	Gilberto	Anasco	PR	72	General Practice	S	Paroxetine Hcl	Paroxetine Hcl	37	81	2430	423.53		#					*
1821001702	Higley	Scott	Cuyahoga Falls	OH	39	Family Practice	S	Paroxetine Hcl	Paroxetine Hcl	23	65.7	1950	359.37		#					*
1821001835	Farooqui	Zubair	Tampa	FL	12	Internal Medicine	S	Paroxetine Hcl	Paroxetine Hcl	41	81.1	2414	423.14			20	52	257.02	1560	*
1821001843	Gajiev	Elchin	Brooklyn	NY	36	Psychiatry	S	Paroxetine Hcl	Paroxetine Hcl	13	13.5	406	173.62			13	13.5	173.62	406	*
1821002452	Goldberg	Irwin	Toms River	NJ	34	Internal Medicine	S	Paroxetine Hcl	Paroxetine Hcl	45	99	2925	633.81	11	#					*
1821002601	Shah	Hemen	Frederick	MD	24	Internal Medicine	S	Paroxetine Hcl	Paroxetine Hcl	36	54	1424	690.34	12	#					*
1821002825	Bilasano	Vivian	Miramar	FL	12	Internal Medicine	S	Paroxetine Hcl	Paroxetine Hcl	13	21	614	149.9			13	21	149.9	614	*
1821002874	Davis	Beverly	Lynwood	CA	6	Internal Medicine	S	Paroxetine Hcl	Paroxetine Hcl	25	49	1470	491.92		#					*
1821002908	Peters	Karen	Portland	OR	41	Nurse Practitioner	S	Paroxetine Hcl	Paroxetine Hcl	67	67.2	1889	800.13		*					*
1821003989	Jewell	Janet	Austin	TX	48	Family Practice	S	Paroxetine Hcl	Paroxetine Hcl	42	88	2625	421.37		#					*
1821004177	Krienke	Russell	Austin	TX	48	Family Practice	S	Paroxetine Hcl	Paroxetine Hcl	25	67	2010	474.92			25	67	474.92	2010	*
1821004698	Aguirre	Richard	Lakeville	NY	36	Family Practice	S	Paroxetine Hcl	Paroxetine Hcl	20	34	994	216.9		#					*
1821005109	Parker	John	Topsham	ME	23	Internal Medicine	S	Paroxetine Hcl	Paroxetine Hcl	47	141	4230	718.62	13		47	141	718.62	4230		13
1821005141	Cheston	Patricia	The Villages	FL	12	Physician Assistant	S	Paroxetine Hcl	Paroxetine Hcl	11	31	930	259.45			11	31	259.45	930	*
1821005448	Zaidi	Hashim	Herscher	IL	17	Family Practice	S	Paroxetine Hcl	Paroxetine Hcl	18	26	780	133.59			18	26	133.59	780	*
1821005968	Shackelford	Laura	Lake Havasu City	AZ	4	Nurse Practitioner	S	Paroxetine Hcl	Paroxetine Hcl	15	21	620	174.69			15	21	174.69	620	*
1821005992	Mason	Robert	Windsor	CO	8	Family Practice	S	Paroxetine Hcl	Paroxetine Hcl	16	40	1200	369.95			16	40	369.95	1200	*
1821006008	Harris	Calvin	Huntsville	AL	1	Psychiatry & Neurology	T	Paroxetine Hcl	Paroxetine Hcl	11	11	330	140.47			0	0	0	0	#
1821006172	Tirumalasetty	Saraswathi	Tallahassee	FL	12	Psychiatry	S	Paroxetine Hcl	Paroxetine Hcl	14	14	396	135.67		#					*
1821006271	Bauer	Joyce	Kimberly	WI	55	Family Practice	S	Paroxetine Hcl	Paroxetine Hcl	16	48	1440	274.54			16	48	274.54	1440	*
1821006594	Abdullah	Ashraf	Lansing	MI	26	Internal Medicine	S	Paroxetine Hcl	Paroxetine Hcl	27	79	2370	406.21			27	79	406.21	2370	*
1821006990	Friedmann	Edward	Redfield	IA	19	Physician Assistant	S	Paroxetine Hcl	Paroxetine Hcl	52	78	2325	768.22			52	78	768.22	2325	*
1821007360	Singh	Baljeet	Glendale	AZ	4	Internal Medicine	S	Paroxetine Hcl	Paroxetine Hcl	12	15	450	54.23		*					*
1821007550	Samaras	Thomas	Virginia Beach	VA	51	Family Practice	S	Paroxetine Hcl	Paroxetine Hcl	15	31	897	137.38			15	31	137.38	897	*
1821007634	Elguizaoui	Ashraf	Boardman	OH	39	Internal Medicine	S	Paroxetine Hcl	Paroxetine Hcl	11	11.1	332	81.71		*					*
1821007709	Reddy	Roopa	San Pedro	CA	6	Internal Medicine	S	Paroxetine Hcl	Paroxetine Hcl	16	24	720	118.42			16	24	118.42	720	*
1821008038	Richardson	Lorenzo	Morganton	NC	37	Physician Assistant	S	Paroxetine Hcl	Paroxetine Hcl	17	17	510	272.74			0	0	0	0	#
1821008384	Olivarez	Esiquiel	Fort Worth	TX	48	Family Practice	S	Paroxetine Hcl	Paroxetine Hcl	11	27	810	182.91		*					*
1821008582	Judd	Scott	Tampa	FL	12	Family Practice	S	Paroxetine Hcl	Paroxetine Hcl	13	39	1170	217.39		*					*
1821009127	Giakas	William	Rockford	IL	17	Psychiatry	S	Paroxetine Hcl	Paroxetine Hcl	12	22	660	154.54		*					*
1821009135	Hunter	David	Fulton	MO	29	Psychiatry & Neurology	T	Paroxetine Hcl	Paroxetine Hcl	26	27	726	83.15			0	0	0	0	#
1821009143	Orstad	Keri	Sioux Falls	SD	46	Family Practice	S	Paroxetine Hcl	Paroxetine Hcl	11	11	310	122.25			11	11	122.25	310	*
1821009614	Stader	Eric	Lancaster	WI	55	Family Practice	S	Paroxetine Hcl	Paroxetine Hcl	21	21.3	573	236.99			21	21.3	236.99	573	*
1821009622	Banko	Bradley	Cleveland	OH	39	Family Practice	S	Paroxetine Hcl	Paroxetine Hcl	12	28	840	89.87		*					*
1821009812	Deirmenjian	John	Long Beach	CA	6	Psychiatry & Neurology	T	Paroxetine Hcl	Paroxetine Hcl	35	37	1086	226.93		#					*
1821010554	Stanbery	William	Cleveland	TN	47	Family Practice	S	Paroxetine Hcl	Paroxetine Hcl	23	29.5	773	144.47		#					*
1821011339	Beckles	Dedra	Long Beach	CA	6	Family Practice	S	Paroxetine Hcl	Paroxetine Hcl	13	39	1170	221.58		*					*
1821011867	Desai	Vijay	Zephyrhills	FL	12	Internal Medicine	S	Paroxetine Hcl	Paroxetine Hcl	53	74.2	2226	520.34			38	57	325.09	1710	*
1821011974	Edmond	Jimmy	Spring Hill	FL	12	Internal Medicine	S	Paroxetine Hcl	Paroxetine Hcl	13	35	1050	281.45		#					*
1821012071	Brauntuch	Glenn	Englewood	NJ	34	Pulmonary Disease	S	Paroxetine Hcl	Paroxetine Hcl	20	36	1080	317.78			20	36	317.78	1080	*
1821012188	Walker	Stacy	Ottumwa	IA	19	Nurse Practitioner	S	Paroxetine Hcl	Paroxetine Hcl	122	182	5456	1475.64	19		109	163	1223.52	4886	#
1821012337	Hughes	Carl	Charlotte	NC	37	Internal Medicine	S	Paroxetine Hcl	Paroxetine Hcl	35	93	2790	638.71			35	93	638.71	2790	*
1821012436	Aggarwal	Kavita	Poughkeepsie	NY	36	Internal Medicine	S	Paroxetine Hcl	Paroxetine Hcl	13	29	870	77			13	29	77	870	*
1821012923	Weaver	Jennifer	Ontonagon	MI	26	Nurse Practitioner	S	Paroxetine Hcl	Paroxetine Hcl	58	132	3960	674.67	14		34	96	524.09	2880	#
1821013459	Goh	Benjamin	Middleburg	FL	12	Family Practice	S	Paroxetine Hcl	Paroxetine Hcl	39	73	2171	650.58		#					*
1821013764	Segal	Olga	Kelseyville	CA	6	Psychiatry	S	Paroxetine Hcl	Paroxetine Hcl	19	41	1230	268.6			19	41	268.6	1230	*
1821013772	Carnegie	Sherie	Downey	CA	6	Family Practice	S	Paroxetine Hcl	Paroxetine Hcl	17	39	1170	179.3		#					*
1821014085	Bogikian	Azat	Glendale	CA	6	Family Practice	S	Paroxetine Hcl	Paroxetine Hcl	75	83	2429	473.38			75	83	473.38	2429	*
1821014192	Marraccini	Linda	South Miami	FL	12	Family Practice	S	Paroxetine Hcl	Paroxetine Hcl	18	54	1620	420.93			18	54	420.93	1620	*
1821014481	Paluszek	Elizabeth	Norfolk	VA	51	Nurse Practitioner	S	Paroxetine Hcl	Paroxetine Hcl	13	33	990	252.62		#					*
1821014705	Fishberger	Jeffrey	New York	NY	36	Psychiatry	S	Paroxetine Hcl	Paroxetine Hcl	96	96	2784	389.07			30	30	113.2	900	*
1821014887	Pechman	Paul	Scarsdale	NY	36	Internal Medicine	S	Paroxetine Hcl	Paroxetine Hcl	28	36	1080	251			28	36	251	1080	*
1821014929	Bates	Donald	Fort Atkinson	WI	55	Family Practice	S	Paroxetine Hcl	Paroxetine Hcl	12	12	360	27.96			12	12	27.96	360	*
1821015546	Carvalho	Artur	Harrison	NJ	34	Internal Medicine	S	Paroxetine Hcl	Paroxetine Hcl	29	71	2130	337.87			29	71	337.87	2130	*
1821016064	Krasnoff	Mark	Saint Louis	MO	29	Internal Medicine	S	Paroxetine Hcl	Paroxetine Hcl	17	39	1170	280.63		#					*
1821017088	Kulberg	Heidi	Virginia Beach	VA	51	Family Practice	S	Paroxetine Hcl	Paroxetine Hcl	12	12	337	41.55			0	0	0	0	#
1821017252	Stone	Michael	Greeneville	TN	47	Physician Assistant	S	Paroxetine Hcl	Paroxetine Hcl	25	57	1710	599.79			12	36	386.15	1080	*
1821017682	Hunter	Lisa	Madison	WI	55	Psychiatry	S	Paroxetine Hcl	Paroxetine Hcl	11	21	630	148.54			11	21	148.54	630	*
1821018359	Fatakhova	Nagmo	Rego Park	NY	36	Psychiatry	S	Paroxetine Hcl	Paroxetine Hcl	41	43.2	1272	491.94	11		23	25.2	127.7	755	*
1821018441	Kirkland	Bryan	Monroe	GA	13	Internal Medicine	S	Paroxetine Hcl	Paroxetine Hcl	19	41	1218	267.1		#					*
1821018763	Rickerson	Averess	San Antonio	TX	48	Internal Medicine	S	Paroxetine Hcl	Paroxetine Hcl	14	42	1260	185.78			14	42	185.78	1260	*
1821018953	Connor	Kevin	Ridley Park	PA	42	Internal Medicine	S	Paroxetine Hcl	Paroxetine Hcl	13	37	1084	394.55			13	37	394.55	1084	*
1821019282	James	Mark	Folsom	LA	22	Family Practice	S	Paroxetine Hcl	Paroxetine Hcl	31	77	2310	484.09		#					*
1821019654	Pollock	Nelson	High Point	NC	37	Internal Medicine	S	Paroxetine Hcl	Paroxetine Hcl	56	90.2	2705	1143.81	12		56	90.2	1143.81	2705		12
1821020009	Sheridan	Stephen	Alpena	MI	26	Family Practice	S	Paroxetine Hcl	Paroxetine Hcl	129	262	7823	1676.09	27	#					#
1821020587	Dowling	Carrie	Bartlett	TN	47	Family Practice	S	Paroxetine Hcl	Paroxetine Hcl	24	64	1920	541.21			24	64	541.21	1920	*
1821020686	Gordon	Daniel	Great Falls	MT	30	Family Practice	S	Paroxetine Hcl	Paroxetine Hcl	25	33	894	280.38			25	33	280.38	894	*
1821020892	Lampone	Thomas	Gulf Breeze	FL	12	Internal Medicine	S	Paroxetine Hcl	Paroxetine Hcl	27	27	637	454.29		#					*
1821021007	Czajkowski	George	Chicago	IL	17	Internal Medicine	S	Paroxetine Hcl	Paroxetine Hcl	17	45	1350	290.58			17	45	290.58	1350	*
1821022237	Wolf	Sondra	Franklin	NC	37	Family Practice	S	Paroxetine Hcl	Paroxetine Hcl	23	67	2010	619.28		#					*
1821022286	Hanna	Melissa	Xenia	OH	39	Internal Medicine	S	Paroxetine Hcl	Paroxetine Hcl	21	63	1890	342.51			21	63	342.51	1890	*
1821022914	Jones	James	Orange	TX	48	Family Practice	S	Paroxetine Hcl	Paroxetine Hcl	16	30.7	920	191.15			16	30.7	191.15	920	*
1821023078	Elahi	Taj	Orland Park	IL	17	Internal Medicine	S	Paroxetine Hcl	Paroxetine Hcl	17	23	690	186.94			17	23	186.94	690	*
1821023094	Dlugos	Thomas	Colorado Springs	CO	8	Family Practice	S	Paroxetine Hcl	Paroxetine Hcl	11	31	930	357.06			11	31	357.06	930	*
1821023110	Okolo	Petua	Arlington	TX	48	Internal Medicine	S	Paroxetine Hcl	Paroxetine Hcl	49	57	1530	608.34			20	28	210.17	810	*
1821023268	De Leon	Hector	Tavares	FL	12	Psychiatry	S	Paroxetine Hcl	Paroxetine Hcl	123	179	5370	1763.63	23		85	133	1381.42	3990	#
1821023532	Cola	David	Canton	OH	39	Family Practice	S	Paroxetine Hcl	Paroxetine Hcl	39	45	1328	442.43			15	15	113.06	450	*
1821023599	Furst	Daniel	Los Angeles	CA	6	Rheumatology	S	Paroxetine Hcl	Paroxetine Hcl	12	30	900	173.07		*					*
1821023607	Diederichs	Katrina	Dover	NH	33	Nurse Practitioner	S	Paroxetine Hcl	Paroxetine Hcl	15	41	1230	223.29			15	41	223.29	1230	*
1821023714	Iyengar	Rajesh	Chicago	IL	17	Internal Medicine	S	Paroxetine Hcl	Paroxetine Hcl	13	21	630	250.4		*					*
1821023730	Vassil	Paul	Lititz	PA	42	Family Practice	S	Paroxetine Hcl	Paroxetine Hcl	17	41	1230	350.57		#					*
1821023912	Gorbovitsky	Maria	Boston	MA	25	Internal Medicine	S	Paroxetine Hcl	Paroxetine Hcl	37	49	1470	376.95			37	49	376.95	1470	*
1821024076	Messner	Linda	Lewisburg	PA	42	Nurse Practitioner	S	Paroxetine Hcl	Paroxetine Hcl	47	86	2536	476.88	11	#					*
1821024688	Keberlein-Lynn	Kerri	Gladstone	MO	29	Nurse Practitioner	S	Paroxetine Hcl	Paroxetine Hcl	19	31	930	178.86		#					*
1821024787	Murray	Christopher	Alma	MI	26	General Practice	S	Paroxetine Hcl	Paroxetine Hcl	58	132	3960	920.97	16		34	80	620.77	2400	*
1821025669	Reidy	Jill	Caledonia	NY	36	Family Practice	S	Paroxetine Hcl	Paroxetine Hcl	32	64	1920	613.13			21	51	537.46	1530	*
1821025719	Pacheco	Katherine	Brockton	MA	25	Nurse Practitioner	S	Paroxetine Hcl	Paroxetine Hcl	19	45	1350	262.5		*					*
1821025834	Haracic	Asim	Washington	DC	11	Psychiatry	S	Paroxetine Hcl	Paroxetine Hcl	21	32.2	963	223.54			21	32.2	223.54	963	*
1821025867	Eason	William	Selmer	TN	47	Family Practice	S	Paroxetine Hcl	Paroxetine Hcl	72	153	4590	1078.33	16	#					#
1821026311	Acosta	Hilson	Cidra	PR	72	Psychiatry & Neurology	T	Paroxetine Hcl	Paroxetine Hcl	129	139	4170	1090.67	35	*					*
1821026329	Hennigan	Cheryl	Fayetteville	AR	5	Family Practice	S	Paroxetine Hcl	Paroxetine Hcl	47	101	3030	610.24			47	101	610.24	3030	*
1821026758	Carlson	Patricia	Spokane	WA	53	Nurse Practitioner	S	Paroxetine Hcl	Paroxetine Hcl	48	48.8	1427	834.13		*					*
1821027038	Murrmann	Don	Kerrville	TX	48	Internal Medicine	S	Paroxetine Hcl	Paroxetine Hcl	26	32	864	356.45		#					*
1821027137	Hodges	Durwood	Scottsboro	AL	1	Family Practice	S	Paroxetine Hcl	Paroxetine Hcl	37	55	1650	314.95			22	40	220.74	1200	*
1821027160	Burks	Jennifer	Fort Smith	AR	5	Family Practice	S	Paroxetine Hcl	Paroxetine Hcl	47	107	3210	483.98	12	#					*
1821027319	Kuban	David	Granbury	TX	48	Internal Medicine	S	Paroxetine Hcl	Paroxetine Hcl	67	139.1	4134	963.33	19	#					#
1821027384	Pitts	Shannon	Rochester	NY	36	Internal Medicine	S	Paroxetine Hcl	Paroxetine Hcl	30	86	2580	658.05			30	86	658.05	2580	*
1821027467	Hoffman-Terry	Margaret	Allentown	PA	42	Infectious Disease	S	Paroxetine Hcl	Paroxetine Hcl	14	20	600	84.65		#					*
1821027608	Topple	Sissel	Asheville	NC	37	Family Practice	S	Paroxetine Hcl	Paroxetine Hcl	14	34	1014	134.81			14	34	134.81	1014	*
1821027699	Zamora	Lilia	Montebello	CA	6	Family Practice	S	Paroxetine Hcl	Paroxetine Hcl	47	133	3990	831.79	17	#					#
1821027921	Galiano	Vincent	Jacksonville	FL	12	Family Practice	S	Paroxetine Hcl	Paroxetine Hcl	23	43	1290	119.11			23	43	119.11	1290	*
1821027996	Waskowiak	Natalie	North Platte	NE	31	Physician Assistant	S	Paroxetine Hcl	Paroxetine Hcl	26	32	960	167.75			26	32	167.75	960	*
1821028739	Kecskemeti-Kovacs	Timea	Callahan	FL	12	Family Practice	S	Paroxetine Hcl	Paroxetine Hcl	12	36	1080	238.41			12	36	238.41	1080	*
1821029026	Stambler	Jay	East Islip	NY	36	Internal Medicine	S	Paroxetine Hcl	Paroxetine Hcl	20	44	1320	212.24		*					*
1821029091	Baris	Alvydas	Rockford	IL	17	Family Practice	S	Paroxetine Hcl	Paroxetine Hcl	24	64	1920	303.74			24	64	303.74	1920	*
1821029133	White	Cynthia	Greensboro	NC	37	Family Practice	S	Paroxetine Hcl	Paroxetine Hcl	52	96	2880	905.97			52	96	905.97	2880	*
1821030065	Wang-Gor	Miranda	Pearland	TX	48	Family Practice	S	Paroxetine Hcl	Paroxetine Hcl	21	61	1830	476.84		#					*
1821030305	Chieng	An Pang	Los Angeles	CA	6	Internal Medicine	S	Paroxetine Hcl	Paroxetine Hcl	13	15	450	109.99		*					*
1821030511	Ciak	Carl	Concord	NH	33	Internal Medicine	S	Paroxetine Hcl	Paroxetine Hcl	14	16	454	110.75			14	16	110.75	454	*
1821030826	Spencer	Gregory	Oklahoma City	OK	40	Internal Medicine	S	Paroxetine Hcl	Paroxetine Hcl	17	47.8	1433	663.48			17	47.8	663.48	1433	*
1821030834	Gonzalez	Anne	Hickory	NC	37	Family Practice	S	Paroxetine Hcl	Paroxetine Hcl	35	67	1994	320.33			35	67	320.33	1994	*
1821031329	Thomas	Dennis	Valdosta	GA	13	Family Practice	S	Paroxetine Hcl	Paroxetine Hcl	74	104	1931	674.81			23	53	328.63	1567	*
1821031519	Moutsatson	Tamara	Mt Pleasant	MI	26	Internal Medicine	S	Paroxetine Hcl	Paroxetine Hcl	34	100	3000	675.99			34	100	675.99	3000	*
1821031576	Nadeemullah	Mohammad	Brighton	MI	26	Internal Medicine	S	Paroxetine Hcl	Paroxetine Hcl	27	64.7	1927	305.38			16	41.7	183.12	1237	*
1821031758	Graham	Walter	Burley	ID	16	Family Practice	S	Paroxetine Hcl	Paroxetine Hcl	24	68.3	2050	331.18			24	68.3	331.18	2050	*
1821031774	Lucas	Leonard	Maryland Heights	MO	29	Family Practice	S	Paroxetine Hcl	Paroxetine Hcl	60	116	3480	896.11	15		39	77	582	2310	*
1821031840	Daugherty	Timothy	Savannah	GA	13	Internal Medicine	S	Paroxetine Hcl	Paroxetine Hcl	26	78	2340	516.12			26	78	516.12	2340	*
1821032285	Greene	Jonathan	Maryville	TN	47	Family Practice	S	Paroxetine Hcl	Paroxetine Hcl	29	69	2070	413.11			29	69	413.11	2070	*
1821032459	Ananda-Stout	Beth	Hilo	HI	15	Nurse Practitioner	S	Paroxetine Hcl	Paroxetine Hcl	27	28	840	740.93			0	0	0	0	#
1821032475	Nguyen	Bao	Stockton	CA	6	Family Practice	S	Paroxetine Hcl	Paroxetine Hcl	30	32	823	364.45		#					*
1821032491	Yakubov	Lev	Flushing	NY	36	Physician Assistant	S	Paroxetine Cr	Paroxetine Hcl	11	11	330	1391.61			11	11	1391.61	330	*
1821032665	Kasseroler	Lera	Beaumont	TX	48	Nurse Practitioner	S	Paroxetine Hcl	Paroxetine Hcl	89	179	5370	1412.97	18		66	120	874.13	3600	#
1821033135	Edrich	Vanessa	Seattle	WA	53	Family Practice	S	Paroxetine Hcl	Paroxetine Hcl	13	39	1170	648.14		#					*
1821033317	Hodgini	Andreana	Fort Wayne	IN	18	Family Practice	S	Paroxetine Hcl	Paroxetine Hcl	52	96	2880	513.29			37	79	428.1	2370	*
1821033846	Margolis	Andrew	Delmont	PA	42	Internal Medicine	S	Paroxetine Hcl	Paroxetine Hcl	11	25	750	212.82			11	25	212.82	750	*
1821033911	Springfield	Claude	Apex	NC	37	Family Practice	S	Paroxetine Hcl	Paroxetine Hcl	16	48	1440	416.06			16	48	416.06	1440	*
1821034745	Mccrary	David	Chesterfield	MO	29	Internal Medicine	S	Paroxetine Hcl	Paroxetine Hcl	19	33	990	129.09			19	33	129.09	990	*
1821035320	Ciecko	Joseph	Whitehall	PA	42	Family Practice	S	Paroxetine Hcl	Paroxetine Hcl	49	107	3210	941.68	13	#					#
1821035403	Lejeune	Simon M. W.	Cambridge	MA	25	Psychiatry	S	Paroxetine Hcl	Paroxetine Hcl	34	34	1000	308.07			0	0	0	0	#
1821035437	Galvez	Rosa	Albuquerque	NM	35	Internal Medicine	S	Paroxetine Hcl	Paroxetine Hcl	28	54	1620	238.35			28	54	238.35	1620	*
1821035536	Correa	Ronald	La Habra	CA	6	Family Practice	S	Paroxetine Hcl	Paroxetine Hcl	21	39	1170	215.45		#					*
1821035627	Hearn	Henry	Anderson	SC	45	Obstetrics & Gynecology	S	Paroxetine Er	Paroxetine Hcl	12	12	341	830.13			12	12	830.13	341	*
1821036054	Herrmann	Martin	New Prague	MN	27	Family Practice	S	Paroxetine Hcl	Paroxetine Hcl	12	32	944	104.05			12	32	104.05	944	*
1821036229	Ashok	Nagasamudra	San Jacinto	CA	6	Family Practice	S	Paroxetine Hcl	Paroxetine Hcl	59	61.1	1107	471.57			33	35.1	303.96	810	*
1821036260	Mcadam	Jillenne	Seward	NE	31	Physician Assistant	S	Paroxetine Hcl	Paroxetine Hcl	21	21.1	580	140.18		*					*
1821036682	Clarke	Catherine	Wynnewood	PA	42	Internal Medicine	S	Paroxetine Hcl	Paroxetine Hcl	14	28	840	277.38			14	28	277.38	840	*
1821036922	Arora	Deepinder	Little Silver	NJ	34	Internal Medicine	S	Paroxetine Hcl	Paroxetine Hcl	20	22	580	249.4			0	0	0	0	#
1821037102	Odell	Pamela	Summersville	WV	54	Physician Assistant	S	Paroxetine Hcl	Paroxetine Hcl	74	82	2456	604.43	13		28	28	230.38	840	*
1821037128	Patrick	Brian	Indianapolis	IN	18	Family Practice	S	Paroxetine Hcl	Paroxetine Hcl	28	38	1124	416.53			13	23	119.21	690	*
1821037250	Carandang	Virgilio	Houston	TX	48	Family Practice	S	Paroxetine Hcl	Paroxetine Hcl	13	25	705	68.48			13	25	68.48	705	*
1821037433	Bell	Stephen	Thomaston	GA	13	Internal Medicine	S	Paroxetine Hcl	Paroxetine Hcl	18	54	1620	488.35		*					*
1821037474	Rogers	Alan	Tucson	AZ	4	Internal Medicine	S	Paroxetine Hcl	Paroxetine Hcl	112	254	7620	2659.35	27	#					#
1821037532	Kubley	Rod	Plymouth	IN	18	Family Practice	S	Paroxetine Hcl	Paroxetine Hcl	15	33	991	225.94		#					*
1821037599	Smith	David	Doylestown	PA	42	Family Practice	S	Paroxetine Hcl	Paroxetine Hcl	56	126	3780	1348.59	12		56	126	1348.59	3780		12
1821037615	Schingler	Robert	Los Osos	CA	6	Internal Medicine	S	Paroxetine Hcl	Paroxetine Hcl	26	72	2160	727.17			26	72	727.17	2160	*
1821037979	Garrett	Patrick	Palm Coast	FL	12	Internal Medicine	S	Paroxetine Hcl	Paroxetine Hcl	71	201	6030	1111.12	31		59	165	900.19	4950	#
1821038043	Mcclain	Brian	Canton	OH	39	Internal Medicine	S	Paroxetine Hcl	Paroxetine Hcl	157	173.5	3143	989.35	25		73	89.5	663.02	2480	#
1821038274	Seferovic	Kijana	Chicago	IL	17	Internal Medicine	S	Paroxetine Hcl	Paroxetine Hcl	36	92	2760	482.64	11		23	59	229.76	1770	*
1821038829	Storz	Doreen	Wyomissing	PA	42	Physician Assistant	S	Paroxetine Hcl	Paroxetine Hcl	56	98	2940	596.3		*					*
1821038852	Patel	Deepak	Sebring	FL	12	Internal Medicine	S	Paroxetine Hcl	Paroxetine Hcl	32	68	2040	671.69	12	#					#
1821039165	Diez-Sifontes	Antonio	Arecibo	PR	72	Internal Medicine	S	Paroxetine Hcl	Paroxetine Hcl	16	30	900	148.33		#					*
1821039371	Rosen	Alan	Plymouth	NH	33	Family Practice	S	Paroxetine Hcl	Paroxetine Hcl	31	93	2790	694.73		#					*
1821040007	Wical	Shelden	Minster	OH	39	Family Practice	S	Paroxetine Hcl	Paroxetine Hcl	20	50	1463	177.94	12	#					*
1821040106	Bont	Timothy	Newaygo	MI	26	Family Practice	S	Paroxetine Hcl	Paroxetine Hcl	30	76	2280	583.62		#					*
1821040544	Flood	Mary	New York	NY	36	Infectious Disease	S	Paroxetine Hcl	Paroxetine Hcl	40	82	2460	590.78			40	82	590.78	2460	*
1821040858	Durfee	Gerald	Rockford	MI	26	Family Practice	S	Paroxetine Hcl	Paroxetine Hcl	25	75	2250	523.18			25	75	523.18	2250	*
1821040924	Mckarnin	Cassandra	Leawood	KS	20	Family Practice	S	Paroxetine Hcl	Paroxetine Hcl	14	34	1020	227.18			14	34	227.18	1020	*
1821041294	Rajakumar	Nirmala	Newark	NJ	34	Psychiatry	S	Paroxetine Hcl	Paroxetine Hcl	12	12	305	60.83			0	0	0	0	#
1821041310	Mccollough	Sandra	Orlando	FL	12	Nurse Practitioner	S	Paroxetine Hcl	Paroxetine Hcl	14	40	1200	334.11		*					*
1821041880	Kocsis	Paul	Lillington	NC	37	Psychiatry	S	Paroxetine Hcl	Paroxetine Hcl	79	79.3	2366	782.26			0	0	0	0	#
1821041955	Franco	David	Omaha	NE	31	Neurology	S	Paroxetine Hcl	Paroxetine Hcl	22	28	840	305.91		*					*
1821042425	Newbury	Nancy	Ft Pierce	FL	12	Nurse Practitioner	S	Paroxetine Hcl	Paroxetine Hcl	23	51	1530	482.19		*					*
1821042581	Elmenini	Mohammad	Dearborn	MI	26	Family Practice	S	Paroxetine Hcl	Paroxetine Hcl	72	75.1	2214	857.97		#					*
1821042623	Hedden	Julius	Spartanburg	SC	45	General Practice	S	Paroxetine Hcl	Paroxetine Hcl	22	52	1560	347.64		#					*
1821042771	Sharma	Sarika	Hackensack	NJ	34	Cardiology	S	Paroxetine Hcl	Paroxetine Hcl	21	35	1050	257.23			21	35	257.23	1050	*
1821042813	Cantrell	Rowin	Seattle	WA	53	Psychiatry	S	Paroxetine Hcl	Paroxetine Hcl	23	23	681	235.58			0	0	0	0	#
1821043290	Bear	Marc	Chicago	IL	17	Psychiatry	S	Paroxetine Hcl	Paroxetine Hcl	82	94	2686	437.53			13	13	44.22	368	*
1821043522	David	Nora	Fort Myers	FL	12	Internal Medicine	S	Paroxetine Hcl	Paroxetine Hcl	31	89	2670	997			31	89	997	2670	*
1821043753	Sockolov	Alvin	Sacramento	CA	6	Family Practice	S	Paroxetine Hcl	Paroxetine Hcl	59	144.7	4340	1159.16	16		44	109.7	910.96	3290	#
1821044173	Truong	Hai	Wichita	KS	20	Family Practice	S	Paroxetine Hcl	Paroxetine Hcl	14	42	1260	166.03		*					*
1821044462	Gravel	Henry	Dartmouth	MA	25	General Practice	S	Paroxetine Hcl	Paroxetine Hcl	12	12	344	169.93			12	12	169.93	344	*
1821044819	Kaw	Matthew	El Monte	CA	6	Internal Medicine	S	Paroxetine Hcl	Paroxetine Hcl	37	60	1800	347.01			22	45	275.58	1350	*
1821045279	Zhong	Hua	Alpharetta	GA	13	Internal Medicine	S	Paroxetine Hcl	Paroxetine Hcl	13	39	1170	146.86			13	39	146.86	1170	*
1821045311	Israel	Nejla	Oak Park	MI	26	Family Practice	S	Paroxetine Hcl	Paroxetine Hcl	28	28	840	105.74		#					*
1821045444	Misiuk	Aaron	Spokane Valley	WA	53	Nurse Practitioner	S	Paroxetine Hcl	Paroxetine Hcl	26	26	780	262.05			26	26	262.05	780	*
1821045600	Bhatla	Brajesh	Harlingen	TX	48	Nephrology	S	Paroxetine Hcl	Paroxetine Hcl	20	20	600	85.41			20	20	85.41	600	*
1821045626	Mchenry	Eric	Kettering	OH	39	Family Practice	S	Paroxetine Hcl	Paroxetine Hcl	47	125	3750	548.04	12	#					#
1821046186	Bhurgri	Jasmine	Ottawa	IL	17	Family Practice	S	Paroxetine Hcl	Paroxetine Hcl	12	30	900	140.41		*					*
1821046202	Martin	Lisa	Greencastle	IN	18	Internal Medicine	S	Paroxetine Hcl	Paroxetine Hcl	19	45	1350	208.27			19	45	208.27	1350	*
1821046285	Casta	Mayra	Tampa	FL	12	General Practice	S	Paroxetine Hcl	Paroxetine Hcl	16	32	960	154.74		*					*
1821046616	Holland	Christine	Decatur	TX	48	Emergency Medicine	S	Paroxetine Hcl	Paroxetine Hcl	74	182	5460	1206.68	21		54	132	727.24	3960	#
1821046681	Wooton	Robert	Clifton	NJ	34	Internal Medicine	S	Paroxetine Hcl	Paroxetine Hcl	14	39.3	1179	561.13			14	39.3	561.13	1179	*
1821046723	Hartman	Janice	Denver	CO	8	Family Practice	S	Paroxetine Hcl	Paroxetine Hcl	15	45	1350	302.26			15	45	302.26	1350	*
1821047028	Turakhia	Bipin	Bossier City	LA	22	Internal Medicine	S	Paroxetine Hcl	Paroxetine Hcl	61	113	3390	515.04	11		61	113	515.04	3390		11
1821047218	Ali	Asim	Saint Louis	MO	29	Internal Medicine	S	Paroxetine Hcl	Paroxetine Hcl	28	61.7	1828	637	14		28	61.7	637	1828		14
1821047572	English	Steven	Hartford	KY	21	Nurse Practitioner	S	Paroxetine Hcl	Paroxetine Hcl	24	29	870	150.69		#					*
1821047713	Rippberger	Charles	Quincy	MA	25	Internal Medicine	S	Paroxetine Hcl	Paroxetine Hcl	37	37	881	348.97			37	37	348.97	881	*
1821048638	Gibson	Russell	Maryville	TN	47	Family Practice	S	Paroxetine Hcl	Paroxetine Hcl	26	62	1860	468.9			26	62	468.9	1860	*
1821048711	Acevedo Acevedo	Jose	Aguadilla	PR	72	General Practice	S	Paroxetine Hcl	Paroxetine Hcl	18	32	960	179.07		*					*
1821048794	Hargraves	Robert	Guntersville	AL	1	Family Practice	S	Paroxetine Hcl	Paroxetine Hcl	13	13.2	366	293.66			13	13.2	293.66	366	*
1821049149	Garcia	Reynaldo	Porterville	CA	6	Family Practice	S	Paroxetine Hcl	Paroxetine Hcl	37	43	1290	331.66		#					*
1821049453	Finch	Richard	Hot Springs	AR	5	Family Practice	S	Paroxetine Hcl	Paroxetine Hcl	30	70	2086	445.72			18	42	319.31	1246	*
1821050006	Shube	Priscilla	Swansea	MA	25	Family Practice	S	Paroxetine Hcl	Paroxetine Hcl	21	53	1590	669.24			21	53	669.24	1590	*
1821050014	Garber	Holly	Pittsford	NY	36	Internal Medicine	S	Paroxetine Hcl	Paroxetine Hcl	29	87	2610	339.52			29	87	339.52	2610	*
1821050022	Anderson	Leslie	Lonoke	AR	5	Family Practice	S	Paroxetine Hcl	Paroxetine Hcl	52	74	2220	405.53	13	#					#
1821050147	Phillips	Paul	Edina	MN	27	Internal Medicine	S	Paroxetine Hcl	Paroxetine Hcl	15	45	1350	284.79			15	45	284.79	1350	*
1821050485	Cheema	Muhammad	Pittsford	NY	36	Psychiatry	S	Paroxetine Hcl	Paroxetine Hcl	12	12	360	254.95			12	12	254.95	360	*
1821050915	Holzman	Stephen	Glastonbury	CT	9	Psychiatry	S	Paroxetine Hcl	Paroxetine Hcl	26	46	1365	730.67			26	46	730.67	1365	*
1821051467	Graham	Lalonda	Charlotte	NC	37	Family Practice	S	Paroxetine Hcl	Paroxetine Hcl	34	86	2580	593.49		#					*
1821051640	Barudin	Seth	Beaver Dam	WI	55	Family Practice	S	Paroxetine Hcl	Paroxetine Hcl	22	42	1260	280			22	42	280	1260	*
1821051665	Batra	Swaran	Lubbock	TX	48	Internal Medicine	S	Paroxetine Hcl	Paroxetine Hcl	25	59	1770	189.12		#					*
1821051749	Salines	Thomas	Melrose	MA	25	Nurse Practitioner	S	Paroxetine Hcl	Paroxetine Hcl	20	60	1800	311.78		#					*
1821051756	Parsons	Prentiss	Ackerman	MS	28	Family Practice	S	Paroxetine Hcl	Paroxetine Hcl	63	97	2910	595.1	12		63	97	595.1	2910		12
1821051764	Frederiks	Claudine	Ocala	FL	12	Geriatric Medicine	S	Paroxetine Hcl	Paroxetine Hcl	27	76	2280	266.88		#					*
1821051830	Hoover	Elizabeth	Jackson	OH	39	Nurse Practitioner	S	Paroxetine Hcl	Paroxetine Hcl	37	75	2250	494.17		#					*
1821051996	Talijan	Zinaida	Buffalo	MN	27	Family Practice	S	Paroxetine Hcl	Paroxetine Hcl	17	48.8	1465	218.3			17	48.8	218.3	1465	*
1821052143	Magidenko	Leonid	Feasterville Trevose	PA	42	Internal Medicine	S	Paroxetine Hcl	Paroxetine Hcl	31	31	930	94.34			31	31	94.34	930	*
1821052218	Rodes	Sarah	Roanoke	VA	51	Physician Assistant	S	Paroxetine Hcl	Paroxetine Hcl	35	71	2124	718.27			12	24	133.22	720	*
1821052499	Garrigos	Socrates	Edinburg	TX	48	Internal Medicine	S	Paroxetine Hcl	Paroxetine Hcl	19	27	810	227.48			19	27	227.48	810	*
1821052598	Scarcella	Louis	Laguna Hills	CA	6	Internal Medicine	S	Paroxetine Hcl	Paroxetine Hcl	55	77	1647	709.13			55	77	709.13	1647	*
1821052622	Morgenstern	Robert	Hermitage	PA	42	Internal Medicine	S	Paroxetine Hcl	Paroxetine Hcl	11	19	570	144.26			11	19	144.26	570	*
1821052754	Lebean	Bryan	Lafayette	LA	22	Internal Medicine	S	Paroxetine Hcl	Paroxetine Hcl	11	21	630	61.29			11	21	61.29	630	*
1821053026	Bennett	Richard	Orchard Park	NY	36	Psychiatry	S	Paroxetine Hcl	Paroxetine Hcl	143	249	7470	1509.87	28		112	204	1207.27	6120	#
1821053166	Rodowicz	Kevin	Orefield	PA	42	Family Practice	S	Paroxetine Hcl	Paroxetine Hcl	22	66	1980	263.26			22	66	263.26	1980	*
1821053299	Chu-Wong	Amy	New York	NY	36	Internal Medicine	S	Paroxetine Hcl	Paroxetine Hcl	51	72	2160	583.02	18		51	72	583.02	2160		18
1821053315	Ward	Gary	Poplar Bluff	MO	29	Family Practice	S	Paroxetine Hcl	Paroxetine Hcl	16	26	780	182.96		*					*
1821053406	Madson	Cheryl	Council Bluffs	IA	19	Family Practice	S	Paroxetine Hcl	Paroxetine Hcl	36	72	2160	380.11			36	72	380.11	2160	*
1821053851	Dues	David	Jeffersonville	IN	18	Internal Medicine	S	Paroxetine Hcl	Paroxetine Hcl	37	98.5	2947	675.01			37	98.5	675.01	2947	*
1821054008	Alikhan	Mir A	Lake Worth	FL	12	Internal Medicine	S	Paroxetine Hcl	Paroxetine Hcl	19	57	1710	261.58			19	57	261.58	1710	*
1821054230	Gilson	Noah	West Long Branch	NJ	34	Neurology	S	Paroxetine Er	Paroxetine Hcl	13	13	390	1029.61			0	0	0	0	#
1821054966	Whitaker	Charles	Coldwater	MI	26	Family Practice	S	Paroxetine Hcl	Paroxetine Hcl	76	118.2	3473	1007.47	18		76	118.2	1007.47	3473		18
1821055047	Bannon	Kenneth	Carbondale	PA	42	Physician Assistant	S	Paroxetine Hcl	Paroxetine Hcl	19	22	660	154.3			19	22	154.3	660	*
1821055310	Boyd	Cynthia	Baltimore	MD	24	Internal Medicine	S	Paroxetine Hcl	Paroxetine Hcl	12	20	600	432.78			12	20	432.78	600	*
1821055419	Murphy	Michael	New York	NY	36	Psychiatry	S	Paroxetine Hcl	Paroxetine Hcl	11	19	570	94.45		*					*
1821055625	Patel	Piyush	Centreville	VA	51	Internal Medicine	S	Paroxetine Hcl	Paroxetine Hcl	31	31	930	486.04			31	31	486.04	930	*
1821055666	Bitran	Joyce	Cobleskill	NY	36	Family Practice	S	Paroxetine Hcl	Paroxetine Hcl	19	57	1710	282.89		#					*
1821055799	Williams	Allison	Blairsville	PA	42	Physician Assistant	S	Paroxetine Hcl	Paroxetine Hcl	18	30	900	310.87		*					*
1821056201	Abraham	Marthe	Brooklyn	NY	36	Psychiatry	S	Paroxetine Hcl	Paroxetine Hcl	26	26	780	173.64			11	11	91.38	330	*
1821056334	Sood	Dinesh	Melville	NY	36	Psychiatry	S	Paroxetine Hcl	Paroxetine Hcl	24	50	1500	274.05			24	50	274.05	1500	*
1821056433	Glenn	John	Gloversville	NY	36	Family Practice	S	Paroxetine Hcl	Paroxetine Hcl	37	37	1036	655.57			37	37	655.57	1036	*
1821056466	Simkowitz	Philip	Tewksbury	MA	25	Psychiatry	S	Paroxetine Hcl	Paroxetine Hcl	11	27	810	180.73		*					*
1821056839	Choi	Suk Kon	Ashtabula	OH	39	Family Practice	S	Paroxetine Hcl	Paroxetine Hcl	35	69	2015	482.59		#					*
1821056896	Nipe	Hollis	Watertown	SD	46	Internal Medicine	S	Paroxetine Hcl	Paroxetine Hcl	34	82	2445	329.66		#					*
1821056920	Schreiber	Lucas	Taos	NM	35	Family Practice	S	Paroxetine Hcl	Paroxetine Hcl	11	33	990	200.05		*					*
1821057324	Kuchipudi	Sandesh	Brookfield	IL	17	Internal Medicine	S	Paroxetine Hcl	Paroxetine Hcl	18	26	780	270.35		*					*
1821057514	Jackson	Arthur	Bronx	NY	36	Psychiatry	S	Paroxetine Hcl	Paroxetine Hcl	13	13	390	96.27			13	13	96.27	390	*
1821057613	Tuchel	Tammy	Indiantown	FL	12	Family Practice	S	Paroxetine Hcl	Paroxetine Hcl	27	75	2250	677.4		#					*
1821057803	Chitwood	Doris	Rock Hill	SC	45	Certified Clinical Nurse Specialist	S	Paroxetine Hcl	Paroxetine Hcl	15	25	750	322.44			15	25	322.44	750	*
1821057845	Cooper	Katharine	Alexander City	AL	1	Obstetrics & Gynecology	S	Paroxetine Hcl	Paroxetine Hcl	11	16	480	102.76		*					*
1821057910	Berglin	Amy	Coon Rapids	MN	27	Physician Assistant	S	Paroxetine Hcl	Paroxetine Hcl	12	28	840	176.5		*					*
1821058074	Mcintyre	David	Faribault	MN	27	Family Practice	S	Paroxetine Hcl	Paroxetine Hcl	12	14	420	162.22			0	0	0	0	#
1821058256	Meckley	Janet	Richmond	IN	18	Family Practice	S	Paroxetine Hcl	Paroxetine Hcl	43	95	2782	346.18		#					*
1821058348	Kuryla	Paul	South Charleston	WV	54	Family Practice	S	Paroxetine Hcl	Paroxetine Hcl	53	81	2407	362.5		#					*
1821058504	Lopez Perez	Hector	Arecibo	PR	72	Internal Medicine	S	Paroxetine Hcl	Paroxetine Hcl	41	49	1470	283.16			28	30	156.62	900	*
1821058777	Ayala-Ortiz	Francisco	Patillas	PR	72	General Practice	T	Paroxetine Hcl	Paroxetine Hcl	17	23	690	102.98		#					*
1821058959	Pickhardt	Peter	Deforest	WI	55	Family Practice	S	Paroxetine Hcl	Paroxetine Hcl	18	49.5	1485	501.33		#					*
1821059080	Ligon	William	Salado	TX	48	Family Practice	S	Paroxetine Hcl	Paroxetine Hcl	35	93	2790	614.87		#					*
1821059163	Tasner	Sharon	Williamsville	NY	36	Nurse Practitioner	S	Paroxetine Hcl	Paroxetine Hcl	15	45	1350	237.88			15	45	237.88	1350	*
1821059312	Rodriguez Fundora	William	Miami	FL	12	Family Practice	S	Paroxetine Hcl	Paroxetine Hcl	37	79	2370	1002.89			37	79	1002.89	2370	*
1821059478	Robertson	John	Oklahoma City	OK	40	Family Practice	S	Paroxetine Hcl	Paroxetine Hcl	48	104	3120	1173.82	11		48	104	1173.82	3120		11
1821059544	Kalva	Girish	Holladay	UT	49	Internal Medicine	S	Paroxetine Hcl	Paroxetine Hcl	43	43	1140	573.18			31	31	491.72	812	*
1821059957	Vu	Nancy	Westminster	CA	6	Neurology	S	Paroxetine Hcl	Paroxetine Hcl	68	78	2340	369.23			30	38	192.71	1140	*
1821060377	Raska	Anna	Morristown	NJ	34	Internal Medicine	S	Paroxetine Hcl	Paroxetine Hcl	17	41	1207	416.57			17	41	416.57	1207	*
1821060559	Feehery	Terrence	Irving	TX	48	Family Practice	S	Paroxetine Hcl	Paroxetine Hcl	32	80	2400	553.69			32	80	553.69	2400	*
1821060971	Perez	Lines	San Juan	PR	72	Psychiatry	S	Paroxetine Hcl	Paroxetine Hcl	294	309	9270	2304.73	39		53	61	382.56	1830	*
1821061136	Salinas	Gerald	Waco	TX	48	Family Practice	S	Paroxetine Hcl	Paroxetine Hcl	31	79	2370	580.21			31	79	580.21	2370	*
1821061227	Kashin	Jeffrey	Orchard Park	NY	36	Psychiatry	S	Paroxetine Hcl	Paroxetine Hcl	89	91	2711	1120.9	12		31	33	338.99	971	*
1821061250	Sisk	Pamela	Blue Springs	MO	29	Certified Clinical Nurse Specialist	S	Paroxetine Hcl	Paroxetine Hcl	24	48	1440	297.94		#					*
1821061292	Pasquali	Mirno	Laconia	NH	33	Physician Assistant	S	Paroxetine Hcl	Paroxetine Hcl	12	32	960	273.69		*					*
1821061375	Frazier	Eldon	Quincy	IL	17	Family Practice	S	Paroxetine Hcl	Paroxetine Hcl	55	83.1	2493	573.58		#					*
1821061391	Parekh	Viduri	South Weymouth	MA	25	Family Practice	S	Paroxetine Hcl	Paroxetine Hcl	14	18	540	196.58			14	18	196.58	540	*
1821061581	Rametta	Concetto	Middletown	NY	36	Internal Medicine	S	Paroxetine Hcl	Paroxetine Hcl	11	31	930	145.1			11	31	145.1	930	*
1821061599	Miyagawa	Dean	Reno	NV	32	Internal Medicine	S	Paroxetine Hcl	Paroxetine Hcl	32	82	2460	372.87		#					*
1821061680	Popova	Yelena	Sacramento	CA	6	Physician Assistant	S	Paroxetine Hcl	Paroxetine Hcl	33	69	2070	388.93			33	69	388.93	2070	*
1821062225	O'neill	Paul	Waukesha	WI	55	Pediatric Medicine	S	Paroxetine Hcl	Paroxetine Hcl	59	147	4390	1602.63	14		47	119	1434.23	3550	#
1821062316	Odio	Alberto	Simi Valley	CA	6	Family Practice	S	Paroxetine Hcl	Paroxetine Hcl	30	81.9	2457	367.94			30	81.9	367.94	2457	*
1821062324	Linden	David	Las Vegas	NV	32	Psychiatry	S	Paroxetine Hcl	Paroxetine Hcl	70	70.2	1923	684.69	18		30	30	331.15	835	*
1821062605	Omer	Jeffrey	Prospect	KY	21	Internal Medicine	S	Paroxetine Hcl	Paroxetine Hcl	25	45	1350	261.03			25	45	261.03	1350	*
1821062951	Harris	James	Cape Carteret	NC	37	Family Practice	S	Paroxetine Hcl	Paroxetine Hcl	20	50	1500	302.43			20	50	302.43	1500	*
1821062977	Volpicella-Levy	Susan	Westwood	NJ	34	Family Practice	S	Paroxetine Hcl	Paroxetine Hcl	14	34	1020	367.1		*					*
1821063645	Giardina	John	Prescott	AZ	4	Interventional Cardiology	S	Paroxetine Hcl	Paroxetine Hcl	21	33	990	134.12			21	33	134.12	990	*
1821063710	Dulos	Ronald	Riverside	CA	6	Internal Medicine	S	Paroxetine Hcl	Paroxetine Hcl	56	144.3	4330	1137.09	17		56	144.3	1137.09	4330		17
1821064346	Miro-Diaz	Angel	San Juan	PR	72	Internal Medicine	S	Paroxetine Hcl	Paroxetine Hcl	22	32	960	200.76			22	32	200.76	960	*
1821064486	Teague	Christopher	Hillsboro	TX	48	Family Practice	S	Paroxetine Hcl	Paroxetine Hcl	68	105.1	3104	1102.08	11		55	92.1	815.94	2714	*
1821064544	Parikh	Pranav	Williamsburg	VA	51	Internal Medicine	S	Paroxetine Hcl	Paroxetine Hcl	25	75	2250	540.02			25	75	540.02	2250	*
1821064635	Allard	Rebecca	Sidney	NE	31	Family Practice	S	Paroxetine Hcl	Paroxetine Hcl	36	42	1260	209.14			25	31	143.03	930	*
1821064874	Wu	Elaine	Dartmouth	MA	25	Internal Medicine	S	Paroxetine Hcl	Paroxetine Hcl	27	71	2130	505.45			27	71	505.45	2130	*
1821065194	Hadzic	Amra	Jacksonville	FL	12	Family Practice	S	Paroxetine Hcl	Paroxetine Hcl	24	52	1560	374.8			11	33	249.63	990	*
1821065384	Kim	Fred	Florence	MA	25	Family Practice	S	Paroxetine Hcl	Paroxetine Hcl	15	45	1350	366.62		#					*
1821065509	Campbell	Jonathan	Mobile	AL	1	Family Practice	S	Paroxetine Hcl	Paroxetine Hcl	20	60	1800	378.92		#					*
1821065657	Clifford	Michael	The Villages	FL	12	Family Practice	S	Paroxetine Hcl	Paroxetine Hcl	33	99	2970	957.24	11		33	99	957.24	2970		11
1821065681	Zamot-Lourido	Roberto	Quebradillas	PR	72	General Practice	S	Paroxetine Hcl	Paroxetine Hcl	21	21	630	120.79			21	21	120.79	630	*
1821065764	Mandis	Michael	Maryville	IL	17	Internal Medicine	S	Paroxetine Hcl	Paroxetine Hcl	13	33	990	177.35			13	33	177.35	990	*
1821065913	Rodrigues	June	Dartmouth	MA	25	Nurse Practitioner	S	Paroxetine Hcl	Paroxetine Hcl	29	70	2100	355.79	11	#					*
1821065962	Caceres Ortiz	Domingo	Carolina	PR	72	Family Practice	S	Paroxetine Hcl	Paroxetine Hcl	14	16	480	127.75			14	16	127.75	480	*
1821067083	Bethi	Krishnaveni	Bedford	TX	48	Internal Medicine	S	Paroxetine Hcl	Paroxetine Hcl	26	58	1740	285.75			26	58	285.75	1740	*
1821067117	Narvaiz	Roberto	Tempe	AZ	4	Psychiatry & Neurology	T	Paroxetine Hcl	Paroxetine Hcl	30	42	1260	266.31		#					*
1821067232	Wang	Mei-Hui	Somerset	NJ	34	Internal Medicine	S	Paroxetine Hcl	Paroxetine Hcl	11	33	990	145.76			11	33	145.76	990	*
1821067265	Hepner	Thomas	Sunbury	PA	42	Internal Medicine	S	Paroxetine Hcl	Paroxetine Hcl	87	161	4788	1085.44	23	#					#
1821067299	Perez	Javier	Hialeah	FL	12	Internal Medicine	S	Paroxetine Hcl	Paroxetine Hcl	39	39.3	1180	350.07		#					*
1821067307	Paulsen	Robert	Tulsa	OK	40	Family Practice	S	Paroxetine Hcl	Paroxetine Hcl	41	79	2365	691.15			25	53	573.64	1590	*
1821067448	Smith	Tracy	Tulsa	OK	40	Internal Medicine	S	Paroxetine Hcl	Paroxetine Hcl	38	74	2220	737.3		#					*
1821067547	Misra	Smrutirekha	San Ramon	CA	6	Internal Medicine	S	Paroxetine Hcl	Paroxetine Hcl	34	54	1620	367.92			34	54	367.92	1620	*
1821067695	Dowless	Julie	Lumberton	NC	37	Nurse Practitioner	S	Paroxetine Hcl	Paroxetine Hcl	18	18	515	124.63		*					*
1821067703	Difrancesco	Jennifer	Eugene	OR	41	Nurse Practitioner	S	Paroxetine Hcl	Paroxetine Hcl	18	51.6	1547	390.52		#					*
1821067786	Aqel	Mahmoud	Paterson	NJ	34	Internal Medicine	S	Paroxetine Hcl	Paroxetine Hcl	23	31	930	125.2		#					*
1821067794	Kirkendall	Matthew	Dubuque	IA	19	Internal Medicine	S	Paroxetine Hcl	Paroxetine Hcl	51	72.9	2188	616.95		#					*
1821067851	Serrano-Lopez	Carmen	Port Orange	FL	12	Internal Medicine	S	Paroxetine Hcl	Paroxetine Hcl	53	145.1	4353	1459.39	17		53	145.1	1459.39	4353		17
1821068024	Pulliam	Troy	Victoria	VA	51	Physician Assistant	S	Paroxetine Hcl	Paroxetine Hcl	52	99.9	2997	582.66	14	#					#
1821068560	King	Christine	Broadview Hts	OH	39	Family Practice	S	Paroxetine Hcl	Paroxetine Hcl	20	58.4	1752	423.11			20	58.4	423.11	1752	*
1821069113	Fitzgibbon	Rodney	Columbia	SC	45	Family Practice	S	Paroxetine Hcl	Paroxetine Hcl	20	40	1200	152.06		*					*
1821069451	Rosenthal	Stephen	Natick	MA	25	Psychiatry	S	Paroxetine Hcl	Paroxetine Hcl	23	23	690	137.25			0	0	0	0	#
1821069501	Williams	Teresa	Springfield	TN	47	Internal Medicine	S	Paroxetine Hcl	Paroxetine Hcl	31	39	738	388.94			31	39	388.94	738	*
1821069584	Wayman	Bernard	Toms River	NJ	34	Family Practice	S	Paroxetine Hcl	Paroxetine Hcl	56	149.8	4478	1016.76	15	#					#
1821069618	Morgan	Dorothy	East Quogue	NY	36	Nurse Practitioner	S	Paroxetine Hcl	Paroxetine Hcl	15	15	450	75.95		*					*
1821069691	Fetterolf	Michael	New London	WI	55	Family Practice	S	Paroxetine Hcl	Paroxetine Hcl	15	39	1170	437.48		*					*
1821069790	Pickett	Howard	Excelsior Springs	MO	29	Family Practice	S	Paroxetine Hcl	Paroxetine Hcl	39	93	2790	791.86			39	93	791.86	2790	*
1821070202	Mach	David	Roseville	CA	6	Family Practice	S	Paroxetine Hcl	Paroxetine Hcl	30	42	1260	379.55			30	42	379.55	1260	*
1821070285	Lee	Sherman	Duvall	WA	53	Family Practice	S	Paroxetine Hcl	Paroxetine Hcl	21	33	990	336.98		#					*
1821070608	Gao	Patricia	Glen Burnie	MD	24	Internal Medicine	S	Paroxetine Hcl	Paroxetine Hcl	12	36	1080	362.97			12	36	362.97	1080	*
1821070756	Bilello	Vincent	Lafayette	CO	8	Internal Medicine	S	Paroxetine Hcl	Paroxetine Hcl	13	35	1050	264.49		#					*
1821070947	Adroja	Bharat	Lock Haven	PA	42	Internal Medicine	S	Paroxetine Hcl	Paroxetine Hcl	70	88	2516	623.31	15	#					#
1821070970	Heidelberger	Edwin	Springville	NY	36	Internal Medicine	S	Paroxetine Hcl	Paroxetine Hcl	77	131	3930	694.59	20		61	105	571.71	3150	#
1821071267	Boler	Michael	Greenwood	MS	28	Internal Medicine	S	Paroxetine Hcl	Paroxetine Hcl	34	39.7	1190	195.94		#					*
1821071861	Blanchette	Brian	Whitman	MA	25	Internal Medicine	S	Paroxetine Hcl	Paroxetine Hcl	84	204	6100	1775.11	19	#					#
1821072018	Penaflor	Rodolfo	Tucson	AZ	4	Internal Medicine	S	Paroxetine Hcl	Paroxetine Hcl	49	133.3	4000	1981.75	13	#					#
1821072125	Hirsch	Ronald	Madison Heights	MI	26	Family Practice	S	Paroxetine Hcl	Paroxetine Hcl	17	25	750	71.31			17	25	71.31	750	*
1821072190	Heristchi	Kristen	Lakeland	FL	12	Physician Assistant	S	Paroxetine Hcl	Paroxetine Hcl	46	94	2820	539.53			25	37	229.69	1110	*
1821072570	Robbins	Rick	Sallisaw	OK	40	Family Practice	S	Paroxetine Hcl	Paroxetine Hcl	25	71	2130	372.83	11	#					*
1821072752	Sarac	Erdal	Poland	OH	39	Nephrology	S	Paroxetine Hcl	Paroxetine Hcl	14	22	660	124.08			14	22	124.08	660	*
1821072968	Steelberg	Elsie	Wichita	KS	20	Psychiatry	S	Paroxetine Hcl	Paroxetine Hcl	17	26	780	183.91			17	26	183.91	780	*
1821073032	Kamel	Wael	Flushing	NY	36	Neurology	S	Paroxetine Hcl	Paroxetine Hcl	12	26	780	155.92			12	26	155.92	780	*
1821073081	Nickolaus	Janet	Vancouver	WA	53	Nurse Practitioner	S	Paroxetine Hcl	Paroxetine Hcl	12	12	360	258.27			12	12	258.27	360	*
1821073651	Marques	David	Columbus	OH	39	Family Practice	S	Paroxetine Hcl	Paroxetine Hcl	12	28	840	202.72		*					*
1821073800	Schultz	Joseph	Mobile	AL	1	Urology	S	Paroxetine Hcl	Paroxetine Hcl	11	11	330	78.65			11	11	78.65	330	*
1821073917	Martins	Publius	Staten Island	NY	36	Pulmonary Disease	S	Paroxetine Hcl	Paroxetine Hcl	35	67	2008	392.86		#					*
1821073933	Levy	Jean-Pierre	Hallandale Beach	FL	12	Internal Medicine	S	Paroxetine Hcl	Paroxetine Hcl	11	29	870	237.67		*					*
1821074063	Western	Steven	Palm Springs	CA	6	Family Practice	S	Paroxetine Hcl	Paroxetine Hcl	74	149.3	4451	1046.08	18	#					#
1821074931	Cooney	Paul	Barbourville	KY	21	Family Practice	S	Paroxetine Hcl	Paroxetine Hcl	40	62	1860	256.82		#					*
1821075045	Melaragno	Daniel	Columbus	OH	39	Internal Medicine	S	Paroxetine Hcl	Paroxetine Hcl	34	72	2160	402.83			34	72	402.83	2160	*
1821075243	Mccord	Melia	Hoopeston	IL	17	Physician Assistant	S	Paroxetine Hcl	Paroxetine Hcl	52	94	2704	903.47			33	65	571.04	1900	*
1821075417	Dainesi	Edward	Mc Murray	PA	42	Internal Medicine	S	Paroxetine Hcl	Paroxetine Hcl	43	66	1980	430.22		#					*
1821075441	Oneill-Rosado	Oscar	Melbourne	FL	12	Family Practice	S	Paroxetine Hcl	Paroxetine Hcl	49	127	3809	849.71	13	#					#
1821075698	Trenery	Christie	Gastonia	NC	37	Nurse Practitioner	S	Paroxetine Hcl	Paroxetine Hcl	12	12	335	107.82			12	12	107.82	335	*
1821075938	Smith	John	Conway	AR	5	Family Practice	S	Paroxetine Hcl	Paroxetine Hcl	21	39	1170	134.47		*					*
1821075953	Wuest	Lawrence	New Haven	IN	18	Family Practice	S	Paroxetine Hcl	Paroxetine Hcl	39	106	3180	801.32		#					*
1821075961	Battista	Brian	South Weymouth	MA	25	Internal Medicine	S	Paroxetine Hcl	Paroxetine Hcl	11	31	930	80.64			11	31	80.64	930	*
1821075995	Steffy	Susan	Fort Wayne	IN	18	Internal Medicine	S	Paroxetine Hcl	Paroxetine Hcl	15	45	1350	298.82			15	45	298.82	1350	*
1821076688	Herwig	Theodor	Brewster	MA	25	Family Practice	S	Paroxetine Hcl	Paroxetine Hcl	13	21	614	73.14			13	21	73.14	614	*
1821076886	Kosters	Gregory	Sibley	IA	19	Family Practice	S	Paroxetine Hcl	Paroxetine Hcl	15	25	750	170.42			15	25	170.42	750	*
1821077199	Patterson	Paige	Winchester	VA	51	Family Practice	S	Paroxetine Hcl	Paroxetine Hcl	29	47	1395	394.83			29	47	394.83	1395	*
1821077322	Kopp	Lisa	Davenport	IA	19	Internal Medicine	S	Paroxetine Hcl	Paroxetine Hcl	28	34	1020	248.97			28	34	248.97	1020	*
1821078270	Roberts	Jessica	Raton	NM	35	Obstetrics & Gynecology	S	Paroxetine Hcl	Paroxetine Hcl	13	17	510	173.27		*					*
1821078460	Corley	Paul	Rosedale	NY	36	Psychiatry	S	Paroxetine Hcl	Paroxetine Hcl	18	20	600	85.71		#					*
1821078726	Heron	Darien	Scotts Valley	CA	6	Internal Medicine	S	Paroxetine Hcl	Paroxetine Hcl	36	86	2580	503.92		#					*
1821079260	Bishop	Marshall	Shiner	TX	48	Family Practice	S	Paroxetine Hcl	Paroxetine Hcl	36	54	1620	513.04			36	54	513.04	1620	*
1821079492	Rice	John	Hazelwood	MO	29	Internal Medicine	S	Paroxetine Hcl	Paroxetine Hcl	27	75	2248	288.16	12		27	75	288.16	2248		12
1821079666	Wurster	Fred	Lapeer	MI	26	Family Practice	S	Paroxetine Hcl	Paroxetine Hcl	49	83	2490	389.6	11		36	54	196.67	1620	*
1821079682	Baker	Timothy	Chandler	AZ	4	Family Practice	S	Paroxetine Hcl	Paroxetine Hcl	61	127	3795	1299.68	12	#					#
1821079716	Vargas	Donato	Baltimore	MD	24	Internal Medicine	S	Paroxetine Hcl	Paroxetine Hcl	12	12	360	48.52			0	0	0	0	#
1821079807	Esquivel	Michael	El Paso	TX	48	Physician Assistant	S	Paroxetine Hcl	Paroxetine Hcl	16	48	1440	183.18		#					*
1821080144	Tirdel	Gregory	Truckee	CA	6	Pulmonary Disease	S	Paroxetine Hcl	Paroxetine Hcl	16	28	840	232.44			16	28	232.44	840	*
1821080219	Notte	Michael	Mc Kees Rocks	PA	42	Internal Medicine	S	Paroxetine Hcl	Paroxetine Hcl	20	60	1800	256.18			20	60	256.18	1800	*
1821080359	Varghese	Naysha	Waterford	MI	26	Family Practice	S	Paroxetine Hcl	Paroxetine Hcl	23	39	1170	301.86			23	39	301.86	1170	*
1821080961	Sherwood	William	Smithville	TN	47	Family Practice	S	Paroxetine Hcl	Paroxetine Hcl	15	37	1060	214.32		#					*
1821080995	Pho	Luan	Allen	TX	48	Internal Medicine	S	Paroxetine Hcl	Paroxetine Hcl	13	35	1050	294.16		#					*
1821081043	Mcallen	Steven	Templeton	CA	6	Internal Medicine	S	Paroxetine Hcl	Paroxetine Hcl	24	71	2130	529.99			24	71	529.99	2130	*
1821081142	Orenstein	Beth	Spokane Valley	WA	53	Family Practice	S	Paroxetine Hcl	Paroxetine Hcl	33	97	2911	641.72	11	#					*
1821081209	Gonzalez	Jorge	Chelmsford	MA	25	Internal Medicine	S	Paroxetine Hcl	Paroxetine Hcl	28	80	2400	238.2		#					*
1821081316	Goblirsch	Gregory	River Falls	WI	55	Family Practice	S	Paroxetine Hcl	Paroxetine Hcl	37	61	1830	561.2			37	61	561.2	1830	*
1821081563	Bello	Maria	Leesburg	FL	12	Family Practice	S	Paroxetine Hcl	Paroxetine Hcl	80	236	7080	2063.86	24	#					#
1821081779	Singh	Abhilasha	Bowling Green	KY	21	Internal Medicine	S	Paroxetine Hcl	Paroxetine Hcl	27	73	2190	304.71		#					*
1821081860	Graham	Errol	Baxley	GA	13	Internal Medicine	S	Paroxetine Hcl	Paroxetine Hcl	32	32	336	127.53			32	32	127.53	336	*
1821082009	Carguello	Patrick	Pulaski	NY	36	Family Practice	S	Paroxetine Hcl	Paroxetine Hcl	17	37	1091	408.76		#					*
1821082447	Metz	Richard	Los Angeles	CA	6	Internal Medicine	S	Paroxetine Hcl	Paroxetine Hcl	25	49	1470	306.5			25	49	306.5	1470	*
1821082827	Codel	Radu	Edgewater	NJ	34	Cardiology	S	Paroxetine Hcl	Paroxetine Hcl	32	71	2130	646.77		#					*
1821082835	Stussy	Shawn	Wake Village	TX	48	Family Practice	S	Paroxetine Hcl	Paroxetine Hcl	67	93	2790	464.77		#					*
1821082843	Hinshaw	Roberta	San Angelo	TX	48	Internal Medicine	S	Paroxetine Hcl	Paroxetine Hcl	89	125	3721	809.69	15		89	125	809.69	3721		15
1821082876	Priegues	Lazaro	Miami	FL	12	Internal Medicine	S	Paroxetine Hcl	Paroxetine Hcl	16	40	1200	285			16	40	285	1200	*
1821083015	Hansen	Burke	Dillon	MT	30	Family Practice	S	Paroxetine Hcl	Paroxetine Hcl	13	16.4	491	62.84		*					*
1821083171	Dekkers	Robert	Santa Paula	CA	6	Internal Medicine	S	Paroxetine Hcl	Paroxetine Hcl	41	65.4	1846	411.7			29	53.2	310.5	1500	*
1821083213	Garcia	Melissa	Cypress	TX	48	Physician Assistant	S	Paroxetine Hcl	Paroxetine Hcl	14	42	1260	163.68		#					*
1821083791	Pillai	Anandavally	Joliet	IL	17	Family Practice	S	Paroxetine Hcl	Paroxetine Hcl	30	88	2640	691.02			30	88	691.02	2640	*
1821083866	Wilkinson	Matthew	O Fallon	IL	17	Internal Medicine	S	Paroxetine Hcl	Paroxetine Hcl	13	31	930	283.04		*					*
1821083999	Fields	Warren	Mystic	CT	9	Internal Medicine	S	Paroxetine Hcl	Paroxetine Hcl	15	45	1350	357.64			15	45	357.64	1350	*
1821084153	Mahany	Brian	Lansing	MI	26	Internal Medicine	S	Paroxetine Hcl	Paroxetine Hcl	11	33	990	205.52			11	33	205.52	990	*
1821084377	Fielder	David	Batesville	AR	5	Family Practice	S	Paroxetine Hcl	Paroxetine Hcl	13	33	990	199.05		*					*
1821084757	Turiano	Anthony	Andover	MA	25	Family Practice	S	Paroxetine Hcl	Paroxetine Hcl	58	114	3235	767.77			58	114	767.77	3235	*
1821085952	Hiestand	John	Fremont	OH	39	Internal Medicine	S	Paroxetine Hcl	Paroxetine Hcl	19	55	1650	225.26			19	55	225.26	1650	*
1821086133	Charpentier	Chantel	Thibodaux	LA	22	Nurse Practitioner	S	Paroxetine Hcl	Paroxetine Hcl	31	39	1170	355.49		#					*
1821086323	Segal	Scott	North Miami	FL	12	Psychiatry	S	Paroxetine Hcl	Paroxetine Hcl	16	24	720	327.87		*					*
1821086422	Pomerantz	Joel	Philadelphia	PA	42	Internal Medicine	S	Paroxetine Hcl	Paroxetine Hcl	24	46	1380	130.05		#					*
1821086646	Bonner	Lloyd	Richmond	VA	51	Internal Medicine	S	Paroxetine Hcl	Paroxetine Hcl	54	86	2580	609.05		#					*
1821086729	Kubacak	Stephanie	Odessa	TX	48	Internal Medicine	S	Paroxetine Hcl	Paroxetine Hcl	19	37	1110	398.18		#					*
1821087016	Viadero	Joseph	Turners Falls	MA	25	Internal Medicine	S	Paroxetine Hcl	Paroxetine Hcl	17	22	600	164.06			17	22	164.06	600	*
1821087057	Colon Padilla	Juan	Sabana Grande	PR	72	Internal Medicine	S	Paroxetine Hcl	Paroxetine Hcl	36	52	1560	281.68			17	25	173.52	750	*
1821087156	Hanabergh	Enrique	Aventura	FL	12	Internal Medicine	S	Paroxetine Hcl	Paroxetine Hcl	16	46	1380	379.66			16	46	379.66	1380	*
1821088592	Pristas	Adrian	Hazlet	NJ	34	Pulmonary Disease	S	Paroxetine Hcl	Paroxetine Hcl	12	12	360	130.75		*					*
1821088782	Ejercito	Lorena	Sarasota	FL	12	Internal Medicine	S	Paroxetine Hcl	Paroxetine Hcl	20	56	1680	484.87			20	56	484.87	1680	*
1821089046	White	Mary	Bothell	WA	53	Nurse Practitioner	S	Paroxetine Hcl	Paroxetine Hcl	11	27	810	227.69			0	0	0	0	#
1821089095	Remenchik	Ellen	San Antonio	TX	48	Internal Medicine	S	Paroxetine Hcl	Paroxetine Hcl	21	26	645	229.44		*					*
1821089129	Ruiz	Rahel	Castro Valley	CA	6	Internal Medicine	S	Paroxetine Hcl	Paroxetine Hcl	15	21	604	263.35			15	21	263.35	604	*
1821089269	Hornickle	David	Oley	PA	42	Family Practice	S	Paroxetine Hcl	Paroxetine Hcl	67	125	3750	779.59	16		56	114	723.1	3420	#
1821089699	Friedman	Jeffrey	South Daytona	FL	12	Family Practice	S	Paroxetine Hcl	Paroxetine Hcl	22	58	1740	415.77		#					*
1821089764	Ghulldu	Harbinder	Orlando	FL	12	Internal Medicine	S	Paroxetine Hcl	Paroxetine Hcl	12	24	720	257.28		*					*
1821090556	Mallory	David	Sylvania	OH	39	Family Practice	S	Paroxetine Hcl	Paroxetine Hcl	74	136.1	4021	881.64	16	#					#
1821090994	Bartlett	John	Marquette	MI	26	Internal Medicine	S	Paroxetine Hcl	Paroxetine Hcl	37	105	3150	908.29	12	#					#
1821091117	Rodocker	Gregory	Evansville	IN	18	Family Practice	S	Paroxetine Hcl	Paroxetine Hcl	25	37	1110	537.92			25	37	537.92	1110	*
1821091141	Clifton	Jeffrey	Birmingham	AL	1	Emergency Medicine	S	Paroxetine Hcl	Paroxetine Hcl	22	40	1200	213.51		#					*
1821091174	Wood	Yelena	San Clemente	CA	6	Internal Medicine	S	Paroxetine Hcl	Paroxetine Hcl	47	89	2670	717.54		#					*
1821091331	Hubach	Edward	Huber Heights	OH	39	Family Practice	S	Paroxetine Hcl	Paroxetine Hcl	16	40	1200	169.12			16	40	169.12	1200	*
1821091455	Nourse	Trent	Fairborn	OH	39	Physician Assistant	S	Paroxetine Hcl	Paroxetine Hcl	16	32.1	935	175.2		#					*
1821091497	Griner	Donald	Mesa	AZ	4	Family Practice	S	Paroxetine Hcl	Paroxetine Hcl	44	131	3930	984.62	13		44	131	984.62	3930		13
1821091695	Newland	Dennis	Vienna	WV	54	Family Practice	S	Paroxetine Hcl	Paroxetine Hcl	45	127	3810	848.83	14		45	127	848.83	3810		14
1821091703	Routhouska	Glenn	Palestine	TX	48	Family Practice	S	Paroxetine Hcl	Paroxetine Hcl	38	100	3000	1106.09	11	#					*
1821091794	Bastible	Deirdre	Cheektowaga	NY	36	Internal Medicine	S	Paroxetine Hcl	Paroxetine Hcl	19	49	1470	219.88		#					*
1821091869	Bass	Paola	Dothan	AL	1	Internal Medicine	S	Paroxetine Hcl	Paroxetine Hcl	40	60.2	1806	686.83			40	60.2	686.83	1806	*
1821091984	Chung	Daniel	Casa Grande	AZ	4	Family Practice	S	Paroxetine Hcl	Paroxetine Hcl	42	68	2040	394.63			42	68	394.63	2040	*
1821092453	Treon	Stephen	Copperhill	TN	47	Internal Medicine	S	Paroxetine Hcl	Paroxetine Hcl	14	40	1171	111.47		#					*
1821092586	Acosta	Carlos	Bayamon	PR	72	Internal Medicine	S	Paroxetine Hcl	Paroxetine Hcl	31	65	1950	458.66		#					*
1821093071	Omran	Yasser	Millersburg	OH	39	Internal Medicine	S	Paroxetine Hcl	Paroxetine Hcl	70	116	3385	1084.55	13		44	86	575.05	2485	*
1821093105	Torres Ii	Diego	Ormond Beach	FL	12	Family Practice	S	Paxil	Paroxetine Hcl	15	17	452	3715.95			15	17	3715.95	452	*
1821093493	Biggs	Jackson	Hallettsville	TX	48	Psychiatry	S	Paroxetine Hcl	Paroxetine Hcl	45	62.7	1878	800.21			21	38.2	434.46	1146	*
1821093774	Slaughenhaupt	James	Springboro	OH	39	Family Practice	S	Paroxetine Hcl	Paroxetine Hcl	16	22	660	193.7			16	22	193.7	660	*
1821094038	Georges	Angelo	Wheeling	WV	54	Internal Medicine	S	Paroxetine Hcl	Paroxetine Hcl	12	35.2	1056	195.5			12	35.2	195.5	1056	*
1821094111	Patterson	Angela	Tracy City	TN	47	Nurse Practitioner	S	Paroxetine Hcl	Paroxetine Hcl	22	44	1320	394.87			11	31	293.26	930	*
1821094335	Naini	Gnana Sumathi	Plano	TX	48	Internal Medicine	S	Paroxetine Hcl	Paroxetine Hcl	12	12	320	116.75			12	12	116.75	320	*
1821094392	Ley	Lisa	Edina	MN	27	Physician Assistant	S	Paroxetine Hcl	Paroxetine Hcl	36	99.5	2986	566.28			36	99.5	566.28	2986	*
1821094574	Kemp	Ted	Denham Springs	LA	22	Internal Medicine	S	Paroxetine Hcl	Paroxetine Hcl	55	106.8	3180	1085.4	11	#					*
1821094616	Ahmed	Shakil	Richardson	TX	48	Internal Medicine	S	Paroxetine Hcl	Paroxetine Hcl	66	106	3150	761.57	15		66	106	761.57	3150		15
1821094640	Braunwell	Arthur	Ship Bottom	NJ	34	Family Practice	S	Paroxetine Hcl	Paroxetine Hcl	14	22	660	198.31			14	22	198.31	660	*
1821094830	Chambers	George	Munford	TN	47	Internal Medicine	S	Paroxetine Hcl	Paroxetine Hcl	16	34	1020	219.29			16	34	219.29	1020	*
1821095241	Clark	Sheri	Medford	OR	41	Nurse Practitioner	S	Paroxetine Hcl	Paroxetine Hcl	16	46	1380	193.43			16	46	193.43	1380	*
1821095316	Lessman	Stacy	Waco	TX	48	Family Practice	S	Paroxetine Hcl	Paroxetine Hcl	12	18	540	147.12		*					*
1821095670	Richardson-Oneal	Lorrie	Hoschton	GA	13	Family Practice	S	Paroxetine Hcl	Paroxetine Hcl	12	12	360	82.82			0	0	0	0	#
1821095761	Strange	Ernest	Greeneville	TN	47	Family Practice	S	Paroxetine Hcl	Paroxetine Hcl	18	48	1440	383.63		#					*
1821095803	Madaffari	Catherine	Jacksonville	FL	12	Internal Medicine	S	Paroxetine Hcl	Paroxetine Hcl	13	39	1170	481.27			13	39	481.27	1170	*
1821096041	Snow	David	Maryville	TN	47	Psychiatry	S	Paroxetine Hcl	Paroxetine Hcl	63	97	2910	648.05	13		44	64	364.34	1920	*
1821096421	Johnson	Thomas	Jamestown	KY	21	Family Practice	S	Paroxetine Er	Paroxetine Hcl	12	12	360	1686.42			12	12	1686.42	360	*
1821096421	Johnson	Thomas	Jamestown	KY	21	Family Practice	S	Paroxetine Hcl	Paroxetine Hcl	54	120	3600	800.91	12		24	70	479.78	2100	*
1821096652	Sides	Kevin	Festus	MO	29	Family Practice	S	Paroxetine Hcl	Paroxetine Hcl	20	60	1800	487.31		#					*
1821096850	Way	Lea	Yarnell	AZ	4	Family Practice	S	Paroxetine Hcl	Paroxetine Hcl	57	141.1	4210	1322.3	17		43	115	1011.65	3450	#
1821097114	Willey	Kathleen	Hockessin	DE	10	Family Practice	S	Paroxetine Hcl	Paroxetine Hcl	31	93	2790	546.34		#					*
1821097692	Wahba	M.Safwat	Bridgeton	MO	29	Psychiatry	S	Paroxetine Cr	Paroxetine Hcl	12	12	360	1294.8			0	0	0	0	#
1821097692	Wahba	M.Safwat	Bridgeton	MO	29	Psychiatry	S	Paroxetine Hcl	Paroxetine Hcl	142	156	4638	1135.62	16		61	67	454.93	1968	*
1821097692	Wahba	M.Safwat	Bridgeton	MO	29	Psychiatry	S	Pexeva	Paroxetine Mesylate	11	11	330	13787.8			0	0	0	0	#
1821097817	Weed	Karen	Dillon	MT	30	Internal Medicine	S	Paroxetine Hcl	Paroxetine Hcl	17	51	1530	306.31		#					*
1821097882	Horan	Roseann	Homer Glen	IL	17	Family Practice	S	Paroxetine Hcl	Paroxetine Hcl	12	22	660	239.81			12	22	239.81	660	*
1821097924	Poshni	Aftab	Crystal Lake	IL	17	Psychiatry	S	Paroxetine Hcl	Paroxetine Hcl	66	102.2	3027	1615.01			51	85	1258.81	2550	*
1821098047	Ehrenberg	Mitchell	Rochester	NY	36	Internal Medicine	S	Paroxetine Hcl	Paroxetine Hcl	31	81	2430	615.98		#					*
1821098203	Shin	Wonsock	Cumberland	MD	24	Internal Medicine	S	Paroxetine Hcl	Paroxetine Hcl	16	34	990	308.86			16	34	308.86	990	*
1821098633	Wallace	Caryn	Sioux Falls	SD	46	Family Practice	S	Paroxetine Hcl	Paroxetine Hcl	17	50	1500	131.98			17	50	131.98	1500	*
1821099003	Ogilvie	Patrick	Auburn	CA	6	Family Practice	S	Paroxetine Hcl	Paroxetine Hcl	17	51	1530	426.18			17	51	426.18	1530	*
1821099508	Iudica	Kathleen	Harrisonburg	VA	51	Family Practice	S	Paroxetine Er	Paroxetine Hcl	12	12	360	776.05			12	12	776.05	360	*
1821099508	Iudica	Kathleen	Harrisonburg	VA	51	Family Practice	S	Paroxetine Hcl	Paroxetine Hcl	23	31	930	350.6			12	20	221.76	600	*
1821099730	Hanyok	Teresa	Manchester	MD	24	Family Practice	S	Paroxetine Hcl	Paroxetine Hcl	12	36	1080	109.51			12	36	109.51	1080	*
1821099797	Mccoll	Richard	Round Rock	TX	48	Psychiatry	S	Paroxetine Hcl	Paroxetine Hcl	17	25	750	207.33		#					*
1821099896	Money	Mary	Hagerstown	MD	24	Internal Medicine	S	Paroxetine Hcl	Paroxetine Hcl	15	39	1170	202.87			15	39	202.87	1170	*
1821099961	Parikh	Roshan	Fayetteville	NC	37	Internal Medicine	S	Paroxetine Hcl	Paroxetine Hcl	11	33	990	283.28			11	33	283.28	990	*
1821100223	Bale	Richard	Spokane	WA	53	Family Practice	S	Paroxetine Hcl	Paroxetine Hcl	17	25	750	123.59		*					*
1821100504	Reis	James	Richmond	IN	18	Internal Medicine	S	Paroxetine Hcl	Paroxetine Hcl	95	121.2	2689	1199.24	13	#					#
1821100694	Walshaw	Debra	Tucson	AZ	4	Internal Medicine	S	Paroxetine Hcl	Paroxetine Hcl	11	11	330	198.71		*					*
1821100835	Grosslight	Susan	Winnsboro	SC	45	Nurse Practitioner	S	Paroxetine Hcl	Paroxetine Hcl	22	26	780	144.22		*					*
1821101999	Cummings	Samuel	Lumberton	NC	37	Obstetrics & Gynecology	S	Paroxetine Hcl	Paroxetine Hcl	14	14	420	145.37		#					*
1821102005	Vocal	Laurier	Bastrop	TX	48	Family Practice	S	Paroxetine Hcl	Paroxetine Hcl	24	53	1560	336.94			24	53	336.94	1560	*
1821102161	Peters	Nicholas	Rome	NY	36	Internal Medicine	S	Paroxetine Hcl	Paroxetine Hcl	11	11	330	234.87			11	11	234.87	330	*
1821102575	Saindon	Lee	Greer	SC	45	Family Practice	S	Paroxetine Hcl	Paroxetine Hcl	17	27	810	237.47		#					*
1821102708	Marrero Perez	Edgardo	Camuy	PR	72	General Practice	S	Paroxetine Hcl	Paroxetine Hcl	23	35	1050	231.19		*					*
1821102773	Abrams	Howard	Salem	MA	25	Psychiatry	S	Paroxetine Hcl	Paroxetine Hcl	62	161	4820	2427.71	18		44	119	1324.99	3570	#
1821102849	Korte	Mark	Herrin	IL	17	Family Practice	S	Paroxetine Hcl	Paroxetine Hcl	49	77	2310	609.26			38	44	339.12	1320	*
1821102914	Mcivor	Patricia	Groton	CT	9	Family Practice	S	Paroxetine Hcl	Paroxetine Hcl	21	35	1024	201.47		*					*
1821102922	Wulfsberg	Richard	Encino	CA	6	Internal Medicine	S	Paroxetine Hcl	Paroxetine Hcl	14	37.7	1130	225.27		*					*
1821103045	Federman	Marc	Georgetown	MA	25	Family Practice	S	Paroxetine Hcl	Paroxetine Hcl	17	33	990	142.2			17	33	142.2	990	*
1821103326	Lukowicz	Daniel	Warwick	RI	44	Internal Medicine	S	Paroxetine Hcl	Paroxetine Hcl	76	175.9	5276	1706.03	14		61	130.9	1207.7	3926	#
1821103698	Brennan	Sean	Fort Wayne	IN	18	Family Practice	S	Paroxetine Hcl	Paroxetine Hcl	35	67.1	2014	471.76			24	52	297.55	1560	*
1821103706	Glick	John	Yuma	CO	8	Family Practice	S	Paroxetine Hcl	Paroxetine Hcl	20	20	349	203.19			0	0	0	0	#
1821104381	Stewart	Carlyle	Plano	TX	48	Internal Medicine	S	Paroxetine Hcl	Paroxetine Hcl	40	102	3060	862.04	17		40	102	862.04	3060		17
1821104431	Okani	Ofobuike	Waco	TX	48	Hematology-Oncology	S	Paroxetine Hcl	Paroxetine Hcl	11	11	330	126.22			11	11	126.22	330	*
1821104605	Skinner	William	Santa Monica	CA	6	Internal Medicine	S	Paroxetine Hcl	Paroxetine Hcl	22	32	883	308.05		*					*
1821104662	Cotronea	Anthony	Rome	NY	36	Family Practice	S	Paroxetine Hcl	Paroxetine Hcl	17	25	750	97			17	25	97	750	*
1821104845	Lloyd	Geoffrey	Valencia	CA	6	Family Practice	S	Paroxetine Hcl	Paroxetine Hcl	14	40	1200	236.17		*					*
1821105057	Drexler	Mark	Glenview	IL	17	Family Practice	S	Paroxetine Hcl	Paroxetine Hcl	19	49	1466	402.33			19	49	402.33	1466	*
1821105198	Larkin	Harry	Ship Bottom	NJ	34	Family Practice	S	Paroxetine Hcl	Paroxetine Hcl	45	107	3176	737.41			32	94	468.35	2802	*
1821105313	Lagerman	Carol	Summit	WI	55	Nurse Practitioner	S	Paroxetine Hcl	Paroxetine Hcl	24	46	1380	395.66		*					*
1821105495	Borucki	Lenora	Uniontown	PA	42	Nurse Practitioner	S	Paroxetine Hcl	Paroxetine Hcl	66	122	3660	697.12	12		30	70	568.48	2100	*
1821106014	Dewalt	David	Hilliard	OH	39	Family Practice	S	Paroxetine Hcl	Paroxetine Hcl	29	43	1290	470.73			29	43	470.73	1290	*
1821106592	Mosley	Jerry	Jasper	AL	1	Internal Medicine	S	Paroxetine Hcl	Paroxetine Hcl	27	65	1912	406.56		#					*
1821106618	Shapiro	Harry	Boston	MA	25	Internal Medicine	S	Paroxetine Hcl	Paroxetine Hcl	18	26.2	786	215.12			18	26.2	215.12	786	*
1821106832	Hoynacke	Renee	Marshfield	WI	55	Internal Medicine	S	Paroxetine Hcl	Paroxetine Hcl	36	82	2434	525.09			36	82	525.09	2434	*
1821107574	Staggs	James	Cookeville	TN	47	Osteopathic Manipulative Medicine	S	Paroxetine Hcl	Paroxetine Hcl	104	194	4693	1020.32	17		104	194	1020.32	4693		17
1821107715	Kloda	Piotr	Dublin	OH	39	Internal Medicine	S	Paroxetine Hcl	Paroxetine Hcl	14	37.6	1128	251.74		*					*
1821107731	Eyma-Heywood	Valerie	Plantation	FL	12	Family Practice	S	Paroxetine Hcl	Paroxetine Hcl	46	46.1	1355	467.54		#					*
1821107939	Boyd	Gregory	Lees Summit	MO	29	Family Practice	S	Paroxetine Hcl	Paroxetine Hcl	18	52.2	1565	190.47		#					*
1821107947	Mcleese	Katharine	Omaha	NE	31	Internal Medicine	S	Paroxetine Hcl	Paroxetine Hcl	52	88	2610	296.77			52	88	296.77	2610	*
1821108317	Riley	Mari	Meridian	ID	16	Family Practice	S	Paroxetine Hcl	Paroxetine Hcl	26	42	1260	245.35			26	42	245.35	1260	*
1821108713	Gillette	Jimy	Lynnwood	WA	53	Internal Medicine	S	Paroxetine Hcl	Paroxetine Hcl	31	59.2	1774	561.92		#					*
1821108838	Thompson	Micah	Terre Haute	IN	18	Family Practice	S	Paroxetine Hcl	Paroxetine Hcl	27	73	2190	475.02			27	73	475.02	2190	*
1821109398	Sagdeo	Anjali	Los Gatos	CA	6	Internal Medicine	S	Paroxetine Hcl	Paroxetine Hcl	26	76.5	2295	545.77			26	76.5	545.77	2295	*
1821109463	Shakoor	Naseem	Conyers	GA	13	Internal Medicine	S	Paroxetine Hcl	Paroxetine Hcl	44	68	1965	565.28	12	#					#
1821109893	Davis	Thomas	Nashville	TN	47	Neurology	S	Paroxetine Hcl	Paroxetine Hcl	22	45.6	1368	329.66			22	45.6	329.66	1368	*
1821110396	Fagerson	Donald	Inverness	IL	17	Psychiatry	S	Paroxetine Hcl	Paroxetine Hcl	20	28	812	787.92		*					*
1821113242	Halkova	Tatsiana	Eau Claire	WI	55	Family Practice	S	Paroxetine Hcl	Paroxetine Hcl	55	122	3642	676.25			55	122	676.25	3642	*
1821115064	Tehranchi	Elaheh	Vancouver	WA	53	Internal Medicine	S	Paroxetine Hcl	Paroxetine Hcl	13	39	1170	395.52			13	39	395.52	1170	*
1821115833	Gonzalez	Dino	Las Vegas	NV	32	Internal Medicine	S	Paroxetine Hcl	Paroxetine Hcl	28	71	2100	477.8		#					*
1821116187	Aaron	Harry	New York	NY	36	Psychiatry	S	Paroxetine Hcl	Paroxetine Hcl	12	12	360	147.62			12	12	147.62	360	*
1821118530	Davis	Tara	Alliance	OH	39	Nurse Practitioner	S	Paroxetine Hcl	Paroxetine Hcl	22	24	720	245.79		*					*
1821120692	Lozito	Joseph	Hawthorne	NJ	34	Family Practice	S	Paroxetine Hcl	Paroxetine Hcl	34	58	1582	295.01		#					*
1821123035	Bulger	John	Mishawaka	IN	18	Family Practice	S	Paroxetine Hcl	Paroxetine Hcl	57	101	3030	562.6	13		32	58	304.72	1740	*
1821124488	Sanders	Jeff	Atlanta	GA	13	Psychiatry	S	Paroxetine Hcl	Paroxetine Hcl	21	21	630	215.81		*					*
1821126566	Khalid	Jawaria	Shawnee	KS	20	Family Practice	S	Paroxetine Hcl	Paroxetine Hcl	22	30	900	157.88		*					*
1821127333	Chesnut	Michael	Prospect	KY	21	Internal Medicine	S	Paroxetine Hcl	Paroxetine Hcl	22	50	1500	393.58		#					*
1821127697	Aquino	Patrick	Burlington	MA	25	Psychiatry	S	Paroxetine Hcl	Paroxetine Hcl	17	27	810	241.25			0	0	0	0	#
1821127747	Lawrence	Lisa	Cleveland	OH	39	Psychiatry & Neurology	T	Paroxetine Hcl	Paroxetine Hcl	70	74	2220	794.41			34	34	147.39	1020	*
1821127903	Police	Anitha	Jacksonville	FL	12	Internal Medicine	S	Paroxetine Hcl	Paroxetine Hcl	23	69	2070	442.45			23	69	442.45	2070	*
1821128505	Barlage	Carol	Springfield	OH	39	Family Practice	S	Paroxetine Hcl	Paroxetine Hcl	23	41	1230	255.93		*					*
1821132226	Robucci	Tony	Denver	CO	8	Psychiatry	S	Paroxetine Hcl	Paroxetine Hcl	12	14	396	182.92			12	14	182.92	396	*
1821134297	Diaz	Luis	Arecibo	PR	72	General Practice	S	Paroxetine Hcl	Paroxetine Hcl	20	20	600	149.28		#					*
1821135104	Fleming	Dallas	Denver	CO	8	Psychiatry	S	Paroxetine Hcl	Paroxetine Hcl	12	12	331	118.08			0	0	0	0	#
1821137142	Tran	Phuong	Chicago	IL	17	Internal Medicine	S	Paroxetine Hcl	Paroxetine Hcl	15	15	450	63.4			15	15	63.4	450	*
1821137712	Fogelman	Steven	Rome	NY	36	Psychiatry	S	Paroxetine Hcl	Paroxetine Hcl	183	195	5792	3131.47	18		29	29	342.92	870	*
1821138405	Olivares	Gisella	Pomona	CA	6	Family Practice	S	Paroxetine Hcl	Paroxetine Hcl	18	53	1590	249.71		#					*
1821143926	Ledford	Sarah	Edgefield	SC	45	Physician Assistant	S	Paroxetine Hcl	Paroxetine Hcl	33	57	1701	489.87			17	23	233.66	681	*
1821144411	Gutierrez	Rinah	Pasco	WA	53	Psychiatry	S	Paroxetine Hcl	Paroxetine Hcl	22	22	659	251.54			0	0	0	0	#
1821145426	Farhangfar	Kamyar	Concord	CA	6	Internal Medicine	S	Paroxetine Hcl	Paroxetine Hcl	32	50	1500	243.4			32	50	243.4	1500	*
1821146606	Lo	Siang	Pacific Grove	CA	6	Family Practice	S	Paroxetine Hcl	Paroxetine Hcl	16	24	720	82.36			16	24	82.36	720	*
1821148917	Lopez	Luis	Phoenix	AZ	4	Family Practice	S	Paroxetine Hcl	Paroxetine Hcl	32	74	2220	444.42	12	#					*
1821150327	Gray	Judith	Ishpeming	MI	26	Physician Assistant	S	Paroxetine Hcl	Paroxetine Hcl	36	66	1980	344.94			18	48	264.98	1440	*
1821150509	Hadda	Ceri	New York	NY	36	Psychiatry	S	Paroxetine Hcl	Paroxetine Hcl	19	19	570	139.13			19	19	139.13	570	*
1821150616	Ortiz	Juan	Miami	FL	12	Psychiatry & Neurology	T	Paroxetine Hcl	Paroxetine Hcl	58	74	2220	499.69			28	44	316.14	1320	*
1821151069	Rallis	Michael	Burgaw	NC	37	Internal Medicine	S	Paroxetine Hcl	Paroxetine Hcl	35	35	869	321.66		#					*
1821151481	Granato	Eduardo	Eastchester	NY	36	Internal Medicine	S	Paroxetine Hcl	Paroxetine Hcl	12	33.8	1013	371.95			12	33.8	371.95	1013	*
1821152836	Abruzzi	Laurie	Framingham	MA	25	Certified Clinical Nurse Specialist	S	Paroxetine Hcl	Paroxetine Hcl	20	30	900	209.07		#					*
1821153511	Mercer	Alexander	Woodstock	GA	13	Psychiatry	S	Paroxetine Hcl	Paroxetine Hcl	16	16	480	138.28			16	16	138.28	480	*
1821153529	Duncan	Wallace	Lithonia	GA	13	Internal Medicine	S	Paroxetine Hcl	Paroxetine Hcl	16	28	840	306.99		*					*
1821153743	Moon	Eliot	Pasadena	CA	6	Neuropsychiatry	S	Paroxetine Hcl	Paroxetine Hcl	23	47	1410	339.58			23	47	339.58	1410	*
1821154824	Jarrett	Walter	Athens	GA	13	Specialist	T	Paroxetine Hcl	Paroxetine Hcl	11	11	330	74.19			11	11	74.19	330	*
1821155011	Stokols	Mark	Camarillo	CA	6	Internal Medicine	S	Paroxetine Hcl	Paroxetine Hcl	11	33	990	269.67			11	33	269.67	990	*
1821155433	Llamas	Antonio	Fontana	CA	6	General Practice	S	Paroxetine Hcl	Paroxetine Hcl	16	24	720	159.84		#					*
1821156795	Garcia	Umberto	Las Cruces	NM	35	Family Practice	S	Paroxetine Hcl	Paroxetine Hcl	21	45	1350	364.07		#					*
1821157025	Klassen	Cathlyn	Everett	WA	53	Family Practice	S	Paroxetine Hcl	Paroxetine Hcl	39	39.7	1152	466.61			28	28.5	341.7	838	*
1821157231	Ahmed	Lubna	Hamilton	NJ	34	Internal Medicine	S	Paroxetine Hcl	Paroxetine Hcl	30	62	1860	647.6			30	62	647.6	1860	*
1821157454	Gilson	Irving	Warwick	RI	44	Internal Medicine	S	Paroxetine Hcl	Paroxetine Hcl	20	31	930	306.9			20	31	306.9	930	*
1821157462	Hussain	Abid	Hemet	CA	6	Internal Medicine	S	Paroxetine Hcl	Paroxetine Hcl	85	127	3783	1125.17	19		61	97	972.02	2883	#
1821158759	Driskell	Amber	Austell	GA	13	Internal Medicine	S	Paroxetine Hcl	Paroxetine Hcl	43	76.5	2271	817.3		#					*
1821158882	Hart	James	Woodland	AL	1	Physician Assistant	S	Paroxetine Hcl	Paroxetine Hcl	21	55	1650	444.02		#					*
1821159138	Diraimondo	Linda	Madison	WI	55	Psychiatry	S	Paroxetine Er	Paroxetine Hcl	25	25	703	3197.13			0	0	0	0	#
1821159138	Diraimondo	Linda	Madison	WI	55	Psychiatry	S	Paroxetine Hcl	Paroxetine Hcl	89	97	2871	599.35			24	32	192.17	921	*
1821159674	Thornquist	Robert	Anchorage	AK	2	Family Practice	S	Paroxetine Hcl	Paroxetine Hcl	45	51	1114	463.96			0	0	0	0	#
1821159864	Peterson	Donald	Gretna	LA	22	Family Practice	S	Paroxetine Hcl	Paroxetine Hcl	29	51	1530	189.86			29	51	189.86	1530	*
1821160276	Commodaro	Dominick	Bensalem	PA	42	Family Practice	S	Paroxetine Hcl	Paroxetine Hcl	28	36	1080	296.18			28	36	296.18	1080	*
1821160938	Marasinghe	Thilina	San Antonio	TX	48	Internal Medicine	S	Paroxetine Hcl	Paroxetine Hcl	57	165	4950	2036.13	19	#					#
1821161050	Huff	Angela	Desoto	TX	48	Neurology	S	Paroxetine Hcl	Paroxetine Hcl	34	46	1380	591.18		#					*
1821161183	Northrup	Christine	Shelburne	VT	50	Internal Medicine	S	Paroxetine Hcl	Paroxetine Hcl	13	35	1050	115.3			13	35	115.3	1050	*
1821161688	Fantauzzi-Nazario	Francisco	Savannah	GA	13	Family Practice	S	Paroxetine Hcl	Paroxetine Hcl	16	48	1440	398.69			16	48	398.69	1440	*
1821161696	Acker	Tatjana	Huntsville	AL	1	Physician Assistant	S	Paroxetine Hcl	Paroxetine Hcl	18	46	1380	321.91		#					*
1821161837	Pearlstein	Todd	Troy	AL	1	Family Practice	S	Paroxetine Hcl	Paroxetine Hcl	39	87	2590	543.95	11		39	87	543.95	2590		11
1821162207	Harris	William	Charleston	WV	54	Geriatric Medicine	S	Paroxetine Hcl	Paroxetine Hcl	60	166	4980	848.34	16		60	166	848.34	4980		16
1821163825	Friedman	Jay	Scottsdale	AZ	4	Internal Medicine	S	Paroxetine Hcl	Paroxetine Hcl	96	234.5	7034	1574.77	23		96	234.5	1574.77	7034		23
1821163908	Schackman	Lynn	New York	NY	36	Psychiatry & Neurology	T	Paroxetine Hcl	Paroxetine Hcl	11	11	330	118.9			11	11	118.9	330	*
1821164708	Morgan	James	Cedar Grove	NJ	34	Internal Medicine	S	Paroxetine Hcl	Paroxetine Hcl	20	40	1200	314.51		*					*
1821165432	Okasinski	Michael	Hampton	VA	51	Psychiatry	S	Paroxetine Hcl	Paroxetine Hcl	67	71	1807	610.68		*					*
1821165614	Vanfarowe	Cynthia	Fort Collins	CO	8	Family Practice	S	Paroxetine Hcl	Paroxetine Hcl	19	55	1650	549.55		#					*
1821165655	Ho-Hoang	Robert	Bellflower	CA	6	Psychiatry	S	Paroxetine Hcl	Paroxetine Hcl	13	43.3	1300	238.52		*					*
1821165770	Valencia	Irene	Bellflower	CA	6	Family Practice	S	Paroxetine Hcl	Paroxetine Hcl	23	56.7	1700	316.38	12	#					*
1821165861	Raney	Patrick	Topeka	KS	20	Family Practice	S	Paroxetine Hcl	Paroxetine Hcl	74	168.2	5044	897.17	19		47	135.7	708.72	4071	#
1821166158	Hertz	Stanley	Roslyn	NY	36	Psychiatry	S	Paroxetine Hcl	Paroxetine Hcl	41	113	3390	644.76	12	#					*
1821166364	Jacobi	David	Dearborn	MI	26	Internal Medicine	S	Paroxetine Hcl	Paroxetine Hcl	27	79	2370	294.32		#					*
1821166604	Perez Gallardo	Rodolfo	Fort Myers	FL	12	Family Practice	S	Paroxetine Hcl	Paroxetine Hcl	16	40	1200	237.91			16	40	237.91	1200	*
1821166638	Narayan	Aurindom	Saint Petersburg	FL	12	Internal Medicine	S	Paroxetine Hcl	Paroxetine Hcl	21	63	1890	446.78		#					*
1821166786	Delenick	Michele	Portland	ME	23	Internal Medicine	S	Paroxetine Hcl	Paroxetine Hcl	15	39	1170	151.79			15	39	151.79	1170	*
1821168212	Burdett	V	Woodbridge	VA	51	Psychiatry & Neurology	T	Paroxetine Er	Paroxetine Hcl	13	13	390	1293.5			0	0	0	0	#
1821168972	Nuriel	Gabriel	Orlando	FL	12	Family Practice	S	Paroxetine Hcl	Paroxetine Hcl	90	90	2173	1080.74	18	#					#
1821169707	Hom	Diane	Fontana	CA	6	Family Practice	S	Paroxetine Hcl	Paroxetine Hcl	15	47.7	1430	171.76			15	47.7	171.76	1430	*
1821169905	Thomas	Lijo	Auburn	WA	53	Internal Medicine	S	Paroxetine Hcl	Paroxetine Hcl	48	118	3540	1468.5	13		34	96	996.25	2880	#
1821170085	Grissett	Kathleen	Orange Park	FL	12	Psychiatry	S	Paroxetine Hcl	Paroxetine Hcl	16	34	1020	385.42		*					*
1821170879	Stoltz	Anjanette	Ann Arbor	MI	26	Geriatric Medicine	S	Paroxetine Hcl	Paroxetine Hcl	30	64.1	1900	615.83			30	64.1	615.83	1900	*
1821170986	Van Hoozen	Brian	New London	WI	55	Emergency Medicine	S	Paroxetine Hcl	Paroxetine Hcl	19	41	1230	423.8		#					*
1821171281	Smith	Rebecca	New York	NY	36	Psychiatry	S	Paroxetine Hcl	Paroxetine Hcl	24	59	1770	367.62			12	40	157.99	1200	*
1821171604	Bezikian	Hagop	Los Angeles	CA	6	Internal Medicine	S	Paroxetine Hcl	Paroxetine Hcl	16	16	480	112.9			16	16	112.9	480	*
1821172065	Bagingito	Alwin	Temecula	CA	6	Family Practice	S	Paroxetine Hcl	Paroxetine Hcl	20	48	1441	291.81			20	48	291.81	1441	*
1821172255	Gajic	Zoran	West Bend	WI	55	Internal Medicine	S	Paroxetine Hcl	Paroxetine Hcl	35	94.5	2789	717.2		#					*
1821172362	Thompson	Sam	Elmira	NY	36	Internal Medicine	S	Paroxetine Hcl	Paroxetine Hcl	23	23	656	348.08			23	23	348.08	656	*
1821174707	Wung	Jay	Salem	OR	41	Psychiatry	S	Paroxetine Hcl	Paroxetine Hcl	77	96.8	2843	934.46	17		29	46.8	421.26	1404	*
1821175092	Inzerello	Anthony	Evansville	IN	18	Family Practice	S	Paroxetine Hcl	Paroxetine Hcl	12	24	720	99.17			12	24	99.17	720	*
1821175134	Camacho	Brenda	Woodbury	NJ	34	Psychiatry	S	Paroxetine Hcl	Paroxetine Hcl	17	25	750	220.76		*					*
1821175241	Dizon	Amador	Fargo	ND	38	Psychiatry	S	Paroxetine Hcl	Paroxetine Hcl	32	32	915	168.12			13	13	68.95	345	*
1821176470	Brown	Charles	Pittsburgh	PA	42	Family Practice	S	Paroxetine Hcl	Paroxetine Hcl	67	91	2666	833.1	12		33	51	395.64	1466	*
1821177460	Lee	Walter	Brighton	MA	25	Internal Medicine	S	Paroxetine Hcl	Paroxetine Hcl	14	14	372	210.04			14	14	210.04	372	*
1821177726	Matthews	Michael	Sidney	NE	31	Family Practice	S	Paroxetine Hcl	Paroxetine Hcl	60	84	2505	406.43			60	84	406.43	2505	*
1821177833	Garcia	Antonio	Pomona	CA	6	Pediatric Medicine	S	Paroxetine Hcl	Paroxetine Hcl	19	43	1290	218.49			19	43	218.49	1290	*
1821178161	Thompson	Matthew	Houston	TX	48	Psychiatry & Neurology	T	Paroxetine Hcl	Paroxetine Hcl	12	12	360	80.47			12	12	80.47	360	*
1821178476	Yadin	Zvi	Smithtown	NY	36	Nurse Practitioner	S	Paroxetine Hcl	Paroxetine Hcl	12	12	360	31.07		#					*
1821179003	Davis	Jerry	Fort Worth	TX	48	Family Practice	S	Paroxetine Hcl	Paroxetine Hcl	14	30	900	193.21			14	30	193.21	900	*
1821179235	Carter	Amy	New Castle	IN	18	Family Practice	S	Paroxetine Hcl	Paroxetine Hcl	71	105.1	2479	705.03	13	#					#
1821179821	Barrett	Richard	Houston	TX	48	Psychiatry	S	Paroxetine Hcl	Paroxetine Hcl	13	13	390	175.7			13	13	175.7	390	*
1821180134	Linford	Douglas	Coeur D Alene	ID	16	Family Practice	S	Paroxetine Hcl	Paroxetine Hcl	16	42	1260	159.3			16	42	159.3	1260	*
1821180241	Maynard	William	Nashville	TN	47	Internal Medicine	S	Paroxetine Hcl	Paroxetine Hcl	13	39	1170	184			13	39	184	1170	*
1821180779	Tupas Levitan	Herriet	Winter Park	FL	12	Internal Medicine	S	Paroxetine Hcl	Paroxetine Hcl	13	39	1170	306.59			13	39	306.59	1170	*
1821181124	Reddy	Satti	Cleveland	OH	39	Family Practice	S	Paroxetine Hcl	Paroxetine Hcl	11	19	570	212.57		*					*
1821181215	O'brien	Michael	Castro Valley	CA	6	Family Practice	S	Paroxetine Hcl	Paroxetine Hcl	30	70	2100	343.51			17	31	150.52	930	*
1821181504	Pedevillano	Frank	Poughkeepsie	NY	36	Family Practice	S	Paroxetine Hcl	Paroxetine Hcl	20	34	1020	74.16			20	34	74.16	1020	*
1821182551	Schaefer	John	La Grande	OR	41	Family Practice	S	Paroxetine Hcl	Paroxetine Hcl	91	99	2930	966.1	13		78	86	933	2540	#
1821183179	Chan	Paul	Grand Forks	ND	38	Family Practice	S	Paroxetine Hcl	Paroxetine Hcl	24	42	1260	423.81			12	30	373.8	900	*
1821183435	Khan	Jalil	Lewisville	TX	48	Internal Medicine	S	Paroxetine Hcl	Paroxetine Hcl	21	49	1454	585.56		*					*
1821183617	Hamilton	Kent	Weiser	ID	16	Physician Assistant	S	Paroxetine Hcl	Paroxetine Hcl	14	34	1015	135		*					*
1821184029	Hunt	Dennis	Richland	WA	53	Nurse Practitioner	S	Paroxetine Hcl	Paroxetine Hcl	20	30	900	121.61			20	30	121.61	900	*
1821184193	Albarcha	Bassam	East Saint Louis	IL	17	Internal Medicine	S	Paroxetine Hcl	Paroxetine Hcl	13	17	510	91.59			13	17	91.59	510	*
1821184979	Weiss	Ellen	Arcata	CA	6	Family Practice	S	Paroxetine Hcl	Paroxetine Hcl	12	27	810	243.83		*					*
1821185703	Laningham	Rodney	Conroe	TX	48	Family Practice	S	Paroxetine Hcl	Paroxetine Hcl	13	33	990	179.91		*					*
1821186867	Hughes	Michael	Palm Springs	CA	6	Family Practice	S	Paroxetine Hcl	Paroxetine Hcl	13	37	1097	165.48			13	37	165.48	1097	*
1821186933	Graves	Bertram	Indianapolis	IN	18	Cardiology	S	Paroxetine Hcl	Paroxetine Hcl	12	19	570	112.34			0	0	0	0	#
1821186990	Puente	Joseph	Metairie	LA	22	Internal Medicine	S	Paroxetine Hcl	Paroxetine Hcl	34	90	2685	712.97			34	90	712.97	2685	*
1821187204	Gebhard	Paul	Saratoga Springs	NY	36	Internal Medicine	S	Paroxetine Hcl	Paroxetine Hcl	40	78	2324	313.83			25	51	176.81	1530	*
1821188038	Fraser	Douglas	Pensacola	FL	12	Psychiatry	S	Paroxetine Hcl	Paroxetine Hcl	15	33	974	470.42		*					*
1821188376	Rea	James	Indianapolis	IN	18	Family Practice	S	Paroxetine Hcl	Paroxetine Hcl	18	54	1620	578.69			18	54	578.69	1620	*
1821188467	Beltran-Keeling	Joyce	Midlothian	VA	51	Internal Medicine	S	Paroxetine Hcl	Paroxetine Hcl	15	45	1350	241.25			15	45	241.25	1350	*
1821188483	Birlew	Nicholas	Stockton	CA	6	Family Practice	S	Paroxetine Hcl	Paroxetine Hcl	52	108	3240	740.78	13	#					#
1821188616	Davis	Wendy	Marshall	MI	26	Physician Assistant	S	Paroxetine Hcl	Paroxetine Hcl	20	34	1020	270.74		#					*
1821188640	Ashley	Susan	Liberty Lake	WA	53	Family Practice	S	Paroxetine Hcl	Paroxetine Hcl	20	28	827	429.87			20	28	429.87	827	*
1821189309	Peter	David	Portland	OR	41	Family Practice	S	Paroxetine Hcl	Paroxetine Hcl	27	70	2100	753.49		#					*
1821191040	Mattison	Richard	Farragut	TN	47	Family Practice	S	Paroxetine Hcl	Paroxetine Hcl	30	84	2518	390.21	15	#					#
1821191230	Roberts	Vicki	Paducah	KY	21	Psychiatry & Neurology	T	Paroxetine Er	Paroxetine Hcl	12	12	360	1973.98			0	0	0	0	#
1821191339	Lee	Sang Kyune	Liberty	IN	18	Family Practice	S	Paroxetine Hcl	Paroxetine Hcl	37	85	2536	551.35		#					*
1821191388	Rathbone	Richard	Clinton	LA	22	General Practice	T	Paroxetine Hcl	Paroxetine Hcl	18	22	532	335.31			18	22	335.31	532	*
1821191412	Hashmi	Shoaib	Baltimore	MD	24	Internal Medicine	S	Paroxetine Hcl	Paroxetine Hcl	12	14	400	188.71		*					*
1821192022	Bowman	Karolen	North Wilkesboro	NC	37	Pediatric Medicine	S	Paroxetine Hcl	Paroxetine Hcl	17	31	930	352.16			0	0	0	0	#
1821193178	Keller	Kathryn	Indianapolis	IN	18	Internal Medicine	S	Paroxetine Hcl	Paroxetine Hcl	56	137.5	4108	899.23	18		39	110.5	478.26	3298	#
1821193343	Savinelli	Thomas	Wethersfield	CT	9	Internal Medicine	S	Paroxetine Hcl	Paroxetine Hcl	12	36	1080	337.01			12	36	337.01	1080	*
1821193400	Pizarro-Skerrette	Carmen	Orocovis	PR	72	General Practice	T	Paroxetine Hcl	Paroxetine Hcl	56	64	1920	472.96	12		29	31	224.7	930	*
1821193749	Salley	Fred	Bandera	TX	48	Family Practice	S	Paroxetine Hcl	Paroxetine Hcl	11	33	990	133.48			11	33	133.48	990	*
1821194325	Myers	Lavinia	Oak Brook	IL	17	Psychiatry	S	Paroxetine Hcl	Paroxetine Hcl	18	28	840	279.15		#					*
1821194945	Cherkasky	Scott	Encino	CA	6	Psychiatry	S	Paroxetine Er	Paroxetine Hcl	13	13	390	651.38			13	13	651.38	390	*
1821195090	Asare	Frederick	Fayetteville	NC	37	Internal Medicine	S	Paroxetine Hcl	Paroxetine Hcl	13	33	990	339.71		*					*
1821195116	Vu	Cuong	Oakland	CA	6	Family Practice	S	Paroxetine Hcl	Paroxetine Hcl	24	35	1050	434.56			24	35	434.56	1050	*
1821195330	Sicat	Maria	Meadowbrook	PA	42	Internal Medicine	S	Paroxetine Hcl	Paroxetine Hcl	13	23	690	174.57			13	23	174.57	690	*
1821195363	Chaudhery	Shaukat	Old Bridge	NJ	34	Cardiology	S	Paroxetine Hcl	Paroxetine Hcl	14	32	960	189.65			14	32	189.65	960	*
1821195413	Asimenios	Valeria	Las Vegas	NV	32	Internal Medicine	S	Paroxetine Hcl	Paroxetine Hcl	26	68	2040	653.35		#					*
1821195777	Holloway	David	Waukesha	WI	55	Psychiatry	S	Paroxetine Hcl	Paroxetine Hcl	48	74	2216	1042.32			34	56	706.49	1680	*
1821196445	Danko	Raquel	Little Rock	AR	5	Nurse Practitioner	S	Paroxetine Hcl	Paroxetine Hcl	15	23	690	125.5		#					*
1821196577	Smith	Stuart	Bismarck	ND	38	Family Practice	S	Paroxetine Hcl	Paroxetine Hcl	11	33	990	156.6		*					*
1821196601	Broadwater	Ronald	Cockeysville	MD	24	General Practice	S	Paroxetine Hcl	Paroxetine Hcl	12	36	1080	370.48		*					*
1821196932	Winnie	Michael	Corpus Christi	TX	48	General Practice	S	Paroxetine Hcl	Paroxetine Hcl	15	15	450	181.1		#					*
1821197146	Ciocca	Megan	Rochester	NY	36	Physician Assistant	S	Paroxetine Hcl	Paroxetine Hcl	26	26	237	167.95			26	26	167.95	237	*
1821197484	Davis	Paul	Salem	WV	54	Family Practice	S	Paroxetine Hcl	Paroxetine Hcl	18	28	840	123.35			18	28	123.35	840	*
1821198003	Charbonier	Del	Warren	MI	26	Internal Medicine	S	Paroxetine Hcl	Paroxetine Hcl	17	35	1050	193.61			17	35	193.61	1050	*
1821198581	Piper	Sharon	Bangor	ME	23	Nurse Practitioner	S	Paroxetine Hcl	Paroxetine Hcl	12	24	720	78.42		*					*
1821198821	Zingheim	John	Roseville	CA	6	Internal Medicine	S	Paroxetine Hcl	Paroxetine Hcl	15	21	630	135.62			15	21	135.62	630	*
1821199498	Amalathas	Simona	Poughkeepsie	NY	36	Psychiatry	S	Paroxetine Er	Paroxetine Hcl	14	42	1260	1826.11			14	42	1826.11	1260	*
1821199498	Amalathas	Simona	Poughkeepsie	NY	36	Psychiatry	S	Paroxetine Hcl	Paroxetine Hcl	70	156	4680	1757.8	16		37	91	1038.38	2730	*
1821201393	Sauter	Patricia	Bradenton	FL	12	Nurse Practitioner	S	Paroxetine Hcl	Paroxetine Hcl	57	61.1	1726	731.67	11	*					*
1821204124	Bourn	Jana	Wauseon	OH	39	Family Practice	S	Paroxetine Hcl	Paroxetine Hcl	11	29	870	205.14			11	29	205.14	870	*
1821206335	Li	Yanyan	West Reading	PA	42	Family Practice	S	Paroxetine Hcl	Paroxetine Hcl	14	45	1350	297.66		#					*
1821209677	Mcdonnaugh	Stephanie	Odenton	MD	24	Nurse Practitioner	S	Paroxetine Hcl	Paroxetine Hcl	33	33	990	479.52			0	0	0	0	#
1821210212	Liston	Jacob	Edina	MN	27	Internal Medicine	S	Paroxetine Hcl	Paroxetine Hcl	20	56	1680	266.01			20	56	266.01	1680	*
1821210899	Mcdonald	Darin	Belton	TX	48	Family Practice	S	Paroxetine Hcl	Paroxetine Hcl	11	21	630	330.02			11	21	330.02	630	*
1821210956	Silflow	Jami	Portland	OR	41	Family Practice	S	Paroxetine Hcl	Paroxetine Hcl	17	45	1350	321.12			17	45	321.12	1350	*
1821211186	Marmolejo	Kevin	Fresno	CA	6	Psychiatry	S	Paroxetine Hcl	Paroxetine Hcl	28	78.3	2350	501.13		#					*
1821212176	Correa	Amilcar	Slidell	LA	22	Pain Medicine	T	Paroxetine Hcl	Paroxetine Hcl	12	12	360	137.33			12	12	137.33	360	*
1821212218	Alicea Berrios	Ingrid	Aguadilla	PR	72	Psychiatry	S	Paroxetine Cr	Paroxetine Hcl	24	24	720	3152.42		*					*
1821212218	Alicea Berrios	Ingrid	Aguadilla	PR	72	Psychiatry	S	Paroxetine Er	Paroxetine Hcl	43	43	1290	5288.36			12	12	1588.91	360	*
1821212218	Alicea Berrios	Ingrid	Aguadilla	PR	72	Psychiatry	S	Paroxetine Hcl	Paroxetine Hcl	758	758	22740	3799.15	87		203	203	1037.69	6090		23
1821212457	Rodriguez	Osmany	Doral	FL	12	Internal Medicine	S	Paroxetine Hcl	Paroxetine Hcl	16	29	870	43.87		#					*
1821212580	Herrera	Cesar	Tampa	FL	12	General Practice	T	Paroxetine Hcl	Paroxetine Hcl	11	24.6	737	122.18		*					*
1821213364	Dodd Kimmey	Sharon	Saline	MI	26	Psychiatry	S	Paroxetine Hcl	Paroxetine Hcl	24	24	365	202.13			24	24	202.13	365	*
1821213448	Pichardo	Federico	New York	NY	36	Physician Assistant	S	Paroxetine Hcl	Paroxetine Hcl	44	96	2880	418.91	21	#					#
1821214180	Mann	Gary	Alfred	NY	36	Nurse Practitioner	S	Paroxetine Hcl	Paroxetine Hcl	12	34	1000	238.72			12	34	238.72	1000	*
1821214685	Halli-Tierney	Anne	Tuscaloosa	AL	1	Geriatric Medicine	S	Paroxetine Hcl	Paroxetine Hcl	19	33	990	130.51			19	33	130.51	990	*
1821215419	Sibella	Marc	Lynn	MA	25	Family Practice	S	Paroxetine Hcl	Paroxetine Hcl	18	48	1440	368.57			18	48	368.57	1440	*
1821216078	Albanowski	Susan	Roanoke	VA	51	Physician Assistant	S	Paroxetine Hcl	Paroxetine Hcl	11	13	390	161.7			0	0	0	0	#
1821217852	Veeramachaneni	Harish	Waynesboro	TN	47	Family Practice	S	Paroxetine Hcl	Paroxetine Hcl	25	31.2	901	385.02		#					*
1821218439	Fritz	Kevin	Pittsburgh	PA	42	Internal Medicine	S	Paroxetine Hcl	Paroxetine Hcl	23	49	1470	175.01			23	49	175.01	1470	*
1821219841	Mohan	Amit	Beachwood	OH	39	Psychiatry	S	Paroxetine Hcl	Paroxetine Hcl	16	36	1080	254.61		#					*
1821220120	Brown	Flos	Norfolk	NY	36	Family Practice	S	Paroxetine Hcl	Paroxetine Hcl	17	27	810	171.67		#					*
1821220534	Hartman	Sara	Neenah	WI	55	Nurse Practitioner	S	Paroxetine Hcl	Paroxetine Hcl	18	52	1560	358.56		#					*
1821220674	Hayles	Meredith	Richland	MS	28	Nurse Practitioner	S	Paroxetine Hcl	Paroxetine Hcl	20	52	1560	399.13		*					*
1821221771	Winters	Brenda	Sulphur	OK	40	Nurse Practitioner	S	Paroxetine Hcl	Paroxetine Hcl	21	41	1230	150.55		#					*
1821224866	Durham	Kawanta	Greensboro	NC	37	Family Practice	S	Paroxetine Hcl	Paroxetine Hcl	41	75	2232	827.36			41	75	827.36	2232	*
1821225681	Pish	Kimberly	Williamsport	PA	42	Family Practice	S	Paroxetine Hcl	Paroxetine Hcl	66	114	3420	634.93	13		23	55	353.29	1650	*
1821225764	Kopec	Michael	Seattle	WA	53	Family Practice	S	Paroxetine Hcl	Paroxetine Hcl	12	26	780	162.42			12	26	162.42	780	*
1821226291	Areford	Sallie	Greenville	SC	45	Internal Medicine	S	Paroxetine Hcl	Paroxetine Hcl	17	35	1050	265.11			17	35	265.11	1050	*
1821226499	Kennedy	Heather	Columbus	WI	55	Family Practice	S	Paroxetine Hcl	Paroxetine Hcl	15	45	1350	349.9			15	45	349.9	1350	*
1821226937	Pieleck	Andrew	Forest	VA	51	Family Practice	S	Paroxetine Hcl	Paroxetine Hcl	12	26	780	324.54			12	26	324.54	780	*
1821227174	Jansen	Matti	Santa Barbara	CA	6	Internal Medicine	S	Paroxetine Hcl	Paroxetine Hcl	15	43	1290	227.87			15	43	227.87	1290	*
1821227976	Royeen	Abdul	Virginia	IL	17	Family Practice	S	Paroxetine Hcl	Paroxetine Hcl	27	27.2	791	163.93		*					*
1821228255	Ajayi	Olumide	Lagrange	GA	13	Family Practice	S	Paroxetine Hcl	Paroxetine Hcl	13	15	450	16.99			13	15	16.99	450	*
1821228370	Custer	Kathryn	Victoria	TX	48	Nurse Practitioner	S	Paroxetine Hcl	Paroxetine Hcl	13	13	390	180.11			13	13	180.11	390	*
1821228727	Cruz	Maireni	Athol	MA	25	Internal Medicine	S	Paroxetine Hcl	Paroxetine Hcl	14	36	1080	175.7			14	36	175.7	1080	*
1821228909	Anne	Pratibha	Shreveport	LA	22	Family Practice	S	Paroxetine Hcl	Paroxetine Hcl	13	21	630	111.56		*					*
1821229220	Bordelon	Lori	Alexandria	LA	22	Nurse Practitioner	S	Paroxetine Hcl	Paroxetine Hcl	35	49	1470	366.19			12	12	106.47	360	*
1821229774	Lee	Chelsea	Dallas	OR	41	Physician Assistant	S	Paroxetine Hcl	Paroxetine Hcl	26	48	1440	481.49		*					*
1821230079	Shmuts	Rachel	Mount Laurel	NJ	34	Psychiatry	S	Paroxetine Hcl	Paroxetine Hcl	12	20	552	92.95			0	0	0	0	#
1821230475	Freese	Jarred	Delta	CO	8	Internal Medicine	S	Paroxetine Hcl	Paroxetine Hcl	25	55	1650	157.09			25	55	157.09	1650	*
1821231002	Christy	Beverly	Hannibal	MO	29	Nurse Practitioner	S	Paroxetine Hcl	Paroxetine Hcl	49	101.2	2988	456.73		#					*
1821234147	Syed	Quratulain	Atlanta	GA	13	Geriatric Medicine	S	Paroxetine Hcl	Paroxetine Hcl	14	28.1	841	200.59		*					*
1821235508	Langmore-Avila	Elizabeth	Holyoke	MA	25	Psychiatry	S	Paroxetine Hcl	Paroxetine Hcl	76	76	2246	908.45	12		34	34	345.59	1008	*
1821235698	Le	Phuc	Nederland	TX	48	Family Practice	S	Paroxetine Hcl	Paroxetine Hcl	12	34	1020	153.36			12	34	153.36	1020	*
1821236597	Robinson	Mark	Milford	OH	39	Internal Medicine	S	Paroxetine Hcl	Paroxetine Hcl	62	122	3633	907.88			62	122	907.88	3633	*
1821237348	Haynie	Jeanne	Charlotte	NC	37	Nurse Practitioner	S	Paroxetine Hcl	Paroxetine Hcl	13	13	364	215.15			13	13	215.15	364	*
1821238783	Rehman	Nadia	Peoria	IL	17	Internal Medicine	S	Paroxetine Hcl	Paroxetine Hcl	22	24	720	153.48			22	24	153.48	720	*
1821238940	Patel	Seema	Bayside	NY	36	Internal Medicine	S	Paroxetine Hcl	Paroxetine Hcl	35	79	2370	607.79	14	#					#
1821240128	Kielhorn	Nicholas	Jackson	MI	26	Family Practice	S	Paroxetine Hcl	Paroxetine Hcl	19	45.7	1371	299.63			19	45.7	299.63	1371	*
1821240557	Haglund	David	Oakdale	MN	27	Family Practice	S	Paroxetine Hcl	Paroxetine Hcl	20	48	1440	343.04		#					*
1821242330	Thurman	Kathleen	Molalla	OR	41	Nurse Practitioner	S	Paroxetine Hcl	Paroxetine Hcl	13	13	377	230.48			13	13	230.48	377	*
1821243007	Beringer	Susan	Keene	NH	33	Nurse Practitioner	S	Paroxetine Hcl	Paroxetine Hcl	65	171	5130	1496.97	17	#					#
1821244146	Chen	Wei	Queens Village	NY	36	Psychiatry	S	Paroxetine Hcl	Paroxetine Hcl	46	46	1195	339.79			24	24	156.57	696	*
1821248303	Hettler	Eric	Windcrest	TX	48	Physician Assistant	S	Paroxetine Hcl	Paroxetine Hcl	11	23	690	44		*					*
1821250358	Clark	Alejandra	Cincinnati	OH	39	Psychiatry	S	Paroxetine Hcl	Paroxetine Hcl	13	41.1	1233	375.33		*					*
1821250382	Brown	Anthony	Chino Valley	AZ	4	Family Practice	S	Paroxetine Hcl	Paroxetine Hcl	25	73	2190	537.86		#					*
1821250887	Goeller	Donald	Arnold	MO	29	Family Practice	S	Paroxetine Hcl	Paroxetine Hcl	22	40	1200	590.34		#					*
1821250960	Beetham	Porsche	Cadiz	OH	39	Family Practice	S	Paroxetine Hcl	Paroxetine Hcl	19	37	1110	278.76		#					*
1821251059	Hawkins	Mii	Kaneohe	HI	15	Family Practice	S	Paroxetine Hcl	Paroxetine Hcl	13	39	1170	210.96			13	39	210.96	1170	*
1821251166	Bessom	Matthew	Knoxville	TN	47	Internal Medicine	S	Paroxetine Hcl	Paroxetine Hcl	36	102	3060	532.98			36	102	532.98	3060	*
1821251240	Budhoo	David	Anderson	SC	45	Internal Medicine	S	Paroxetine Hcl	Paroxetine Hcl	17	17	462	218.04			17	17	218.04	462	*
1821251323	Stahl Balaban	Celeste	Middleport	NY	36	Internal Medicine	S	Paroxetine Hcl	Paroxetine Hcl	30	58	1740	230.87			30	58	230.87	1740	*
1821251562	Szelagowski	Jamie	Wapakoneta	OH	39	Family Practice	S	Paroxetine Hcl	Paroxetine Hcl	21	55	1650	252.5		#					*
1821252800	Lovold	Amanda	St Cloud	MN	27	Family Practice	S	Paroxetine Hcl	Paroxetine Hcl	27	59	1770	343.67			27	59	343.67	1770	*
1821253162	Ortega	Scotty	Odessa	TX	48	Family Practice	S	Paroxetine Hcl	Paroxetine Hcl	211	235.3	5908	2744.05	33		118	132.3	1600.4	3585	#
1821253485	Hopkins	John	Audubon	NJ	34	Family Practice	S	Paroxetine Hcl	Paroxetine Hcl	33	33	926	470.68		#					*
1821254269	Zwerner	Frank	Brazil	IN	18	Family Practice	S	Paroxetine Hcl	Paroxetine Hcl	41	105	3150	467.71	11		27	75	271	2250	*
1821255647	Fligge	Pastel	Watertown	SD	46	Family Practice	S	Paroxetine Hcl	Paroxetine Hcl	18	36	1080	147.8			18	36	147.8	1080	*
1821256819	Nesa	Mushammat	Brooklyn	NY	36	Internal Medicine	S	Paroxetine Hcl	Paroxetine Hcl	19	19	410	348.46			19	19	348.46	410	*
1821256942	Nguyen	Nathan	Wharton	TX	48	Family Practice	S	Paroxetine Hcl	Paroxetine Hcl	51	111.2	3336	721.57	13		32	70.2	537.93	2106	*
1821256967	Meinke	Rebecca	Plainsboro	NJ	34	Psychiatry & Neurology	T	Paroxetine Hcl	Paroxetine Hcl	19	23	690	200.82			19	23	200.82	690	*
1821256967	Meinke	Rebecca	Plainsboro	NJ	34	Psychiatry & Neurology	T	Paxil Cr	Paroxetine Hcl	12	12	330	4711.89			12	12	4711.89	330	*
1821257635	Benoit	Jeremiah	Broadalbin	NY	36	Internal Medicine	S	Paroxetine Hcl	Paroxetine Hcl	70	188	5640	928.38	18	#					#
1821257650	Fredricks-Rehagen	Catherine	Bath	ME	23	Internal Medicine	S	Paroxetine Hcl	Paroxetine Hcl	23	69	2070	353.63			23	69	353.63	2070	*
1821259086	Wang	Jianpeng	Riverside	CA	6	Psychiatry	S	Paroxetine Hcl	Paroxetine Hcl	63	93	2779	747.69			18	42	149.73	1249	*
1821260829	Bovender	Margaret	Advance	NC	37	Nurse Practitioner	S	Paroxetine Hcl	Paroxetine Hcl	12	34	1020	350.29		*					*
1821261272	Christian	Christopher	Milwaukee	WI	55	Psychiatry	S	Paroxetine Hcl	Paroxetine Hcl	41	49	1444	294.1		*					*
1821261314	Espinosa Estrada	Odalys	Sunrise	FL	12	Family Practice	S	Paroxetine Hcl	Paroxetine Hcl	25	60.5	1800	243.58			25	60.5	243.58	1800	*
1821261462	Oksenholt	Lorrie	Carson City	NV	32	Internal Medicine	S	Paroxetine Hcl	Paroxetine Hcl	37	86	2580	483.37		#					*
1821263542	Sharmin	Mokarroma	Dallastown	PA	42	Family Practice	S	Paroxetine Hcl	Paroxetine Hcl	15	35	1050	166.75			15	35	166.75	1050	*
1821264425	Withuhn	Thomas	Martinsburg	WV	54	Internal Medicine	S	Paroxetine Hcl	Paroxetine Hcl	15	41	1230	726.02			15	41	726.02	1230	*
1821264672	Sandoval-Phillips	Teresa	Woodland	CA	6	Internal Medicine	S	Paroxetine Hcl	Paroxetine Hcl	24	58	1740	349.66		#					*
1821264763	Chippendale	Ryan	Boston	MA	25	Geriatric Medicine	S	Paroxetine Hcl	Paroxetine Hcl	13	21	630	80.66			13	21	80.66	630	*
1821264979	Bailey	Rachel	Depoe Bay	OR	41	Family Practice	S	Paroxetine Hcl	Paroxetine Hcl	23	69	2070	492.33			23	69	492.33	2070	*
1821265448	Fakiri	Zarlasht	Fair Oaks	CA	6	Internal Medicine	S	Paroxetine Hcl	Paroxetine Hcl	13	33	990	143.18		*					*
1821267477	Abbas	Syed	Baltimore	MD	24	Family Practice	S	Paroxetine Hcl	Paroxetine Hcl	12	12	343	111.29			12	12	111.29	343	*
1821267873	Behrad	Marina	Indianapolis	IN	18	Family Practice	S	Paroxetine Hcl	Paroxetine Hcl	18	37	1110	132.46		#					*
1821268012	O'meara	Anthony	Mcdonough	GA	13	Family Practice	S	Paroxetine Hcl	Paroxetine Hcl	17	47	1410	364.41		#					*
1821268319	George	Binu	Douglasville	GA	13	Pulmonary Disease	S	Paroxetine Hcl	Paroxetine Hcl	31	53	1590	715.35		#					*
1821268335	Mcinnis	Jacqueline	Worcester	MA	25	Physician Assistant	S	Paroxetine Er	Paroxetine Hcl	30	30	843	5211.51		*					*
1821268335	Mcinnis	Jacqueline	Worcester	MA	25	Physician Assistant	S	Paroxetine Hcl	Paroxetine Hcl	85	89	1782	428.59			37	37	208.95	806	*
1821268350	Azhar	Saba	North Bergen	NJ	34	Internal Medicine	S	Paroxetine Hcl	Paroxetine Hcl	29	29	820	600.37		#					*
1821270430	Sethi	Ranjit	Augusta	GA	13	Neurology	S	Paroxetine Hcl	Paroxetine Hcl	25	49	1470	252.99		#					*
1821272386	Beltzman	David	Ann Arbor	MI	26	Psychiatry	S	Paroxetine Hcl	Paroxetine Hcl	12	12.3	370	111.68			0	0	0	0	#
1821273616	Shack	Timothy	Cherry Hill	NJ	34	Internal Medicine	S	Paroxetine Hcl	Paroxetine Hcl	23	67	2007	510.64			23	67	510.64	2007	*
1821274069	Glassberg	Kathryn	Portland	OR	41	Internal Medicine	S	Paroxetine Hcl	Paroxetine Hcl	13	32	960	268.77			13	32	268.77	960	*
1821275462	Gordon-Pusey	Cleopatra	Pembroke Pines	FL	12	Family Practice	S	Paroxetine Hcl	Paroxetine Hcl	12	12.2	366	110.8			12	12.2	110.8	366	*
1821275470	Lopez-Canino	Antonio	Bonham	TX	48	Psychiatry	S	Paroxetine Hcl	Paroxetine Hcl	26	26	780	156.1		#					*
1821276130	Grentz	Liesel	Russell Springs	KY	21	Family Practice	S	Paroxetine Hcl	Paroxetine Hcl	41	98	2940	581		#					*
1821277518	Loughran	Reagen	London	KY	21	Nurse Practitioner	S	Paroxetine Hcl	Paroxetine Hcl	42	44	1294	322.87		*					*
1821278540	Walker	Anabelle	Santa Ana	CA	6	Physician Assistant	S	Paroxetine Hcl	Paroxetine Hcl	11	29	870	413.1		*					*
1821278813	Ward	Mary	Meridian	MS	28	Nurse Practitioner	S	Paroxetine Er	Paroxetine Hcl	11	11	312	1234.65			11	11	1234.65	312	*
1821278813	Ward	Mary	Meridian	MS	28	Nurse Practitioner	S	Paroxetine Hcl	Paroxetine Hcl	42	60	1800	359.78			18	36	157.83	1080	*
1821279647	Maoud	Raouf	Federal Way	WA	53	Internal Medicine	S	Paroxetine Hcl	Paroxetine Hcl	14	37	1110	225.25		*					*
1821282757	Crowe	Ralph	Florence	SC	45	Family Practice	S	Paroxetine Hcl	Paroxetine Hcl	53	95	2834	737.47	17		27	59	417.31	1754	#
1821282997	Purdom	Laura	Dandridge	TN	47	Family Practice	S	Paroxetine Hcl	Paroxetine Hcl	13	28	840	265.11			13	28	265.11	840	*
1821283193	Parra	Jose	Saint Peters	MO	29	Family Practice	S	Paroxetine Hcl	Paroxetine Hcl	21	61	1830	547.75		#					*
1821283565	Volety	Snigdha	Rockford	IL	17	Family Practice	S	Paroxetine Hcl	Paroxetine Hcl	22	64	1897	151.2			22	64	151.2	1897	*
1821284126	Ramos-Gonzalez	Margarita	Miami	FL	12	Family Practice	S	Paroxetine Hcl	Paroxetine Hcl	13	39	1170	129.99			13	39	129.99	1170	*
1821284449	Gurchumelidze	Shota	La Mesa	CA	6	Internal Medicine	S	Paroxetine Cr	Paroxetine Hcl	16	16.1	245	731.09			16	16.1	731.09	245	*
1821284977	Rickard	Melissa	Honesdale	PA	42	Nurse Practitioner	S	Paroxetine Hcl	Paroxetine Hcl	30	54	1605	358.44		#					*
1821285784	Uppu	Ambika	Reno	NV	32	Family Practice	S	Paroxetine Hcl	Paroxetine Hcl	31	83	2490	537.89			31	83	537.89	2490	*
1821286519	Wyatt	Brooke	Crossville	TN	47	Physician Assistant	S	Paroxetine Hcl	Paroxetine Hcl	37	103	3090	632.41	16	#					#
1821288069	Samuels	Rebecca	Escondido	CA	6	Internal Medicine	S	Paroxetine Hcl	Paroxetine Hcl	15	37	1110	421.79			15	37	421.79	1110	*
1821290313	Frank	Megan	Columbus	OH	39	Family Practice	S	Paroxetine Hcl	Paroxetine Hcl	29	57	1710	301.95		#					*
1821290982	Vasilescu	Cristian	Dallas	TX	48	Family Practice	S	Paroxetine Hcl	Paroxetine Hcl	36	78.7	2328	528.42			36	78.7	528.42	2328	*
1821291048	Slattery	Charles	Titusville	FL	12	Internal Medicine	S	Paroxetine Hcl	Paroxetine Hcl	11	17	510	77.07		*					*
1821291162	Arhelger	Erik	Monument	CO	8	Family Practice	S	Paroxetine Hcl	Paroxetine Hcl	16	48	1440	339.59			16	48	339.59	1440	*
1821291287	Timm	Angela	Faribault	MN	27	Internal Medicine	S	Paroxetine Hcl	Paroxetine Hcl	17	39	1085	230.11			17	39	230.11	1085	*
1821291550	Nnanji	Joshua	Mason	MI	26	Psychiatry	S	Paroxetine Hcl	Paroxetine Hcl	39	49	1432	232.31		*					*
1821291642	Arizmendi	Angel	Bayamon	PR	72	Internal Medicine	S	Paroxetine Hcl	Paroxetine Hcl	70	172	5160	974.83	24	#					#
1821291675	Teltser	Robert	Westport	CT	9	Internal Medicine	S	Paroxetine Hcl	Paroxetine Hcl	32	52	1534	537.06			32	52	537.06	1534	*
1821293093	Maroney	Constance Lynne	Florence	SC	45	Internal Medicine	S	Paroxetine Hcl	Paroxetine Hcl	24	68	2040	564.97			24	68	564.97	2040	*
1821293598	Parent	Colleen	Albany	NY	36	Family Practice	S	Paroxetine Hcl	Paroxetine Hcl	21	49	1470	370.06		#					*
1821293978	Joseph	Teena	Muncie	IN	18	Internal Medicine	S	Paroxetine Hcl	Paroxetine Hcl	28	72	2137	252.98			28	72	252.98	2137	*
1821294042	Denzik	Cheryl	Louisville	KY	21	Certified Clinical Nurse Specialist	S	Paroxetine Hcl	Paroxetine Hcl	47	126	3780	1559.5	13	#					#
1821298985	Kunberger	Jack	Huntertown	IN	18	Family Practice	S	Paroxetine Hcl	Paroxetine Hcl	20	60	1800	310.42			20	60	310.42	1800	*
1821299397	Sanchez	Angela	Albuquerque	NM	35	Family Practice	S	Paroxetine Hcl	Paroxetine Hcl	17	31	900	215.59			17	31	215.59	900	*
1821299892	Carrion	Laurel	Smyrna	TN	47	Nurse Practitioner	S	Paroxetine Hcl	Paroxetine Hcl	18	26	780	153.9		*					*
1821300534	Mishelof	Stuart	Chico	CA	6	Physician Assistant	S	Paroxetine Hcl	Paroxetine Hcl	21	63	1890	389.57			21	63	389.57	1890	*
1821301011	Breed	Jason	Yukon	OK	40	Family Practice	S	Paroxetine Hcl	Paroxetine Hcl	11	33	990	170.25			11	33	170.25	990	*
1821301466	Russell	Claire	Ashdown	AR	5	Nurse Practitioner	S	Paroxetine Hcl	Paroxetine Hcl	36	50	1500	231.4	11		21	25	128.27	750	*
1821302928	Coss	Susan	Uniontown	OH	39	General Practice	S	Paroxetine Hcl	Paroxetine Hcl	25	25	687	534.09			25	25	534.09	687	*
1821303710	Miller	Jenna	Crestline	OH	39	Nurse Practitioner	S	Paroxetine Hcl	Paroxetine Hcl	12	18	540	72.43		*					*
1821306804	Sheire	Samantha	Casa Grande	AZ	4	Physician Assistant	S	Paroxetine Hcl	Paroxetine Hcl	14	18	513	195.26			14	18	195.26	513	*
1821307646	Kelly	Carissa	Worcester	MA	25	Nurse Practitioner	S	Paroxetine Hcl	Paroxetine Hcl	21	21	390	400.4		#					*
1821308149	Gandhi	Samita	Davis	CA	6	Psychiatry	S	Paroxetine Hcl	Paroxetine Hcl	39	49	1428	279.03			0	0	0	0	#
1821309477	Oberlin	Andrew	Iron River	MI	26	Physician Assistant	S	Paroxetine Hcl	Paroxetine Hcl	18	48	1440	204.12		#					*
1821312174	Moore	Daniel	Lansing	MI	26	Physician Assistant	S	Paroxetine Hcl	Paroxetine Hcl	36	106	3180	841.6	11	#					*
1821312836	Collins	Elizabeth	Sunset	LA	22	Family Practice	S	Paroxetine Hcl	Paroxetine Hcl	17	34	1020	209.48		*					*
1821313222	Chambers	Ashley	Columbus	OH	39	Internal Medicine	S	Paroxetine Hcl	Paroxetine Hcl	20	60	1800	439.78			20	60	439.78	1800	*
1821314105	Harden	Kimberly	Elmwood Park	IL	17	Family Practice	S	Paroxetine Hcl	Paroxetine Hcl	18	43	1290	356.71		#					*
1821315847	Kroschel	Kathleen	Mora	MN	27	Family Practice	S	Paroxetine Hcl	Paroxetine Hcl	12	20	590	119.16		*					*
1821316209	Baek	Simon	La Habra	CA	6	Internal Medicine	S	Paroxetine Hcl	Paroxetine Hcl	13	43.3	1300	196.12			13	43.3	196.12	1300	*
1821316399	De La Torre	Laura	Annville	KY	21	Nurse Practitioner	S	Paroxetine Hcl	Paroxetine Hcl	12	12	305	70.55		#					*
1821317959	Ford	Colleen	Chelsea	MA	25	Internal Medicine	S	Paroxetine Hcl	Paroxetine Hcl	23	25	750	153.58			23	25	153.58	750	*
1821317991	Quadri	Syed	Marshall	MI	26	Psychiatry	S	Paroxetine Hcl	Paroxetine Hcl	11	13	390	163.71		*					*
1821318163	Kibler	Amy	Clinton	IA	19	Family Practice	S	Paroxetine Hcl	Paroxetine Hcl	60	113	3389	695.37			60	113	695.37	3389	*
1821318809	Guce	Garry	Kaufman	TX	48	Internal Medicine	S	Paroxetine Hcl	Paroxetine Hcl	35	57	1710	761.84		*					*
1821318981	Miller	Kelli	Okemos	MI	26	Nurse Practitioner	S	Paroxetine Hcl	Paroxetine Hcl	17	17	455	515.08			17	17	515.08	455	*
1821319070	Everidge	Julie	Winston Salem	NC	37	Physician Assistant	S	Paroxetine Hcl	Paroxetine Hcl	36	50	1276	618			36	50	618	1276	*
1821319252	Gohil	Dayanara	Colorado Springs	CO	8	Nurse Practitioner	S	Paroxetine Hcl	Paroxetine Hcl	31	39	1122	492.5			14	14	216.41	397	*
1821319591	Mustafa	Fahad	Lake Zurich	IL	17	Family Practice	S	Paroxetine Hcl	Paroxetine Hcl	17	31	886	200.12			17	31	200.12	886	*
1821320201	Wansley	Robert	Laurel	MS	28	Nurse Practitioner	S	Paroxetine Hcl	Paroxetine Hcl	15	27	810	108.31		#					*
1821320573	Mcarthur	Kim	Bovina	TX	48	Nurse Practitioner	S	Paroxetine Hcl	Paroxetine Hcl	14	24	720	162.18			14	24	162.18	720	*
1821324377	Cranford	Charity	Elkin	NC	37	Nurse Practitioner	S	Paroxetine Hcl	Paroxetine Hcl	30	43	1290	411.55		*					*
1821324427	Hutchins	Elizabeth	Wilson	NC	37	Nurse Practitioner	S	Paroxetine Hcl	Paroxetine Hcl	42	52	1560	407.03			42	52	407.03	1560	*
1821329129	Bierer	Elizabeth	Show Low	AZ	4	Family Practice	S	Paroxetine Hcl	Paroxetine Hcl	19	54	1620	476.73			19	54	476.73	1620	*
1821329863	Prusinowski	Lois	Newark	OH	39	Registered Nurse	T	Paroxetine Hcl	Paroxetine Hcl	23	35	1050	240.21		#					*
1821330242	Baron	Kyle	New Hampton	NH	33	Family Practice	S	Paroxetine Hcl	Paroxetine Hcl	19	47	1403	308.3			19	47	308.3	1403	*
1821330424	Garner	Katy	Pulaski	TN	47	Family Practice	S	Paroxetine Hcl	Paroxetine Hcl	20	24	720	210.47		*					*
1821331760	Jon-Nwakalo	Regina	Amsterdam	NY	36	Nurse Practitioner	S	Paroxetine Hcl	Paroxetine Hcl	55	57	1690	594.89			21	21	65.91	630	*
1821338039	Mann	Leigh	Staunton	VA	51	Physician Assistant	S	Paroxetine Hcl	Paroxetine Hcl	16	34	1006	253.27			16	34	253.27	1006	*
1821338930	Sisko	Adam	Nashville	TN	47	Nurse Practitioner	S	Paroxetine Hcl	Paroxetine Hcl	56	66.2	1984	736.4		*					*
1821342924	Cho	Lois	Temecula	CA	6	Nurse Practitioner	S	Paroxetine Hcl	Paroxetine Hcl	13	13	390	139.54			13	13	139.54	390	*
1821342999	Sullivan	Amber	Martinsburg	WV	54	Nurse Practitioner	S	Paroxetine Hcl	Paroxetine Hcl	21	45	1350	402.89		*					*
1821343625	Quraishi	Farzana	Rice Lake	WI	55	Family Practice	S	Paroxetine Hcl	Paroxetine Hcl	16	48	1440	205.98			16	48	205.98	1440	*
1821344961	Suter	Rachel	Houston	TX	48	Internal Medicine	S	Paroxetine Hcl	Paroxetine Hcl	22	22	619	339.98			22	22	339.98	619	*
1821347766	Adams	Belynda	Birmingham	AL	1	Nurse Practitioner	S	Paroxetine Hcl	Paroxetine Hcl	15	21	614	378.51			0	0	0	0	#
1821351081	Whetstone	Julie	Granville	OH	39	Family Practice	S	Paroxetine Hcl	Paroxetine Hcl	33	91	2730	383.86		#					*
1821351412	Farabaugh	Melanie	Dallastown	PA	42	Family Practice	S	Paroxetine Hcl	Paroxetine Hcl	71	121	3630	926.85	12	#					*
1821351487	Trinh	Van	Huntington Beach	CA	6	Family Practice	S	Paroxetine Hcl	Paroxetine Hcl	41	49.5	1441	368.86			17	25.3	175.96	741	*
1821351818	Bryan	Taressa	Troy	NC	37	Nurse Practitioner	S	Paroxetine Hcl	Paroxetine Hcl	28	46	1380	238.75		#					*
1821352113	Knaish	Kinan	Parkville	MD	24	Internal Medicine	S	Paroxetine Hcl	Paroxetine Hcl	16	19	549	343.08		*					*
1821352766	Gititu	Eunice	Burlington	CO	8	Family Practice	S	Paroxetine Hcl	Paroxetine Hcl	15	23	612	68.09			15	23	68.09	612	*
1821352824	Ahmad	Sufian	Elizabethtown	KY	21	Psychiatry	S	Paroxetine Hcl	Paroxetine Hcl	36	56	1658	312.29		*					*
1821353707	Kamran	Uroosa	Berwyn	IL	17	Internal Medicine	S	Paroxetine Hcl	Paroxetine Hcl	17	17	481	255.62			17	17	255.62	481	*
1821353913	Lawler	James	Marion	IL	17	Internal Medicine	S	Paroxetine Hcl	Paroxetine Hcl	37	105	3150	786.02	12	#					#
1821353970	Bao	Dashi	Flushing	NY	36	Internal Medicine	S	Paroxetine Hcl	Paroxetine Hcl	47	55	1650	338.49	13		47	55	338.49	1650		13
1821354242	Mata	Diana	Rockville	MD	24	Psychiatry	S	Paroxetine Cr	Paroxetine Hcl	12	12.2	352	708.79			0	0	0	0	#
1821355348	Fors Rodriguez	Gustavo	Edinburg	TX	48	Psychiatry	S	Paroxetine Hcl	Paroxetine Hcl	11	11	330	85.53		*					*
1821355637	Harvey	Keisha	Covington	LA	22	Family Practice	S	Paroxetine Hcl	Paroxetine Hcl	15	25.2	753	423.65		*					*
1821357070	Adams	Ashley	Prestonsburg	KY	21	Family Practice	S	Paroxetine Hcl	Paroxetine Hcl	54	92	2760	517.65			19	43	282.63	1290	*
1821357674	Yerke-Mcnamara	Jennifer	Orchard Park	NY	36	Family Practice	S	Paroxetine Hcl	Paroxetine Hcl	11	33	990	138.72			11	33	138.72	990	*
1821357864	Gomez Lorenzo	Victor	Springfield	MO	29	Internal Medicine	S	Paroxetine Hcl	Paroxetine Hcl	73	119	3558	814.43	20		25	47	197.93	1410	*
1821359522	Corey	Ann	Meridian	ID	16	Nurse Practitioner	S	Paroxetine Hcl	Paroxetine Hcl	15	20	578	158.37			0	0	0	0	#
1821359647	Wendelschafer	Kristyn	Phoenix	AZ	4	Family Practice	S	Paroxetine Hcl	Paroxetine Hcl	20	35	1050	237.02		#					*
1821360256	Cole	Cassandra	Springfield	MO	29	Nurse Practitioner	S	Paroxetine Hcl	Paroxetine Hcl	52	102	3034	708.48		#					*
1821362088	Hurley	Matthew	Rolla	MO	29	Family Practice	S	Paroxetine Hcl	Paroxetine Hcl	22	28	820	128.36		#					*
1821363144	Aydin	Amanda	Las Vegas	NV	32	Nurse Practitioner	S	Paroxetine Hcl	Paroxetine Hcl	12	22	660	246.75			12	22	246.75	660	*
1821364738	Heaton	Michelle	La Crosse	WI	55	Psychiatry	S	Paroxetine Hcl	Paroxetine Hcl	84	100.3	2912	895.97	11		15	29	316.74	860	*
1821364845	Yoder	David	Farmington	CT	9	Internal Medicine	S	Paroxetine Hcl	Paroxetine Hcl	11	19	570	220.8		*					*
1821368028	Nace	Courtney	Allentown	PA	42	Nurse Practitioner	S	Paroxetine Hcl	Paroxetine Hcl	12	12	315	183.27			12	12	183.27	315	*
1821368663	Page	Jessica	Susquehanna	PA	42	Nurse Practitioner	S	Paroxetine Hcl	Paroxetine Hcl	20	36	1080	289.38			20	36	289.38	1080	*
1821373135	Edwards	Nesha-Gay	West Palm Beach	FL	12	Internal Medicine	S	Paroxetine Hcl	Paroxetine Hcl	20	40	1200	242.03		#					*
1821376138	Vantuyl	Kellie	Coweta	OK	40	Family Practice	S	Paroxetine Hcl	Paroxetine Hcl	59	171	5130	919.18	18	#					#
1821377227	Reich	Sonia	Lewisburg	PA	42	Nurse Practitioner	S	Paroxetine Hcl	Paroxetine Hcl	20	27	784	91.68			20	27	91.68	784	*
1821377748	Prior	Heather	Bay City	MI	26	Nurse Practitioner	S	Paroxetine Hcl	Paroxetine Hcl	61	79	2370	640.95		*					*
1821377813	Goldsmith	Christina	Saratoga Springs	NY	36	Family Practice	S	Paroxetine Hcl	Paroxetine Hcl	43	87	2610	524.17			27	53	278.85	1590	*
1821378241	Nakhleh	Rasha	Portland	OR	41	Geriatric Medicine	S	Paroxetine Hcl	Paroxetine Hcl	20	42	1260	274.69			20	42	274.69	1260	*
1821379561	Brent	Toni	San Antonio	TX	48	Nurse Practitioner	S	Paroxetine Hcl	Paroxetine Hcl	44	48	1440	171.46			15	19	56.38	570	*
1821381179	Graham	David	Stockton	CA	6	Nurse Practitioner	S	Paroxetine Hcl	Paroxetine Hcl	43	79	2370	460.29			25	43	217.09	1290	*
1821382151	Hoyne	Marisa	Kalispell	MT	30	Internal Medicine	S	Paroxetine Hcl	Paroxetine Hcl	12	36	1080	142.25			12	36	142.25	1080	*
1821382292	Chasin	Adam	Pittsburgh	PA	42	Family Practice	S	Paroxetine Hcl	Paroxetine Hcl	18	44	1320	349.11		#					*
1821383514	Krieg	Stephen	Seattle	WA	53	Psychiatry	S	Paroxetine Hcl	Paroxetine Hcl	42	78	2324	612.44	16	*					*
1821384199	Akinlade	Oluremi	Silver Spring	MD	24	Family Practice	S	Paroxetine Hcl	Paroxetine Hcl	11	15	450	27.72			11	15	27.72	450	*
1821385568	Glantz	Eric	Lakewood	NJ	34	Family Practice	S	Paroxetine Hcl	Paroxetine Hcl	45	67	2010	628.52			33	55	566.77	1650	*
1821385642	Mulvihill	Joseph	Anderson	SC	45	Family Practice	S	Paroxetine Hcl	Paroxetine Hcl	17	45.5	1365	164.21			17	45.5	164.21	1365	*
1821385659	Sharp	Allison	Hudson	NC	37	Osteopathic Manipulative Medicine	S	Paroxetine Hcl	Paroxetine Hcl	16	34	1020	343.4		*					*
1821386145	Bigelow	William	Mount Pleasant	SC	45	Internal Medicine	S	Paroxetine Hcl	Paroxetine Hcl	13	39	1170	399.7		#					*
1821388372	Edlund	Lori	Cold Spring	MN	27	Nurse Practitioner	S	Paroxetine Hcl	Paroxetine Hcl	14	40.5	1216	162.22			14	40.5	162.22	1216	*
1821388893	Dampier	Leland	Savannah	GA	13	Family Practice	S	Paroxetine Hcl	Paroxetine Hcl	19	31	882	131.48		#					*
1821389180	Brown	Megan	Abilene	KS	20	Family Practice	S	Paroxetine Hcl	Paroxetine Hcl	26	72	2160	408.22			26	72	408.22	2160	*
1821390204	Mccurley	Charles	Boerne	TX	48	Family Practice	S	Paroxetine Hcl	Paroxetine Hcl	14	28	824	73.36			14	28	73.36	824	*
1821390410	Daniel	Jenna	Versailles	KY	21	Physician Assistant	S	Paroxetine Hcl	Paroxetine Hcl	26	32	936	150.2		#					*
1821390667	Rubio	Liliana	Chicago	IL	17	Nurse Practitioner	S	Paroxetine Hcl	Paroxetine Hcl	11	17	478	110.94		*					*
1821391533	Price	Mackenzie	Slaton	TX	48	Physician Assistant	S	Paroxetine Hcl	Paroxetine Hcl	16	26	780	226.1		*					*
1821391640	Schweppe	Lynne	Moline	IL	17	Nurse Practitioner	S	Paroxetine Hcl	Paroxetine Hcl	14	14.2	405	248.77			0	0	0	0	#
1821392044	Rodriguez-Gonzalez	Carmen	Hormigueros	PR	72	Family Practice	S	Paroxetine Hcl	Paroxetine Hcl	14	14	420	106.99		#					*
1821393232	Patel	Anita	Bakersfield	CA	6	Nurse Practitioner	S	Paroxetine Hcl	Paroxetine Hcl	54	68	2040	355.48		#					*
1821396151	Wallace	Robert	St Petersburg	FL	12	Family Practice	S	Paroxetine Hcl	Paroxetine Hcl	19	19	570	179.19		#					*
1821397613	Setlak	Maria	Saint Clairsville	OH	39	Internal Medicine	S	Paroxetine Hcl	Paroxetine Hcl	15	20	600	201.95			15	20	201.95	600	*
1821398660	Glotkowski	Mark	Ann Arbor	MI	26	Physician Assistant	S	Paroxetine Hcl	Paroxetine Hcl	56	56.6	1663	709.28		#					*
1821400243	Avramov	Vladimir	Nashua	NH	33	Internal Medicine	S	Paroxetine Hcl	Paroxetine Hcl	27	55	1650	468.45			15	41	392.17	1230	*
1821401308	Seymour	Kristin	Vancouver	WA	53	Internal Medicine	S	Paroxetine Hcl	Paroxetine Hcl	17	48.6	1457	347.84		#					*
1821402454	Hikes	Rachel	Chambersburg	PA	42	Physician Assistant	S	Paroxetine Hcl	Paroxetine Hcl	40	70	2100	483.83	11	*					*
1821403080	Triot	Alexa	Boston	MA	25	General Practice	S	Paroxetine Hcl	Paroxetine Hcl	11	23	690	163.59			11	23	163.59	690	*
1821404831	George	Bijo	Texas City	TX	48	Nurse Practitioner	S	Paroxetine Hcl	Paroxetine Hcl	25	25	704	540.29			25	25	540.29	704	*
1821405663	Hudson	Mindi	Chattanooga	TN	47	Nurse Practitioner	S	Paroxetine Hcl	Paroxetine Hcl	23	37.2	1108	190.21		*					*
1821407289	Hale	Jeanette	Baxley	GA	13	Nurse Practitioner	S	Paroxetine Hcl	Paroxetine Hcl	22	34	988	200.51		#					*
1821407644	Kinderknecht	William	Mcalester	OK	40	Family Practice	S	Paroxetine Hcl	Paroxetine Hcl	13	39	1170	134.47		*					*
1821409731	Simmons	David	Lebanon	OR	41	Family Practice	S	Paroxetine Hcl	Paroxetine Hcl	34	45	1324	776.04			34	45	776.04	1324	*
1821409988	Duncan	Trisha	Orlando	FL	12	Family Practice	S	Paroxetine Hcl	Paroxetine Hcl	13	27	810	176.96		*					*
1821411562	Jones	Renea	Leland	NC	37	Nurse Practitioner	S	Paroxetine Hcl	Paroxetine Hcl	23	67	2010	403.92		#					*
1821412925	Breeden	Susan	Johnson City	TN	47	Nurse Practitioner	S	Paroxetine Hcl	Paroxetine Hcl	23	45	1350	463.64			23	45	463.64	1350	*
1821413022	England	Russell	Glasgow	KY	21	Nurse Practitioner	S	Paroxetine Hcl	Paroxetine Hcl	12	14	420	63.35			0	0	0	0	#
1821415795	Kibola	Brenda	Rice Lake	WI	55	Psychiatry	S	Paroxetine Hcl	Paroxetine Hcl	36	46.5	1383	539.3		*					*
1821416223	Gavour	Eric	Kernersville	NC	37	Internal Medicine	S	Paroxetine Hcl	Paroxetine Hcl	27	40	1200	294.79			27	40	294.79	1200	*
1821416496	Haggerty	Mark	Portsmouth	VA	51	Family Practice	S	Paroxetine Hcl	Paroxetine Hcl	17	33	990	309.85			17	33	309.85	990	*
1821417221	Sonagere	Caitlin	Schenectady	NY	36	Internal Medicine	S	Paroxetine Hcl	Paroxetine Hcl	37	43	1290	281.2			37	43	281.2	1290	*
1821417320	Myers	Tracy	Pine Grove	WV	54	Nurse Practitioner	S	Paroxetine Hcl	Paroxetine Hcl	19	53	1590	352.32		*					*
1821417718	Echon	Ricardo	Tracy	CA	6	Nurse Practitioner	S	Paroxetine Hcl	Paroxetine Hcl	22	60	1800	377.76		#					*
1821418716	Carpenter	Lisa	Biddeford	ME	23	Internal Medicine	S	Paroxetine Hcl	Paroxetine Hcl	32	92	2760	639.43	11	#					*
1821420795	Greene	Kellie	Grove City	OH	39	Nurse Practitioner	S	Paroxetine Hcl	Paroxetine Hcl	19	57	1710	356.37		#					*
1821422098	Zora	Angela	Decatur	IL	17	Nurse Practitioner	S	Paroxetine Hcl	Paroxetine Hcl	31	81.6	2435	522.78		#					*
1821422783	Irvin	Matthew	Palm Harbor	FL	12	Family Practice	S	Paroxetine Hcl	Paroxetine Hcl	14	42	1260	466.31		*					*
1821423724	Brar	Amina	Canton	OH	39	Family Practice	S	Paroxetine Hcl	Paroxetine Hcl	18	45	1338	209.46		#					*
1821423799	Metz	Dorothy	Clinton	IA	19	Nurse Practitioner	S	Paroxetine Hcl	Paroxetine Hcl	38	46	1348	724.87			38	46	724.87	1348	*
1821424367	Snow	Amy	Mount Airy	NC	37	Nurse Practitioner	S	Paroxetine Hcl	Paroxetine Hcl	12	27	810	160.69		*					*
1821426453	Hennegan	Gretchen	North Olmsted	OH	39	Nurse Practitioner	S	Paroxetine Hcl	Paroxetine Hcl	12	12.2	366	229.25			12	12.2	229.25	366	*
1821426487	Berry	Amber	Wethersfield	CT	9	Nurse Practitioner	S	Paroxetine Hcl	Paroxetine Hcl	21	45	1316	321.39			21	45	321.39	1316	*
1821427576	Barnes	Bryan	Lawton	OK	40	Nurse Practitioner	S	Paroxetine Hcl	Paroxetine Hcl	23	39	1170	197.19		#					*
1821430349	Bitunov	Maxim	Pittsfield	MA	25	Internal Medicine	S	Paroxetine Hcl	Paroxetine Hcl	28	47	1384	285.77		#					*
1821431123	Ellis	Steven	Springfield	MO	29	Neurology	S	Paxil	Paroxetine Hcl	12	12	342	12262.5			12	12	12262.5	342	*
1821433095	Iqbal	Saqib	Johnson City	NY	36	Family Practice	S	Paroxetine Hcl	Paroxetine Hcl	29	59	1770	533.16		#					*
1821433681	Cochran	Casey	Enid	OK	40	Family Practice	S	Paroxetine Hcl	Paroxetine Hcl	23	53	1590	521.18	11	#					*
1821433855	Philip	Nileena	Saint Charles	MO	29	Internal Medicine	S	Paroxetine Hcl	Paroxetine Hcl	13	31	930	418.77			13	31	418.77	930	*
1821433988	Anderson	Amber	Harrisburg	NC	37	Family Practice	S	Paroxetine Hcl	Paroxetine Hcl	11	31	930	252.47		*					*
1821434382	Molleck	Megan	Albuquerque	NM	35	Internal Medicine	S	Paroxetine Hcl	Paroxetine Hcl	17	49	1470	524.91		#					*
1821435041	Pappas	Kelsey	Fresno	CA	6	Family Practice	S	Paroxetine Hcl	Paroxetine Hcl	21	37	1110	217.01			21	37	217.01	1110	*
1821435207	Seay	Anna	Mobile	AL	1	Internal Medicine	S	Paroxetine Hcl	Paroxetine Hcl	20	34	1020	243.97		#					*
1821436379	Orr	Robert	Troy	PA	42	Family Practice	S	Paroxetine Hcl	Paroxetine Hcl	14	20	600	111.09			14	20	111.09	600	*
1821436403	Ramphul	Sree Latha	Houston	TX	48	Family Practice	S	Paroxetine Hcl	Paroxetine Hcl	35	35	1050	571.06			35	35	571.06	1050	*
1821436999	Kindregan	Patrick	Cumming	GA	13	Family Practice	S	Paroxetine Hcl	Paroxetine Hcl	31	88	2617	1092.64	14	#					#
1821437088	Stromberg	Mary Jo	Waverly	IA	19	Nurse Practitioner	S	Paroxetine Hcl	Paroxetine Hcl	21	51	1530	436.96		#					*
1821437120	Wheelock	Sherry	Buffalo	NY	36	Nurse Practitioner	S	Paroxetine Hcl	Paroxetine Hcl	34	34	1020	512.66		#					*
1821437336	Neary	Brendan	Charleston	SC	45	Family Practice	S	Paroxetine Hcl	Paroxetine Hcl	32	82	2460	509.17			32	82	509.17	2460	*
1821437617	Hopkins	Joshua	Welch	WV	54	Physician Assistant	S	Paroxetine Hcl	Paroxetine Hcl	40	50	1500	431.09			25	33	164.63	990	*
1821438029	Abel	Jordan	Rochester	WA	53	Family Practice	S	Paroxetine Hcl	Paroxetine Hcl	43	77	2286	884.43			22	42	546.99	1236	*
1821439746	Saylor	Tammy	Gray	KY	21	Nurse Practitioner	S	Paroxetine Hcl	Paroxetine Hcl	19	19	570	61.65		#					*
1821440314	Desmukh	Maliha	Bronx	NY	36	Psychiatry	S	Paroxetine Hcl	Paroxetine Hcl	17	17	474	101.44		#					*
1821440777	Shoemaker	Lauren	Omaha	NE	31	Internal Medicine	S	Paroxetine Hcl	Paroxetine Hcl	15	43	1290	326.23			15	43	326.23	1290	*
1821440959	Grimes	Kati	Geneseo	IL	17	Nurse Practitioner	S	Paroxetine Hcl	Paroxetine Hcl	53	83	2198	563.18			53	83	563.18	2198	*
1821443664	Rodewald	Sarah	Fairborn	OH	39	Nurse Practitioner	S	Paroxetine Hcl	Paroxetine Hcl	14	26	780	113.92		*					*
1821444704	Glidewell	Kelly	Colville	WA	53	Nurse Practitioner	S	Paroxetine Hcl	Paroxetine Hcl	24	38	1116	370.68		#					*
1821446915	Oliver	Jesse	Lebec	CA	6	Nurse Practitioner	S	Paroxetine Hcl	Paroxetine Hcl	12	24	720	67.97			12	24	67.97	720	*
1821447053	Kean	Janina	Farmington	CT	9	Nurse Practitioner	S	Paroxetine Er	Paroxetine Hcl	22	40	1200	7956.14		*					*
1821447053	Kean	Janina	Farmington	CT	9	Nurse Practitioner	S	Paroxetine Hcl	Paroxetine Hcl	17	33	990	220.92		*					*
1821447285	Mcneely	Cheriece	Rockford	IL	17	Psychiatry	S	Paroxetine Hcl	Paroxetine Hcl	12	16	480	95.03		*					*
1821448234	Burns	Lauren	Big Stone Gap	VA	51	Family Practice	S	Paroxetine Hcl	Paroxetine Hcl	25	25	660	191.3		#					*
1821449414	Tejada Perez	Jean	Aberdeen	SD	46	Internal Medicine	S	Paroxetine Hcl	Paroxetine Hcl	18	36	1041	228.42		#					*
1821449943	Thornsbury	Tara	Pikeville	KY	21	Nurse Practitioner	S	Paroxetine Hcl	Paroxetine Hcl	20	22	660	71.28			20	22	71.28	660	*
1821453044	Murphy	Michele	Winter Haven	FL	12	Nurse Practitioner	S	Paroxetine Hcl	Paroxetine Hcl	22	50	1500	796.3		#					*
1821453648	Alabi	Olamide	Oxford	MS	28	Nurse Practitioner	S	Paroxetine Hcl	Paroxetine Hcl	70	96	2865	429.05	15	*					*
1821455999	Zelvyte	Renata	Plano	TX	48	Nurse Practitioner	S	Paroxetine Hcl	Paroxetine Hcl	12	12	350	103.53		*					*
1821457250	Kole	Alison	Redondo Beach	CA	6	Family Practice	S	Paroxetine Hcl	Paroxetine Hcl	18	34	1020	295.23			18	34	295.23	1020	*
1821458373	Davis	Darrell	Donaldsonville	LA	22	Nurse Practitioner	S	Paroxetine Hcl	Paroxetine Hcl	16	16.1	483	65.35			16	16.1	65.35	483	*
1821460445	Kiss	Erika	Adrian	MI	26	Nurse Practitioner	S	Paroxetine Hcl	Paroxetine Hcl	15	19	570	346.97			15	19	346.97	570	*
1821464363	Vonseggern	Ramona	Wheat Ridge	CO	8	Nurse Practitioner	S	Paroxetine Hcl	Paroxetine Hcl	11	22	660	258.48		*					*
1821464884	Lozano	Carina	Mcallen	TX	48	Nurse Practitioner	S	Paroxetine Hcl	Paroxetine Hcl	33	35	1050	107.95			33	35	107.95	1050	*
1821465451	Hazard	Julianne	North Andover	MA	25	Nurse Practitioner	S	Paroxetine Hcl	Paroxetine Hcl	15	15	442	76.98			15	15	76.98	442	*
1821466806	Butler	Stephanie	Boston	MA	25	Nurse Practitioner	S	Paroxetine Hcl	Paroxetine Hcl	15	21	630	130.41			0	0	0	0	#
1821466954	Kates	Lindsay	Ada	OK	40	Nurse Practitioner	S	Paroxetine Hcl	Paroxetine Hcl	14	32	960	137.56		*					*
1821467986	Versweyveld	Jillian	Elkhorn	WI	55	Nurse Practitioner	S	Paroxetine Hcl	Paroxetine Hcl	72	72	1986	808.85			0	0	0	0	#
1821469065	White	Tiffani	Parsons	TN	47	Nurse Practitioner	S	Paroxetine Hcl	Paroxetine Hcl	22	50	1500	296.6		#					*
1821470691	Bansal	Nitika	Pontiac	MI	26	Family Practice	S	Paroxetine Hcl	Paroxetine Hcl	14	38	1140	318.97		*					*
1821471079	Todd	Melissa	Lexington	KY	21	Nurse Practitioner	S	Paroxetine Hcl	Paroxetine Hcl	15	23	690	86.75			15	23	86.75	690	*
1821472218	Dillon	Stephanie	Milton	WV	54	Family Practice	S	Paroxetine Hcl	Paroxetine Hcl	14	26	780	139.59		#					*
1821472226	Theodore	Kelly	Milwaukee	WI	55	Nurse Practitioner	S	Paroxetine Hcl	Paroxetine Hcl	15	15	210	206.96			15	15	206.96	210	*
1821472531	Gruenberg	Rachel	Minot	ND	38	Nurse Practitioner	S	Paroxetine Hcl	Paroxetine Hcl	15	21	630	141.11			15	21	141.11	630	*
1821472630	Lee	Nelson	Jackson	NJ	34	Family Practice	S	Paroxetine Hcl	Paroxetine Hcl	11	31	930	220.47			11	31	220.47	930	*
1821473190	Yoo	Steve	Las Vegas	NV	32	Family Practice	S	Paroxetine Hcl	Paroxetine Hcl	11	21.7	650	221.01		*					*
1821473737	Graham	Sherri	Cochran	GA	13	Nurse Practitioner	S	Paroxetine Hcl	Paroxetine Hcl	20	58	1740	440.58		#					*
1821474891	Merriweather	Jeanette	Augusta	GA	13	Nurse Practitioner	S	Paroxetine Hcl	Paroxetine Hcl	35	57	1710	403.13			16	26	121.16	780	*
1821475328	Martinez-Heath	Maia	Ponte Vedra Beach	FL	12	Family Practice	S	Paroxetine Hcl	Paroxetine Hcl	12	36	1080	193.97			12	36	193.97	1080	*
1821476094	Jeffery	Thomas	Oldsmar	FL	12	Nurse Practitioner	S	Paroxetine Hcl	Paroxetine Hcl	29	37.1	1083	422.31			18	26.1	345.98	753	*
1821476441	Jeffrey	Lynn	Omaha	NE	31	Family Practice	S	Paroxetine Hcl	Paroxetine Hcl	11	25	750	165.99			11	25	165.99	750	*
1821478124	Chaudary	Myra	East Providence	RI	44	Family Practice	S	Paroxetine Hcl	Paroxetine Hcl	12	36	1080	329.33			12	36	329.33	1080	*
1821478439	Elkin	Jennifer	Knoxville	IA	19	Family Practice	S	Paroxetine Hcl	Paroxetine Hcl	14	30	900	97.73			14	30	97.73	900	*
1821479767	White	Cortney	Ashdown	AR	5	Nurse Practitioner	S	Paroxetine Hcl	Paroxetine Hcl	19	37	1110	226.74		#					*
1821479817	Paul	Vicky	Deerfield Beach	FL	12	Nurse Practitioner	S	Paroxetine Hcl	Paroxetine Hcl	13	15	450	141.6			13	15	141.6	450	*
1821481987	Patel	Tarak	Little Neck	NY	36	Psychiatry	S	Paroxetine Hcl	Paroxetine Hcl	12	12	340	122.76		*					*
1821482811	Garrett	Stephanie	Porter	OK	40	Physician Assistant	S	Paroxetine Hcl	Paroxetine Hcl	26	64	1920	402.63		#					*
1821488214	Shepherd	Jill	Golden	CO	8	Physician Assistant	S	Paroxetine Hcl	Paroxetine Hcl	16	26	780	445.53			16	26	445.53	780	*
1821489220	Tatarka	Kristin	Youngstown	OH	39	Nurse Practitioner	S	Paroxetine Hcl	Paroxetine Hcl	13	13	312	119.9		*					*
1821489337	Clark	Kendall	Minnetonka	MN	27	Nurse Practitioner	S	Paroxetine Hcl	Paroxetine Hcl	14	42	1260	125.94		#					*
1821490103	Vega	Aaron	Artesia	NM	35	Physician Assistant	S	Paroxetine Hcl	Paroxetine Hcl	11	11	330	61.39			0	0	0	0	#
1821490459	Grundemann	Samantha	Marshall	MI	26	Physician Assistant	S	Paroxetine Hcl	Paroxetine Hcl	29	61	1814	341.33			11	33	181.59	990	*
1821491671	Wesner	Tara	Indianapolis	IN	18	Nurse Practitioner	S	Paroxetine Hcl	Paroxetine Hcl	18	30	900	232.73			0	0	0	0	#
1821491713	Hooks	Riley	San Tan Valley	AZ	4	Physician Assistant	S	Paroxetine Hcl	Paroxetine Hcl	19	35	1050	228.79		#					*
1821492265	Jackson	Angela	Tallahassee	FL	12	Nurse Practitioner	S	Paroxetine Hcl	Paroxetine Hcl	13	17	510	161.87			0	0	0	0	#
1821495326	Khan	Areej	Georgetown	DE	10	Internal Medicine	S	Paroxetine Hcl	Paroxetine Hcl	26	26	641	438.45			14	14	161.66	281	*
1821495789	Farias	Sara	Montgomery	MN	27	Nurse Practitioner	S	Paroxetine Hcl	Paroxetine Hcl	28	49.7	1480	200.05			12	25.7	120.23	760	*
1821497090	Smerlas	Marjorie	Everett	MA	25	Nurse Practitioner	S	Paroxetine Hcl	Paroxetine Hcl	40	42	1260	387.13			13	13	88.26	390	*
1821498213	Reed	Poncia	Las Vegas	NV	32	Nurse Practitioner	S	Paroxetine Hcl	Paroxetine Hcl	18	30	900	199.59		#					*
1821499823	Hendrix	Seth	Shreveport	LA	22	Physician Assistant	S	Paroxetine Hcl	Paroxetine Hcl	13	21	630	92.75		*					*
1821502600	Martinez	Danielle	Saint Johns	MI	26	Nurse Practitioner	S	Paroxetine Hcl	Paroxetine Hcl	13	37	1087	226.31		*					*
1821503111	Walker-Rutledge	Demetria	Riverview	FL	12	Nurse Practitioner	S	Paroxetine Hcl	Paroxetine Hcl	14	42	1260	239.22			14	42	239.22	1260	*
1821507492	Johnson	Jill	Parkersburg	WV	54	Nurse Practitioner	S	Paroxetine Hcl	Paroxetine Hcl	16	18	540	134.82		*					*
1821507526	Parke	Helen	Lynchburg	VA	51	Nurse Practitioner	S	Paroxetine Hcl	Paroxetine Hcl	16	23	690	368.04			0	0	0	0	#
1821507534	Martin	Laura	North Olmsted	OH	39	Physician Assistant	S	Paroxetine Hcl	Paroxetine Hcl	41	95	2850	516.96	12	#					#
1821507716	Revilla	Reinald	Torrance	CA	6	Nurse Practitioner	S	Paroxetine Hcl	Paroxetine Hcl	17	23	690	136.52		*					*
1821511809	Smolinski	Lily	Humble	TX	48	Nurse Practitioner	S	Paroxetine Hcl	Paroxetine Hcl	14	14	420	49.94		*					*
1821511825	Alag	Poorvanshi	Cleveland	OH	39	Student in an Organized Health Care Education/Training Program	T	Paroxetine Hcl	Paroxetine Hcl	33	51	1530	375.94		*					*
1821513342	Jackson	Megan	Athens	GA	13	Nurse Practitioner	S	Paroxetine Hcl	Paroxetine Hcl	14	14	420	116.07			0	0	0	0	#
1821513771	Young	Candace	Collinsville	VA	51	Nurse Practitioner	S	Paroxetine Hcl	Paroxetine Hcl	19	19	570	260.4			19	19	260.4	570	*
1821514035	Parsey	Lily	Binghamton	NY	36	Nurse Practitioner	S	Paroxetine Hcl	Paroxetine Hcl	40	48	1416	345.96			17	23	229.31	666	*
1821515644	Helminen	Mary	Orlando	FL	12	Nurse Practitioner	S	Paroxetine Hcl	Paroxetine Hcl	11	11.3	338	157.44		*					*
1821520164	Kim	Joshua	Madison	WI	55	Psychiatry & Neurology	T	Paroxetine Hcl	Paroxetine Hcl	12	12	360	77.42			0	0	0	0	#
1821522608	Goodman	Britton	Mesa	AZ	4	Family Practice	S	Paroxetine Hcl	Paroxetine Hcl	13	17	510	80.73		#					*
1821528431	Goldfarb	Zara	New York	NY	36	Nurse Practitioner	S	Paroxetine Hcl	Paroxetine Hcl	30	30	867	137.86		*					*
1821529702	Webber	Molly	Pullman	WA	53	Family Practice	S	Paroxetine Hcl	Paroxetine Hcl	50	50.1	1453	501.84		*					*
1821532276	Lehman	Amanda	Lehighton	PA	42	Nurse Practitioner	S	Paroxetine Hcl	Paroxetine Hcl	44	56	1680	372.47		*					*
1821533522	Rector	Kasie	Georgetown	OH	39	Nurse Practitioner	S	Paroxetine Hcl	Paroxetine Hcl	16	30	900	174.95		*					*
1821536012	Reaves	Jennifer	Atlanta	GA	13	Nurse Practitioner	S	Paroxetine Hcl	Paroxetine Hcl	28	84	2520	705.8			28	84	705.8	2520	*
1821538125	Manatt	Joshua	Danville	AR	5	Physician Assistant	S	Paroxetine Hcl	Paroxetine Hcl	13	31	930	93.76		*					*
1821539370	Bailey	Shrilda	Baton Rouge	LA	22	Nurse Practitioner	S	Paroxetine Hcl	Paroxetine Hcl	16	28	840	147.36		*					*
1821539495	Singletary	Talisa	Laurinburg	NC	37	Nurse Practitioner	S	Paroxetine Hcl	Paroxetine Hcl	53	97	2858	1095.27			23	33	428.84	964	*
1821541673	Pace	Brandy	Piggott	AR	5	Nurse Practitioner	S	Paroxetine Hcl	Paroxetine Hcl	11	27	810	227.99		*					*
1821542291	Burr	Margaret	Youngstown	OH	39	Nurse Practitioner	S	Paroxetine Hcl	Paroxetine Hcl	12	22	660	93.27		*					*
1821543463	Johnson	Mary	Greeneville	TN	47	Nurse Practitioner	S	Paroxetine Hcl	Paroxetine Hcl	35	43	1269	422.51		*					*
1821544974	Pascual	Ron	San Jose	CA	6	Nurse Practitioner	S	Paroxetine Hcl	Paroxetine Hcl	13	26	780	160.08		#					*
1821546011	Abrahamse	Lindsey	Mooresville	NC	37	Nurse Practitioner	S	Paroxetine Hcl	Paroxetine Hcl	13	15	370	107.61			0	0	0	0	#
1821547274	Kozek	Courtney	Mentor	OH	39	Physician Assistant	S	Paroxetine Hcl	Paroxetine Hcl	14	40	1200	208.35		*					*
1821548140	Williamson	Avery	Williamsport	PA	42	Physician Assistant	S	Paroxetine Hcl	Paroxetine Hcl	11	29	870	290.78		*					*
1821549007	Weir	Sandy	Lakeland	FL	12	Nurse Practitioner	S	Paroxetine Hcl	Paroxetine Hcl	16	48	1440	204.47		*					*
1821552134	Kuzma	Bess	Onamia	MN	27	Physician Assistant	S	Paroxetine Hcl	Paroxetine Hcl	17	25	750	67.14			17	25	67.14	750	*
1821554296	Miller	Tirsa	Texarkana	TX	48	Nurse Practitioner	S	Paroxetine Hcl	Paroxetine Hcl	11	11	330	54.75		*					*
1821558834	Six	Kaitlin	Akron	OH	39	Nurse Practitioner	S	Paroxetine Hcl	Paroxetine Hcl	42	57	1710	838.06			21	24	390.12	720	*
1821560525	Koimur	Titus	Frederick	MD	24	Nurse Practitioner	S	Paroxetine Hcl	Paroxetine Hcl	13	15	427	192.26		*					*
1821562570	Johnson	Brittnai	Jacksonville	FL	12	Nurse Practitioner	S	Paroxetine Hcl	Paroxetine Hcl	36	42	1260	434.62		*					*
1821562679	Bohn	Melissa	Marshfield	WI	55	Nurse Practitioner	S	Paroxetine Hcl	Paroxetine Hcl	28	34	1020	181.74		*					*
1821564204	Dallas	Amy	Dardanelle	AR	5	Nurse Practitioner	S	Paroxetine Hcl	Paroxetine Hcl	35	44	1320	481.72			19	28	399.91	840	*
1821569765	Zah-Weber	Christianne	Riverside	CA	6	Nurse Practitioner	S	Paroxetine Hcl	Paroxetine Hcl	16	24	720	161.13		#					*
1821569880	Clark	Sarah	Derry	NH	33	Nurse Practitioner	S	Paroxetine Hcl	Paroxetine Hcl	20	20	585	181.5			20	20	181.5	585	*
1821573460	Turner	Anna	Durham	NC	37	Nurse Practitioner	S	Paroxetine Hcl	Paroxetine Hcl	16	28	840	326.54			16	28	326.54	840	*
1821576794	Dhaliwal	Tarunpreet	Concord	NH	33	Family Practice	S	Paroxetine Hcl	Paroxetine Hcl	11	11	314	73.49			0	0	0	0	#
1821578931	Phillippe	Rene	Bluffton	IN	18	Nurse Practitioner	S	Paroxetine Hcl	Paroxetine Hcl	172	172	3437	1661.86	22		146	146	1363.29	2887	#
1821578956	Lien	Robert	Springfield	MO	29	Nurse Practitioner	S	Paroxetine Hcl	Paroxetine Hcl	21	41	1230	196.35			21	41	196.35	1230	*
1821579368	Mccarthy	Laura	Linwood	NJ	34	Nurse Practitioner	S	Paroxetine Hcl	Paroxetine Hcl	15	25	750	179.52		*					*
1821580630	Geisler	Tiffany	Tulsa	OK	40	Nurse Practitioner	S	Paroxetine Hcl	Paroxetine Hcl	14	21	600	320.23		*					*
1821581042	Madrigal	Raul	New York	NY	36	Student in an Organized Health Care Education/Training Program	T	Paroxetine Hcl	Paroxetine Hcl	15	15.1	452	46.3		*					*
1821582669	Robinson	Bianca	Bridgewater	NJ	34	Nurse Practitioner	S	Paroxetine Hcl	Paroxetine Hcl	23	33	990	190.55			0	0	0	0	#
1821582990	Risse	Jennifer	Martin	SD	46	Nurse Practitioner	S	Paroxetine Hcl	Paroxetine Hcl	13	13	390	41.6			13	13	41.6	390	*
1821583329	Carter	John	Staunton	VA	51	Physician Assistant	S	Paroxetine Hcl	Paroxetine Hcl	53	55	1475	299.04			19	19	128.31	506	*
1821583873	Roberts	Amanda	Fargo	ND	38	Nurse Practitioner	S	Paroxetine Hcl	Paroxetine Hcl	34	92	2696	627.31	11		34	92	627.31	2696		11
1821583931	Keeling	Rita	Veedersburg	IN	18	Nurse Practitioner	S	Paroxetine Hcl	Paroxetine Hcl	12	36	1080	156.6		*					*
1821584624	Quintana	Julia	Hialeah	FL	12	Nurse Practitioner	S	Paroxetine Hcl	Paroxetine Hcl	26	76	2280	247.34			26	76	247.34	2280	*
1821585407	Pfohman	Maret	Oregon City	OR	41	Nurse Practitioner	S	Paroxetine Hcl	Paroxetine Hcl	50	50.1	1439	781.07		*					*
1821586827	Smith	Vanessa	Farmington	ME	23	Nurse Practitioner	S	Paroxetine Hcl	Paroxetine Hcl	12	32.6	979	104.39		*					*
1821587346	Nguyen	Ethan	Avondale	AZ	4	Family Practice	S	Paroxetine Hcl	Paroxetine Hcl	15	15	450	197.01		*					*
1821590951	Meaux	Tiffany	Lafayette	LA	22	Nurse Practitioner	S	Paroxetine Hcl	Paroxetine Hcl	18	22	637	199.36		#					*
1821627746	Haskell	Brock	Tooele	UT	49	Physician Assistant	S	Paroxetine Hcl	Paroxetine Hcl	13	16	480	147.78		*					*
1821629684	Hovanisyan	Nune	Pasadena	CA	6	Nurse Practitioner	S	Paroxetine Hcl	Paroxetine Hcl	11	11	330	42.2			11	11	42.2	330	*
1821631680	Brumfield	Rachel	Portland	IN	18	Physician Assistant	S	Paroxetine Hcl	Paroxetine Hcl	12	28	840	269.62			12	28	269.62	840	*
1821632324	Mcgrath	Casey	Philadelphia	PA	42	Physician Assistant	S	Paroxetine Hcl	Paroxetine Hcl	19	19	570	91.53		*					*
1821640699	Sheets	Richelle	Columbus	OH	39	Nurse Practitioner	S	Paroxetine Hcl	Paroxetine Hcl	13	25	750	221.77		*					*
1821649534	Homan	Lila	Brentwood	TN	47	Nurse Practitioner	S	Paroxetine Hcl	Paroxetine Hcl	23	23	153	127.49			23	23	127.49	153	*
1821649880	Rabel	Aline	Lindenhurst	NY	36	Nurse Practitioner	S	Paroxetine Hcl	Paroxetine Hcl	37	39	1151	780.55			14	14	474.2	401	*
1821650649	Montgomery	Sarah	Fresno	CA	6	Nurse Practitioner	S	Paroxetine Hcl	Paroxetine Hcl	16	51	1530	501.08		#					*
1821654393	Gunderson	Kelly	Sartell	MN	27	Nurse Practitioner	S	Paroxetine Hcl	Paroxetine Hcl	12	23	690	112.91		*					*
1821654393	Gunderson	Kelly	Sartell	MN	27	Nurse Practitioner	S	Paxil	Paroxetine Hcl	17	17	510	3785.1			17	17	3785.1	510	*
1831100676	Goli	Sadasivareddy	Houston	TX	48	Internal Medicine	S	Paroxetine Hcl	Paroxetine Hcl	16	18	540	70.61		*					*
1831100866	Lin	Hanna	Albany	GA	13	Internal Medicine	S	Paroxetine Hcl	Paroxetine Hcl	21	61	1830	313.09			21	61	313.09	1830	*
1831101153	Olson	Lisa	Wisconsin Rapids	WI	55	Family Practice	S	Paroxetine Hcl	Paroxetine Hcl	32	82	2440	501.95			32	82	501.95	2440	*
1831101229	Grimaldi	Stephen	Glastonbury	CT	9	Family Practice	S	Paroxetine Hcl	Paroxetine Hcl	14	24	720	272.29			14	24	272.29	720	*
1831101583	Athari	Mohammed	Baytown	TX	48	Neurology	S	Paroxetine Hcl	Paroxetine Hcl	22	28	840	266.09		#					*
1831101781	Allcorn	Donald	Lincoln	MO	29	Family Practice	S	Paroxetine Hcl	Paroxetine Hcl	78	130.2	3579	882.49	16		78	130.2	882.49	3579		16
1831102284	Julius	Ernest	Wilkes Barre	PA	42	Family Practice	S	Paroxetine Hcl	Paroxetine Hcl	19	31	912	281.22			19	31	281.22	912	*
1831103050	Reeves	Amy	Hot Springs	AR	5	Family Practice	S	Paroxetine Hcl	Paroxetine Hcl	30	66	1980	264.52		#					*
1831103555	Blood	Suzanne	Queensbury	NY	36	Internal Medicine	S	Paroxetine Hcl	Paroxetine Hcl	23	63	1872	319.63		#					*
1831103647	Lane	Megan	Falmouth	ME	23	Nurse Practitioner	S	Paroxetine Hcl	Paroxetine Hcl	14	33.5	1005	148.68			14	33.5	148.68	1005	*
1831104496	Souder	Becky	Paoli	PA	42	Family Practice	S	Paroxetine Hcl	Paroxetine Hcl	12	28	840	118.7			12	28	118.7	840	*
1831104991	Irvin	Bryan	Round Rock	TX	48	Family Practice	S	Paroxetine Hcl	Paroxetine Hcl	40	72	2150	470.88			40	72	470.88	2150	*
1831105246	Abaza	Ashraf	Stony Brook	NY	36	Psychiatry	S	Paroxetine Hcl	Paroxetine Hcl	25	37	1110	515.32		#					*
1831105337	Elliot	Diane	Portland	OR	41	Internal Medicine	S	Paroxetine Hcl	Paroxetine Hcl	12	12	360	30.73			12	12	30.73	360	*
1831105360	Botta	Joseph	Putnam	CT	9	Geriatric Medicine	S	Paroxetine Hcl	Paroxetine Hcl	66	144	4194	959.32	20		66	144	959.32	4194		20
1831105808	Nommensen	Michael	Griffith	IN	18	Family Practice	S	Paroxetine Hcl	Paroxetine Hcl	19	27	793	103.69		*					*
1831105899	Marino	John	Clifton Springs	NY	36	Neuropsychiatry	S	Paroxetine Hcl	Paroxetine Hcl	14	14	420	155.42			14	14	155.42	420	*
1831106103	Hazelbaker	Paul	San Diego	CA	6	Internal Medicine	S	Paroxetine Hcl	Paroxetine Hcl	17	17	510	97.42		*					*
1831106277	Gomez	Amaury	Coral Springs	FL	12	Family Practice	S	Paroxetine Hcl	Paroxetine Hcl	28	82	2460	349.81		#					*
1831106509	Murray	John	Austin	TX	48	Internal Medicine	S	Paroxetine Hcl	Paroxetine Hcl	14	42	1260	294.24		*					*
1831106798	Pouzar	Linda	Houston	TX	48	Family Practice	S	Paroxetine Hcl	Paroxetine Hcl	23	56.6	1698	369.37		#					*
1831107069	Garver	Patricia	Birmingham	AL	1	Internal Medicine	S	Paroxetine Hcl	Paroxetine Hcl	35	55	1650	254.35		#					*
1831107135	Villasenor	Jerry	Chicago	IL	17	Family Practice	S	Paroxetine Hcl	Paroxetine Hcl	13	33	990	197.52			13	33	197.52	990	*
1831107176	Winchester	Gary	Tallahassee	FL	12	Family Practice	S	Paroxetine Hcl	Paroxetine Hcl	24	68	2040	352.65			24	68	352.65	2040	*
1831108406	Uzogara	Eugene	Boston	MA	25	Psychiatry	S	Paroxetine Hcl	Paroxetine Hcl	47	62.3	1826	644.73			21	29.3	170.9	862	*
1831108430	Olsen	Mark	Lowell	AR	5	Family Practice	S	Paroxetine Hcl	Paroxetine Hcl	28	34	1020	170.03			28	34	170.03	1020	*
1831108729	Rebollar	Miguel	Hialeah	FL	12	Cardiology	S	Paroxetine Hcl	Paroxetine Hcl	35	55	1603	355.76			35	55	355.76	1603	*
1831108794	Vargas Oliveras	Waleska	Barceloneta	PR	72	General Practice	S	Paroxetine Hcl	Paroxetine Hcl	23	25	750	127.94		*					*
1831108919	Baly	William	Orangeburg	SC	45	Internal Medicine	S	Paroxetine Hcl	Paroxetine Hcl	99	141	4230	1489.52	17		79	121	1374.25	3630	#
1831109040	Gagne	Mary	Hyannis	MA	25	Certified Clinical Nurse Specialist	S	Paroxetine Hcl	Paroxetine Hcl	12	18	540	131.36		*					*
1831109107	Berry	Carrie	Waterloo	IA	19	Nurse Practitioner	S	Paroxetine Hcl	Paroxetine Hcl	32	68	1991	611.09		*					*
1831109347	Cormier	Matthew	Quincy	IL	17	Family Practice	S	Paroxetine Hcl	Paroxetine Hcl	18	30	900	208.66		*					*
1831109354	Rodriguez	David	San Antonio	TX	48	Physician Assistant	S	Paroxetine Hcl	Paroxetine Hcl	14	18	540	164.68		*					*
1831109545	Colon-Rivas	Gloria	Caguas	PR	72	Cardiology	S	Paroxetine Hcl	Paroxetine Hcl	17	17	510	75.93			17	17	75.93	510	*
1831109743	Zulueta	Clemente	Jackson	KY	21	Internal Medicine	S	Paroxetine Hcl	Paroxetine Hcl	19	31	930	138.54		*					*
1831109750	Babiarz	Joseph	Southington	CT	9	Internal Medicine	S	Paroxetine Hcl	Paroxetine Hcl	28	36	1054	330.15			28	36	330.15	1054	*
1831109974	Torres	Kathleen	Oceanside	CA	6	Internal Medicine	S	Paroxetine Hcl	Paroxetine Hcl	16	48	1440	449.33		#					*
1831110055	Sjoquist	Nina	Fargo	ND	38	Nurse Practitioner	S	Paroxetine Hcl	Paroxetine Hcl	12	30	882	179.87			12	30	179.87	882	*
1831110428	Almeida	Linda	Brookings	OR	41	Nurse Practitioner	S	Paroxetine Hcl	Paroxetine Hcl	11	33	990	160.14		*					*
1831110618	Giuffra	Luis	Saint Louis	MO	29	Psychiatry & Neurology	T	Paroxetine Hcl	Paroxetine Hcl	51	77	2302	745.74			51	77	745.74	2302	*
1831110675	Ahmad	Rhona	Farmington Hills	MI	26	Psychiatry	S	Paroxetine Hcl	Paroxetine Hcl	31	71	2130	741.26			20	50	401.16	1500	*
1831112200	Luttinger	Tanya	Hadley	MA	25	Family Practice	S	Paroxetine Hcl	Paroxetine Hcl	15	33.8	994	600.78		*					*
1831112341	Johnson	Russell	Greeley	CO	8	Neuropsychiatry	S	Paroxetine Hcl	Paroxetine Hcl	12	12.9	387	357.07			0	0	0	0	#
1831112374	Rao	Sheila	Joliet	IL	17	Psychiatry	S	Paroxetine Hcl	Paroxetine Hcl	12	12	342	105.95		*					*
1831112416	Nicodemo	Roberto	West Miami	FL	12	Physician Assistant	S	Paroxetine Hcl	Paroxetine Hcl	35	38	1140	188.96			35	38	188.96	1140	*
1831112465	Figueroa Cedeno	Sonia	Ponce	PR	72	General Practice	S	Paroxetine Hcl	Paroxetine Hcl	18	20	600	188.06		#					*
1831112929	Gromko	Linda	Seattle	WA	53	Family Practice	S	Paroxetine Hcl	Paroxetine Hcl	18	26	780	171.85		*					*
1831114164	Caughell	David	Nowata	OK	40	Family Practice	S	Paroxetine Hcl	Paroxetine Hcl	27	55	1650	454.51		#					*
1831114172	Crider	Ken	Farmington	NM	35	Family Practice	S	Paroxetine Hcl	Paroxetine Hcl	18	38	1140	225.29			18	38	225.29	1140	*
1831114719	Marchena Arraut	Orlando	Ponce	PR	72	Internal Medicine	S	Paroxetine Hcl	Paroxetine Hcl	12	12	360	78.2			12	12	78.2	360	*
1831114743	Serfino	Leonardo	Sierra Vista	AZ	4	Internal Medicine	S	Paroxetine Hcl	Paroxetine Hcl	35	72	2160	522.25			35	72	522.25	2160	*
1831115104	Shapiro	Scott	Rockville Centre	NY	36	Internal Medicine	S	Paroxetine Hcl	Paroxetine Hcl	16	40	1200	200		#					*
1831115369	Schafer	Michael	Butler	KY	21	Family Practice	S	Paroxetine Hcl	Paroxetine Hcl	39	85	2550	343.14		#					*
1831115419	Akinwumiju	Olayinka	Cordova	TN	47	Psychiatry	S	Paroxetine Hcl	Paroxetine Hcl	113	138.3	4018	1673.56	23		32	39.2	397.25	1176	*
1831115633	Cecere	Antoinette	Clifton	NJ	34	Internal Medicine	S	Paroxetine Hcl	Paroxetine Hcl	13	29	870	111.87			13	29	111.87	870	*
1831115880	Croen	Kenneth	Harrison	NY	36	Internal Medicine	S	Paroxetine Hcl	Paroxetine Hcl	34	100	3000	915.88			34	100	915.88	3000	*
1831116391	Skor	Donald	Saint Louis	MO	29	Endocrinology	S	Paroxetine Hcl	Paroxetine Hcl	50	134.7	4042	463.65	17		50	134.7	463.65	4042		17
1831117415	Mcmillan	William	Jamestown	ND	38	Family Practice	S	Paroxetine Hcl	Paroxetine Hcl	17	27	693	206.97			17	27	206.97	693	*
1831117480	Haider	Naveed	West Fargo	ND	38	Psychiatry	S	Paroxetine Hcl	Paroxetine Hcl	15	22	660	228.41			15	22	228.41	660	*
1831118397	Kempinski	Vincent	Marshall	MI	26	Nurse Practitioner	S	Paroxetine Hcl	Paroxetine Hcl	47	93	2776	721.66	11		26	58	481.3	1740	*
1831118488	Feliciano Perez	Jose	Ponce	PR	72	Internal Medicine	S	Paroxetine Er	Paroxetine Hcl	17	17	510	1306.77			17	17	1306.77	510	*
1831118488	Feliciano Perez	Jose	Ponce	PR	72	Internal Medicine	S	Paroxetine Hcl	Paroxetine Hcl	40	48	1422	266.13		#					*
1831118686	Pham	Nga	San Jose	CA	6	Internal Medicine	S	Paroxetine Hcl	Paroxetine Hcl	14	30	900	107.87			14	30	107.87	900	*
1831119098	Beal	Sheri	Greensboro	NC	37	Physician Assistant	S	Paroxetine Hcl	Paroxetine Hcl	20	32	960	403.94		*					*
1831119239	Browne	Caroline	Bedford	IN	18	Family Practice	S	Paroxetine Hcl	Paroxetine Hcl	17	21	630	172.79			17	21	172.79	630	*
1831119478	Vigderman	Robert	Amherst	MA	25	Internal Medicine	S	Paroxetine Hcl	Paroxetine Hcl	31	61	1790	287.85		#					*
1831119908	Lopez	Noel	Mcallen	TX	48	Family Practice	S	Paroxetine Hcl	Paroxetine Hcl	26	78	2340	736.63		#					*
1831120252	Vega	Patricia	Perrysburg	OH	39	Family Practice	S	Paroxetine Hcl	Paroxetine Hcl	41	109	3216	623.51	11		41	109	623.51	3216		11
1831120286	Perez	Nydia	Gurabo	PR	72	Internal Medicine	S	Paroxetine Hcl	Paroxetine Hcl	24	40	1200	176.75		#					*
1831120294	Lawlor	Cecilia	Rochester	NY	36	Nurse Practitioner	S	Paroxetine Hcl	Paroxetine Hcl	49	53	1590	551.01			21	21	133.81	630	*
1831120476	Lamparelli	James	Batavia	NY	36	Nurse Practitioner	S	Paroxetine Hcl	Paroxetine Hcl	14	40	1200	179.82			14	40	179.82	1200	*
1831120658	Salari-Namin	S. Hamid	Rancho Mirage	CA	6	Neurology	S	Paroxetine Hcl	Paroxetine Hcl	63	134.7	3970	1030.73	17	#					#
1831120682	Minich	Diane	Barberton	OH	39	Family Practice	S	Paroxetine Hcl	Paroxetine Hcl	12	36	1080	127.13			12	36	127.13	1080	*
1831120724	Pierce	Paul	Vicksburg	MS	28	Internal Medicine	S	Paroxetine Hcl	Paroxetine Hcl	16	16	176	101.05			16	16	101.05	176	*
1831120930	Eickholz	James	Paducah	KY	21	Family Practice	S	Paroxetine Hcl	Paroxetine Hcl	84	155.1	4653	826.06	18		84	155.1	826.06	4653		18
1831121029	Cannon	Shelli	Asheville	NC	37	Family Practice	S	Paroxetine Hcl	Paroxetine Hcl	14	42	1260	331.17			14	42	331.17	1260	*
1831121268	Addison	Clyde	Tacoma	WA	53	Family Practice	S	Paroxetine Hcl	Paroxetine Hcl	27	41	1218	438.66		*					*
1831121524	Bauer	Michael	Waupaca	WI	55	Family Practice	S	Paroxetine Hcl	Paroxetine Hcl	21	61	1831	551.29		#					*
1831122324	Leja	Loretta	Cheboygan	MI	26	Family Practice	S	Paroxetine Hcl	Paroxetine Hcl	16	46	1380	249.3		*					*
1831123025	Hills	Carver	Philadelphia	PA	42	Internal Medicine	S	Paroxetine Hcl	Paroxetine Hcl	28	28	840	182.01		*					*
1831123066	Evdos	Olga	Astoria	NY	36	Psychiatry	S	Paroxetine Hcl	Paroxetine Hcl	218	236	7070	1687.17	24		137	149	1188.64	4460	#
1831123132	Waterfallen	George	Bastrop	LA	22	Emergency Medicine	S	Paroxetine Hcl	Paroxetine Hcl	23	45	1338	227.3			11	31	143.89	930	*
1831123496	Kalenak	Alexander	Beaver Falls	PA	42	Family Practice	S	Paroxetine Hcl	Paroxetine Hcl	60	64	1897	514.5	14		49	53	457.6	1590	#
1831124528	Delp	Andrew	York	PA	42	Family Practice	S	Paroxetine Hcl	Paroxetine Hcl	23	59	1770	693.89			23	59	693.89	1770	*
1831124544	Braund	Victoria	Glenview	IL	17	Geriatric Medicine	S	Paroxetine Hcl	Paroxetine Hcl	16	24	720	140.14			16	24	140.14	720	*
1831124650	Chong	Yoo Jin	Carlsbad	CA	6	Internal Medicine	S	Paroxetine Hcl	Paroxetine Hcl	15	42	1260	157.7		*					*
1831124924	Green	Scott	Anderson	IN	18	Family Practice	S	Paroxetine Hcl	Paroxetine Hcl	51	125	3750	527.58	13		36	100	401.17	3000	#
1831125079	Fixler	Don	Cincinnati	OH	39	Family Practice	S	Paroxetine Hcl	Paroxetine Hcl	22	46	1380	254.43		#					*
1831125657	Gallagher	Stanley	Sisseton	SD	46	Family Practice	S	Paroxetine Hcl	Paroxetine Hcl	65	73	2145	420.43		#					*
1831125806	Carter	Mark	Hobart	IN	18	Family Practice	S	Paroxetine Hcl	Paroxetine Hcl	26	52	1560	370.18		#					*
1831126077	Serrano-Barrios	Jose	Quebradillas	PR	72	General Practice	S	Paroxetine Hcl	Paroxetine Hcl	20	28	840	108.33		*					*
1831126473	Bendeck	Elias	Pembroke Pines	FL	12	Internal Medicine	S	Paroxetine Hcl	Paroxetine Hcl	12	30	900	210.24			12	30	210.24	900	*
1831126689	Gupta	Raj	San Jose	CA	6	Neurology	S	Paroxetine Hcl	Paroxetine Hcl	12	25.4	745	145.04		*					*
1831126812	Manning	Rickey	Knoxville	TN	47	Family Practice	S	Paroxetine Hcl	Paroxetine Hcl	12	36	1080	162.67		#					*
1831127018	Donahue	Kellie	Carson City	NV	32	Family Practice	S	Paroxetine Hcl	Paroxetine Hcl	31	91	2730	601.31			12	36	162.47	1080	*
1831127158	Carrel	Daniel	Grand Rapids	MI	26	General Practice	S	Paroxetine Hcl	Paroxetine Hcl	26	41	1203	345.51		#					*
1831127869	Aguilar	Norma	Compton	CA	6	Psychiatry	S	Paroxetine Hcl	Paroxetine Hcl	165	298.2	8946	1422.11	34		99	174.2	813.91	5226		22
1831128206	Schnakenberg	Eric	Halfmoon	NY	36	Family Practice	S	Paroxetine Hcl	Paroxetine Hcl	18	54	1620	161.68		#					*
1831128305	Nawaz	Shah	Waterbury	CT	9	Psychiatry	S	Paroxetine Hcl	Paroxetine Hcl	18	18	508	105.92		#					*
1831128412	Gullone	Elizabeth	Galena	IL	17	Family Practice	S	Paroxetine Hcl	Paroxetine Hcl	17	25	750	102.72			17	25	102.72	750	*
1831128727	Marquette	Paul	Point Pleasant Boro	NJ	34	Family Practice	S	Paroxetine Hcl	Paroxetine Hcl	23	58	1740	454.92		#					*
1831129121	Dilisi	Linda	Middleburg Heights	OH	39	Internal Medicine	S	Paroxetine Hcl	Paroxetine Hcl	34	100	3000	590.15		#					*
1831129287	Valko	Tim	Toledo	OH	39	Psychiatry	S	Paroxetine Hcl	Paroxetine Hcl	18	18.2	542	177.77			0	0	0	0	#
1831129527	Myers	Elizabeth	Freeport	IL	17	Nurse Practitioner	S	Paroxetine Hcl	Paroxetine Hcl	20	27.5	825	196.35		*					*
1831129600	Berikashvili	Nana	Wilmington	DE	10	Psychiatry	S	Paroxetine Hcl	Paroxetine Hcl	73	116.7	3487	1391.01			40	65.7	753.06	1957	*
1831129907	Lermo	Margarita	Miami	FL	12	Psychiatry	S	Paroxetine Hcl	Paroxetine Hcl	77	82	2460	388.38	21		64	66	321.82	1980	#
1831130129	Crowe	Kurt	Amboy	IL	17	Emergency Medicine	S	Paroxetine Hcl	Paroxetine Hcl	77	181	5430	1058.78	14		47	127	885.17	3810	*
1831130509	Mcgovern	John	Charlottesville	VA	51	Family Practice	S	Paroxetine Hcl	Paroxetine Hcl	20	52	1560	278.73			20	52	278.73	1560	*
1831130525	Robinson	Laurie	Morganton	NC	37	Family Practice	S	Paroxetine Hcl	Paroxetine Hcl	40	94	2820	597.27	11	#					*
1831130715	Gaddis	Ruth	Forest	MS	28	Nurse Practitioner	S	Paroxetine Hcl	Paroxetine Hcl	19	49	1470	233.5		#					*
1831130731	Thornton	Nicholas	Powell	TN	47	Family Practice	S	Paroxetine Hcl	Paroxetine Hcl	22	64	1920	404.98			22	64	404.98	1920	*
1831131499	Katta	Chandra	Baton Rouge	LA	22	Psychiatry	S	Paroxetine Hcl	Paroxetine Hcl	30	32	960	163.78			11	13	82.24	390	*
1831131622	Shendrikar	Manali	Santa Monica	CA	6	Family Practice	S	Paroxetine Hcl	Paroxetine Hcl	16	34	1020	348.37			16	34	348.37	1020	*
1831132240	Holmes	Stephen	Springfield	MO	29	Internal Medicine	S	Paroxetine Hcl	Paroxetine Hcl	49	96.1	2738	555.54			49	96.1	555.54	2738	*
1831132273	Martinez	Cervando	San Antonio	TX	48	Psychiatry	S	Paroxetine Hcl	Paroxetine Hcl	14	16	480	67.81		*					*
1831132810	Brauher	Rodney	Sacramento	CA	6	Physician Assistant	S	Paroxetine Hcl	Paroxetine Hcl	18	20	600	97.85			0	0	0	0	#
1831132869	Lawlor	John	Kalamazoo	MI	26	Internal Medicine	S	Paroxetine Hcl	Paroxetine Hcl	24	62	1852	470.18			24	62	470.18	1852	*
1831133164	Skinner	Jocele	Caldwell	ID	16	Family Practice	S	Paroxetine Hcl	Paroxetine Hcl	13	39	1170	331.56			13	39	331.56	1170	*
1831133693	Mahajan	Dheeraj	Melrose Park	IL	17	Internal Medicine	S	Paroxetine Hcl	Paroxetine Hcl	25	25.1	600	429.29			25	25.1	429.29	600	*
1831133784	Rich	Nathan	Menomonie	WI	55	Family Practice	S	Paroxetine Hcl	Paroxetine Hcl	36	38	1064	306.71			36	38	306.71	1064	*
1831134261	Buoen	Victoria	Anoka	MN	27	Psychiatry	S	Paroxetine Hcl	Paroxetine Hcl	45	95	2850	783.71			30	80	596.43	2400	*
1831134352	Rigstad	Eugene	Appleton	WI	55	Family Practice	S	Paroxetine Hcl	Paroxetine Hcl	18	40	1165	448.67		*					*
1831134394	Aultman	Deborah	Stanton	MI	26	Physician Assistant	S	Paroxetine Hcl	Paroxetine Hcl	21	55	1650	376.61		#					*
1831134824	Dolan	Donna	San Marcos	TX	48	Internal Medicine	S	Paroxetine Hcl	Paroxetine Hcl	27	75	2235	415.9		#					*
1831134865	D'agostino	Ronald	Lake Success	NY	36	Cardiology	S	Paroxetine Hcl	Paroxetine Hcl	13	27	810	180.07			13	27	180.07	810	*
1831134881	Cross	Julaine	Cedartown	GA	13	Family Practice	S	Paroxetine Hcl	Paroxetine Hcl	24	44	1320	474.19		#					*
1831135060	Mccue	John	Fort Myers	FL	12	Nurse Practitioner	S	Paroxetine Hcl	Paroxetine Hcl	71	71.2	2042	534.98			71	71.2	534.98	2042	*
1831135706	Boyanton	Walter	Estill Springs	TN	47	Family Practice	S	Paroxetine Hcl	Paroxetine Hcl	17	37	1110	232.63			17	37	232.63	1110	*
1831135987	Mcgowan	James	Lagrange	GA	13	Internal Medicine	S	Paroxetine Hcl	Paroxetine Hcl	22	60	1800	279.79		#					*
1831136027	Johansson	Krister	Chicago	IL	17	Emergency Medicine	S	Paroxetine Hcl	Paroxetine Hcl	11	24	720	82.85		*					*
1831136092	Buczewski	Mark	Birdsboro	PA	42	Family Practice	S	Paroxetine Hcl	Paroxetine Hcl	14	42	1260	375.46		#					*
1831136241	Akel	Mahmood	Spring Hill	FL	12	General Surgery	S	Paroxetine Hcl	Paroxetine Hcl	18	22	660	217.4			18	22	217.4	660	*
1831136407	Hensley	Robert	Tahlequah	OK	40	Psychiatry	S	Paroxetine Hcl	Paroxetine Hcl	65	80	2400	704.05			32	37	385.68	1110	*
1831136787	Godwin	Susan	Clifton	TN	47	Nurse Practitioner	S	Paroxetine Hcl	Paroxetine Hcl	37	45	950	253.32		#					*
1831136811	Jaroszewski	David	Winston Salem	NC	37	Family Practice	S	Paroxetine Hcl	Paroxetine Hcl	18	26	780	263.09		#					*
1831137140	Penrod	Marc	Springville	UT	49	Family Practice	S	Paroxetine Hcl	Paroxetine Hcl	39	51	1488	601.47			27	39	350.79	1152	*
1831138072	Ahmed	Shamoon	Houston	TX	48	Internal Medicine	S	Paroxetine Hcl	Paroxetine Hcl	11	15	450	67.71		*					*
1831138080	Wikle	John	Irvine	CA	6	Internal Medicine	S	Paroxetine Hcl	Paroxetine Hcl	11	33	990	336.38			11	33	336.38	990	*
1831138445	Willette	Roger	Houston	TX	48	Internal Medicine	S	Paroxetine Hcl	Paroxetine Hcl	20	58	1740	231.15			20	58	231.15	1740	*
1831138569	Pounds	Kevin	Tucson	AZ	4	Family Practice	S	Paroxetine Hcl	Paroxetine Hcl	22	66	1980	444.49			22	66	444.49	1980	*
1831138601	Schaeffer	Matthew	Elyria	OH	39	Family Practice	S	Paroxetine Hcl	Paroxetine Hcl	16	44	1320	128.97			16	44	128.97	1320	*
1831138668	Kaczmarek	Kevin	Sunbury	PA	42	Physician Assistant	S	Paroxetine Hcl	Paroxetine Hcl	20	20	600	119.65		#					*
1831138684	Priebe	Mark	South Bend	IN	18	Family Practice	S	Paroxetine Er	Paroxetine Hcl	14	22	604	2320.18			14	22	2320.18	604	*
1831138684	Priebe	Mark	South Bend	IN	18	Family Practice	S	Paroxetine Hcl	Paroxetine Hcl	28	64	1874	306.26			28	64	306.26	1874	*
1831139005	Aasheim	Richard	Greeneville	TN	47	Family Practice	S	Paroxetine Hcl	Paroxetine Hcl	15	35	1050	406.81		*					*
1831139872	Pollak Shinder	Stacey	Boynton Beach	FL	12	Internal Medicine	S	Paroxetine Hcl	Paroxetine Hcl	16	48	1440	420.15			16	48	420.15	1440	*
1831140011	Javaid	Faisal	Monongahela	PA	42	Internal Medicine	S	Paroxetine Hcl	Paroxetine Hcl	15	45	1350	296.5			15	45	296.5	1350	*
1831140383	West	Fredric	Westville	OK	40	Physician Assistant	S	Paroxetine Hcl	Paroxetine Hcl	21	47	1410	183.77		#					*
1831140490	Sandoval	Maryam	Elmhurst	IL	17	Internal Medicine	S	Paroxetine Hcl	Paroxetine Hcl	25	51	1530	344.54			25	51	344.54	1530	*
1831141043	Laureijs	Peter	De Witt	IA	19	Family Practice	S	Paroxetine Hcl	Paroxetine Hcl	79	133.4	3954	805.41	16		39	85	415.66	2522	#
1831141688	Ogrady	Kathleen	Shrewsbury	MA	25	Internal Medicine	S	Paroxetine Hcl	Paroxetine Hcl	11	27	810	81.47			11	27	81.47	810	*
1831141852	Yarian	David	South Berwick	ME	23	Family Practice	S	Paroxetine Hcl	Paroxetine Hcl	14	38	1140	144.03			14	38	144.03	1140	*
1831141894	Awan	Nasir	Greenville	SC	45	Pulmonary Disease	S	Paroxetine Hcl	Paroxetine Hcl	14	32	960	242.63		#					*
1831142157	Zetterberg	Frans	Emmaus	PA	42	Family Practice	S	Paroxetine Hcl	Paroxetine Hcl	17	51	1530	362.51		#					*
1831142223	Telfer	James	Scotts Valley	CA	6	Internal Medicine	S	Paroxetine Hcl	Paroxetine Hcl	15	45	1350	363.96		#					*
1831142413	Boettcher	Roger	Onamia	MN	27	Family Practice	S	Paroxetine Hcl	Paroxetine Hcl	12	20	600	106.56		*					*
1831142439	Szczykutowicz	Pawel	West Chester	OH	39	Internal Medicine	S	Paroxetine Hcl	Paroxetine Hcl	60	62	1503	467.2	12		60	62	467.2	1503		12
1831142546	Pineda	Winston	Lagrange	GA	13	Psychiatry & Neurology	T	Paroxetine Hcl	Paroxetine Hcl	14	18	540	107.64			0	0	0	0	#
1831143056	Lazarus	Joyce	Eastvale	CA	6	Internal Medicine	S	Paroxetine Hcl	Paroxetine Hcl	15	29	870	298.72			15	29	298.72	870	*
1831143304	Voegele	Stanford	Dalton	GA	13	Internal Medicine	S	Paroxetine Hcl	Paroxetine Hcl	88	194	5820	1442.45	19	#					#
1831143833	Daniel	Cynthia	Corbin	KY	21	Physician Assistant	S	Paroxetine Hcl	Paroxetine Hcl	48	54	1588	226.23			23	25	95.07	750	*
1831144161	Sathianathan	Kumar	Georgetown	TX	48	Internal Medicine	S	Paroxetine Hcl	Paroxetine Hcl	17	46	1380	300.97		#					*
1831144179	Ruthruff	Christopher	Ionia	MI	26	Family Practice	S	Paroxetine Hcl	Paroxetine Hcl	35	59	1770	277.12			21	45	221.54	1350	*
1831144401	Thompson	Trent	Waunakee	WI	55	Family Practice	S	Paroxetine Hcl	Paroxetine Hcl	33	87	2610	819.03			33	87	819.03	2610	*
1831144476	Gonsch	Florie	Palos Heights	IL	17	Internal Medicine	S	Paroxetine Hcl	Paroxetine Hcl	14	42	1260	211.85			14	42	211.85	1260	*
1831144534	Merkin	Andrew	Mesquite	TX	48	Internal Medicine	S	Paroxetine Hcl	Paroxetine Hcl	27	57	1650	709.9		#					*
1831144765	Othman	Wael	Bowie	MD	24	Internal Medicine	S	Paroxetine Hcl	Paroxetine Hcl	12	36	1080	211.98			12	36	211.98	1080	*
1831145127	Cohen-Colson	Mary	Mobile	AL	1	Psychiatry	S	Paroxetine Hcl	Paroxetine Hcl	22	44	1320	594.45		*					*
1831145416	Swamy	Sheela	Downers Grove	IL	17	Internal Medicine	S	Paroxetine Hcl	Paroxetine Hcl	29	73	2170	460.58			29	73	460.58	2170	*
1831145887	Mulberry	Brian	Cynthiana	KY	21	Family Practice	S	Paroxetine Hcl	Paroxetine Hcl	28	42	1260	454.68			28	42	454.68	1260	*
1831145911	Piland	Donald	Poplar Bluff	MO	29	Internal Medicine	S	Paroxetine Hcl	Paroxetine Hcl	40	99	2938	487.58	13	#					#
1831146737	Silverhart	Julie	Reno	NV	32	Family Practice	S	Paroxetine Hcl	Paroxetine Hcl	37	105	3150	1135.37	14	#					#
1831146802	Debiaso	Tracy	Bridgeton	NJ	34	Family Practice	S	Paroxetine Hcl	Paroxetine Hcl	12	32	960	160.94			12	32	160.94	960	*
1831147107	White	Valerie	Danville	VA	51	Nurse Practitioner	S	Paroxetine Hcl	Paroxetine Hcl	103	135	4050	802.36	16		84	100	593.04	3000	#
1831147255	Holland	David	Shawnee	OK	40	Internal Medicine	S	Paroxetine Hcl	Paroxetine Hcl	79	143	4290	1252.69	16		79	143	1252.69	4290		16
1831147263	Cartwright	William	Parkersburg	WV	54	Family Practice	S	Paroxetine Hcl	Paroxetine Hcl	40	72	2160	591.66		#					*
1831147289	Phillips	Kyle	Clifton	TX	48	Family Practice	S	Paroxetine Hcl	Paroxetine Hcl	12	12	360	173.31			12	12	173.31	360	*
1831147511	Chengot	Mathew	Amityville	NY	36	Cardiology	S	Paroxetine Hcl	Paroxetine Hcl	16	28	788	174.31			16	28	174.31	788	*
1831147560	Fox	Mark	Findlay	OH	39	Internal Medicine	S	Paroxetine Hcl	Paroxetine Hcl	159	316	9480	2034.68	34		139	256	1517.51	7680	#
1831147636	Sosa Garcia	Ramon	Cabo Rojo	PR	72	General Practice	S	Paroxetine Hcl	Paroxetine Hcl	83	99	2970	567.33	11	#					*
1831147669	Tayag	Rommer	Warner Robins	GA	13	Geriatric Medicine	S	Paroxetine Hcl	Paroxetine Hcl	22	36	1080	280.95			22	36	280.95	1080	*
1831147768	Go	Benedict	Riverview	MI	26	Internal Medicine	S	Paroxetine Hcl	Paroxetine Hcl	12	28	840	242.13		#					*
1831147800	Moynihan	Michael	Tucson	AZ	4	Family Practice	S	Paroxetine Hcl	Paroxetine Hcl	24	58	1740	1125.67			24	58	1125.67	1740	*
1831147818	Longval	Heather	Sioux City	IA	19	Family Practice	S	Paroxetine Hcl	Paroxetine Hcl	19	35	1050	157.88			19	35	157.88	1050	*
1831148022	Scheibler-Ventress	Christina	Chatham	IL	17	Family Practice	S	Paroxetine Hcl	Paroxetine Hcl	12	34	1020	413.46			12	34	413.46	1020	*
1831149509	Gotshall	Rosemarie	Sacaton	AZ	4	Family Practice	S	Paroxetine Hcl	Paroxetine Hcl	28	82	2432	549.34			28	82	549.34	2432	*
1831149822	Shell	Stephen	Columbus	OH	39	Internal Medicine	S	Paroxetine Hcl	Paroxetine Hcl	17	45	1350	285.96			17	45	285.96	1350	*
1831150036	Tomaszewski	Jeffrey	Glen Ellyn	IL	17	Internal Medicine	S	Paroxetine Hcl	Paroxetine Hcl	31	93	2790	751.05		#					*
1831150184	Marts	Stacy	Greensburg	PA	42	Physician Assistant	S	Paroxetine Hcl	Paroxetine Hcl	23	33	990	229.09		#					*
1831151349	Wolfe	Carol	Tucson	AZ	4	Internal Medicine	S	Paroxetine Hcl	Paroxetine Hcl	27	81	2430	807.43			27	81	807.43	2430	*
1831151596	Dyksterhouse	Andrew	Belmont	NC	37	Family Practice	S	Paroxetine Hcl	Paroxetine Hcl	27	53	1560	828.48			27	53	828.48	1560	*
1831151786	Bates	Jonathan	Brooklyn Park	MN	27	Family Practice	S	Paroxetine Hcl	Paroxetine Hcl	36	102	3060	940.96	11	#					*
1831151869	Kidder	Shawn	Warsaw	IN	18	Family Practice	S	Paroxetine Hcl	Paroxetine Hcl	43	111	3330	802.14	14	#					*
1831152081	Pastrell	Kathryn	Fulton	MS	28	Family Practice	S	Paroxetine Hcl	Paroxetine Hcl	21	27	810	240.29			21	27	240.29	810	*
1831152099	Decker	Martin	Meadville	PA	42	Family Practice	S	Paroxetine Hcl	Paroxetine Hcl	26	78	2340	465.58		#					*
1831152156	Leslie	Todd	Findlay	OH	39	Family Practice	S	Paroxetine Hcl	Paroxetine Hcl	28	52	1560	238.95		#					*
1831152198	Mostov	Perry	Bainbridge Island	WA	53	Family Practice	S	Paroxetine Hcl	Paroxetine Hcl	11	17	510	205.33		*					*
1831152578	Ouano	Joselito	Fulton	NY	36	Family Practice	S	Paroxetine Hcl	Paroxetine Hcl	30	54	1620	375.12		#					*
1831152701	Kinkel	Peter	Williamsville	NY	36	Neurosurgery	S	Paroxetine Hcl	Paroxetine Hcl	86	104	3120	795.64	12		18	18	133.59	540	*
1831152743	Cutone	Steven	Biddeford	ME	23	Internal Medicine	S	Paroxetine Hcl	Paroxetine Hcl	11	33	990	138.74			11	33	138.74	990	*
1831152842	Hockett	Stacy	Brooklyn Park	MN	27	Family Practice	S	Paroxetine Hcl	Paroxetine Hcl	22	44	1308	299.65		#					*
1831152982	Tretheway	David	Redmond	OR	41	Internal Medicine	S	Paroxetine Hcl	Paroxetine Hcl	31	73	2190	515.16			31	73	515.16	2190	*
1831153006	Jung	Tae	East Liverpool	OH	39	Family Practice	S	Paroxetine Hcl	Paroxetine Hcl	19	39	1154	438.9		#					*
1831153121	Brubaker	Nancy	Mount Jackson	VA	51	Nurse Practitioner	S	Paroxetine Hcl	Paroxetine Hcl	14	38	1140	128.57		*					*
1831153154	Cagna	Richard	Windsor Locks	CT	9	Internal Medicine	S	Paroxetine Er	Paroxetine Hcl	16	24	720	1989.02			16	24	1989.02	720	*
1831153154	Cagna	Richard	Windsor Locks	CT	9	Internal Medicine	S	Paroxetine Hcl	Paroxetine Hcl	36	108	3240	854.62			36	108	854.62	3240	*
1831153469	Mitra	Sudeshna	Melbourne	FL	12	Internal Medicine	S	Paroxetine Hcl	Paroxetine Hcl	18	40	1140	357.86		*					*
1831153782	Sayad	John	Brooklyn	NY	36	Cardiology	S	Paroxetine Hcl	Paroxetine Hcl	18	40	1200	163.45		#					*
1831153964	Contreras	Ruben	Naples	FL	12	Family Practice	S	Paroxetine Hcl	Paroxetine Hcl	17	27	810	425.4			17	27	425.4	810	*
1831154178	Hursh	Dale	Lancaster	PA	42	Geriatric Medicine	S	Paroxetine Hcl	Paroxetine Hcl	17	17.2	451	290.27			17	17.2	290.27	451	*
1831154210	Aslami	Ahmad	Odessa	MO	29	Family Practice	S	Paroxetine Hcl	Paroxetine Hcl	52	78.2	2307	440.33		#					*
1831154228	Sessler	Danny	Baraboo	WI	55	Internal Medicine	S	Paroxetine Hcl	Paroxetine Hcl	29	57	1694	284.24			29	57	284.24	1694	*
1831154277	Rector	Jerald	Lincoln	NE	31	Family Practice	S	Paroxetine Hcl	Paroxetine Hcl	25	33	845	251.43			25	33	251.43	845	*
1831154343	Johnson	David	Searcy	AR	5	Internal Medicine	S	Paroxetine Hcl	Paroxetine Hcl	28	56	1680	351.13			28	56	351.13	1680	*
1831154426	Karim	Minhaz	Burlington	NJ	34	Internal Medicine	S	Paroxetine Hcl	Paroxetine Hcl	39	105	3150	738.96	11		24	66	373.06	1980	*
1831154574	Humulock	Kimberly	Warwick	RI	44	Internal Medicine	S	Paroxetine Hcl	Paroxetine Hcl	47	105	3150	727.7	13	#					#
1831154707	Maier	Eric	Boise	ID	16	Family Practice	S	Paroxetine Hcl	Paroxetine Hcl	36	102.3	3070	983.41	11	#					*
1831154715	Robirds	David	Greenville	SC	45	Internal Medicine	S	Paroxetine Hcl	Paroxetine Hcl	14	22	660	148.81		#					*
1831154889	Mombeleur	Marjorie	Woodbury	NY	36	Internal Medicine	S	Paroxetine Cr	Paroxetine Hcl	18	18	252	1201.9			18	18	1201.9	252	*
1831154889	Mombeleur	Marjorie	Woodbury	NY	36	Internal Medicine	S	Paroxetine Hcl	Paroxetine Hcl	57	57	1643	1055.66			57	57	1055.66	1643	*
1831155449	Qureshi	Yahya	Norwich	CT	9	Internal Medicine	S	Paroxetine Hcl	Paroxetine Hcl	69	157	4681	1062.63	18		56	140	852.46	4171	#
1831155522	Gupta	Meenu	Sunrise	FL	12	Family Practice	S	Paroxetine Hcl	Paroxetine Hcl	17	51	1530	193.2		#					*
1831155654	Hutchison	Harrol	Fresno	CA	6	Neurology	S	Paroxetine Hcl	Paroxetine Hcl	17	17	461	305.05			0	0	0	0	#
1831155928	Hamza	Haizal	Chanhassen	MN	27	Internal Medicine	S	Paroxetine Hcl	Paroxetine Hcl	11	27	810	345.75			11	27	345.75	810	*
1831156280	Kerr	Thomas	Snyder	TX	48	Internal Medicine	S	Paroxetine Hcl	Paroxetine Hcl	11	25	750	290.07			11	25	290.07	750	*
1831156447	Cleary	Kevin	Depew	NY	36	Internal Medicine	S	Paroxetine Hcl	Paroxetine Hcl	24	64	1920	253.95		#					*
1831156710	Schild	Linden	Chester	NY	36	Psychiatry	S	Paroxetine Hcl	Paroxetine Hcl	105	127	3810	1112.07	12		34	48	419.08	1440	*
1831156868	Murali	Chinya	Saint Peters	MO	29	Psychiatry	S	Paroxetine Hcl	Paroxetine Hcl	215	291.2	8541	2998.8	33		173	237.2	2305.05	6921	#
1831157056	Patel	Anil	Port Huron	MI	26	Internal Medicine	S	Paroxetine Hcl	Paroxetine Hcl	64	128	3802	949.24	15	#					#
1831157114	Fehrenbacher	Kelly	Sparta	WI	55	Geriatric Medicine	S	Paroxetine Hcl	Paroxetine Hcl	18	38	1117	155.11			18	38	155.11	1117	*
1831157270	Shah	Dharamsi	Livingston	NJ	34	Psychiatry & Neurology	T	Paroxetine Hcl	Paroxetine Hcl	11	11	77	12.6			0	0	0	0	#
1831157452	Brown	Joel	Hinsdale	IL	17	Family Practice	S	Paroxetine Hcl	Paroxetine Hcl	15	35	1050	193.08		*					*
1831157932	Naidu	Subramanyam	Stockbridge	GA	13	Endocrinology	S	Paroxetine Hcl	Paroxetine Hcl	14	34	1020	171.03			14	34	171.03	1020	*
1831158153	Al-Saidi	Nazar	Owosso	MI	26	Psychiatry	S	Paroxetine Hcl	Paroxetine Hcl	112	172	5124	1020.83	24		36	58	328.82	1720	*
1831158302	Taylor	Tommy	Cherokee Village	AR	5	Internal Medicine	S	Paroxetine Hcl	Paroxetine Hcl	60	72.2	2166	470.98			30	34.2	246.03	1026	*
1831158781	Slings	Laura	Forest Lake	MN	27	Family Practice	S	Paroxetine Hcl	Paroxetine Hcl	24	62	1844	402.15			24	62	402.15	1844	*
1831159102	Tumbaco	Farley	Pineville	LA	22	Internal Medicine	S	Paroxetine Hcl	Paroxetine Hcl	36	55	1620	381.38		#					*
1831159698	Esker	Alan	Freeport	IL	17	Hospitalist	S	Paroxetine Hcl	Paroxetine Hcl	13	13.1	241	78.01			13	13.1	78.01	241	*
1831159797	Loss	Beth	York	PA	42	Family Practice	S	Paroxetine Hcl	Paroxetine Hcl	40	112	3360	718.83	11		40	112	718.83	3360		11
1831160290	Epperson	James	Arden Hills	MN	27	Family Practice	S	Paroxetine Hcl	Paroxetine Hcl	18	42	1238	278.82			18	42	278.82	1238	*
1831160399	Lewis	Beverly	Plymouth	NC	37	Internal Medicine	S	Paroxetine Hcl	Paroxetine Hcl	58	70	2101	920.67		#					*
1831160530	Basham	Christopher	Big Stone Gap	VA	51	Family Practice	S	Paroxetine Hcl	Paroxetine Hcl	62	115.3	3415	840.37	12		32	70	522.48	2100	*
1831160860	Schneider	Daphne	Somerville	MA	25	Geriatric Medicine	S	Paroxetine Hcl	Paroxetine Hcl	20	26	770	456.81			20	26	456.81	770	*
1831160944	Webb	Kimberly	Chicago	IL	17	Internal Medicine	S	Paroxetine Hcl	Paroxetine Hcl	15	45	1350	163.98			15	45	163.98	1350	*
1831161082	Robertson	Gerald	Gallup	NM	35	Internal Medicine	S	Paroxetine Hcl	Paroxetine Hcl	14	30	900	168.93		#					*
1831161108	Levine	Tana	Longmont	CO	8	Geriatric Medicine	S	Paroxetine Hcl	Paroxetine Hcl	16	16	300	161.27			16	16	161.27	300	*
1831161280	Taylor	Michael	Richmond	VA	51	Family Practice	S	Paroxetine Hcl	Paroxetine Hcl	34	68	2040	443.1			34	68	443.1	2040	*
1831161413	Brown	Lisa	Custer	SD	46	Family Practice	S	Paroxetine Hcl	Paroxetine Hcl	31	53	1537	273.91			31	53	273.91	1537	*
1831161520	Chirra	Supraja	Newark	DE	10	Internal Medicine	S	Paroxetine Hcl	Paroxetine Hcl	11	29	870	250.87		*					*
1831161587	Staack	Karen	Gretna	NE	31	Family Practice	S	Paroxetine Hcl	Paroxetine Hcl	21	60	1800	300.63		#					*
1831161637	Purgason	Thomas	Arlington	TX	48	Internal Medicine	S	Paroxetine Hcl	Paroxetine Hcl	38	62	1860	451.56			38	62	451.56	1860	*
1831161702	Watson	Ann	Sparta	NC	37	Physician Assistant	S	Paroxetine Hcl	Paroxetine Hcl	28	76	2280	414.23		#					*
1831161710	Dileo	Leonard	Virginia Beach	VA	51	Psychiatry	S	Paroxetine Hcl	Paroxetine Hcl	58	92	2760	909.98			45	75	744.95	2250	*
1831162221	Carreon	Brian	Shallowater	TX	48	Family Practice	S	Paroxetine Hcl	Paroxetine Hcl	19	45	1350	383.71			19	45	383.71	1350	*
1831162460	Maragiri	Revan	Bay City	MI	26	Internal Medicine	S	Paroxetine Hcl	Paroxetine Hcl	21	63	1890	403.91			21	63	403.91	1890	*
1831162494	Jacob	Naduvathusery	Pittsburgh	PA	42	Psychiatry	S	Paroxetine Hcl	Paroxetine Hcl	14	19	540	88.33		*					*
1831162874	Doshi	Dipauni	Dallas	TX	48	Internal Medicine	S	Paroxetine Hcl	Paroxetine Hcl	13	13	390	202.41			13	13	202.41	390	*
1831163013	Stanko	James	Hixson	TN	47	Internal Medicine	S	Paroxetine Hcl	Paroxetine Hcl	30	76	2262	462.07			30	76	462.07	2262	*
1831163112	Damm	William	Strongsville	OH	39	Internal Medicine	S	Paroxetine Hcl	Paroxetine Hcl	43	100.5	3016	535.75	13		29	71	333.84	2130	*
1831163138	Giordano	Melanie	Denville	NJ	34	Nurse Practitioner	S	Paroxetine Hcl	Paroxetine Hcl	13	17	510	101.25		*					*
1831163237	Mazzuca	Robert	Atco	NJ	34	General Practice	S	Paroxetine Hcl	Paroxetine Hcl	11	21	590	161.74		*					*
1831163252	Shin	David	Natrona Heights	PA	42	Internal Medicine	S	Paroxetine Hcl	Paroxetine Hcl	57	89	2664	638.96	17	#					#
1831163294	Cuevas	Eduardo	Lakewood	WA	53	Internal Medicine	S	Paroxetine Hcl	Paroxetine Hcl	20	40	1156	632.99			20	40	632.99	1156	*
1831163500	Riggleman	Michael	Petersburg	WV	54	Family Practice	S	Paroxetine Hcl	Paroxetine Hcl	47	65	1950	445.12			47	65	445.12	1950	*
1831163534	Bains	Leigh Anne	Fredericksburg	TX	48	Neurology	S	Paroxetine Hcl	Paroxetine Hcl	20	46	1380	216.4		#					*
1831163856	Desai	Avani	Bloomington	MN	27	Internal Medicine	S	Paroxetine Hcl	Paroxetine Hcl	23	62.2	1860	238.07		#					*
1831163898	Justiniano-Ayala	Jose	Rossville	GA	13	Family Practice	S	Paroxetine Hcl	Paroxetine Hcl	15	17	510	77.55			0	0	0	0	#
1831164037	Marshall	Sheri	Virginia Beach	VA	51	Family Practice	S	Paroxetine Hcl	Paroxetine Hcl	13	13	362	156.93			0	0	0	0	#
1831164060	Solomon	Sarra	Montour Falls	NY	36	Family Practice	S	Paroxetine Hcl	Paroxetine Hcl	22	40	1180	432.35		#					*
1831164102	Gregg	William	Shawnee-On-Delaware	PA	42	Nurse Practitioner	S	Paroxetine Hcl	Paroxetine Hcl	16	46	1380	460.36		#					*
1831164136	Thoryk	David	Hershey	PA	42	Family Practice	S	Paroxetine Hcl	Paroxetine Hcl	22	52	1560	292.35			22	52	292.35	1560	*
1831164151	Bademian	Robert	Norfolk	VA	51	Internal Medicine	S	Paroxetine Hcl	Paroxetine Hcl	66	146	4380	982.44	14		66	146	982.44	4380		14
1831164318	Skeehan	Christopher	Hightstown	NJ	34	Family Practice	S	Paroxetine Hcl	Paroxetine Hcl	21	57	1710	600.67		#					*
1831164557	Aponte	Jose	Pembroke Pines	FL	12	Internal Medicine	S	Paroxetine Hcl	Paroxetine Hcl	22	50	1500	74.26			22	50	74.26	1500	*
1831165133	Stringfellow	Paul	Crowley	LA	22	Family Practice	S	Paroxetine Hcl	Paroxetine Hcl	69	93	2766	549.64		#					*
1831165232	Selby	Linda	Prineville	OR	41	Family Practice	S	Paroxetine Hcl	Paroxetine Hcl	21	59	1770	364.69		#					*
1831165448	Lastarza	Mark	Ormond Beach	FL	12	Internal Medicine	S	Paroxetine Hcl	Paroxetine Hcl	49	113	3390	920.57	12	#					#
1831165521	Sabbagh	Emile	Westlake	OH	39	Internal Medicine	S	Paroxetine Hcl	Paroxetine Hcl	120	120.4	3334	1873.62	13		120	120.4	1873.62	3334		13
1831165562	Ferris	Ronald	Wichita	KS	20	Family Practice	S	Paroxetine Hcl	Paroxetine Hcl	12	24.3	730	116.9			12	24.3	116.9	730	*
1831165687	Cowan	Robert	Centennial	CO	8	Psychiatry & Neurology	T	Paroxetine Hcl	Paroxetine Hcl	14	38	1088	381.64			14	38	381.64	1088	*
1831165877	Goldman	Joshua	Pittsburgh	PA	42	Internal Medicine	S	Paroxetine Hcl	Paroxetine Hcl	22	64	1920	392.27			22	64	392.27	1920	*
1831165927	Jones	Joan	Minneapolis	MN	27	Nurse Practitioner	S	Paroxetine Hcl	Paroxetine Hcl	17	43	1255	208.22			17	43	208.22	1255	*
1831166255	Kowalczyk	Joseph	Oak Lawn	IL	17	Internal Medicine	S	Paroxetine Hcl	Paroxetine Hcl	41	105	3150	613.27	11		41	105	613.27	3150		11
1831166263	Schlitt	David	Ballwin	MO	29	Internal Medicine	S	Paroxetine Hcl	Paroxetine Hcl	57	141	4230	1220.53	14		57	141	1220.53	4230		14
1831166271	Chun	Audrey	New York	NY	36	Geriatric Medicine	S	Paroxetine Hcl	Paroxetine Hcl	13	13	390	173.72			13	13	173.72	390	*
1831166297	Connett	Carrie	Ashland	KY	21	Family Practice	S	Paroxetine Hcl	Paroxetine Hcl	68	190	5700	953.58	22	#					#
1831166362	Berger	Daniel	Bristol	IN	18	Family Practice	S	Paroxetine Hcl	Paroxetine Hcl	13	23	690	86.15		*					*
1831167071	Metcalfe	Monty	Lexington	KY	21	Hematology-Oncology	S	Paroxetine Hcl	Paroxetine Hcl	27	43	1290	322.36			27	43	322.36	1290	*
1831167436	Patterson	Leeann	Fort Wayne	IN	18	Nurse Practitioner	S	Paroxetine Hcl	Paroxetine Hcl	32	76	2280	449.44		#					*
1831167758	Hays	Edwin	Jackson	TN	47	Internal Medicine	S	Paroxetine Hcl	Paroxetine Hcl	30	42	1260	207.9			30	42	207.9	1260	*
1831167808	Ralston	Joseph	Fayetteville	TN	47	Internal Medicine	S	Paroxetine Hcl	Paroxetine Hcl	22	40.1	1201	251.44		#					*
1831167865	Peterman	Karen	Williamsport	PA	42	Nurse Practitioner	S	Paroxetine Hcl	Paroxetine Hcl	36	38	1140	235.94		#					*
1831167907	Root	Leslie	Portland	OR	41	Internal Medicine	S	Paroxetine Hcl	Paroxetine Hcl	22	66	1980	410.59			22	66	410.59	1980	*
1831167915	Delgado	Hector	Ciales	PR	72	General Practice	S	Paroxetine Cr	Paroxetine Hcl	12	12	360	1527.72			12	12	1527.72	360	*
1831167956	Brown	Randal	Fort Worth	TX	48	Family Practice	S	Paroxetine Hcl	Paroxetine Hcl	28	58	1740	613.22			28	58	613.22	1740	*
1831167964	Perez De Jesus	Armando	Guayama	PR	72	Psychiatry	S	Paroxetine Hcl	Paroxetine Hcl	395	395	11820	2508.6	47		151	151	940.48	4530		19
1831168004	Patel	Dinkar	Grundy	VA	51	Internal Medicine	S	Paroxetine Hcl	Paroxetine Hcl	73	73	2190	768.08			24	24	193.01	720	*
1831168079	Parrish	Carole	Spartanburg	SC	45	Nurse Practitioner	S	Paroxetine Hcl	Paroxetine Hcl	23	23	593	229.65			23	23	229.65	593	*
1831168400	Bortz	Jill	Macungie	PA	42	Family Practice	S	Paroxetine Hcl	Paroxetine Hcl	36	102	3045	548.21	12		36	102	548.21	3045		12
1831168624	Van Der Heide	Douglas	Nyc	NY	36	Psychiatry	S	Paroxetine Hcl	Paroxetine Hcl	11	11	330	36.3			11	11	36.3	330	*
1831168699	Bernacki	Bernard	Pittsburgh	PA	42	Family Practice	S	Paroxetine Hcl	Paroxetine Hcl	34	66	1950	637.31			13	25	187.49	720	*
1831169002	Lami	Jose Luis	Carson	CA	6	Family Practice	S	Paroxetine Hcl	Paroxetine Hcl	52	154	4620	1138.18	22	#					#
1831169291	Buenviaje	Eric	Oxford	NC	37	Family Practice	S	Paroxetine Hcl	Paroxetine Hcl	60	112	3282	755.19	13	#					*
1831169333	Nobilio-Vicario	Deborah	Elyria	OH	39	Family Practice	S	Paroxetine Hcl	Paroxetine Hcl	35	99	2970	544.77		#					*
1831169390	Rodriguez	Ramon	Ponce	PR	72	General Practice	S	Paroxetine Hcl	Paroxetine Hcl	37	53	1584	405.28		#					*
1831169416	Knudsen	Alexander	Camillus	NY	36	Internal Medicine	S	Paroxetine Hcl	Paroxetine Hcl	28	52	1560	275.97			28	52	275.97	1560	*
1831169515	Gumina	John	Freehold	NJ	34	Family Practice	S	Paroxetine Hcl	Paroxetine Hcl	26	54	1620	538.51			26	54	538.51	1620	*
1831169572	Edgell	Penne	Altoona	PA	42	Family Practice	S	Paroxetine Hcl	Paroxetine Hcl	27	79	2370	537.44			27	79	537.44	2370	*
1831169788	Wesp	Aaron	Shreveport	LA	22	Internal Medicine	S	Paroxetine Hcl	Paroxetine Hcl	24	32	832	212.91			11	13	76.91	262	*
1831169929	Percy	Roger	Butler	PA	42	Nurse Practitioner	S	Paroxetine Hcl	Paroxetine Hcl	50	108	3240	734.08	14		39	91	640.77	2730	#
1831170158	Brooks	Kay	Chehalis	WA	53	Physician Assistant	S	Paroxetine Hcl	Paroxetine Hcl	39	65	1950	440.88			39	65	440.88	1950	*
1831170240	Tirado	Pedro	Boynton Beach	FL	12	Neurology	S	Paroxetine Hcl	Paroxetine Hcl	24	50	1481	633.51			24	50	633.51	1481	*
1831170901	Royer	Harrell	Brevard	NC	37	Family Practice	S	Paroxetine Hcl	Paroxetine Hcl	23	39	1170	200.98		#					*
1831170919	Moore	Donald	Madison	NC	37	Family Practice	S	Paroxetine Hcl	Paroxetine Hcl	25	68	2017	383.89			25	68	383.89	2017	*
1831170984	Kinnebrew	W.	Shreveport	LA	22	Family Practice	S	Paroxetine Hcl	Paroxetine Hcl	28	31	930	185.14			28	31	185.14	930	*
1831171495	Hawkins	Clare	Houston	TX	48	Family Practice	S	Paroxetine Hcl	Paroxetine Hcl	21	38.5	1155	137.23		#					*
1831171644	Noble	Lisa	Worcester	MA	25	Family Practice	S	Paroxetine Hcl	Paroxetine Hcl	12	16	480	96.58		*					*
1831171719	Lane	Ingvild	Sacramento	CA	6	Internal Medicine	S	Paroxetine Hcl	Paroxetine Hcl	24	70	2100	192.56			24	70	192.56	2100	*
1831171768	Traynor	Ann	Cassopolis	MI	26	Internal Medicine	S	Paroxetine Hcl	Paroxetine Hcl	28	60	1789	355.7		*					*
1831172170	Hill	Tammy	Russell Springs	KY	21	Nurse Practitioner	S	Paroxetine Hcl	Paroxetine Hcl	72	116	3460	449.8	11		61	101	401.45	3010	*
1831172337	Rakheram	Geeta	Lynchburg	VA	51	Internal Medicine	S	Paroxetine Hcl	Paroxetine Hcl	21	61	1830	412.59			21	61	412.59	1830	*
1831172451	Phruttitum	Serin	Creve Coeur	MO	29	Family Practice	S	Paroxetine Hcl	Paroxetine Hcl	13	39	1170	197.37			13	39	197.37	1170	*
1831172469	Burick	Sheila	New Castle	PA	42	Internal Medicine	S	Paroxetine Hcl	Paroxetine Hcl	12	24	708	186.61		*					*
1831172733	Joslin	Charlie	Ellinwood	KS	20	Family Practice	S	Paroxetine Hcl	Paroxetine Hcl	12	20	585	230.86			12	20	230.86	585	*
1831172774	Katz-Pollak	Harry	Whitman	MA	25	Internal Medicine	S	Paroxetine Hcl	Paroxetine Hcl	78	136	4058	731.03	15		78	136	731.03	4058		15
1831173038	Tieman	James	South Bend	IN	18	Family Practice	S	Paroxetine Hcl	Paroxetine Hcl	30	90	2700	1224.02		#					*
1831173095	Sweeney	Nina	Roanoke	VA	51	Family Practice	S	Paroxetine Hcl	Paroxetine Hcl	16	42	1260	264.52		#					*
1831173566	Perelman	Mitchell	Boynton Beach	FL	12	Internal Medicine	S	Paroxetine Hcl	Paroxetine Hcl	51	108.5	3240	504.41			51	108.5	504.41	3240	*
1831173798	Hashmi	Mohammed	Staten Island	NY	36	Psychiatry & Neurology	T	Paroxetine Hcl	Paroxetine Hcl	31	31	930	275.09		*					*
1831174143	Oppeneer	Diane	Fond Du Lac	WI	55	Nurse Practitioner	S	Paroxetine Hcl	Paroxetine Hcl	11	19.1	574	248.86		*					*
1831174440	Petruzzo	Christine	Brockton	MA	25	Nurse Practitioner	S	Paroxetine Hcl	Paroxetine Hcl	14	14	396	201.19			14	14	201.19	396	*
1831174473	Sacher	Michael	Massapequa	NY	36	Cardiology	S	Paroxetine Hcl	Paroxetine Hcl	12	36	1080	304.15			12	36	304.15	1080	*
1831174564	Lee	David	Tarboro	NC	37	Obstetrics & Gynecology	S	Paroxetine Hcl	Paroxetine Hcl	14	42	1260	385.15			14	42	385.15	1260	*
1831175009	Spero	Marc	New York	NY	36	Internal Medicine	S	Paroxetine Hcl	Paroxetine Hcl	11	23	690	185.58			11	23	185.58	690	*
1831175033	Multani	Harbans	Loma Linda	CA	6	Psychiatry	S	Paroxetine Hcl	Paroxetine Hcl	128	128.4	3800	1105.98	12		15	15	55.77	450	*
1831175066	Brumbaugh	Janelle	Hollidaysburg	PA	42	Family Practice	S	Paroxetine Hcl	Paroxetine Hcl	48	86	2525	707.05		#					*
1831175256	Dawson	Troy	Neligh	NE	31	Family Practice	S	Paroxetine Hcl	Paroxetine Hcl	13	13	390	41.34			13	13	41.34	390	*
1831175447	Tobia	Nader	Park Forest	IL	17	Internal Medicine	S	Paroxetine Hcl	Paroxetine Hcl	22	38	1140	354.15		#					*
1831175892	Khalil	Huma	Reston	VA	51	Psychiatry	S	Paroxetine Hcl	Paroxetine Hcl	49	50	1500	185.78		#					*
1831175918	Park	Taikeun	Chula Vista	CA	6	Internal Medicine	S	Paroxetine Hcl	Paroxetine Hcl	20	24	718	121.43		#					*
1831176072	Willis	Kerry	Beaufort	NC	37	Family Practice	S	Paroxetine Hcl	Paroxetine Hcl	82	110	1833	513.65			68	90	401.35	1417	*
1831176114	Scarpine	Connie	Jamestown	NY	36	Physician Assistant	S	Paroxetine Hcl	Paroxetine Hcl	27	47	1410	338.45			16	32	283.64	960	*
1831176221	Patel	Manoj	Flower Mound	TX	48	Internal Medicine	S	Paroxetine Hcl	Paroxetine Hcl	49	49	1416	553.4			49	49	553.4	1416	*
1831176452	Mego	Agustin	Edinburg	TX	48	Family Practice	S	Paroxetine Hcl	Paroxetine Hcl	114	262	7860	1510.6	38		102	238	1424.79	7140	#
1831176486	Hass	Jason	Superior	NE	31	Physician Assistant	S	Paroxetine Hcl	Paroxetine Hcl	14	22	631	91.21		*					*
1831176544	Lopez	Berto	West Palm Beach	FL	12	Obstetrics & Gynecology	S	Paroxetine Hcl	Paroxetine Hcl	11	11	330	38.72			0	0	0	0	#
1831176791	Jakubek	Donald	Latrobe	PA	42	Family Practice	S	Paroxetine Hcl	Paroxetine Hcl	19	57	1710	542.22			19	57	542.22	1710	*
1831176841	Tremaine	William	Rochester	MN	27	Gastroenterology	S	Paroxetine Hcl	Paroxetine Hcl	13	25	750	109.43			13	25	109.43	750	*
1831176866	Eichelberger	John	Houston	TX	48	Internal Medicine	S	Paroxetine Hcl	Paroxetine Hcl	14	24	720	109.75			14	24	109.75	720	*
1831177112	Musicant	David	Tucson	AZ	4	Family Practice	S	Paroxetine Hcl	Paroxetine Hcl	15	19	570	194.34		#					*
1831178060	Salow	Nicole	Manchester	IA	19	Family Practice	S	Paroxetine Hcl	Paroxetine Hcl	23	66.4	1991	345.13		#					*
1831178169	Gold	Margaret	Monterey	CA	6	Family Practice	S	Paroxetine Hcl	Paroxetine Hcl	12	40	1200	140.74			12	40	140.74	1200	*
1831178524	Hamby	Jeffrey	Van Buren	AR	5	Family Practice	S	Paroxetine Hcl	Paroxetine Hcl	24	60	1800	299.08		#					*
1831179043	Parry	Rebecca	Jacksonville	FL	12	Nurse Practitioner	S	Paroxetine Hcl	Paroxetine Hcl	19	52.7	1560	352.94		#					*
1831179134	Dave	Chetna	Stratford	NJ	34	Internal Medicine	S	Paroxetine Hcl	Paroxetine Hcl	26	26	744	271.49			13	13	173.12	390	*
1831179167	Brodkey	Morris	Toms River	NJ	34	Internal Medicine	S	Paroxetine Hcl	Paroxetine Hcl	21	33	980	178.99		#					*
1831179191	Martin	Jonathan	Corpus Christi	TX	48	Family Practice	S	Paroxetine Hcl	Paroxetine Hcl	18	34	1020	336.22			18	34	336.22	1020	*
1831179795	Cepero Ayende	Carlos	Aibonito	PR	72	Internal Medicine	S	Paroxetine Er	Paroxetine Hcl	11	15	450	1250.65		*					*
1831179795	Cepero Ayende	Carlos	Aibonito	PR	72	Internal Medicine	S	Paroxetine Hcl	Paroxetine Hcl	52	92	2760	660.92			52	92	660.92	2760	*
1831179803	Stadnicki	Michael	Lewiston	ME	23	Family Practice	S	Paroxetine Hcl	Paroxetine Hcl	22	26	780	220.62		*					*
1831180488	Overland	Sally	Story City	IA	19	Physician Assistant	S	Paroxetine Hcl	Paroxetine Hcl	30	82	2460	238.7			30	82	238.7	2460	*
1831180595	Ewald	Matthew	Rochester Hills	MI	26	Family Practice	S	Paroxetine Hcl	Paroxetine Hcl	16	48	1440	239.63			16	48	239.63	1440	*
1831180769	Desai	Neel	Fort Mitchell	KY	21	Family Practice	S	Paroxetine Hcl	Paroxetine Hcl	15	43	1290	290.16			15	43	290.16	1290	*
1831180967	Applegate	Amanda	Flemingsburg	KY	21	Internal Medicine	S	Paroxetine Hcl	Paroxetine Hcl	125	187	5564	1304.1	19		98	154	1026.13	4574	#
1831181239	Vang	Touber	Troy	NC	37	Family Practice	S	Paroxetine Hcl	Paroxetine Hcl	33	49	1468	354.71			33	49	354.71	1468	*
1831181270	Lucas	Irene	Mountain Top	PA	42	Family Practice	S	Paroxetine Hcl	Paroxetine Hcl	25	73	2190	598.18			25	73	598.18	2190	*
1831181304	Hahn	Jerry	Romney	WV	54	Dermatology	S	Paroxetine Hcl	Paroxetine Hcl	64	68.5	1967	1284.1	12		25	27	332.48	726	*
1831181320	Schroyer	Kary	New Wilmington	PA	42	Family Practice	S	Paroxetine Hcl	Paroxetine Hcl	17	37.7	1130	232.3		*					*
1831181403	Phillips	Robert	Jesup	GA	13	Family Practice	S	Paroxetine Hcl	Paroxetine Hcl	19	33	990	327.86		#					*
1831181502	Chrostowski	Gregory	Phoenix	AZ	4	Family Practice	S	Paroxetine Hcl	Paroxetine Hcl	14	42	1260	203.8		*					*
1831181700	Shalit	Peter	Seattle	WA	53	Internal Medicine	S	Paroxetine Hcl	Paroxetine Hcl	13	13	390	117.8			0	0	0	0	#
1831181882	Massoud	Paul	Cincinnati	OH	39	Internal Medicine	S	Paroxetine Hcl	Paroxetine Hcl	45	117	3510	570.26	14		45	117	570.26	3510		14
1831181981	David	Jose	Albany	NY	36	Family Practice	S	Paroxetine Hcl	Paroxetine Hcl	49	96.3	2890	611.46	16	#					#
1831182013	Hickey	Marie	Hudson	OH	39	Nurse Practitioner	S	Paroxetine Hcl	Paroxetine Hcl	15	23	690	94.48			15	23	94.48	690	*
1831182195	Tang	Hoong Foong	Anaheim	CA	6	Family Practice	S	Paroxetine Hcl	Paroxetine Hcl	16	22	660	64.51			16	22	64.51	660	*
1831182567	Hendrix	Ernest	Athens	AL	1	Family Practice	S	Paroxetine Hcl	Paroxetine Hcl	22	50	1496	301.08		*					*
1831182674	Dockery	Jeffery	Douglas	GA	13	Family Practice	S	Paroxetine Hcl	Paroxetine Hcl	13	25	750	181.76		*					*
1831182690	Melendez Collazo	Aurora	Gurabo	PR	72	Internal Medicine	S	Paroxetine Hcl	Paroxetine Hcl	28	50	1500	246.74		#					*
1831182781	Liu	Hong	Alexandria	LA	22	Internal Medicine	S	Paroxetine Hcl	Paroxetine Hcl	137	153	3022	1128.87	14		85	97	708.14	1838	*
1831182815	Abraham	Ricardo	Brownsville	TX	48	Internal Medicine	S	Paroxetine Hcl	Paroxetine Hcl	13	25	750	119.83			13	25	119.83	750	*
1831183003	Brien	Ginge	Deerfield Beach	FL	12	Internal Medicine	S	Paroxetine Hcl	Paroxetine Hcl	12	22	660	147.08			12	22	147.08	660	*
1831183037	Sanner	Marty	Lawton	OK	40	Internal Medicine	S	Paroxetine Hcl	Paroxetine Hcl	59	143	4272	1104.33	14	#					#
1831183219	Stidham	Gregory	Fayette	AL	1	Family Practice	S	Paroxetine Hcl	Paroxetine Hcl	19	49	1470	244.08		#					*
1831183672	Lewis	Steven	Moneta	VA	51	Family Practice	S	Paroxetine Hcl	Paroxetine Hcl	53	139	4160	747.68	16	#					#
1831184142	Kaminsky	Annette	Manitowoc	WI	55	Nurse Practitioner	S	Paroxetine Hcl	Paroxetine Hcl	25	51.2	1536	293.13			25	51.2	293.13	1536	*
1831184209	Gilbert	Raymond	Watkinsville	GA	13	Family Practice	S	Paroxetine Hcl	Paroxetine Hcl	47	109	3215	797.92	14	#					#
1831184282	Zastrow	Joseph	Richlands	NC	37	Family Practice	S	Paroxetine Hcl	Paroxetine Hcl	33	83	2490	654.32			33	83	654.32	2490	*
1831184316	Dhillon	Amarjeet	New Port Richey	FL	12	Psychiatry	S	Paroxetine Hcl	Paroxetine Hcl	94	102.1	3017	1095.01	13		48	56.1	459.31	1660	*
1831184332	Martin	Jerry	Amory	MS	28	Obstetrics & Gynecology	S	Paroxetine Hcl	Paroxetine Hcl	13	19	570	117.97		#					*
1831184431	Stephens	Anthony	Crest Hill	IL	17	Neurology	S	Paroxetine Hcl	Paroxetine Hcl	11	11	330	61.13			0	0	0	0	#
1831184480	Strickland	George	Lawton	OK	40	Psychiatry	S	Paroxetine Hcl	Paroxetine Hcl	32	34	1020	234.16	11	*					*
1831184696	Ogram	John	Exmore	VA	51	Psychiatry	S	Paroxetine Hcl	Paroxetine Hcl	23	23.5	705	143.4			0	0	0	0	#
1831184837	Schlabach	Ronald	Alma	AR	5	Family Practice	S	Paroxetine Hcl	Paroxetine Hcl	15	39	1170	183.55		#					*
1831184902	Fisher	Laurie	Overland Park	KS	20	Family Practice	S	Paroxetine Hcl	Paroxetine Hcl	23	69	2070	354.75		#					*
1831184910	Hearne	Randy	Perry	FL	12	Nurse Practitioner	S	Paroxetine Hcl	Paroxetine Hcl	17	45	1350	470.98		#					*
1831184928	Chinoy	Kashmira	Okemos	MI	26	Family Practice	S	Paroxetine Hcl	Paroxetine Hcl	77	85.2	2463	798.9	15	#					#
1831185008	Eljarrah	Fouad	East Orange	NJ	34	Psychiatry	S	Paroxetine Hcl	Paroxetine Hcl	24	24	697	119.55		*					*
1831185016	Robles Barreto	Maria	Bayamon	PR	72	General Practice	S	Paroxetine Hcl	Paroxetine Hcl	23	27	810	149.21			23	27	149.21	810	*
1831185073	Susarla	Sreelekha	Tucson	AZ	4	Internal Medicine	S	Paroxetine Hcl	Paroxetine Hcl	15	45	1350	482.61		#					*
1831185263	Dupont	Renee	Encinitas	CA	6	Psychiatry	S	Paroxetine Er	Paroxetine Hcl	15	17	510	1854.82		#					*
1831185263	Dupont	Renee	Encinitas	CA	6	Psychiatry	S	Paroxetine Hcl	Paroxetine Hcl	28	38	1140	142.6			28	38	142.6	1140	*
1831185305	Ronan	Nancy	Portland	OR	41	Nurse Practitioner	S	Paroxetine Hcl	Paroxetine Hcl	27	51	1530	369.09			27	51	369.09	1530	*
1831185586	Khan	Monsurul	Chantilly	VA	51	Internal Medicine	S	Paroxetine Hcl	Paroxetine Hcl	11	11	330	71.5			0	0	0	0	#
1831185701	Thayu	Sivakami	Fox River Grove	IL	17	Internal Medicine	S	Paroxetine Hcl	Paroxetine Hcl	19	47	1410	264.99		#					*
1831185768	Bollard	David	Sparta	NJ	34	Family Practice	S	Paroxetine Hcl	Paroxetine Hcl	18	52	1560	520.13		#					*
1831185792	Garcia	Leo	Fullerton	CA	6	Internal Medicine	S	Paroxetine Hcl	Paroxetine Hcl	16	43.9	1316	288.31			16	43.9	288.31	1316	*
1831185800	Mirich	Ernest	Merrillville	IN	18	Cardiology	S	Paroxetine Hcl	Paroxetine Hcl	11	29	870	174.6			11	29	174.6	870	*
1831185966	Mohai	Peter	Seattle	WA	53	Rheumatology	S	Paroxetine Hcl	Paroxetine Hcl	26	60	1800	375.51		#					*
1831186568	Tucci	Mark	Fox Lake	IL	17	Internal Medicine	S	Paroxetine Hcl	Paroxetine Hcl	24	38	1140	171.44		#					*
1831186964	Odonnell	Patrick	Naperville	IL	17	Family Practice	S	Paroxetine Hcl	Paroxetine Hcl	12	12	360	93.85			12	12	93.85	360	*
1831187012	Godwin	Pius	Lakeland	FL	12	Nurse Practitioner	S	Paroxetine Hcl	Paroxetine Hcl	18	24	720	261.3			18	24	261.3	720	*
1831187103	Forrest	Todd	Maumee	OH	39	Family Practice	S	Paroxetine Hcl	Paroxetine Hcl	101	161.2	4806	1154.03	21	#					#
1831187244	Lakhani	Abdus	Valparaiso	IN	18	Internal Medicine	S	Paroxetine Hcl	Paroxetine Hcl	20	52	1560	199.33		*					*
1831187269	Tucker	Theodore	Fairbury	NE	31	Family Practice	S	Paroxetine Hcl	Paroxetine Hcl	21	37	1110	206.78		#					*
1831187277	Haddad	Souheil	Pasadena	TX	48	Internal Medicine	S	Paroxetine Hcl	Paroxetine Hcl	59	67.1	1998	389.69		#					*
1831187582	Endrich	Joseph	Pittsburgh	PA	42	Internal Medicine	S	Paroxetine Hcl	Paroxetine Hcl	16	24	682	152.37		#					*
1831187699	Hays	Deborah	Greenwood	AR	5	Family Practice	S	Paroxetine Hcl	Paroxetine Hcl	17	27	810	328.48		*					*
1831187731	Brady	William	Philadelphia	PA	42	Internal Medicine	S	Paroxetine Hcl	Paroxetine Hcl	13	37	1110	363.11			13	37	363.11	1110	*
1831187772	Baldwin	Tanya	Toledo	OH	39	Family Practice	S	Paroxetine Hcl	Paroxetine Hcl	34	78	2340	485.04		#					*
1831188119	Pendyal	Kausalya	Richmond	VA	51	Family Practice	S	Paroxetine Hcl	Paroxetine Hcl	27	61	1830	307.07		#					*
1831188523	Jones-Sutliff	Amanda	Renovo	PA	42	Physician Assistant	S	Paroxetine Hcl	Paroxetine Hcl	54	58	1738	338.08			28	32	195.88	960	*
1831188689	Ariff	Julaiha	Surprise	AZ	4	Internal Medicine	S	Paroxetine Hcl	Paroxetine Hcl	46	128	3840	964.4	13		46	128	964.4	3840		13
1831188903	Rayasam	Krishnaiah	Corpus Christi	TX	48	Psychiatry	S	Paroxetine Hcl	Paroxetine Hcl	75	95.2	2837	941.37	11		36	42.2	465.8	1247	*
1831189117	Bennett	Rebecca	Staples	MN	27	Physician Assistant	S	Paroxetine Hcl	Paroxetine Hcl	25	41	1196	327.67		#					*
1831189984	Browne	Gloria	Bainbridge	GA	13	Family Practice	S	Paroxetine Hcl	Paroxetine Hcl	33	65	1922	885.2		#					*
1831190032	Minocha	Gulshan	Victoria	TX	48	Internal Medicine	S	Paroxetine Hcl	Paroxetine Hcl	20	60	1800	319.53		#					*
1831190230	Schaefer	Thomas	Somerset	PA	42	Family Practice	S	Paroxetine Hcl	Paroxetine Hcl	23	25	749	165.11		#					*
1831190248	Rose	Roberta	Sebastian	FL	12	Neurology	S	Paroxetine Hcl	Paroxetine Hcl	19	31	930	190.06			19	31	190.06	930	*
1831190578	Starkweather	Helen	San Antonio	TX	48	Nurse Practitioner	S	Paroxetine Hcl	Paroxetine Hcl	14	18	540	41.72		*					*
1831190594	Ross	James	Bristol	RI	44	Internal Medicine	S	Paroxetine Hcl	Paroxetine Hcl	12	36	1080	213.3			12	36	213.3	1080	*
1831190602	Kahn	Neil	Decatur	GA	13	Psychiatry	S	Paroxetine Hcl	Paroxetine Hcl	24	56.5	1695	475			24	56.5	475	1695	*
1831190685	Phillips	William	Billings	MT	30	Family Practice	S	Paroxetine Hcl	Paroxetine Hcl	13	39	1170	175.91			13	39	175.91	1170	*
1831191006	Montemayor-Rivera	Mary	Independence	OH	39	Family Practice	S	Paroxetine Hcl	Paroxetine Hcl	18	18	540	143.64			18	18	143.64	540	*
1831191030	Hall	Mellisa	Fort Branch	IN	18	Nurse Practitioner	S	Paroxetine Hcl	Paroxetine Hcl	27	37	1104	162.79		*					*
1831191097	Louderback-Smith	Teaette	Bel Air	MD	24	Family Practice	S	Paroxetine Hcl	Paroxetine Hcl	11	27	810	118.06			11	27	118.06	810	*
1831191105	Patel	Rajendra	Bakersfield	CA	6	Internal Medicine	S	Paroxetine Hcl	Paroxetine Hcl	31	47	1410	434.79		#					*
1831191444	Back	Billy	Greenwich	OH	39	Internal Medicine	S	Paroxetine Hcl	Paroxetine Hcl	80	162	4770	729.09	16		69	151	685.2	4440	#
1831191477	Violich	Michele	Watsonville	CA	6	General Practice	S	Paroxetine Hcl	Paroxetine Hcl	13	31	930	195.99			13	31	195.99	930	*
1831191592	Leis	Albert	Louisville	KY	21	Family Practice	S	Paroxetine Hcl	Paroxetine Hcl	31	63	1890	248.49			31	63	248.49	1890	*
1831191626	Champion	Maurice	Iowa City	IA	19	Internal Medicine	S	Paroxetine Hcl	Paroxetine Hcl	44	108	3240	503.51		#					*
1831191725	Gutierrez	Ernesto	Florissant	MO	29	Internal Medicine	S	Paroxetine Hcl	Paroxetine Hcl	13	33	990	170.78			13	33	170.78	990	*
1831191758	Hunter	Charles	Rocky Mount	NC	37	Physician Assistant	S	Paroxetine Hcl	Paroxetine Hcl	14	34	1020	217.51		*					*
1831192491	Seizys	Michelle	Hastings	NE	31	Internal Medicine	S	Paroxetine Hcl	Paroxetine Hcl	66	108	3240	496.61	11	#					*
1831192756	D'souza-Kamath	Reewen	Beaverton	OR	41	Internal Medicine	S	Paroxetine Hcl	Paroxetine Hcl	16	44.1	1322	285.14			16	44.1	285.14	1322	*
1831192921	Garner	Mindi	Pittsburg	KS	20	Internal Medicine	S	Paroxetine Hcl	Paroxetine Hcl	16	18	540	137.77			16	18	137.77	540	*
1831193101	Eaton	Anthony	Methuen	MA	25	Internal Medicine	S	Paroxetine Hcl	Paroxetine Hcl	35	49	1470	478.2			22	36	351.02	1080	*
1831193408	Lusk	David	Ridgecrest	CA	6	Family Practice	S	Paroxetine Hcl	Paroxetine Hcl	19	31	930	227.47		#					*
1831193861	Larmoyeux	Louis	Jacksonville	FL	12	Family Practice	S	Paroxetine Hcl	Paroxetine Hcl	17	51	1530	431.74			17	51	431.74	1530	*
1831194158	Gwinn	Robert	Coshocton	OH	39	Family Practice	S	Paroxetine Hcl	Paroxetine Hcl	48	85	2550	512.41	11	#					*
1831194307	Huettman	Packy	Davenport	IA	19	Family Practice	S	Paroxetine Hcl	Paroxetine Hcl	18	52	1560	353.45			18	52	353.45	1560	*
1831194489	Sonstein	Allen	Austin	TX	48	Internal Medicine	S	Paroxetine Hcl	Paroxetine Hcl	19	37	1110	229.16			19	37	229.16	1110	*
1831194505	Wilson	Thomas	Quakertown	PA	42	Family Practice	S	Paroxetine Hcl	Paroxetine Hcl	27	59	1770	298.04		#					*
1831194596	Brown	Robert	Oklahoma City	OK	40	Internal Medicine	S	Paroxetine Hcl	Paroxetine Hcl	20	50	1500	264.88			20	50	264.88	1500	*
1831194745	Clark	Harold	Marysville	WA	53	Family Practice	S	Paroxetine Hcl	Paroxetine Hcl	23	45	1320	426.01			12	34	400.21	1020	*
1831194950	Thompson	Shaun	Fort Morgan	CO	8	Family Practice	S	Paroxetine Hcl	Paroxetine Hcl	11	11	305	94.56			11	11	94.56	305	*
1831195221	Saenz	Roy	Duarte	CA	6	General Practice	S	Paroxetine Hcl	Paroxetine Hcl	19	57	1710	511.83		#					*
1831195395	Woods	Kara	Buffalo	NY	36	Physician Assistant	S	Paroxetine Hcl	Paroxetine Hcl	22	22	660	155.48		#					*
1831195601	Vida	Jay	Brick	NJ	34	Internal Medicine	S	Paroxetine Hcl	Paroxetine Hcl	44	87.7	2630	852.66			44	87.7	852.66	2630	*
1831196096	Nickens	Joni	Baton Rouge	LA	22	Nurse Practitioner	S	Paroxetine Hcl	Paroxetine Hcl	39	47	1410	274.18			18	24	180.92	720	*
1831196161	Honor	Michael	New Britain	CT	9	Internal Medicine	S	Paroxetine Hcl	Paroxetine Hcl	40	100	3000	721.81			40	100	721.81	3000	*
1831196187	Nash	Bernard	West Islip	NY	36	Infectious Disease	S	Paroxetine Hcl	Paroxetine Hcl	17	51	1530	249.93			17	51	249.93	1530	*
1831196278	Gardilla	Kalyani	Tinton Falls	NJ	34	Internal Medicine	S	Paroxetine Cr	Paroxetine Hcl	12	12	360	960.45			12	12	960.45	360	*
1831196278	Gardilla	Kalyani	Tinton Falls	NJ	34	Internal Medicine	S	Paroxetine Hcl	Paroxetine Hcl	21	63	1890	541.53			21	63	541.53	1890	*
1831196773	Karl	John	Myrtle Beach	SC	45	Family Practice	S	Paroxetine Hcl	Paroxetine Hcl	25	57	1680	407.86		#					*
1831196807	Yang	Hazel	Ashland	KY	21	Endocrinology	S	Paroxetine Hcl	Paroxetine Hcl	12	23	690	72.91			12	23	72.91	690	*
1831196898	Nguyen	Dustin	New York	NY	36	Internal Medicine	S	Paroxetine Hcl	Paroxetine Hcl	20	34	1020	446.2			20	34	446.2	1020	*
1831196930	Emmert	David	Millersville	PA	42	Family Practice	S	Paroxetine Hcl	Paroxetine Hcl	15	45	1350	308.48			15	45	308.48	1350	*
1831197441	Howard	Elizabeth	Valatie	NY	36	Internal Medicine	S	Paroxetine Hcl	Paroxetine Hcl	33	73	2190	390.38			33	73	390.38	2190	*
1831197631	Burger	John	Miami Beach	FL	12	Psychiatry	S	Paroxetine Hcl	Paroxetine Hcl	12	12	360	112.1			12	12	112.1	360	*
1831197722	Robinson	Sophia	Baltimore	MD	24	Family Practice	S	Paroxetine Hcl	Paroxetine Hcl	15	23	690	139.12		*					*
1831197821	Sheets	Harry	Muleshoe	TX	48	Family Practice	S	Paroxetine Hcl	Paroxetine Hcl	13	13	364	164.74			0	0	0	0	#
1831197862	Koskan	Irene	Bay St Louis	MS	28	Internal Medicine	S	Paroxetine Hcl	Paroxetine Hcl	64	80	1112	527.46		#					*
1831198415	Vissing	Michael	Louisville	KY	21	Physician Assistant	S	Paroxetine Hcl	Paroxetine Hcl	19	55	1650	541.71		#					*
1831198563	Wortman	James	Wilmington	NC	37	Internal Medicine	S	Paroxetine Hcl	Paroxetine Hcl	35	65	1938	367.65		#					*
1831198696	Griffin	Joe	Savannah	GA	13	Internal Medicine	S	Paroxetine Hcl	Paroxetine Hcl	28	82	2460	740.42			28	82	740.42	2460	*
1831198795	Hoffman	Thomas	Hastings	MI	26	Family Practice	S	Paroxetine Hcl	Paroxetine Hcl	29	77	2310	384.56			29	77	384.56	2310	*
1831199058	El-Hajjaoui	Zoheir	Victorville	CA	6	Internal Medicine	S	Paroxetine Hcl	Paroxetine Hcl	11	28	840	235.87		*					*
1831199223	Flatt	Steven	Cookeville	TN	47	Family Practice	S	Paroxetine Hcl	Paroxetine Hcl	19	57	1710	439.56		#					*
1831199496	Sahni	Sushma	Spotswood	NJ	34	Internal Medicine	S	Paroxetine Hcl	Paroxetine Hcl	15	15	424	341.91		#					*
1831199645	Joffe	Libby	Wayne	NJ	34	Internal Medicine	S	Paroxetine Hcl	Paroxetine Hcl	25	62	1860	487.98			25	62	487.98	1860	*
1831199728	Darnell	Duane	Sun City	CA	6	Internal Medicine	S	Paroxetine Hcl	Paroxetine Hcl	55	105.1	3114	863.33	13	#					#
1831199959	Kinder	Jack	Charleston	WV	54	Internal Medicine	S	Paroxetine Hcl	Paroxetine Hcl	55	127	3810	874.69	12	#					*
1831199975	Vu	Son	Wyomissing	PA	42	Family Practice	S	Paroxetine Hcl	Paroxetine Hcl	17	41	1230	201.49			17	41	201.49	1230	*
1831200054	Rijhsinghani	Sonia	Manalapan	NJ	34	Internal Medicine	S	Paroxetine Hcl	Paroxetine Hcl	12	12	320	133.84			12	12	133.84	320	*
1831200153	Aulakh	Rahat	Dublin	CA	6	Psychiatry & Neurology	T	Paroxetine Hcl	Paroxetine Hcl	32	42	1260	253.18			20	30	170.98	900	*
1831200757	Daniel	Myriam	Greenville	NC	37	Internal Medicine	S	Paroxetine Hcl	Paroxetine Hcl	20	46	1380	430.59		#					*
1831200963	Rajkumar	Sumitha	Victorville	CA	6	Internal Medicine	S	Paroxetine Hcl	Paroxetine Hcl	17	51	1530	375.66		#					*
1831201292	Rhea	Karl	Somerville	TN	47	Family Practice	S	Paroxetine Hcl	Paroxetine Hcl	16	24	720	61.44			16	24	61.44	720	*
1831201433	John	Viju	Chicago	IL	17	Internal Medicine	S	Paroxetine Hcl	Paroxetine Hcl	19	33	990	111.35			19	33	111.35	990	*
1831201839	Dicecco	David	North Providence	RI	44	Internal Medicine	S	Paroxetine Hcl	Paroxetine Hcl	65	75	2097	897.74			52	62	746.64	1752	*
1831202035	Olsen	Marci	Cary	NC	37	Physician Assistant	S	Paroxetine Hcl	Paroxetine Hcl	11	33	990	111.4			11	33	111.4	990	*
1831202134	Sammis	Cynthia	Machias	ME	23	Family Practice	S	Paroxetine Hcl	Paroxetine Hcl	52	102	3018	729.55			39	89	463.6	2654	*
1831202183	Odonnell	Christy	Stamford	NY	36	Nurse Practitioner	S	Paroxetine Hcl	Paroxetine Hcl	34	96	2864	450.62			34	96	450.62	2864	*
1831202498	Vande Voort	Robin	Pella	IA	19	Internal Medicine	S	Paroxetine Hcl	Paroxetine Hcl	44	82	2446	678.4		#					*
1831202514	Zevallos	Alfred	Irving	TX	48	Internal Medicine	S	Paroxetine Hcl	Paroxetine Hcl	16	42	1253	394.02			16	42	394.02	1253	*
1831202738	Littlejohn	Charles	Princeton	KY	21	Internal Medicine	S	Paroxetine Hcl	Paroxetine Hcl	103	119	3570	1096.73	15		32	48	423.2	1440	*
1831203074	Robinson	Dean	Shreveport	LA	22	Psychiatry	S	Paroxetine Hcl	Paroxetine Hcl	79	106	3180	667.42	12		24	32	272.29	960	*
1831203439	Magbanua	Arnold	Banning	CA	6	Family Practice	S	Paroxetine Hcl	Paroxetine Hcl	20	49.6	1486	631.57		#					*
1831203629	Ryan	Martin	Cleveland	OH	39	Internal Medicine	S	Paroxetine Hcl	Paroxetine Hcl	11	23	670	129.25		*					*
1831203876	Cardozo	Gloria	Penbroke Pines	FL	12	Nurse Practitioner	S	Paroxetine Hcl	Paroxetine Hcl	85	135	4050	595.26	18		59	107	481.4	3210	#
1831204353	Limperis	John	Ft Lauderdale	FL	12	Internal Medicine	S	Paroxetine Hcl	Paroxetine Hcl	31	61	1811	501.93			31	61	501.93	1811	*
1831204478	Tucker	Charles	Jesup	GA	13	Internal Medicine	S	Paroxetine Hcl	Paroxetine Hcl	11	33	990	170.95		*					*
1831204676	Davis	Mercedes	Myrtle Beach	SC	45	Physician Assistant	S	Paroxetine Hcl	Paroxetine Hcl	20	38	1140	343.06		#					*
1831204890	Octaviani	Raul	Springfield	MA	25	Hospitalist	S	Paroxetine Hcl	Paroxetine Hcl	28	28	824	257.49			16	16	149.49	464	*
1831205392	Hazelton	Lisa	Cedar Rapids	IA	19	Internal Medicine	S	Paroxetine Hcl	Paroxetine Hcl	30	76	2280	390.8		#					*
1831205806	Brummeler	Robert	Swartz Creek	MI	26	Family Practice	S	Paroxetine Hcl	Paroxetine Hcl	60	68	2040	547.39			24	28	281.45	840	*
1831205863	Norian	Isabel	Grand Rapids	MI	26	Psychiatry	S	Paroxetine Hcl	Paroxetine Hcl	66	66	1895	416.2			0	0	0	0	#
1831206127	Schmitt	Jill	Sheboygan	WI	55	Internal Medicine	S	Paroxetine Hcl	Paroxetine Hcl	40	78.1	2320	949.61			40	78.1	949.61	2320	*
1831206184	Robertson	Felicia	Wauwatosa	WI	55	Family Practice	S	Paroxetine Hcl	Paroxetine Hcl	12	36	1080	334.46		*					*
1831206374	Krismer	Patrick	Waukesha	WI	55	Family Practice	S	Paroxetine Hcl	Paroxetine Hcl	25	49	1469	341.83			12	36	281.69	1080	*
1831206382	Bozik	Lisa	Savannah	GA	13	Internal Medicine	S	Paroxetine Hcl	Paroxetine Hcl	16	44	1316	295.05			16	44	295.05	1316	*
1831206473	Turanski	James	Middletown	RI	44	Psychiatry	S	Paroxetine Hcl	Paroxetine Hcl	26	26	728	402.85			13	13	91.26	364	*
1831206887	Webber	Paul	Burlington	WI	55	Family Practice	S	Paroxetine Hcl	Paroxetine Hcl	33	99	2970	986.57			33	99	986.57	2970	*
1831207158	Field	Denise	Franklin	MA	25	Physician Assistant	S	Paroxetine Hcl	Paroxetine Hcl	11	17	510	110.63			11	17	110.63	510	*
1831207315	Nishimura	Lou	Carmichael	CA	6	Internal Medicine	S	Paroxetine Hcl	Paroxetine Hcl	52	60.1	1636	441.66			52	60.1	441.66	1636	*
1831207349	Chamberlin	Jason	Farmington	IL	17	Internal Medicine	S	Paroxetine Hcl	Paroxetine Hcl	20	46	1380	218.66		#					*
1831208057	Adams	Jeanne	Chehalis	WA	53	Family Practice	S	Paroxetine Hcl	Paroxetine Hcl	47	93	2790	960.12			30	66	659.45	1980	*
1831208982	Duplechain	Holly	Lindale	TX	48	Internal Medicine	S	Paroxetine Hcl	Paroxetine Hcl	32	72	2160	498.83			32	72	498.83	2160	*
1831209014	Brunson	Andrea	Glendale	AZ	4	Nurse Practitioner	S	Paroxetine Hcl	Paroxetine Hcl	85	125	3750	1028.04	13		60	84	588.42	2520	*
1831209147	Hall	R	Savannah	GA	13	Thoracic Surgery	S	Paroxetine Hcl	Paroxetine Hcl	285	285.1	3970	2814.69	19		241	241.1	2448.45	3578	#
1831210566	Lowe	Courtney	Gadsden	AL	1	Family Practice	S	Paroxetine Hcl	Paroxetine Hcl	50	78	2250	638.1		#					*
1831211705	Morales	Carlos	Mcallen	TX	48	Cardiology	S	Paroxetine Hcl	Paroxetine Hcl	11	21	630	138.32			11	21	138.32	630	*
1831213263	Jacobs	Dan	Fort Washington	PA	42	Psychiatry	S	Paroxetine Hcl	Paroxetine Hcl	88	114	3397	835.57	14		35	51	496.85	1507	*
1831214535	Moran	Kurt	Scranton	PA	42	Internal Medicine	S	Paroxetine Hcl	Paroxetine Hcl	14	18	540	143.89		*					*
1831216258	Dean	Randy	Bloomfield Hills	MI	26	Psychiatry & Neurology	T	Paroxetine Hcl	Paroxetine Hcl	21	27.1	812	152.48			0	0	0	0	#
1831216969	Gisbert	Celine	Pensacola	FL	12	Family Practice	S	Paroxetine Hcl	Paroxetine Hcl	27	65	1950	633.33			11	27	190.51	810	*
1831219609	Appleton	Lisa	Greenfield	MA	25	Nurse Practitioner	S	Paroxetine Hcl	Paroxetine Hcl	13	33	990	276.4		*					*
1831222835	Wilcox	Kirk	Hixson	TN	47	Family Practice	S	Paroxetine Hcl	Paroxetine Hcl	49	142.6	4278	1103.67	14	#					#
1831223510	Valcarcel	Raul	East Windsor	NJ	34	Internal Medicine	S	Paroxetine Hcl	Paroxetine Hcl	22	42	1260	267.67		*					*
1831224062	Furer	Walter	New York	NY	36	Psychiatry	S	Paroxetine Hcl	Paroxetine Hcl	19	19	570	157.67		*					*
1831224765	Schubert	Curt	Traverse City	MI	26	Internal Medicine	S	Paroxetine Hcl	Paroxetine Hcl	11	33	990	119.3		*					*
1831225606	Wachsman	Matt	Havre De Grace	MD	24	Internal Medicine	S	Paroxetine Hcl	Paroxetine Hcl	11	11	330	28.32			11	11	28.32	330	*
1831226984	Torres	Alfredo	Rochester	NY	36	Internal Medicine	S	Paroxetine Hcl	Paroxetine Hcl	23	23	640	348.44		*					*
1831227487	Dass	Manoj	Savannah	GA	13	Psychiatry	S	Paroxetine Hcl	Paroxetine Hcl	168	178.1	5103	2015.6	20		97	99	1205.67	2964	#
1831227669	Schreiber	Janet	Anaheim	CA	6	Internal Medicine	S	Paroxetine Hcl	Paroxetine Hcl	13	39	1170	249.43			13	39	249.43	1170	*
1831228543	Wallo	Phyllis	New Orleans	LA	22	Psychiatry & Neurology	T	Paroxetine Hcl	Paroxetine Hcl	52	52	1560	373.51		*					*
1831228774	Hammon	Ann	Flagstaff	AZ	4	Psychiatry	S	Paroxetine Hcl	Paroxetine Hcl	73	77	2030	786.93			20	20	390.56	320	*
1831233238	Colodonato	Julie	Owings Mills	MD	24	Internal Medicine	S	Paroxetine Hcl	Paroxetine Hcl	12	36	1080	199.63		*					*
1831234442	Mancuso	Eugene	Brooklyn	NY	36	Family Practice	S	Paroxetine Hcl	Paroxetine Hcl	21	61	1821	370.32		#					*
1831236033	Hakeman	Susan	Bellingham	WA	53	Psychiatry	S	Paroxetine Hcl	Paroxetine Hcl	29	35	1050	161.2			16	22	93.71	660	*
1831238328	Malik	Muhammad	Middletown	NY	36	Psychiatry	S	Paroxetine Hcl	Paroxetine Hcl	88	88	2640	915.89			12	12	87.15	360	*
1831238872	Kumar	Ajoy	Rio Rancho	NM	35	Family Practice	S	Paroxetine Hcl	Paroxetine Hcl	12	30	900	273.36			12	30	273.36	900	*
1831239391	Park	Daniel	Woodside	NY	36	Family Practice	S	Paroxetine Hcl	Paroxetine Hcl	109	133	3990	1077.04	22	#					#
1831239524	Nowins	Rosemary	Las Vegas	NV	32	Internal Medicine	S	Paroxetine Hcl	Paroxetine Hcl	30	44	1320	83.69			30	44	83.69	1320	*
1831239920	Karpus	Eugene	Woodland Hills	CA	6	Psychiatry	S	Paroxetine Hcl	Paroxetine Hcl	53	61	1591	309.68		#					*
1831240308	Mewborn	Quentin	Greenville	NC	37	Family Practice	S	Paroxetine Hcl	Paroxetine Hcl	13	39	1170	442.09			13	39	442.09	1170	*
1831240548	Youngman	James	Columbus	OH	39	Psychiatry	S	Paroxetine Hcl	Paroxetine Hcl	18	34	1020	195.78		#					*
1831241025	Worringham	Steven	Durham	NC	37	Psychiatry & Neurology	T	Paroxetine Hcl	Paroxetine Hcl	11	11	294	60.6			0	0	0	0	#
1831242049	Joyner	Gregory	East Ridge	TN	47	Nurse Practitioner	S	Paroxetine Hcl	Paroxetine Hcl	27	27	752	188.04			27	27	188.04	752	*
1831242569	Soomro	Mohammed	Columbus	GA	13	Psychiatry	S	Paroxetine Hcl	Paroxetine Hcl	29	29.2	807	331.58		*					*
1831243294	Willden	Jeffery	Mesa	AZ	4	Family Practice	S	Paroxetine Hcl	Paroxetine Hcl	30	82	2460	663.76			30	82	663.76	2460	*
1831245034	Kim	Meekyung	Atlanta	GA	13	Internal Medicine	S	Paroxetine Hcl	Paroxetine Hcl	24	67.7	2031	531.83			24	67.7	531.83	2031	*
1831246057	Bartell	Tempie	Elgin	OR	41	Nurse Practitioner	S	Paroxetine Hcl	Paroxetine Hcl	16	48	1440	338.2		#					*
1831246859	Mimura	Gary	Dinuba	CA	6	General Practice	S	Paroxetine Hcl	Paroxetine Hcl	15	31	838	122.07			15	31	122.07	838	*
1831247170	Cheung	Raymond	Alhambra	CA	6	Internal Medicine	S	Paroxetine Hcl	Paroxetine Hcl	18	30	900	152.04			18	30	152.04	900	*
1831247501	Kutter	Jaime	Alpharetta	GA	13	Physician Assistant	S	Paroxetine Hcl	Paroxetine Hcl	29	79	2370	813.88		#					*
1831248095	Martinez	Marcus	Hoosick Falls	NY	36	Family Practice	S	Paroxetine Hcl	Paroxetine Hcl	34	56	1680	563.55			34	56	563.55	1680	*
1831249390	Santana	Orlando	Hialeah	FL	12	Psychiatry & Neurology	T	Paroxetine Er	Paroxetine Hcl	11	11	330	1325			0	0	0	0	#
1831249390	Santana	Orlando	Hialeah	FL	12	Psychiatry & Neurology	T	Paroxetine Hcl	Paroxetine Hcl	115	148	4440	943.25	19		84	104	723.95	3120	#
1831249481	Halloran	Timothy	Le Sueur	MN	27	Family Practice	S	Paroxetine Hcl	Paroxetine Hcl	16	46	1380	254.68			16	46	254.68	1380	*
1831249812	Agarwal	Pallavi	Tulsa	OK	40	Internal Medicine	S	Paroxetine Hcl	Paroxetine Hcl	20	48.3	1450	280.26			20	48.3	280.26	1450	*
1831250133	Hoyne	James	Roseburg	OR	41	Family Practice	S	Paroxetine Hcl	Paroxetine Hcl	34	46	1380	265.54			19	25	200.01	750	*
1831250182	Moncayo	Sonia	Houston	TX	48	Family Practice	S	Paroxetine Hcl	Paroxetine Hcl	11	27	810	144.38			11	27	144.38	810	*
1831251222	Lethi	Bach-Uyen	Milton	FL	12	Family Practice	S	Paroxetine Hcl	Paroxetine Hcl	37	57.2	1688	441.04			37	57.2	441.04	1688	*
1831251446	Khan	Hasibul	Inverness	FL	12	Family Practice	S	Paroxetine Hcl	Paroxetine Hcl	93	157.2	4455	1241.77	20		74	129.2	970.67	3615	#
1831252006	Mayer	Martin	Colonia	NJ	34	Psychiatry	S	Paroxetine Er	Paroxetine Hcl	17	41	1230	4800.81			17	41	4800.81	1230	*
1831252006	Mayer	Martin	Colonia	NJ	34	Psychiatry	S	Paroxetine Hcl	Paroxetine Hcl	42	93	2790	740.75		#					*
1831252006	Mayer	Martin	Colonia	NJ	34	Psychiatry	S	Paxil Cr	Paroxetine Hcl	12	12	360	2656.67			0	0	0	0	#
1831253244	Poon	Tze	New York	NY	36	Internal Medicine	S	Paroxetine Hcl	Paroxetine Hcl	11	13	390	68.43			11	13	68.43	390	*
1831255447	Booth	Linda	Seneca	SC	45	Family Practice	S	Paroxetine Hcl	Paroxetine Hcl	32	94	2820	1074.86	11	#					*
1831255629	Marshall	Donald	Montgomery	AL	1	Family Practice	S	Paroxetine Hcl	Paroxetine Hcl	65	73.3	2076	959.94			65	73.3	959.94	2076	*
1831256635	Casull	Kathryn	West Valley City	UT	49	Internal Medicine	S	Paroxetine Hcl	Paroxetine Hcl	37	82	2460	585.94	11		37	82	585.94	2460		11
1831258391	Prete	Carole	Evanston	IL	17	Internal Medicine	S	Paroxetine Hcl	Paroxetine Hcl	13	39	1170	255.74			13	39	255.74	1170	*
1831261288	Theccanat	Stephen	Long Branch	NJ	34	Psychiatry & Neurology	T	Paroxetine Hcl	Paroxetine Hcl	16	46	1380	406.58			16	46	406.58	1380	*
1831262179	Gahlsdorf	Tera	Stamford	CT	9	Nurse Practitioner	S	Paroxetine Hcl	Paroxetine Hcl	12	12	360	63.37			0	0	0	0	#
1831262708	Schafle	Michael	Fortuna	CA	6	Emergency Medicine	S	Paroxetine Hcl	Paroxetine Hcl	13	19	570	109.55			13	19	109.55	570	*
1831262880	Martinez	Ariel	Watsonville	CA	6	Family Practice	S	Paroxetine Hcl	Paroxetine Hcl	56	88	2640	369.81		#					*
1831262922	Pippas	Andrew	Columbus	GA	13	Hematology-Oncology	S	Paroxetine Hcl	Paroxetine Hcl	16	24	720	146.69			16	24	146.69	720	*
1831263243	Immordino	Monica	Orange Park	FL	12	Nurse Practitioner	S	Paroxetine Hcl	Paroxetine Hcl	11	29	870	173.13		*					*
1831263342	Gilreath	Rodney	Woodhaven	MI	26	Family Practice	S	Paroxetine Hcl	Paroxetine Hcl	25	73	2190	517.43			25	73	517.43	2190	*
1831264639	Hess	Ida	Herrin	IL	17	Nurse Practitioner	S	Paroxetine Hcl	Paroxetine Hcl	26	28	690	460.39			26	28	460.39	690	*
1831265297	Rema	Kuttancheri	Fremont	CA	6	Family Practice	S	Paroxetine Hcl	Paroxetine Hcl	13	36	1080	232.56			13	36	232.56	1080	*
1831265354	Bunn	Annette	Phoenix	AZ	4	Nurse Practitioner	S	Paroxetine Hcl	Paroxetine Hcl	22	38	1140	450.4		*					*
1831265404	Schottlander	Peter	Stuart	FL	12	Internal Medicine	S	Paroxetine Hcl	Paroxetine Hcl	15	45	1350	233.02			15	45	233.02	1350	*
1831267590	Casanova	Diana	Odessa	TX	48	Family Practice	S	Paroxetine Hcl	Paroxetine Hcl	11	31	930	83.32			11	31	83.32	930	*
1831268408	Marri	Laxma	Terre Haute	IN	18	Family Practice	S	Paroxetine Hcl	Paroxetine Hcl	43	111	3315	602.8	13		32	78	343.18	2325	*
1831268796	Ehinger	Robert	Greensboro	NC	37	Family Practice	S	Paroxetine Hcl	Paroxetine Hcl	15	45	1350	330.65			15	45	330.65	1350	*
1831269091	Cassell	Charlotte	Mount Airy	NC	37	Nurse Practitioner	S	Paroxetine Hcl	Paroxetine Hcl	38	84	2520	1084.73			21	55	522.23	1650	*
1831269406	Garner	James	Murfreesboro	TN	47	Internal Medicine	S	Paroxetine Hcl	Paroxetine Hcl	39	114.5	3420	914.68	14	#					#
1831269950	Katsnelson	Nelly	Bronx	NY	36	Psychiatry	S	Paroxetine Hcl	Paroxetine Hcl	37	39	1170	248.43			37	39	248.43	1170	*
1831270206	Lang	Stephen	Carmel	IN	18	Family Practice	S	Paroxetine Hcl	Paroxetine Hcl	22	60	1779	524.77			22	60	524.77	1779	*
1831270362	Penunuri	Rafael	Newport Beach	CA	6	Family Practice	S	Paroxetine Hcl	Paroxetine Hcl	20	28	840	170.25		#					*
1831270677	Arrogante	Daniella	Orlando	FL	12	Nurse Practitioner	S	Paroxetine Hcl	Paroxetine Hcl	19	34	1020	151.45	12	*					*
1831270883	Huizar	Brian	Oceanside	CA	6	Family Practice	S	Paroxetine Hcl	Paroxetine Hcl	16	48	1440	328.61		#					*
1831271709	Obregon	Felix	Chicago	IL	17	Internal Medicine	S	Paroxetine Hcl	Paroxetine Hcl	20	56	1680	445.64		#					*
1831271774	Bamji	Dinshaw	Whitestone	NY	36	Psychiatry	S	Paroxetine Hcl	Paroxetine Hcl	21	25	750	205.71			21	25	205.71	750	*
1831271790	Gomez	Esteban	Bell	CA	6	General Practice	S	Paroxetine Hcl	Paroxetine Hcl	17	33	990	155.33			17	33	155.33	990	*
