## Supplemental- Analyzed Data 2 for "Specialty-type and state-level variation in paroxetine use among older adult patients" (part 12 of 86)

### Sheet: 2020 (continued)
Prscrbr_NPI	Prscrbr_Last_Org_Name	Prscrbr_First_Name	Prscrbr_City	Prscrbr_State_Abrvtn	Prscrbr_State_FIPS	Prscrbr_Type	Prscrbr_Type_Src	Brnd_Name	Gnrc_Name	Tot_Clms	Tot_30day_Fills	Tot_Day_Suply	Tot_Drug_Cst	Tot_Benes	GE65_Sprsn_Flag	GE65_Tot_Clms	GE65_Tot_30day_Fills	GE65_Tot_Drug_Cst	GE65_Tot_Day_Suply	GE65_Bene_Sprsn_Flag	GE65_Tot_Benes						Number of Prescriptions						Number of Presc / 1000 Aged Enrollees						1000	Cost									Number of Prescriptions						% paroxetine prescriptions from specialty						% paroxetine prescriptions from specialty / % medicare providers in specialty
1831271865	Connors	John	Rochester	NY	36	Psychiatry	S	Paroxetine Hcl	Paroxetine Hcl	24	24	695	203.36			0	0	0	0	#
1831272046	Corzo	Hector	Pinellas Park	FL	12	Psychiatry	S	Paroxetine Hcl	Paroxetine Hcl	156	158	4370	1370.51	16		14	14	121.02	411	*
1831272202	Garfein	Carol	New York	NY	36	Psychiatry & Neurology	T	Paroxetine Hcl	Paroxetine Hcl	19	19	570	338.62			0	0	0	0	#
1831272772	Romney	Kenneth	Twin Falls	ID	16	Internal Medicine	S	Paroxetine Hcl	Paroxetine Hcl	11	11.2	334	194.7			11	11.2	194.7	334	*
1831273036	Ahmad	Mohammad	Roswell	GA	13	Neuropsychiatry	S	Paroxetine Hcl	Paroxetine Hcl	11	11	315	70.41		*					*
1831273762	Gaylord	James	Ballston Lake	NY	36	Internal Medicine	S	Paroxetine Hcl	Paroxetine Hcl	26	40	1200	171.99		*					*
1831275726	Hedden	Elizabeth	Houston	TX	48	Neuropsychiatry	S	Paroxetine Hcl	Paroxetine Hcl	15	17	510	196.51		*					*
1831276450	Mervis	James	North Hills	CA	6	Neuropsychiatry	S	Paroxetine Hcl	Paroxetine Hcl	14	14	420	82.64			0	0	0	0	#
1831276567	Katrapati	Parvati	Sylvania	OH	39	Internal Medicine	S	Paroxetine Hcl	Paroxetine Hcl	36	78	2310	719.56			36	78	719.56	2310	*
1831276732	Vargas Santos	Jenniffer	Ponce	PR	72	Internal Medicine	S	Paroxetine Hcl	Paroxetine Hcl	20	60	1800	400.94		#					*
1831276781	Cherukuri	Karunasree	Mountain View	CA	6	Internal Medicine	S	Paroxetine Hcl	Paroxetine Hcl	12	40	1200	130.07		*					*
1831277169	Kaufman	Kenneth	Piscataway	NJ	34	Psychiatry	S	Paroxetine Hcl	Paroxetine Hcl	40	64	1817	560.49			14	30	318	872	*
1831277490	Buechner	Deborah	Big Flats	NY	36	Physician Assistant	S	Paroxetine Hcl	Paroxetine Hcl	15	45	1350	433.51			15	45	433.51	1350	*
1831277854	Mandrell	Joe	Alcoa	TN	47	Family Practice	S	Paroxetine Hcl	Paroxetine Hcl	46	96	2880	1268.11	12	#					#
1831277946	Farhidvash	Fariba	Newnan	GA	13	Neurology	S	Paroxetine Hcl	Paroxetine Hcl	20	36	1080	361.51		*					*
1831278415	Ketner	Jared	Seward	NE	31	Family Practice	S	Paroxetine Hcl	Paroxetine Hcl	27	53	1563	225.75			27	53	225.75	1563	*
1831278480	Salek	Amir	Colorado Springs	CO	8	Family Practice	S	Paroxetine Hcl	Paroxetine Hcl	17	43	1290	272.15		*					*
1831278928	Velazquez	Ricardo	Las Vegas	NV	32	Internal Medicine	S	Paroxetine Hcl	Paroxetine Hcl	21	57	1710	264.45		#					*
1831279165	Mancoll	Rebecca	Owings Mills	MD	24	Internal Medicine	S	Paroxetine Hcl	Paroxetine Hcl	20	20	572	551.62		*					*
1831279702	Rihner	Michael	Mobile	AL	1	Cardiology	S	Paroxetine Hcl	Paroxetine Hcl	32	48	1440	306.82		#					*
1831280197	Hester	Richard	Poplar Bluff	MO	29	Family Practice	S	Paroxetine Hcl	Paroxetine Hcl	27	53	1590	450.76			14	28	147.28	840	*
1831280312	Rath	Brett	Beaverton	OR	41	Family Practice	S	Paroxetine Hcl	Paroxetine Hcl	47	85	2550	624.9			47	85	624.9	2550	*
1831280593	Mcgaugh	Janette	Hot Springs	AR	5	Psychiatry	S	Paroxetine Er	Paroxetine Hcl	18	18	540	1481			0	0	0	0	#
1831280593	Mcgaugh	Janette	Hot Springs	AR	5	Psychiatry	S	Paroxetine Hcl	Paroxetine Hcl	83	95	2786	580.26	15		22	28	158.65	814	*
1831280650	Patnaik	Asit	Mercerville	NJ	34	Internal Medicine	S	Paroxetine Hcl	Paroxetine Hcl	36	94	2820	859.99			36	94	859.99	2820	*
1831280791	Cummings	Cynthia	San Jose	CA	6	Family Practice	S	Paroxetine Hcl	Paroxetine Hcl	26	52	1560	684.45		#					*
1831281237	Nodal	Alina	Miami	FL	12	Psychiatry	S	Paroxetine Hcl	Paroxetine Hcl	41	74	2200	344.63			23	41	217.66	1230	*
1831281401	Gusler	Jay	Tacoma	WA	53	Family Practice	S	Paroxetine Hcl	Paroxetine Hcl	18	48	1439	491.37		#					*
1831281823	Ziaee	Layla	Saint Louis	MO	29	Psychiatry	S	Paroxetine Hcl	Paroxetine Hcl	23	55	1650	588.55		#					*
1831282912	Profeta	George	New Windsor	NY	36	Internal Medicine	S	Paroxetine Hcl	Paroxetine Hcl	16	46	1380	399.04			16	46	399.04	1380	*
1831282961	Naser	Jad	Naples	FL	12	Internal Medicine	S	Paroxetine Hcl	Paroxetine Hcl	23	65	1950	707.07			23	65	707.07	1950	*
1831283134	Lafleur	Richard	Derry	NH	33	Internal Medicine	S	Paroxetine Hcl	Paroxetine Hcl	17	51	1530	221.27			17	51	221.27	1530	*
1831283332	Taylor	Lisa	Mashpee	MA	25	Internal Medicine	S	Paroxetine Hcl	Paroxetine Hcl	39	117	3510	661.26			39	117	661.26	3510	*
1831283548	Ryan	Nicole	Rensselaer	NY	36	Physician Assistant	S	Paroxetine Hcl	Paroxetine Hcl	12	26	780	85.32			12	26	85.32	780	*
1831284116	Thistlethwaite	Timothy	Charleston	WV	54	Psychiatry	S	Paroxetine Hcl	Paroxetine Hcl	12	24	720	68.24		*					*
1831284355	Richards	Arleen	Plantation	FL	12	Internal Medicine	S	Paroxetine Hcl	Paroxetine Hcl	21	27	808	229.93			21	27	229.93	808	*
1831285543	Hughes	David	Oldsmar	FL	12	Family Practice	S	Paroxetine Hcl	Paroxetine Hcl	23	60	1800	442.43		#					*
1831285683	Raborn	Stephen	Columbus	GA	13	Internal Medicine	S	Paroxetine Hcl	Paroxetine Hcl	25	47	1410	223.36			25	47	223.36	1410	*
1831285725	Breiman	Robert	Ithaca	NY	36	Family Practice	S	Paroxetine Hcl	Paroxetine Hcl	13	33	990	112.74			13	33	112.74	990	*
1831285808	Allen	Joyce	Topeka	KS	20	Internal Medicine	S	Paroxetine Hcl	Paroxetine Hcl	13	39	1170	134.55		#					*
1831287630	Carter	Dennis	Murfreesboro	TN	47	Family Practice	S	Paroxetine Hcl	Paroxetine Hcl	38	71	2130	396.74			24	57	349.4	1710	*
1831287663	Badal	Shawn	Flint	MI	26	Nurse Practitioner	S	Paroxetine Hcl	Paroxetine Hcl	13	21	561	132.12			13	21	132.12	561	*
1831288406	Nguyen	Ryan	Long Beach	CA	6	Family Practice	S	Paroxetine Hcl	Paroxetine Hcl	17	35	1050	170.95		#					*
1831288695	Martin	William	Talihina	OK	40	General Practice	S	Paroxetine Hcl	Paroxetine Hcl	19	39	1170	219.96			19	39	219.96	1170	*
1831288786	Miller	Ronald	Mt Airy	MD	24	Internal Medicine	S	Paroxetine Hcl	Paroxetine Hcl	35	47	1364	493.57			16	22	216.49	637	*
1831288901	Patton	Robert	Opelika	AL	1	Internal Medicine	S	Paroxetine Hcl	Paroxetine Hcl	16	44	1320	391.15			16	44	391.15	1320	*
1831289297	Heifetz	Susan	Vista	CA	6	Internal Medicine	S	Paroxetine Hcl	Paroxetine Hcl	23	45.2	1338	402.93			23	45.2	402.93	1338	*
1831289743	Sadik	Nadia	Waterford	MI	26	Internal Medicine	S	Paroxetine Hcl	Paroxetine Hcl	15	45	1350	172.54		#					*
1831289891	Rahim	Mustafa	Beckley	WV	54	Internal Medicine	S	Paroxetine Hcl	Paroxetine Hcl	75	95	2794	550.69			37	57	323.37	1710	*
1831290279	Staub	Jonathan	Wilmington	NC	37	Internal Medicine	S	Paroxetine Hcl	Paroxetine Hcl	15	43.1	1292	304.06			15	43.1	304.06	1292	*
1831290469	Barnes	Anne	Portland	OR	41	Psychiatry	S	Paroxetine Hcl	Paroxetine Hcl	17	28	840	361.21		*					*
1831290477	Grewal	Sharnjit	Rocklin	CA	6	Family Practice	S	Paroxetine Hcl	Paroxetine Hcl	26	66	1980	905.07			26	66	905.07	1980	*
1831291509	Abdulrazzak	Abdulkader	Burton	MI	26	Internal Medicine	S	Paroxetine Hcl	Paroxetine Hcl	24	66	1980	351.06	11	#					*
1831291632	Sobel	Irving	Marina Del Rey	CA	6	Internal Medicine	S	Paroxetine Hcl	Paroxetine Hcl	14	42	1260	580.33		#					*
1831291673	Godar-Mollica	Lynn	Jupiter	FL	12	Nurse Practitioner	S	Paroxetine Hcl	Paroxetine Hcl	13	13	364	318.41			13	13	318.41	364	*
1831291764	Al Jabban	Mohamad	Flint	MI	26	Internal Medicine	S	Paroxetine Hcl	Paroxetine Hcl	89	201.2	6036	1007.4	22		72	170.2	909.36	5106	#
1831292309	Ferguson	Thomas	Lexington	KY	21	Nephrology	S	Paroxetine Hcl	Paroxetine Hcl	12	12	360	45.4		#					*
1831292952	Young	Ann	Lexington	NE	31	Nurse Practitioner	S	Paroxetine Hcl	Paroxetine Hcl	17	25	750	157.79			0	0	0	0	#
1831292986	Huhr	Mark	Bronx	NY	36	Physical Medicine and Rehabilitation	S	Paroxetine Hcl	Paroxetine Hcl	12	12	360	29.18		*					*
1831293174	Moaven	Nader	Belleville	NJ	34	Infectious Disease	S	Paroxetine Hcl	Paroxetine Hcl	17	47	1410	217.46		#					*
1831293570	Heffelfinger	Ryan	Windsor	CT	9	Family Practice	S	Paroxetine Hcl	Paroxetine Hcl	15	43	1290	565.85			15	43	565.85	1290	*
1831294099	Gill	John	Auburn	NE	31	Family Practice	S	Paroxetine Hcl	Paroxetine Hcl	93	131	3866	860.81	17		74	104	572.2	3056	#
1831294446	Lineback	Wilbur	Midland	TX	48	Psychiatry	S	Paroxetine Hcl	Paroxetine Hcl	32	40	1200	656.47			32	40	656.47	1200	*
1831294834	Achar	Naveen	Troy	NY	36	Psychiatry	S	Paroxetine Hcl	Paroxetine Hcl	75	161	4830	769.32	14		48	112	472.34	3360	*
1831296219	Woods	William	Bartlesville	OK	40	Family Practice	S	Paroxetine Hcl	Paroxetine Hcl	25	59	1761	357.83			25	59	357.83	1761	*
1831296904	Ortega	Luis	Las Vegas	NV	32	Psychiatry	S	Paroxetine Hcl	Paroxetine Hcl	56	68	2013	471.52			33	41	283.41	1203	*
1831297654	Rajan	Dorai	Belpre	OH	39	Internal Medicine	S	Paroxetine Hcl	Paroxetine Hcl	13	23	690	153.97		*					*
1831298462	Bruce	Karen	Topeka	KS	20	Family Practice	S	Paroxetine Hcl	Paroxetine Hcl	18	52	1537	228.91			18	52	228.91	1537	*
1831298744	Fort	Linda	Binghamton	NY	36	Internal Medicine	S	Paroxetine Hcl	Paroxetine Hcl	32	70	2100	373.14		#					*
1831299007	Rossello	Jose	Fayetteville	GA	13	Internal Medicine	S	Paroxetine Hcl	Paroxetine Hcl	13	29	870	231.44			13	29	231.44	870	*
1831299353	Sinha	Ranjan	Chalfont	PA	42	Psychiatry	S	Paroxetine Hcl	Paroxetine Hcl	17	17	510	154.26		#					*
1831299825	Hoff	Mary	Mansfield	PA	42	Nurse Practitioner	S	Paroxetine Hcl	Paroxetine Hcl	13	21	630	121		#					*
1831300532	Harcourt	Roger	Brandon	FL	12	Internal Medicine	S	Paroxetine Hcl	Paroxetine Hcl	18	38	1140	185.66			18	38	185.66	1140	*
1831300722	Hsu	Sheri	La Quinta	CA	6	Rheumatology	S	Paroxetine Hcl	Paroxetine Hcl	22	54	1594	518.87			22	54	518.87	1594	*
1831301704	Simmers	Mary	Richmond	VA	51	Internal Medicine	T	Paroxetine Hcl	Paroxetine Hcl	24	24.5	732	165.95			24	24.5	165.95	732	*
1831301902	Dye	Hilary	Granger	IN	18	Internal Medicine	S	Paroxetine Hcl	Paroxetine Hcl	19	57	1710	414.02			19	57	414.02	1710	*
1831303205	White	Andrea	Birmingham	AL	1	Internal Medicine	S	Paroxetine Hcl	Paroxetine Hcl	21	41	1230	428.31			21	41	428.31	1230	*
1831304138	Hatch	Christine	Newburyport	MA	25	Nurse Practitioner	S	Paroxetine Hcl	Paroxetine Hcl	24	52	1560	729.67		#					*
1831305085	Cavicchia Miller	Candice	Lancaster	PA	42	Family Practice	S	Paroxetine Hcl	Paroxetine Hcl	11	25	750	223.82			11	25	223.82	750	*
1831305507	Hoverkamp	Douglas	Greenport	NY	36	Psychiatry	S	Paroxetine Hcl	Paroxetine Hcl	20	28	840	347.24		#					*
1831307065	Saini	Rajan	Carmichael	CA	6	Internal Medicine	S	Paroxetine Hcl	Paroxetine Hcl	105	105	2157	918.81	14	#					#
1831307123	Diaz	Vladimir	Miami	FL	12	Family Practice	S	Paroxetine Hcl	Paroxetine Hcl	12	16	480	150.12			12	16	150.12	480	*
1831307560	Dennis	Tiffani	Charlottesville	VA	51	Internal Medicine	S	Paroxetine Hcl	Paroxetine Hcl	24	62	1860	218.2		#					*
1831308501	Cole	Jim	Marietta	GA	13	Dentist	S	Paroxetine Hcl	Paroxetine Hcl	15	15	401	290.7			15	15	290.7	401	*
1831308964	Phillips	Lee	Norfolk	VA	51	Nurse Practitioner	S	Paroxetine Hcl	Paroxetine Hcl	41	41	1230	855.58			26	26	656.34	780	*
1831309509	Clemons	Tabitha	Muscle Shoals	AL	1	Nurse Practitioner	S	Paroxetine Hcl	Paroxetine Hcl	11	21	630	113.45			11	21	113.45	630	*
1831310770	Hanshaw	Aaron	Dayton	OH	39	Family Practice	S	Paroxetine Hcl	Paroxetine Hcl	22	64	1920	426.67			22	64	426.67	1920	*
1831311570	Haagen	Elaine	Rye	NY	36	Neuropsychiatry	S	Paroxetine Hcl	Paroxetine Hcl	21	23	690	328.07		#					*
1831311851	Mehta	Falguni	Bettendorf	IA	19	Family Practice	S	Paroxetine Hcl	Paroxetine Hcl	46	88	2640	671.02			34	76	513.91	2280	*
1831312065	Williams	Pamela	Passaic	NJ	34	Neuropsychiatry	S	Paroxetine Hcl	Paroxetine Hcl	24	64	1920	321.67		#					*
1831312537	Miller	Brian	Augusta	GA	13	Psychiatry	S	Paroxetine Hcl	Paroxetine Hcl	18	30	900	491.37			0	0	0	0	#
1831313923	Litsch	Sarah	Plaistow	NH	33	Family Practice	S	Paroxetine Hcl	Paroxetine Hcl	20	42	1260	610.54		#					*
1831314731	Chawla	Neena	Bonney Lake	WA	53	Internal Medicine	S	Paroxetine Hcl	Paroxetine Hcl	18	41	1230	434.8		*					*
1831318187	Stamper	Michael	Thomson	GA	13	Nurse Practitioner	S	Paroxetine Hcl	Paroxetine Hcl	28	74	2205	506.36			17	45	261.98	1350	*
1831319516	Baidoo	Emmanuel	San Bernardino	CA	6	Family Practice	S	Paroxetine Hcl	Paroxetine Hcl	32	44	1320	207.62			32	44	207.62	1320	*
1831319748	Weber	Heather	Walworth	WI	55	Family Practice	S	Paroxetine Hcl	Paroxetine Hcl	27	47	1385	443.3			27	47	443.3	1385	*
1831320118	Hewitt	Theresa	Milwaukee	WI	55	Nurse Practitioner	S	Paroxetine Hcl	Paroxetine Hcl	35	72	2120	487.72			17	44	238.08	1320	*
1831320225	Upton	Donald	Opelika	AL	1	Nurse Practitioner	S	Paroxetine Hcl	Paroxetine Hcl	24	46	1380	191.38		#					*
1831321090	Zawacki	John	Detroit	MI	26	Physician Assistant	S	Paroxetine Hcl	Paroxetine Hcl	27	27	810	177.98		#					*
1831321140	Jones	Glenda	Depew	NY	36	Nurse Practitioner	S	Paroxetine Hcl	Paroxetine Hcl	23	23	156	90.31			23	23	90.31	156	*
1831323161	Mital	Anubhav	Hamilton	OH	39	Internal Medicine	S	Paroxetine Hcl	Paroxetine Hcl	75	154	4593	1326.8	20		54	117	1111.33	3483	#
1831324565	Pearson	Shanna	Warren	MI	26	Family Practice	S	Paroxetine Er	Paroxetine Hcl	12	36	1080	2840.39			12	36	2840.39	1080	*
1831326248	Johnson	Abby	Saint Clair Shores	MI	26	Psychiatry	S	Paroxetine Hcl	Paroxetine Hcl	15	19	570	114.81			0	0	0	0	#
1831326461	Camyre	Eric	Vernon	CT	9	Family Practice	S	Paroxetine Hcl	Paroxetine Hcl	21	63	1890	503.9			21	63	503.9	1890	*
1831327063	Adams Eckman	Trisha	Baker City	OR	41	Family Practice	S	Paroxetine Hcl	Paroxetine Hcl	13	39	1170	384.59		*					*
1831327410	Hummer	Kristina	Norwich	NY	36	Family Practice	S	Paroxetine Hcl	Paroxetine Hcl	17	51	1530	260.71		#					*
1831327642	Zhang	Deqiang	E Providence	RI	44	Internal Medicine	S	Paroxetine Hcl	Paroxetine Hcl	32	92	2760	660.51		#					*
1831327923	Gore	Kristin	Griffin	GA	13	Family Practice	S	Paroxetine Hcl	Paroxetine Hcl	16	44	1320	267.77		#					*
1831327964	Makarem	Andres	Crookston	MN	27	Internal Medicine	S	Paroxetine Hcl	Paroxetine Hcl	101	176.7	4919	744.44	19		87	144.1	627.78	3942	#
1831328343	Smith	Amanda	Foley	AL	1	Family Practice	S	Paroxetine Hcl	Paroxetine Hcl	34	99	2970	773.2		#					*
1831328988	Ray	Manoj	Fridley	MN	27	Infectious Disease	S	Paroxetine Hcl	Paroxetine Hcl	12	12	360	44.8			12	12	44.8	360	*
1831329713	Williams	Bradley	Mc Kee	KY	21	Family Practice	S	Paroxetine Hcl	Paroxetine Hcl	62	96	2880	521.16	13	#					*
1831329895	Cooke	Jennifer	Virginia Beach	VA	51	Physician Assistant	S	Paroxetine Hcl	Paroxetine Hcl	13	15	451	54.85		*					*
1831330877	Shroff	Pranavkumar	East Dundee	IL	17	Family Practice	S	Paroxetine Hcl	Paroxetine Hcl	31	31	930	587.28			31	31	587.28	930	*
1831331289	Chaves Villamil	Luis	Oakland Park	FL	12	Psychiatry	S	Paroxetine Hcl	Paroxetine Hcl	24	28	840	175.4			0	0	0	0	#
1831331719	Singh	Harpreet	Stockton	CA	6	Internal Medicine	S	Paroxetine Hcl	Paroxetine Hcl	11	17	503	58.87		*					*
1831332303	Chesney	Marissa	Red Lion	PA	42	Internal Medicine	S	Paroxetine Hcl	Paroxetine Hcl	31	69	2070	329.02			31	69	329.02	2070	*
1831334424	Vangelder	Timothy	Owatonna	MN	27	Family Practice	S	Paroxetine Hcl	Paroxetine Hcl	21	57	1710	219.51		#					*
1831335157	Shams	Samantha	Atlanta	GA	13	Internal Medicine	S	Paroxetine Hcl	Paroxetine Hcl	11	11	330	151.22			11	11	151.22	330	*
1831336593	Nguyen	Teresa	Wilmington	CA	6	Nurse Practitioner	S	Paroxetine Hcl	Paroxetine Hcl	12	12	360	97.01			12	12	97.01	360	*
1831337930	Cabrera	Eduardo	Naples	FL	12	Family Practice	S	Paroxetine Hcl	Paroxetine Hcl	23	55	1650	455.81		#					*
1831340884	Kalra	Rajiv	Reinholds	PA	42	Family Practice	S	Paroxetine Hcl	Paroxetine Hcl	15	27	810	179.99		*					*
1831341122	Koontz	Elizabeth	Charleston	SC	45	Nurse Practitioner	S	Paroxetine Hcl	Paroxetine Hcl	11	13	390	50			0	0	0	0	#
1831344910	Delaplante	Nichole	South Lake Tahoe	CA	6	Family Practice	S	Paroxetine Hcl	Paroxetine Hcl	33	61	1808	460.4		#					*
1831345602	Brown	Henry	Phoenix	AZ	4	Psychiatry	S	Paroxetine Hcl	Paroxetine Hcl	56	60	1146	408.94			0	0	0	0	#
1831345990	Deoliveira	Gleidistoney	Fitchburg	MA	25	Registered Nurse	T	Paroxetine Hcl	Paroxetine Hcl	78	98	2823	735.99	12	*					*
1831347244	Lopez	Christine	Raton	NM	35	Internal Medicine	S	Paroxetine Hcl	Paroxetine Hcl	13	39	1170	209.08		*					*
1831347251	Lopez	Leonardo	Raton	NM	35	Pediatric Medicine	S	Paroxetine Hcl	Paroxetine Hcl	28	30	900	148.37		*					*
1831347616	Zia	Mudassar	Kansas City	MO	29	Internal Medicine	S	Paroxetine Hcl	Paroxetine Hcl	11	13	390	54.35			11	13	54.35	390	*
1831347707	Rodriguez	Raul	Pembroke Pines	FL	12	Community Health Worker	T	Paroxetine Hcl	Paroxetine Hcl	46	136.7	4101	456.4	14		46	136.7	456.4	4101		14
1831349448	Abraham	Sam	Richardson	TX	48	Internal Medicine	S	Paroxetine Hcl	Paroxetine Hcl	25	41	1230	180.78	11	#					*
1831351824	Bickell	Maryam	Philadelphia	PA	42	Psychiatry	S	Paroxetine Hcl	Paroxetine Hcl	36	38	1110	278.97			22	22	111.75	660	*
1831351865	Ivelja-Hill	Danijela	Morristown	NJ	34	Psychiatry	S	Paroxetine Hcl	Paroxetine Hcl	13	13	390	243.87			13	13	243.87	390	*
1831352202	Albin	Nicole	Jefferson City	MO	29	Family Practice	S	Paroxetine Hcl	Paroxetine Hcl	26	26	780	148.07			26	26	148.07	780	*
1831352269	Rafiq	Adnan	Houston	TX	48	Internal Medicine	S	Paroxetine Hcl	Paroxetine Hcl	12	28	840	180.11		*					*
1831353093	Sharma	Deepti	Greenville	NC	37	Family Practice	S	Paroxetine Hcl	Paroxetine Hcl	11	19.9	597	195.74		*					*
1831353507	Gross	Nicholas	Greensburg	PA	42	Family Practice	S	Paroxetine Hcl	Paroxetine Hcl	16	42	1223	124.13			16	42	124.13	1223	*
1831354265	Bornacelly Perez	Michel	Woodbridge	VA	51	Family Practice	S	Paroxetine Hcl	Paroxetine Hcl	11	33	990	305.26		*					*
1831354935	Ongsingco	Jose Gabriel	Bartlett	TN	47	Family Practice	S	Paroxetine Hcl	Paroxetine Hcl	32	85.3	2560	509.57			32	85.3	509.57	2560	*
1831355486	Yang	James	Washington	DC	11	Internal Medicine	S	Paroxetine Hcl	Paroxetine Hcl	15	47.7	1430	256.12		#					*
1831356658	Hayes	Tiffany	Chattanooga	TN	47	Physician Assistant	S	Paroxetine Hcl	Paroxetine Hcl	11	33	990	264.59		*					*
1831359082	Pugh	Mary	Booneville	AR	5	Family Practice	S	Paroxetine Hcl	Paroxetine Hcl	68	68.1	1918	861.49			68	68.1	861.49	1918	*
1831359413	Varteresian	Taya	Phoenix	AZ	4	Psychiatry	S	Paroxetine Hcl	Paroxetine Hcl	20	24	720	151.61		#					*
1831359561	Carroll	Erica	Austin	TX	48	Internal Medicine	S	Paroxetine Hcl	Paroxetine Hcl	23	47	1410	356.41			23	47	356.41	1410	*
1831359637	Zacharatos	Mario	South Yarmouth	MA	25	Internal Medicine	S	Paroxetine Hcl	Paroxetine Hcl	26	68	2040	281.26			26	68	281.26	2040	*
1831359686	Lavrik	Irina	Loudon	TN	47	Family Practice	S	Paroxetine Hcl	Paroxetine Hcl	40	110	3236	590.09	15	#					#
1831361583	Salmassi	Sadegh	Delano	CA	6	Family Practice	S	Paroxetine Hcl	Paroxetine Hcl	43	43	459	172.37			43	43	172.37	459	*
1831363894	Starr	Sandra	Milan	TN	47	Nurse Practitioner	S	Paroxetine Hcl	Paroxetine Hcl	52	74	2220	863.57	12		21	31	120.98	930	*
1831364454	Morris	Deborah	Norfolk	VA	51	Hospice and Palliative Care	S	Paroxetine Hcl	Paroxetine Hcl	19	19	508	183.35			19	19	183.35	508	*
1831364611	Moore	Katherine	Vestavia	AL	1	Family Practice	S	Paroxetine Hcl	Paroxetine Hcl	15	31	930	163.2			15	31	163.2	930	*
1831364728	Bisco	Sharon	Baltimore	MD	24	Psychiatry & Neurology	T	Paroxetine Hcl	Paroxetine Hcl	26	26	780	240.72			11	11	35.86	330	*
1831365014	Tinio	James	Clovis	CA	6	Family Practice	S	Paroxetine Hcl	Paroxetine Hcl	12	20	584	151.12		*					*
1831365311	Cavanaugh	Catherine	Damariscotta	ME	23	Internal Medicine	S	Paroxetine Hcl	Paroxetine Hcl	16	48	1440	170.14			16	48	170.14	1440	*
1831366079	Saad	Claire	Andover	MN	27	Family Practice	S	Paroxetine Hcl	Paroxetine Hcl	11	33	990	154.02			11	33	154.02	990	*
1831367259	Rutzick	Aaron	Minneapolis	MN	27	Internal Medicine	S	Paroxetine Hcl	Paroxetine Hcl	20	22.6	659	299.99		*					*
1831367515	Singla	Vikas	Williamsville	NY	36	Internal Medicine	S	Paroxetine Hcl	Paroxetine Hcl	13	29	870	228.87		*					*
1831367564	De Grandville	Konrad	Milwaukee	WI	55	Family Practice	S	Paroxetine Hcl	Paroxetine Hcl	18	18	481	207.71		#					*
1831368026	Rodriguez-Lugo	Mirta	Albuquerque	NM	35	Family Practice	S	Paroxetine Hcl	Paroxetine Hcl	32	74	2220	989.71			18	54	612.86	1620	*
1831368695	Darrow	Tanya	Henderson	NC	37	Physician Assistant	S	Paroxetine Hcl	Paroxetine Hcl	11	25	750	127.81		*					*
1831371574	Mitra	Bipasha	Wilmington	DE	10	Family Practice	S	Paroxetine Hcl	Paroxetine Hcl	16	48	1440	224.64		#					*
1831371806	Quinn	Eleanor	Dallas	TX	48	Nurse Practitioner	S	Paroxetine Hcl	Paroxetine Hcl	17	25	736	271.07			17	25	271.07	736	*
1831371855	Venkatachalam	Vasu	Richmond	VA	51	Psychiatry	S	Paroxetine Hcl	Paroxetine Hcl	30	36	1081	245.78			13	13	86.53	391	*
1831372390	Howell	James	Knoxville	TN	47	Family Practice	S	Paroxetine Hcl	Paroxetine Hcl	33	97	2910	541.75	12	#					*
1831373810	Dortch-Farmer	Kristen	Clarksville	TN	47	Physician Assistant	S	Paroxetine Hcl	Paroxetine Hcl	29	29	846	655.24			16	16	266.27	456	*
1831373927	Powell-Boone	Karen	Durham	NC	37	Physician Assistant	S	Paroxetine Er	Paroxetine Hcl	14	14	392	1745.66			14	14	1745.66	392	*
1831373927	Powell-Boone	Karen	Durham	NC	37	Physician Assistant	S	Paroxetine Hcl	Paroxetine Hcl	24	24	705	312.81			24	24	312.81	705	*
1831376334	Dennis	Darren	Fountain	CO	8	Physician Assistant	S	Paroxetine Hcl	Paroxetine Hcl	15	15	450	74.59			15	15	74.59	450	*
1831377795	Ide	Jasmine	San Diego	CA	6	Internal Medicine	S	Paroxetine Hcl	Paroxetine Hcl	23	67	2010	555.1			23	67	555.1	2010	*
1831378900	Arthur	Melissa	South Boston	VA	51	Nurse Practitioner	S	Paroxetine Hcl	Paroxetine Hcl	30	60	1800	334.38		#					*
1831379783	Keating	Catherine	Moravia	NY	36	Family Practice	S	Paroxetine Hcl	Paroxetine Hcl	29	53	1584	322.18		#					*
1831380740	Sokolowski	Lyndann	North Platte	NE	31	Nurse Practitioner	S	Paroxetine Hcl	Paroxetine Hcl	16	28	840	134.01			16	28	134.01	840	*
1831380989	Chanin	Luba	Brooklyn	NY	36	Psychiatry	S	Paroxetine Hcl	Paroxetine Hcl	127	131	2605	503.19	12		112	116	457.89	2290	#
1831381110	Pearch	Jeffrey	Lancaster	OH	39	Psychiatry	S	Paroxetine Hcl	Paroxetine Hcl	61	120	3600	840.13	13		40	63	387.69	1890	*
1831381334	Lomarda	Maria Celeste	Tacoma	WA	53	Family Practice	S	Paroxetine Hcl	Paroxetine Hcl	21	51	1530	817.49		#					*
1831382191	Iskander	Elizabeth	Los Angeles	CA	6	Internal Medicine	S	Paroxetine Hcl	Paroxetine Hcl	16	29	863	190.76			16	29	190.76	863	*
1831382373	Dozier	Tracy	Chattanooga	TN	47	Internal Medicine	S	Paroxetine Hcl	Paroxetine Hcl	40	80	2380	524.34			40	80	524.34	2380	*
1831382449	Bowling	Gretchen	Johnson City	TN	47	Family Practice	S	Paroxetine Hcl	Paroxetine Hcl	50	126	3780	1540.18	11		50	126	1540.18	3780		11
1831382878	Reamer	Pamela	Latham	NY	36	Nurse Practitioner	S	Paroxetine Hcl	Paroxetine Hcl	14	22	660	96.05		*					*
1831382977	Zakhary	Lisa	Boston	MA	25	Psychiatry	S	Paroxetine Hcl	Paroxetine Hcl	11	33	990	226.91		*					*
1831383322	Hanrahan	Jenifer	Keene	NH	33	Nurse Practitioner	S	Paroxetine Hcl	Paroxetine Hcl	32	90.1	2702	1059.19		#					*
1831383355	Ambreen	Farhana	Bay City	TX	48	Family Practice	S	Paroxetine Hcl	Paroxetine Hcl	16	22	660	72.07			16	22	72.07	660	*
1831384452	Cook	Joseph	American Fork	UT	49	Family Practice	S	Paroxetine Hcl	Paroxetine Hcl	31	31	371	180.13			0	0	0	0	#
1831385376	Tinney	Marchel	Hixson	TN	47	Nurse Practitioner	S	Paroxetine Hcl	Paroxetine Hcl	20	52	1560	342.9		#					*
1831385939	Ramsey	Carolyn	Clyde	NC	37	Family Practice	S	Paroxetine Hcl	Paroxetine Hcl	39	47	1410	291.65			16	24	160.36	720	*
1831386861	Soo	Wai Meng	San Francisco	CA	6	Psychiatry & Neurology	T	Paroxetine Hcl	Paroxetine Hcl	27	33	990	443.99		*					*
1831388396	Martinez	Tony	El Paso	TX	48	Family Practice	S	Paroxetine Hcl	Paroxetine Hcl	31	87	2610	474.45	12	#					#
1831391259	Galdames	Mario	Plantation	FL	12	Geriatric Medicine	S	Paroxetine Hcl	Paroxetine Hcl	49	65.1	1926	612.89	11	#					*
1831392174	Minton	Challie	Mount Airy	NC	37	Family Practice	S	Paroxetine Hcl	Paroxetine Hcl	98	261.7	7851	3124.62	34		62	171.7	2209.27	5151		22
1831393560	Kavka	Audrey	Oakland	CA	6	Psychiatry & Neurology	T	Paroxetine Hcl	Paroxetine Hcl	28	28	784	290.77			0	0	0	0	#
1831394832	Lucio	Linda	Oklahoma City	OK	40	Internal Medicine	S	Paroxetine Hcl	Paroxetine Hcl	16	16	426	147.27			16	16	147.27	426	*
1831395011	Krasnof	Rebecca	Windham	NH	33	Family Practice	S	Paroxetine Hcl	Paroxetine Hcl	20	46	1380	443.63			20	46	443.63	1380	*
1831395235	Moran	Courtney	Pittsburgh	PA	42	Psychiatry	S	Paroxetine Hcl	Paroxetine Hcl	23	29	870	100.51			12	18	54.2	540	*
1831396803	Patel	Kalpesh	Albany	GA	13	Neurology	S	Paroxetine Hcl	Paroxetine Hcl	47	67	2010	606.73	11	#					*
1831397504	Lee	Christina	Nottingham	MD	24	Psychiatry	S	Paroxetine Hcl	Paroxetine Hcl	11	32	960	206		*					*
1831398056	Vanderlin	Abbey	Williamsport	PA	42	Physician Assistant	S	Paroxetine Hcl	Paroxetine Hcl	19	47	1410	239.91			19	47	239.91	1410	*
1831398478	Marshall	Ryan	Chatham	NY	36	Nurse Practitioner	S	Paroxetine Hcl	Paroxetine Hcl	42	56	1398	490.37		#					*
1831400506	Woodall	Monica	Durant	OK	40	Family Practice	S	Paroxetine Hcl	Paroxetine Hcl	17	41	1214	183.34			17	41	183.34	1214	*
1831403187	Pitts	Daniel	Richland	WA	53	Nurse Practitioner	S	Paroxetine Hcl	Paroxetine Hcl	40	44.2	1296	1298.26			0	0	0	0	#
1831404367	Nanduri	Praneet	Salem	OR	41	Internal Medicine	S	Paroxetine Hcl	Paroxetine Hcl	63	126.5	3795	743.96	15		48	111.5	640.01	3345	#
1831404524	Allega	Giuliana	Farmville	VA	51	Family Practice	S	Paroxetine Hcl	Paroxetine Hcl	26	78	2340	442.94		#					*
1831406461	Tripathi	Tejas	Brush	CO	8	Family Practice	S	Paroxetine Hcl	Paroxetine Hcl	11	33	990	489.53		*					*
1831407758	Sammon	Patrick	Forest City	NC	37	Physician Assistant	S	Paroxetine Hcl	Paroxetine Hcl	41	77	2310	292.11		#					*
1831408020	Strimple	Carrie	Coffeyville	KS	20	Nurse Practitioner	S	Paroxetine Hcl	Paroxetine Hcl	13	27	810	188.95		*					*
1831410257	Tornambe	Dolores	Plymouth Meeting	PA	42	Family Practice	S	Paroxetine Hcl	Paroxetine Hcl	13	33	990	153.17			13	33	153.17	990	*
1831410455	Stappler	Alice	Coos Bay	OR	41	Physician Assistant	S	Paroxetine Hcl	Paroxetine Hcl	16	37.5	1125	144.29			16	37.5	144.29	1125	*
1831410570	Cersosimo	Shaylin	Worcester	MA	25	Family Practice	S	Paroxetine Hcl	Paroxetine Hcl	18	50	1500	653.88			18	50	653.88	1500	*
1831410687	Kandel	Madhavi	Johnstown	PA	42	Psychiatry	S	Paroxetine Hcl	Paroxetine Hcl	14	14	390	52.37		#					*
1831411610	Macri	Benjamin	Boston	MA	25	Nurse Practitioner	S	Paroxetine Hcl	Paroxetine Hcl	33	43	1209	512.78			0	0	0	0	#
1831412063	Ellsworth	Brent	Idaho Falls	ID	16	Physician Assistant	S	Paroxetine Er	Paroxetine Hcl	12	12	360	1648.2			0	0	0	0	#
1831412063	Ellsworth	Brent	Idaho Falls	ID	16	Physician Assistant	S	Paroxetine Hcl	Paroxetine Hcl	137	137.3	3921	1436.41	13		29	29.1	401.52	848	*
1831412774	Mcmanus	Ann	St Petersburg	FL	12	Physician Assistant	S	Paroxetine Hcl	Paroxetine Hcl	18	32	960	276.3			18	32	276.3	960	*
1831414507	Richmond	Jeffrey	Denver	CO	8	Psychiatry	S	Paroxetine Hcl	Paroxetine Hcl	15	41	1230	533.87		*					*
1831416015	Hawley	Dustin	Borger	TX	48	Family Practice	S	Paroxetine Hcl	Paroxetine Hcl	16	42	1260	252.9			16	42	252.9	1260	*
1831416742	Shahatit	Bashar	Apple Valley	CA	6	Family Practice	S	Paroxetine Hcl	Paroxetine Hcl	33	63	1890	653.16		#					*
1831417021	Kaufman	Adam	New York	NY	36	Psychiatry	S	Paroxetine Hcl	Paroxetine Hcl	42	44	1320	299.04			27	27	211.95	810	*
1831417138	Sandoval	Jose	Los Angeles	CA	6	Physician Assistant	S	Paroxetine Hcl	Paroxetine Hcl	15	39	1170	148.71		#					*
1831417427	Gauna	Maria Isabel	Bentleyville	PA	42	Family Practice	S	Paroxetine Hcl	Paroxetine Hcl	15	23	690	60.58		*					*
1831417757	Correia	Maisha	Cameron Park	CA	6	Psychiatry	S	Paroxetine Hcl	Paroxetine Hcl	57	96.3	2861	837.38	11		31	55.8	474.14	1673	*
1831417799	Harrell	Jonathan	Gainesville	FL	12	Internal Medicine	S	Paroxetine Hcl	Paroxetine Hcl	22	66	1980	386.82		#					*
1831418268	Beckman	Jamie	Scottsdale	AZ	4	Family Practice	S	Paroxetine Hcl	Paroxetine Hcl	40	104	3036	882.24	11		40	104	882.24	3036		11
1831419001	Miller	Suzanne	Buffalo	NY	36	Nurse Practitioner	S	Paroxetine Hcl	Paroxetine Hcl	35	65	1937	781.82			20	36	496.57	1067	*
1831419126	Elsamman	Wael	Toms River	NJ	34	General Practice	S	Paroxetine Hcl	Paroxetine Hcl	27	59	1751	497.84		#					*
1831419258	Lopez	Melvin	Santa Maria	CA	6	Family Practice	S	Paroxetine Hcl	Paroxetine Hcl	35	67	2010	373.18		*					*
1831420132	Stout	Lindsey	Central City	NE	31	Physician Assistant	S	Paroxetine Hcl	Paroxetine Hcl	18	26	734	275.84		#					*
1831424266	Knox	Beth	Hollister	MO	29	Nurse Practitioner	S	Paroxetine Hcl	Paroxetine Hcl	38	114	3420	684.81	11	#					*
1831427632	Delisle	Leslie	Brockton	MA	25	Certified Clinical Nurse Specialist	S	Paroxetine Hcl	Paroxetine Hcl	13	31	930	173.52		*					*
1831429752	Luo	Aimee	Narberth	PA	42	Family Practice	S	Paroxetine Hcl	Paroxetine Hcl	13	19	545	67.61			13	19	67.61	545	*
1831431188	Falletta	Jonathan	Amherst	NY	36	Physician Assistant	S	Paroxetine Cr	Paroxetine Hcl	13	23	690	860.7			13	23	860.7	690	*
1831431188	Falletta	Jonathan	Amherst	NY	36	Physician Assistant	S	Paroxetine Hcl	Paroxetine Hcl	217	229	6812	2480.21	28		87	95	1026.15	2834		14
1831431212	Darling	Beth	Mesa	AZ	4	Psychiatry	S	Paroxetine Hcl	Paroxetine Hcl	16	16	427	227.06			0	0	0	0	#
1831431931	Scott	Crystal	Columbia	SC	45	Nurse Practitioner	S	Paroxetine Hcl	Paroxetine Hcl	19	31	930	283.47		#					*
1831432038	Ojo	Linda	Burke	VA	51	Obstetrics & Gynecology	S	Paroxetine Hcl	Paroxetine Hcl	19	56	1680	428.45		*					*
1831432152	Kamel Elsayed	Mohamed	Kansas City	MO	29	Psychiatry	S	Paroxetine Hcl	Paroxetine Hcl	114	136.2	4054	1194.22	13		62	70	525.54	2077	*
1831432343	Mcmillin	John	Downers Grove	IL	17	Psychiatry	S	Paroxetine Hcl	Paroxetine Hcl	49	54	1620	631.91	13		16	18	312.17	540	*
1831432665	Johnson	Kim	Durham	NC	37	Psychiatry	S	Paroxetine Hcl	Paroxetine Hcl	21	61	1830	319.66			21	61	319.66	1830	*
1831432897	Kappus	Brendan	Middleburg Heights	OH	39	Internal Medicine	S	Paroxetine Hcl	Paroxetine Hcl	65	171	5104	1263.35	18	#					#
1831439108	Alexander	Nicole	Laramie	WY	56	Physician Assistant	S	Paroxetine Hcl	Paroxetine Hcl	12	34	1020	310.8		#					*
1831439413	Modrzejewski	John	Sahuarita	AZ	4	Nurse Practitioner	S	Paroxetine Hcl	Paroxetine Hcl	24	52	1560	375.88			24	52	375.88	1560	*
1831439595	Gunturi	Ratika	Bethlehem	GA	13	Family Practice	S	Paroxetine Hcl	Paroxetine Hcl	19	57	1710	621.84		#					*
1831440767	Pilchman	Jennifer	Yardley	PA	42	Physician Assistant	S	Paroxetine Hcl	Paroxetine Hcl	21	61	1830	457.22		*					*
1831441997	Valentine	Brittney	New Lexington	OH	39	Nurse Practitioner	S	Paroxetine Hcl	Paroxetine Hcl	27	51	1530	435.46			12	16	64.61	480	*
1831442888	Beach	Lesa	Albany	GA	13	Nurse Practitioner	S	Paroxetine Hcl	Paroxetine Hcl	28	36	1080	193.63			0	0	0	0	#
1831443530	Klingensmith	Margo	Naples	FL	12	Physician Assistant	S	Paroxetine Hcl	Paroxetine Hcl	21	37	1110	254.81			21	37	254.81	1110	*
1831444066	Peek	Jessica	Monroeville	PA	42	Family Practice	S	Paroxetine Hcl	Paroxetine Hcl	11	33	990	365.28		*					*
1831446178	Kelliny	Marc	Cambridge	MN	27	Psychiatry	S	Paroxetine Hcl	Paroxetine Hcl	15	15	434	113.91			15	15	113.91	434	*
1831446806	Crow	Whitney	Ruleville	MS	28	Nurse Practitioner	S	Paroxetine Hcl	Paroxetine Hcl	23	24	720	78.88			11	12	25.37	360	*
1831446863	Smith	Melinda	Youngstown	OH	39	Nurse Practitioner	S	Paroxetine Hcl	Paroxetine Hcl	23	29	871	139.16		*					*
1831449990	Goodman Hill	Katie	Tullahoma	TN	47	Nurse Practitioner	S	Paroxetine Hcl	Paroxetine Hcl	15	41	1230	202.99			15	41	202.99	1230	*
1831450063	Mitschke	Aaron	Burleson	TX	48	Nurse Practitioner	S	Paroxetine Hcl	Paroxetine Hcl	21	31	930	183.92		*					*
1831453562	Dusenbury	James	Bronx	NY	36	Nurse Practitioner	S	Paroxetine Hcl	Paroxetine Hcl	23	23	690	224.2		*					*
1831453638	Alexander-El	Troy	Tinley Park	IL	17	Internal Medicine	S	Paroxetine Hcl	Paroxetine Hcl	73	73	1718	844.74		#					*
1831453794	Siddiqua	Ayesha	Modesto	CA	6	Psychiatry	S	Paroxetine Hcl	Paroxetine Hcl	11	17	510	76.52		*					*
1831454263	Hafiz	Shakil	Freeman	SD	46	Family Practice	S	Paroxetine Hcl	Paroxetine Hcl	27	27.3	774	292.66			27	27.3	292.66	774	*
1831455377	Schlepp	Michael	Bend	OR	41	Internal Medicine	S	Paroxetine Hcl	Paroxetine Hcl	19	47	1410	279.37		#					*
1831456409	Sheffield	Roxy	Waycross	GA	13	Physician Assistant	S	Paroxetine Hcl	Paroxetine Hcl	46	78	2340	574.76	11	#					*
1831456698	Larriviere	Joseph	Baton Rouge	LA	22	Internal Medicine	S	Paroxetine Hcl	Paroxetine Hcl	17	33	988	150.99			17	33	150.99	988	*
1831458033	O'malley	Jennifer	Saint James	MO	29	Family Practice	S	Paroxetine Hcl	Paroxetine Hcl	21	29	870	309.32		#					*
1831458066	Alemi	Nedda	Glendale	AZ	4	Internal Medicine	S	Paroxetine Hcl	Paroxetine Hcl	11	33	990	224.11			11	33	224.11	990	*
1831458892	Prisacaru	Ilinca	Pell City	AL	1	Family Practice	S	Paroxetine Hcl	Paroxetine Hcl	69	95	2850	856.34	12	#					*
1831459361	Hansen	Randall	Provo	UT	49	Family Practice	S	Paroxetine Hcl	Paroxetine Hcl	39	51	1489	586.67		#					*
1831461938	Arney	Lori	Tahlequah	OK	40	Internal Medicine	S	Paroxetine Hcl	Paroxetine Hcl	17	17	475	231.42			17	17	231.42	475	*
1831465269	Nichols	Laura	Fargo	ND	38	Internal Medicine	S	Paroxetine Hcl	Paroxetine Hcl	18	52	1544	378.59			18	52	378.59	1544	*
1831465707	Kwong	Darren	San Gabriel	CA	6	Internal Medicine	S	Paroxetine Hcl	Paroxetine Hcl	12	36	1080	326.04		*					*
1831466473	Neubert	Stacey	Peoria	IL	17	Nurse Practitioner	S	Paroxetine Hcl	Paroxetine Hcl	37	88.1	2644	493.47		#					*
1831469253	Kurtz	Brian	Chicago	IL	17	Internal Medicine	S	Paroxetine Hcl	Paroxetine Hcl	14	22	660	84.93		*					*
1831470129	Sodavarapu	Soujanya	Peoria	IL	17	Internal Medicine	S	Paroxetine Hcl	Paroxetine Hcl	21	36	1050	228.78		#					*
1831472133	Clark	Bonnie	Jeffersonville	IN	18	Nurse Practitioner	S	Paroxetine Hcl	Paroxetine Hcl	15	15	450	117.38		#					*
1831473198	Bradberry	Cali	Boise	ID	16	Physician Assistant	S	Paroxetine Cr	Paroxetine Hcl	24	24.4	731	1578.45			0	0	0	0	#
1831473198	Bradberry	Cali	Boise	ID	16	Physician Assistant	S	Paroxetine Hcl	Paroxetine Hcl	18	26	780	219.08		#					*
1831474485	Benjamin	Myles	Bartlett	TN	47	Nurse Practitioner	S	Paroxetine Hcl	Paroxetine Hcl	31	51	1530	313.68			31	51	313.68	1530	*
1831477793	Gingerich	Holly	Tipton	IA	19	Physician Assistant	S	Paroxetine Hcl	Paroxetine Hcl	16	28	840	153.59			16	28	153.59	840	*
1831477827	Narula	Arshjyot	Pittsburgh	PA	42	Internal Medicine	S	Paroxetine Hcl	Paroxetine Hcl	18	46	1380	252.05		#					*
1831478114	Ranjan	Smita	Louisville	KY	21	Nurse Practitioner	S	Paroxetine Hcl	Paroxetine Hcl	13	13	390	148.77			13	13	148.77	390	*
1831479815	Yusufzai	Sultan	Rancho Cordova	CA	6	Internal Medicine	S	Paroxetine Hcl	Paroxetine Hcl	79	108	3222	1277.52	17		79	108	1277.52	3222		17
1831480268	Paul	Timothy	Mount Pleasant	NC	37	Family Practice	S	Paroxetine Hcl	Paroxetine Hcl	27	63	1890	497.34		#					*
1831481241	Bakshi	Parul	Lawrenceville	GA	13	Nurse Practitioner	S	Paroxetine Hcl	Paroxetine Hcl	17	17	490	85.84		*					*
1831481639	Adhikari	Ranjita	Onamia	MN	27	Family Practice	S	Paroxetine Hcl	Paroxetine Hcl	16	32.7	980	308.39			16	32.7	308.39	980	*
1831482454	Wells	Michael	Louisville	KY	21	Family Practice	S	Paroxetine Hcl	Paroxetine Hcl	38	68	2040	416.28			17	37	255.21	1110	*
1831484898	Prose	Heidi	Waverly	IA	19	Nurse Practitioner	S	Paroxetine Hcl	Paroxetine Hcl	35	60.2	1754	526.28			35	60.2	526.28	1754	*
1831486471	Pham	Hang	Eugene	OR	41	Family Practice	S	Paroxetine Hcl	Paroxetine Hcl	17	43	1290	382.38			17	43	382.38	1290	*
1831486596	Wallace	John	Kosciusko	MS	28	Family Practice	S	Paroxetine Hcl	Paroxetine Hcl	16	18	540	78.32		#					*
1831487073	Britcher-Speck	Tracy	Fort Pierce	FL	12	Nurse Practitioner	S	Paroxetine Hcl	Paroxetine Hcl	38	77.4	2295	653.64		#					*
1831487222	Ward	Kyle	Kingsport	TN	47	Family Practice	S	Paroxetine Hcl	Paroxetine Hcl	78	144	4320	1563.17	21		41	97	914.72	2910	#
1831487438	Goenjian	Haig	Long Beach	CA	6	Psychiatry	S	Paroxetine Hcl	Paroxetine Hcl	26	26.5	754	260.05			14	14.3	160.84	414	*
1831488543	Parker	Carol	Cincinnati	OH	39	Nurse Practitioner	S	Paroxetine Hcl	Paroxetine Hcl	19	21	630	177.51			0	0	0	0	#
1831488774	Egan	Celia	Grand Rapids	MI	26	Internal Medicine	S	Paroxetine Hcl	Paroxetine Hcl	23	51.1	1534	416.61		#					*
1831488972	Lefkowitz	David	Gainesville	FL	12	Family Practice	S	Paroxetine Hcl	Paroxetine Hcl	30	79.8	2393	447.39	12	#					#
1831489756	Anderson	Lindsay	Columbus	IN	18	Internal Medicine	S	Paroxetine Hcl	Paroxetine Hcl	13	39	1170	215.26			13	39	215.26	1170	*
1831490408	Lu	Qi	Nashua	NH	33	Internal Medicine	S	Paroxetine Hcl	Paroxetine Hcl	14	20	600	116.76			14	20	116.76	600	*
1831490861	Opatrny	Paula	Minneapolis	MN	27	Nurse Practitioner	S	Paroxetine Hcl	Paroxetine Hcl	14	14	345	149.61			14	14	149.61	345	*
1831490861	Opatrny	Paula	Minneapolis	MN	27	Nurse Practitioner	S	Paxil	Paroxetine Hcl	12	12	300	9050.65			12	12	9050.65	300	*
1831491059	Modrzejewski	Karen	Marana	AZ	4	Nurse Practitioner	S	Paroxetine Er	Paroxetine Hcl	14	14	364	3068.9			14	14	3068.9	364	*
1831491059	Modrzejewski	Karen	Marana	AZ	4	Nurse Practitioner	S	Paroxetine Hcl	Paroxetine Hcl	12	20	600	200.14		*					*
1831493469	Foster	Stephanie	Greenville	SC	45	Nurse Practitioner	S	Paroxetine Hcl	Paroxetine Hcl	11	33	990	261.12			11	33	261.12	990	*
1831497783	Leggett	Jonathan	Fort Defiance	AZ	4	Psychologist, Clinical	S	Paroxetine Hcl	Paroxetine Hcl	141	149	4285	1354.98	13		56	58	516.62	1738	*
1831498575	Bryant	Emily	Bangor	ME	23	Family Practice	S	Paroxetine Hcl	Paroxetine Hcl	14	42	1260	216.62			14	42	216.62	1260	*
1831499300	Yeager	Brandon	Syracuse	NY	36	Psychiatry	S	Paroxetine Hcl	Paroxetine Hcl	16	38	1134	333.31		*					*
1831501634	Braun	Eric	Waco	TX	48	Family Practice	S	Paroxetine Hcl	Paroxetine Hcl	23	32	960	209.04		#					*
1831501717	Christiansen	Marcus	Brewer	ME	23	Family Practice	S	Paroxetine Hcl	Paroxetine Hcl	22	54	1614	312.97		#					*
1831503259	Hardin	Travis	West Wendover	NV	32	Physician Assistant	S	Paroxetine Hcl	Paroxetine Hcl	19	37	1110	378.44		#					*
1831503267	Oliver	Karrah	Karlstad	MN	27	Physician Assistant	S	Paroxetine Hcl	Paroxetine Hcl	13	35	1050	132.73			13	35	132.73	1050	*
1831504877	Kommisetti	Veera Venkata Satyan	Jackson	MS	28	Psychiatry	S	Paroxetine Hcl	Paroxetine Hcl	25	37	1110	275.84		*					*
1831505023	Fomby	Meghan	Pilot Point	TX	48	Nurse Practitioner	S	Paroxetine Hcl	Paroxetine Hcl	31	75	2250	436.12		#					*
1831505577	Hall	Mary	Warren	OH	39	Nurse Practitioner	S	Paroxetine Hcl	Paroxetine Hcl	26	26	774	251.1			12	12	100.83	360	*
1831505676	Wells	Orion	Seattle	WA	53	Family Practice	S	Paroxetine Hcl	Paroxetine Hcl	16	34	1020	487.1			16	34	487.1	1020	*
1831506179	Valdes	Eduardo	Dallas	TX	48	Family Practice	S	Paroxetine Hcl	Paroxetine Hcl	14	28	840	83.02		*					*
1831506955	Schmidt	Amy	Ironwood	MI	26	Physician Assistant	S	Paroxetine Hcl	Paroxetine Hcl	20	38	1140	139.81			20	38	139.81	1140	*
1831509884	Bowers	Andrew	Bullard	TX	48	Family Practice	S	Paroxetine Hcl	Paroxetine Hcl	13	31	930	206.86		*					*
1831510080	Shah	Shaili	San Jose	CA	6	Family Practice	S	Paroxetine Hcl	Paroxetine Hcl	20	55.8	1650	270.68			20	55.8	270.68	1650	*
1831511278	Singh	Amandeep	Bronx	NY	36	Nurse Practitioner	S	Paroxetine Hcl	Paroxetine Hcl	25	25	479	152.15		#					*
1831513274	Nair	Lakshya	Bowie	MD	24	Nurse Practitioner	S	Paroxetine Hcl	Paroxetine Hcl	18	18	540	188.69			0	0	0	0	#
1831514033	Blocker	Erica	Pulaski	TN	47	Nurse Practitioner	S	Paroxetine Hcl	Paroxetine Hcl	23	56	1680	580.2	12	#					#
1831514140	Butler	Shannon	Charlotte	NC	37	Nurse Practitioner	S	Paroxetine Hcl	Paroxetine Hcl	24	58	1740	551.78			24	58	551.78	1740	*
1831516160	Mcdearmon	Stephanie	West Allis	WI	55	Family Practice	S	Paroxetine Hcl	Paroxetine Hcl	27	59	1770	415.66			27	59	415.66	1770	*
1831516368	Vanhoozer	Nancy	Murfreesboro	NC	37	Nurse Practitioner	S	Paroxetine Hcl	Paroxetine Hcl	15	25	750	230.08			15	25	230.08	750	*
1831518596	Girdler	Ashley	Gig Harbor	WA	53	Family Practice	S	Paroxetine Hcl	Paroxetine Hcl	14	42	1260	299.48			14	42	299.48	1260	*
1831523448	Augustin	Anna	San Angelo	TX	48	Nurse Practitioner	S	Paroxetine Hcl	Paroxetine Hcl	15	30.5	916	127.5			15	30.5	127.5	916	*
1831523620	Simmons	Alyssa	Mound Bayou	MS	28	Nurse Practitioner	S	Paroxetine Hcl	Paroxetine Hcl	16	22	660	102.81		*					*
1831523737	Bennett	Robin	Morgan Hill	CA	6	Family Practice	S	Paroxetine Hcl	Paroxetine Hcl	22	58	1740	626.23			22	58	626.23	1740	*
1831524602	Mclamb	Karina	Rocky Point	NC	37	Physician Assistant	S	Paroxetine Hcl	Paroxetine Hcl	16	24	697	106.76			16	24	106.76	697	*
1831526763	Brooks-Devlin	Terry Jo	Tonawanda	NY	36	Nurse Practitioner	S	Paroxetine Hcl	Paroxetine Hcl	58	68	1978	456.88			35	45	269.44	1314	*
1831527506	Flores	Angelina	Whittier	CA	6	Physician Assistant	S	Paroxetine Hcl	Paroxetine Hcl	17	20	600	259.57		*					*
1831531797	Timblin	Donna	Knightstown	IN	18	Nurse Practitioner	S	Paroxetine Hcl	Paroxetine Hcl	14	34	1020	174.41		*					*
1831532100	Brown	Aaron	Warrenton	OR	41	Internal Medicine	S	Paroxetine Hcl	Paroxetine Hcl	55	131	3902	1302.63	15	#					#
1831532241	Muthappa	Deepak	Paris	TX	48	Family Practice	S	Paroxetine Hcl	Paroxetine Hcl	67	135	3985	1341.89	15		52	94	792.9	2755	#
1831532902	Peila	Sarah	Billings	MT	30	Internal Medicine	S	Paroxetine Hcl	Paroxetine Hcl	23	69	2070	392.33			23	69	392.33	2070	*
1831533736	Lewis	Carol	Cleveland	OH	39	Psychiatry	S	Paroxetine Hcl	Paroxetine Hcl	26	34	1020	613.09		#					*
1831535228	Mathew	Ron	Renton	WA	53	Family Practice	S	Paroxetine Hcl	Paroxetine Hcl	19	21	612	336.83		#					*
1831535335	Dhillon	Amrita	Syracuse	NY	36	Family Practice	S	Paroxetine Hcl	Paroxetine Hcl	38	91.9	2757	519.18			22	43.9	315.51	1317	*
1831535780	Crown	Erin	State College	PA	42	Physician Assistant	S	Paroxetine Hcl	Paroxetine Hcl	43	43	733	164.66		*					*
1831536788	Mcenerney	Christa	Des Moines	IA	19	Family Practice	S	Paroxetine Hcl	Paroxetine Hcl	20	58.7	1761	297.37			20	58.7	297.37	1761	*
1831536960	Barry	Greg	Clinton Township	MI	26	Family Practice	S	Paroxetine Hcl	Paroxetine Hcl	22	34	1020	312.12		#					*
1831537547	Davis	Charles	London	KY	21	Physician Assistant	S	Paroxetine Hcl	Paroxetine Hcl	11	29	854	101.18			11	29	101.18	854	*
1831538438	Savia	Kelli	Lexington	SC	45	Family Practice	S	Paroxetine Hcl	Paroxetine Hcl	23	61	1830	288.04			23	61	288.04	1830	*
1831538602	Kesler	Matthew	West St Paul	MN	27	Physician Assistant	S	Paroxetine Hcl	Paroxetine Hcl	22	24	720	301.51		*					*
1831538610	Valleroy	Andrew	Washington	MO	29	Family Practice	S	Paroxetine Hcl	Paroxetine Hcl	29	48	1440	347.54		*					*
1831539154	Rabh	Shihab	Bay City	MI	26	Family Practice	S	Paroxetine Hcl	Paroxetine Hcl	33	35	1039	221.39		*					*
1831541754	Eziakor	Chiazor	Atlanta	GA	13	Nurse Practitioner	S	Paroxetine Hcl	Paroxetine Hcl	19	19.1	573	210.32		*					*
1831545086	Wise	Mary	Knoxville	TN	47	Family Practice	S	Paroxetine Hcl	Paroxetine Hcl	15	37	1110	311.75		*					*
1831549831	Barnard	Ashley	Liverpool	NY	36	Physician Assistant	S	Paroxetine Hcl	Paroxetine Hcl	13	39	1170	166.37			13	39	166.37	1170	*
1831550367	Forbus	Lauren	Bronx	NY	36	Nurse Practitioner	S	Paxil	Paroxetine Hcl	11	11	330	2290.83			0	0	0	0	#
1831550888	Colonna	Caitlin	Lancaster	PA	42	Family Practice	S	Paroxetine Hcl	Paroxetine Hcl	18	26	780	366.23		#					*
1831551886	Sheesley	Peter	Lexington	KY	21	Internal Medicine	S	Paroxetine Hcl	Paroxetine Hcl	15	45	1350	405.14		#					*
1831553502	Liu	Xinlu	Columbia	SC	45	Internal Medicine	S	Paroxetine Hcl	Paroxetine Hcl	14	42	1260	363.85		*					*
1831554575	Mullins	Paige	Johnson City	TN	47	Nurse Practitioner	S	Paroxetine Hcl	Paroxetine Hcl	44	56	1680	964.18			31	39	697.67	1170	*
1831557982	Dakora	Violet	San Antonio	TX	48	Nurse Practitioner	S	Paroxetine Hcl	Paroxetine Hcl	14	14	420	69.81			0	0	0	0	#
1831558923	Rennert	Rebecca	Neenah	WI	55	Nurse Practitioner	S	Paroxetine Hcl	Paroxetine Hcl	12	36	1080	338.36		*					*
1831561158	Chea	Katrina	Houston	TX	48	Nurse Practitioner	S	Paroxetine Hcl	Paroxetine Hcl	20	57	1710	220.68	15	#					#
1831562008	Ferroni	Stephanie	Voorhees	NJ	34	Nurse Practitioner	S	Paroxetine Hcl	Paroxetine Hcl	13	23	667	29.67			13	23	29.67	667	*
1831564749	Butler	Donna	Pulaski	TN	47	Nurse Practitioner	S	Paroxetine Hcl	Paroxetine Hcl	31	55.6	1668	313.92			31	55.6	313.92	1668	*
1831565886	Jensen	Chelsea	Lansing	MI	26	Nurse Practitioner	S	Paroxetine Er	Paroxetine Hcl	13	15	450	1705.04			13	15	1705.04	450	*
1831566702	Brahmstedt	Sharon	Newport	VT	50	Certified Clinical Nurse Specialist	S	Paroxetine Hcl	Paroxetine Hcl	23	25	750	261.68			23	25	261.68	750	*
1831567908	Bowden	Tia	Boynton Beach	FL	12	Nurse Practitioner	S	Paroxetine Hcl	Paroxetine Hcl	12	30	900	201.2			12	30	201.2	900	*
1831569532	Poles	Daniela	East Boston	MA	25	Nurse Practitioner	S	Paroxetine Hcl	Paroxetine Hcl	17	51	1530	335.54		*					*
1831570225	Grindle	Jenna	La Quinta	CA	6	Family Practice	S	Paroxetine Hcl	Paroxetine Hcl	12	26	780	241.82			12	26	241.82	780	*
1831572262	Hunter	Elizabeth	Ashland	KY	21	Family Practice	S	Paroxetine Hcl	Paroxetine Hcl	39	95	2850	340.22	12		26	78	258.86	2340	*
1831574573	Pollock	Tina	Dublin	OH	39	Nurse Practitioner	S	Paroxetine Hcl	Paroxetine Hcl	57	58	1675	724.63			0	0	0	0	#
1831574656	Rumple	Brittany	Decatur	IN	18	Nurse Practitioner	S	Paroxetine Hcl	Paroxetine Hcl	22	64	1920	353.75		#					*
1831575208	Turner	Sarah	Hurricane	WV	54	Nurse Practitioner	S	Paroxetine Hcl	Paroxetine Hcl	11	15	432	123.99			0	0	0	0	#
1831577188	Platt	Jennifer	Coventry	RI	44	Physician Assistant	S	Paroxetine Hcl	Paroxetine Hcl	24	52	1560	419.85		#					*
1831578293	Keto	Andrew	Normal	IL	17	Family Practice	S	Paroxetine Hcl	Paroxetine Hcl	24	48	1422	498.14			13	37	426.54	1092	*
1831578517	Tsui	Mable	Smyrna	DE	10	Family Practice	S	Paroxetine Hcl	Paroxetine Hcl	12	28	840	124.09		*					*
1831578541	Waswick	Travis	Mayville	ND	38	Family Practice	S	Paroxetine Hcl	Paroxetine Hcl	17	23	690	120.95			17	23	120.95	690	*
1831578996	Darji	Sunny	Greenville	NC	37	Family Practice	S	Paroxetine Hcl	Paroxetine Hcl	12	14	420	101.69			12	14	101.69	420	*
1831580869	Zheng	Jie	Oklahoma City	OK	40	Physician Assistant	S	Paroxetine Hcl	Paroxetine Hcl	65	109	3192	1083.79	16		25	47	389.62	1332	*
1831581065	Laimer	Hannah	Caruthers	CA	6	Family Practice	S	Paroxetine Hcl	Paroxetine Hcl	11	15	428	134.95		*					*
1831582378	Neil	Susan	Sanford	FL	12	Certified Clinical Nurse Specialist	S	Paroxetine Hcl	Paroxetine Hcl	21	43	1290	371		#					*
1831582584	Cramer	Kathy	Pittsburgh	PA	42	Nurse Practitioner	S	Paroxetine Hcl	Paroxetine Hcl	48	60	1800	596.51	11		18	24	275.74	720	*
1831583863	Huckett	Benajmin	Vancouver	WA	53	Nurse Practitioner	S	Paroxetine Hcl	Paroxetine Hcl	14	18	540	162.93		#					*
1831584044	Prestoza	Michelle	Peoria	AZ	4	Family Practice	S	Paroxetine Hcl	Paroxetine Hcl	23	62	1860	513.16		#					*
1831584382	Odonohoe	Catharine	St Petersburg	FL	12	Nurse Practitioner	S	Paroxetine Hcl	Paroxetine Hcl	19	21	622	201.6		*					*
1831591270	Murphy	Jessica	Sheboygan	WI	55	Nurse Practitioner	S	Paroxetine Hcl	Paroxetine Hcl	22	42	1258	218.82		#					*
1831591478	Baringer	Shannon	Cheney	KS	20	Nurse Practitioner	S	Paroxetine Hcl	Paroxetine Hcl	13	15	450	91.76		*					*
1831594670	Willemse	Jessica	Yucaipa	CA	6	Nurse Practitioner	S	Paroxetine Hcl	Paroxetine Hcl	12	12	360	66.81			0	0	0	0	#
1831595040	Eburuche	Angela	Dearborn	MI	26	Nurse Practitioner	S	Paroxetine Hcl	Paroxetine Hcl	15	17	510	94.47		*					*
1831595529	Hoyle	Jason	Nebo	NC	37	Physician Assistant	S	Paroxetine Hcl	Paroxetine Hcl	33	85	2550	626.98		*					*
1831597228	Simon	Anthony	San Francisco	CA	6	Nurse Practitioner	S	Paroxetine Hcl	Paroxetine Hcl	13	13	390	56.11			13	13	56.11	390	*
1831598143	Crozier	Alyssa	Sheffield Village	OH	39	Physician Assistant	S	Paroxetine Hcl	Paroxetine Hcl	11	21	630	169.19		*					*
1831599018	Sheldon	Kristen	Kingwood	TX	48	Nurse Practitioner	S	Paroxetine Hcl	Paroxetine Hcl	13	37	1110	384.14			13	37	384.14	1110	*
1831601996	Chokshi	Seena	Los Angeles	CA	6	Pharmacist	T	Paroxetine Hcl	Paroxetine Hcl	12	12	360	57.59		*					*
1831607183	Bernal	Maria	Miami	FL	12	Nurse Practitioner	S	Paroxetine Hcl	Paroxetine Hcl	446	1218.1	36542	4230.95	132		412	1116.1	3848.04	33482	#
1831608165	Martirossian	Tallin	Glendale	CA	6	Physician Assistant	S	Paroxetine Hcl	Paroxetine Hcl	20	20	600	52.14			20	20	52.14	600	*
1831609411	Juarez-Woodworth	Yuly	Burleson	TX	48	Nurse Practitioner	S	Paroxetine Hcl	Paroxetine Hcl	14	18	523	139.83		#					*
1831609940	Folsom	Caitlin	Columbus	OH	39	Nurse Practitioner	S	Paroxetine Hcl	Paroxetine Hcl	16	16	234	99.98		#					*
1831610914	Hawkins	Erma	Clarksdale	MS	28	Nurse Practitioner	S	Paroxetine Hcl	Paroxetine Hcl	17	23	690	213.64		*					*
1831612944	Kahnert	Joellen	Twinsburg	OH	39	Nurse Practitioner	S	Paroxetine Hcl	Paroxetine Hcl	16	18	540	218.01		*					*
1831612977	Goodnight	Celeste	Alum Creek	WV	54	Nurse Practitioner	S	Paroxetine Hcl	Paroxetine Hcl	20	40	1200	151.22		#					*
1831613025	Primero	Brenda	North Las Vegas	NV	32	Nurse Practitioner	S	Paroxetine Hcl	Paroxetine Hcl	23	41	1230	211.88			0	0	0	0	#
1831614452	Dixon	Jackie	Pine Apple	AL	1	Nurse Practitioner	S	Paroxetine Hcl	Paroxetine Hcl	13	35	1050	246.1		*					*
1831614965	Adeniran	Dorcas	Grand Prairie	TX	48	Nurse Practitioner	S	Paroxetine Hcl	Paroxetine Hcl	26	26	754	167.71			26	26	167.71	754	*
1831614999	Wagner	Bethany	Uniontown	PA	42	Nurse Practitioner	S	Paroxetine Hcl	Paroxetine Hcl	23	53	1580	341.14			23	53	341.14	1580	*
1831615145	Farnsworth	Heather	Saint George	UT	49	Nurse Practitioner	S	Paroxetine Hcl	Paroxetine Hcl	19	21	630	103.15			0	0	0	0	#
1831618826	Perkins	Tonya	Charleston	SC	45	Nurse Practitioner	S	Paroxetine Hcl	Paroxetine Hcl	14	42	1260	387.38			14	42	387.38	1260	*
1831620152	Gattman	Elizabeth	Jamestown	NY	36	Nurse Practitioner	S	Paroxetine Hcl	Paroxetine Hcl	13	25	750	112.58		*					*
1831623727	Joseph	Jessica	Rowlett	TX	48	Nurse Practitioner	S	Paroxetine Hcl	Paroxetine Hcl	13	13	374	168.37			13	13	168.37	374	*
1831624253	Brownell	Kristi	Oelwein	IA	19	Nurse Practitioner	S	Paroxetine Hcl	Paroxetine Hcl	57	81.5	2405	909.32			57	81.5	909.32	2405	*
1831627165	Stork	Alyssa	Clinton Twp	MI	26	Physician Assistant	S	Paroxetine Hcl	Paroxetine Hcl	14	15	442	549.99		*					*
1831635093	Vargas	Lesli	Mountain Home	AR	5	Nurse Practitioner	S	Paroxetine Hcl	Paroxetine Hcl	18	36	1080	253.64		#					*
1831635614	Mahan	Candace	Center	TX	48	Nurse Practitioner	S	Paroxetine Hcl	Paroxetine Hcl	14	40	1200	255.3		*					*
1831636067	Ohlschwager	Julie	Medford	OR	41	Nurse Practitioner	S	Paroxetine Hcl	Paroxetine Hcl	14	42	1260	474.39		*					*
1831636406	Kirchner	Brittany	Louisville	KY	21	Nurse Practitioner	S	Paroxetine Hcl	Paroxetine Hcl	20	58	1740	267.25		#					*
1831636935	Goodman	Paigeone	Wyandotte	MI	26	Nurse Practitioner	S	Paroxetine Hcl	Paroxetine Hcl	19	49	1470	378.52			19	49	378.52	1470	*
1831637933	Alvarez	Frank	San Juan	PR	72	Family Practice	S	Paroxetine Hcl	Paroxetine Hcl	77	81	2395	339.52	17		77	81	339.52	2395		17
1831638360	Daniels	Regina	Waterbury	CT	9	Nurse Practitioner	S	Paroxetine Hcl	Paroxetine Hcl	34	48	1424	354.77		*					*
1831639194	Janus	Carrie	Jacksonville	IL	17	Nurse Practitioner	S	Paroxetine Hcl	Paroxetine Hcl	31	31.4	930	326.61			12	12	108	360	*
1831639384	Rhymes	Ivory	Westchester	IL	17	Nurse Practitioner	S	Paroxetine Hcl	Paroxetine Hcl	18	18	327	211.17			18	18	211.17	327	*
1831640150	Garcia	Mercedes	Hialeah	FL	12	Nurse Practitioner	S	Paroxetine Hcl	Paroxetine Hcl	55	97	2910	317.39	17		55	97	317.39	2910		17
1831642743	Murphy	Ashley	Lees Summit	MO	29	Nurse Practitioner	S	Paroxetine Hcl	Paroxetine Hcl	15	37	1110	326.69			15	37	326.69	1110	*
1831643105	Danziger	Amanda	Eugene	OR	41	Physician Assistant	S	Paroxetine Hcl	Paroxetine Hcl	11	33	990	711.15			11	33	711.15	990	*
1831643287	Waldon	Adam	Talihina	OK	40	Family Practice	S	Paroxetine Hcl	Paroxetine Hcl	35	35	1050	350.23			22	22	243.11	660	*
1831644210	Lindauer	Rebecca	Centre Hall	PA	42	Physician Assistant	S	Paroxetine Hcl	Paroxetine Hcl	103	113	3107	842.01	17		28	28	178.22	742	*
1831646843	Hansen	Andrew	Shingletown	CA	6	Physician Assistant	S	Paroxetine Hcl	Paroxetine Hcl	21	45	1350	225.19		*					*
1831650316	Martin	Breanna	Rock Hill	SC	45	Nurse Practitioner	S	Paroxetine Hcl	Paroxetine Hcl	19	45	1318	363.9		*					*
1831652007	Slaton	Ashley	Mangum	OK	40	Nurse Practitioner	S	Paroxetine Hcl	Paroxetine Hcl	14	42	1260	163.18		#					*
1831653229	Sands	Daimisy	Durham	NC	37	Nurse Practitioner	S	Paroxetine Hcl	Paroxetine Hcl	17	17	510	129.14			17	17	129.14	510	*
1831653583	Ingram	Destiny	Glen Burnie	MD	24	Nurse Practitioner	S	Paroxetine Hcl	Paroxetine Hcl	18	54	1620	270.88			18	54	270.88	1620	*
1831655703	Johnson	Rhonda	Christiansburg	VA	51	Nurse Practitioner	S	Paroxetine Hcl	Paroxetine Hcl	37	69	2070	447.3			17	33	135.26	990	*
1831656701	Brooks	Kiwana	Gulf Shores	AL	1	Nurse Practitioner	S	Paroxetine Hcl	Paroxetine Hcl	65	92.6	2762	867.86	18		22	35.6	423.13	1052	*
1831661123	Rudolf	Sheryl	Park Rapids	MN	27	Nurse Practitioner	S	Paroxetine Hcl	Paroxetine Hcl	15	15	207	83.98			15	15	83.98	207	*
1831666171	Palavicini	Joanna	Denton	TX	48	Nurse Practitioner	S	Paroxetine Hcl	Paroxetine Hcl	13	25	750	297.99		*					*
1831666338	Matlock	Kayanna	El Centro	CA	6	Physician Assistant	S	Paroxetine Hcl	Paroxetine Hcl	16	37	1110	579.69		#					*
1831669811	Hess	Bridgette	Auburn	CA	6	Nurse Practitioner	S	Paroxetine Hcl	Paroxetine Hcl	30	56	1664	449.78			17	41	362.19	1230	*
1831670181	Nieuwenhuys	Tatiana	Marana	AZ	4	Nurse Practitioner	S	Paroxetine Hcl	Paroxetine Hcl	15	45	1350	388.28		#					*
1831676048	Sweikert-Smith	Sherry	Lewiston	ID	16	Nurse Practitioner	S	Paroxetine Hcl	Paroxetine Hcl	30	60	1800	229.52			13	29	127.69	870	*
1831676709	Delsignore	Calla	Lenox	MA	25	Nurse Practitioner	S	Paroxetine Hcl	Paroxetine Hcl	13	19	570	96.89		*					*
1831677681	Murray	Holly	Coeur D Alene	ID	16	Nurse Practitioner	S	Paroxetine Hcl	Paroxetine Hcl	34	46	1380	245.18			34	46	245.18	1380	*
1831678036	Long	Brittany	Carrington	ND	38	Nurse Practitioner	S	Paroxetine Hcl	Paroxetine Hcl	31	31.3	939	319.82			11	11	139.16	330	*
1831681337	Bryant	Gavin	Charleston	WV	54	Student in an Organized Health Care Education/Training Program	T	Paroxetine Hcl	Paroxetine Hcl	12	28	838	138.26			0	0	0	0	#
1831683465	Baker	Michael	Scottsdale	AZ	4	Nurse Practitioner	S	Paroxetine Hcl	Paroxetine Hcl	16	16	480	88.44			0	0	0	0	#
1831686831	Brooks	Alli	Fort Smith	AR	5	Physician Assistant	S	Paroxetine Hcl	Paroxetine Hcl	14	19	570	144.09		*					*
1831687888	Lanzola	Emily	Lorain	OH	39	Family Practice	S	Paroxetine Hcl	Paroxetine Hcl	28	40	1197	208.85		#					*
1831688423	Harter	Stephanie	Huntington	WV	54	Internal Medicine	S	Paroxetine Hcl	Paroxetine Hcl	11	15	450	225.76			11	15	225.76	450	*
1831693357	Odede	Bamidele	Decatur	GA	13	Nurse Practitioner	S	Paroxetine Hcl	Paroxetine Hcl	62	74	2187	799.27	12		19	25	334.61	716	*
1831697747	Navarro	Valerie	Chelsea	OK	40	Physician Assistant	S	Paroxetine Hcl	Paroxetine Hcl	15	25	750	256.66			15	25	256.66	750	*
1831698273	Sanchez	Miranda	Alvin	TX	48	Physician Assistant	S	Paroxetine Hcl	Paroxetine Hcl	13	29	870	186.63			13	29	186.63	870	*
1831730027	Thomas	Lannie	Arlington	TX	48	Nurse Practitioner	S	Paroxetine Hcl	Paroxetine Hcl	28	32	940	199.35		*					*
1831737824	Cole	Alexandria	Mc Ewen	TN	47	Nurse Practitioner	S	Paroxetine Hcl	Paroxetine Hcl	14	30	900	228.2		*					*
1831746635	Valkovska	Svetlana	Nashua	NH	33	Nurse Practitioner	S	Paroxetine Hcl	Paroxetine Hcl	79	87	2375	648.51	13	*					*
1831750892	Sescon	Roy	Victorville	CA	6	Nurse Practitioner	S	Paroxetine Hcl	Paroxetine Hcl	56	106	3172	478.58	13		22	46	212.26	1372	*
1831750975	Yallah	Selma	Conyers	GA	13	Nurse Practitioner	S	Paroxetine Hcl	Paroxetine Hcl	17	29	870	363.45			0	0	0	0	#
1831751130	Williams	Christopher	Pelham	AL	1	Nurse Practitioner	S	Paroxetine Hcl	Paroxetine Hcl	16	16	429	302.17			16	16	302.17	429	*
1831751486	Scott	Faith	West Columbia	SC	45	Nurse Practitioner	S	Paroxetine Hcl	Paroxetine Hcl	12	16	480	176.72		*					*
1831751908	Frame	Kelsey	Newton	IA	19	Physician Assistant	S	Paroxetine Hcl	Paroxetine Hcl	31	31.1	915	295		*					*
1831757368	Radford	Amanda	London	KY	21	Nurse Practitioner	S	Paroxetine Hcl	Paroxetine Hcl	21	35	1050	279.15		#					*
1841200151	Edwardson	Delbert	Aransas Pass	TX	48	Family Practice	S	Paroxetine Hcl	Paroxetine Hcl	11	17	510	132.28			0	0	0	0	#
1841200482	Quilalang	Susan	Chula Vista	CA	6	Nurse Practitioner	S	Paroxetine Hcl	Paroxetine Hcl	12	31	930	230.34		*					*
1841200797	Paulus	John	Cheyenne	WY	56	Internal Medicine	S	Paroxetine Hcl	Paroxetine Hcl	19	24.8	714	199.65			19	24.8	199.65	714	*
1841201274	Houston	John	Mobile	AL	1	Family Practice	S	Paroxetine Hcl	Paroxetine Hcl	39	109	3270	690.14	14	#					#
1841201282	Vinayagasundaram	Bhanumathy	Lake Ronkonkoma	NY	36	Family Practice	S	Paroxetine Hcl	Paroxetine Hcl	12	34	1020	205.61		*					*
1841201290	Washington	Welton	Ypsilanti	MI	26	Psychiatry	S	Paroxetine Hcl	Paroxetine Hcl	13	13	390	95.73			0	0	0	0	#
1841202058	Ricci	Robert	Topeka	KS	20	Gastroenterology	S	Paroxetine Hcl	Paroxetine Hcl	12	12	360	55.7			12	12	55.7	360	*
1841202884	Doolan	Robert	Denver	CO	8	Internal Medicine	S	Paroxetine Hcl	Paroxetine Hcl	15	33	990	227.82			15	33	227.82	990	*
1841202892	Smith	Johnny	Columbia	SC	45	Family Practice	S	Paroxetine Hcl	Paroxetine Hcl	52	80	2400	467.15			41	69	439.96	2070	*
1841203163	Azimi	Soheil	Los Angeles	CA	6	Internal Medicine	S	Paroxetine Hcl	Paroxetine Hcl	13	29	870	245.75			13	29	245.75	870	*
1841203528	Gu	Yanqing	Melbourne	FL	12	Internal Medicine	S	Paroxetine Hcl	Paroxetine Hcl	23	29	807	391.67			23	29	391.67	807	*
1841203783	Thiagarajan	Ramu	Porterville	CA	6	Neurology	S	Paroxetine Hcl	Paroxetine Hcl	34	38	1140	208.5		*					*
1841204443	Israel	Robert	Mobile	AL	1	Internal Medicine	S	Paroxetine Hcl	Paroxetine Hcl	65	97	2863	530.49			65	97	530.49	2863	*
1841204468	Hill	Neil	North Vernon	IN	18	Family Practice	S	Paroxetine Hcl	Paroxetine Hcl	122	166	4734	1733.08	21	#					#
1841204567	Powers	Benjamin	Meridian	ID	16	Internal Medicine	S	Paroxetine Hcl	Paroxetine Hcl	17	51	1530	330.3		#					*
1841204666	Pecora	Joseph	Belle Mead	NJ	34	Internal Medicine	S	Paroxetine Hcl	Paroxetine Hcl	45	83	2490	596.11		#					*
1841204690	Van Andel	Carol	Clinton Twp	MI	26	Psychiatry	S	Paroxetine Hcl	Paroxetine Hcl	42	42.3	1251	476.67		*					*
1841204914	Mahelsky	Michael	New York	NY	36	Psychiatry & Neurology	T	Paroxetine Hcl	Paroxetine Hcl	24	24	720	164.07			24	24	164.07	720	*
1841205283	Mckeighen	Kevin	Enumclaw	WA	53	Family Practice	S	Paroxetine Hcl	Paroxetine Hcl	59	140.1	4202	1715.97	15		46	115.1	1428.27	3452	#
1841205333	Hairgrove	Cheryl	Webster	SD	46	Physician Assistant	S	Paroxetine Hcl	Paroxetine Hcl	19	50	1500	247.97		#					*
1841205424	Papenfus	Lodewyk	Scottsbluff	NE	31	Family Practice	S	Paroxetine Hcl	Paroxetine Hcl	33	71	2130	255.71			33	71	255.71	2130	*
1841205689	Dorman	Seth	Grand Forks	ND	38	Nurse Practitioner	S	Paroxetine Hcl	Paroxetine Hcl	31	49	1470	231.41			31	49	231.41	1470	*
1841206000	Carvajal	Reinaldo	Pembroke Pines	FL	12	Internal Medicine	S	Paroxetine Hcl	Paroxetine Hcl	66	83.9	2462	425.44			66	83.9	425.44	2462	*
1841206208	Perveen	Mahmoodah	Bayonne	NJ	34	Internal Medicine	S	Paroxetine Hcl	Paroxetine Hcl	37	65	1916	314.72		#					*
1841206703	Nguyen	Thuan	Cypress	TX	48	Internal Medicine	S	Paroxetine Hcl	Paroxetine Hcl	16	42	1255	209.54		#					*
1841206893	Hinkle	Jennifer	Fort Worth	TX	48	Internal Medicine	S	Paroxetine Hcl	Paroxetine Hcl	20	60	1800	588.68			20	60	588.68	1800	*
1841206919	Kohl	Traci	Ephrata	PA	42	Internal Medicine	S	Paroxetine Hcl	Paroxetine Hcl	59	85	1737	617.32		#					*
1841207693	Asadullah	Saira	Las Vegas	NV	32	Internal Medicine	S	Paroxetine Hcl	Paroxetine Hcl	24	46	1380	443.48			24	46	443.48	1380	*
1841207800	Henderson	Frederic	Metairie	LA	22	Psychiatry	S	Paroxetine Hcl	Paroxetine Hcl	33	49.1	1451	663.87			22	28	264.46	840	*
1841208311	Gramling	Jason	South Burlington	VT	50	Internal Medicine	S	Paroxetine Hcl	Paroxetine Hcl	12	34	1018	199.7		#					*
1841208410	Stegemann	Maureen	Buffalo	NY	36	Nurse Practitioner	S	Paroxetine Hcl	Paroxetine Hcl	17	25	750	237.3		#					*
1841208592	Estupigan	Rolando	Troy	MI	26	Internal Medicine	S	Paroxetine Hcl	Paroxetine Hcl	13	39	1170	329.31			13	39	329.31	1170	*
1841209400	Shah	Vinodkumar	Franklin	WI	55	Internal Medicine	S	Paroxetine Hcl	Paroxetine Hcl	27	63	1890	829.95		*					*
1841209673	Zilber	Eugenia	Manalapan	NJ	34	Internal Medicine	S	Paroxetine Hcl	Paroxetine Hcl	11	30	900	198.58			11	30	198.58	900	*
1841209954	Lafon	George	Deming	NM	35	Family Practice	S	Paroxetine Hcl	Paroxetine Hcl	16	46	1351	434.1			16	46	434.1	1351	*
1841210077	Ramos	Jose	San Juan	PR	72	Cardiology	S	Paroxetine Hcl	Paroxetine Hcl	87	111	3328	595.26	18		87	111	595.26	3328		18
1841210218	Perez Rolon	Magda	Naranjito	PR	72	General Practice	S	Paroxetine Hcl	Paroxetine Hcl	20	20	600	99.23		#					*
1841210234	Wooden	Patricia	Vancouver	WA	53	Family Practice	S	Paroxetine Hcl	Paroxetine Hcl	43	105	3150	877.1	12	#					#
1841210549	Liu	Michael	Vancouver	WA	53	Family Practice	S	Paroxetine Hcl	Paroxetine Hcl	12	18	540	397.92			12	18	397.92	540	*
1841210747	O'leary	Edward	Scottsdale	AZ	4	Family Practice	S	Paroxetine Hcl	Paroxetine Hcl	18	52	1560	583.39		#					*
1841210861	Picciano	Robert	Newark	NJ	34	Internal Medicine	S	Paroxetine Hcl	Paroxetine Hcl	13	39	1170	197.6			13	39	197.6	1170	*
1841211380	Scholl	David	Mendota	IL	17	Family Practice	S	Paroxetine Hcl	Paroxetine Hcl	17	43.1	1292	407.38		#					*
1841211794	Dimalaluan	Ana Cecilia	Monroe	WI	55	Internal Medicine	S	Paroxetine Hcl	Paroxetine Hcl	12	12	359	303.39			12	12	303.39	359	*
1841212065	Swensen	Eric	West Jordan	UT	49	Dentist	S	Paroxetine Hcl	Paroxetine Hcl	11	11	330	72.01			11	11	72.01	330	*
1841212081	Duggan	Bridgette	San Diego	CA	6	Gynecological Oncology	S	Paroxetine Hcl	Paroxetine Hcl	14	16	480	70.5		#					*
1841212198	Rubenstein	Melvin	Scotch Plains	NJ	34	Internal Medicine	S	Paroxetine Hcl	Paroxetine Hcl	15	39	1170	239.9		#					*
1841212271	Adkins	Mia	Morganton	NC	37	Family Practice	S	Paroxetine Hcl	Paroxetine Hcl	20	60	1800	446.41			20	60	446.41	1800	*
1841212610	Thompson	Ernest	Baker	LA	22	Internal Medicine	S	Paroxetine Hcl	Paroxetine Hcl	47	61.6	1823	692.57		*					*
1841212677	Craig	Jean	New Prague	MN	27	Family Practice	S	Paroxetine Hcl	Paroxetine Hcl	32	50	1472	196.89			32	50	196.89	1472	*
1841212750	Wright	Gary	Cape Coral	FL	12	General Practice	S	Paroxetine Hcl	Paroxetine Hcl	48	94	2772	741.6			36	82	641.76	2412	*
1841212925	Sohail	Samina	Cincinnati	OH	39	Family Practice	S	Paroxetine Hcl	Paroxetine Hcl	27	49	1470	187.94		#					*
1841213022	Vanheukelum	Bradley	Rochester	NY	36	Family Practice	S	Paroxetine Hcl	Paroxetine Hcl	26	28	840	308.88			0	0	0	0	#
1841213055	Qureshi	Zahid	Lighthouse Point	FL	12	Internal Medicine	S	Paroxetine Hcl	Paroxetine Hcl	15	31	930	177.24			15	31	177.24	930	*
1841213071	Lindo	Oscar	Weeki Wachee	FL	12	Family Practice	S	Paroxetine Hcl	Paroxetine Hcl	32	74	2217	516.98		#					*
1841213428	Stephenson	John	Saint Ignace	MI	26	Family Practice	S	Paroxetine Hcl	Paroxetine Hcl	25	25	721	354.4			25	25	354.4	721	*
1841213436	Bochenek	John	Warren	MI	26	Internal Medicine	S	Paroxetine Hcl	Paroxetine Hcl	43	94.3	2828	570.62	12	#					*
1841213667	Wallace	Waymon	Cincinnati	OH	39	Internal Medicine	S	Paroxetine Hcl	Paroxetine Hcl	24	40	1184	478.93			24	40	478.93	1184	*
1841213790	Wysong	Edward	Hartwell	GA	13	Family Practice	S	Paroxetine Hcl	Paroxetine Hcl	28	59	1770	254		*					*
1841214020	Castellano	Norman	Tampa	FL	12	Internal Medicine	S	Paroxetine Hcl	Paroxetine Hcl	20	60	1800	378			20	60	378	1800	*
1841214236	Gilberts	Thomas	Beaverton	OR	41	Internal Medicine	S	Paroxetine Hcl	Paroxetine Hcl	20	46	1365	283.43			20	46	283.43	1365	*
1841215225	Moore	Raymond	Norton	VA	51	Family Practice	S	Paroxetine Hcl	Paroxetine Hcl	27	31	930	205.82		#					*
1841215290	Alexander	Lancelot	Monterey	CA	6	Neurology	S	Paroxetine Hcl	Paroxetine Hcl	27	37	1110	314.91			15	25	217.99	750	*
1841215423	Ancheta	Evangeline	Gladwin	MI	26	Family Practice	S	Paroxetine Hcl	Paroxetine Hcl	21	48	1440	391.14		#					*
1841215951	Montes	Aldo	Pembroke Pines	FL	12	Internal Medicine	S	Paroxetine Hcl	Paroxetine Hcl	24	54	1620	234.77			24	54	234.77	1620	*
1841215969	Djebiyan	Eli	Englewood	NJ	34	Internal Medicine	S	Paroxetine Hcl	Paroxetine Hcl	44	44.2	1296	812.11		#					*
1841216447	Rausch	Judith	Woodstock	GA	13	Family Practice	S	Paroxetine Hcl	Paroxetine Hcl	19	47	1410	404.07			19	47	404.07	1410	*
1841216546	Saeed	E	Flint	MI	26	Internal Medicine	S	Paroxetine Hcl	Paroxetine Hcl	29	45	1350	228.07		#					*
1841216827	Hassan	Zia	Huntsville	AL	1	Internal Medicine	S	Paroxetine Hcl	Paroxetine Hcl	81	166.7	4928	1406.68	21		67	139	1178.64	4102	#
1841216884	Thomsen	Kristen	Phoenix	AZ	4	Family Practice	S	Paroxetine Hcl	Paroxetine Hcl	13	35	1011	137.82			13	35	137.82	1011	*
1841218161	Phillips	Robert	Huntsville	AL	1	Rheumatology	S	Paroxetine Hcl	Paroxetine Hcl	26	40	1200	177.96			15	19	98.83	570	*
1841218948	Day	James	Saint Joseph	MO	29	Family Practice	S	Paroxetine Hcl	Paroxetine Hcl	27	67	2010	668.55			14	38	218.65	1140	*
1841219052	Kohles	Brian	Anderson	IN	18	Family Practice	S	Paroxetine Hcl	Paroxetine Hcl	27	73	2190	492.86			14	38	337.72	1140	*
1841219359	Deignan	Dianna	Cape May Court House	NJ	34	Family Practice	S	Paroxetine Hcl	Paroxetine Hcl	20	60	1800	282.59			20	60	282.59	1800	*
1841219391	Parker	James	Aliceville	AL	1	Family Practice	S	Paroxetine Hcl	Paroxetine Hcl	75	81	812	395.4			75	81	395.4	812	*
1841219987	Hammar	Bryan	Rigby	ID	16	Osteopathic Manipulative Medicine	S	Paroxetine Hcl	Paroxetine Hcl	64	92	2744	609.2	11		64	92	609.2	2744		11
1841220001	Beatty-Page	Susan	Ossineke	MI	26	Physician Assistant	S	Paroxetine Hcl	Paroxetine Hcl	13	37	1110	150.29		*					*
1841220241	Raza	Syed	Harlan	KY	21	Psychiatry	S	Paroxetine Hcl	Paroxetine Hcl	158	162	4636	978.27	26		35	35	240.89	1018	*
1841220290	Kunze	Kent	West Des Moines	IA	19	Psychiatry	S	Paroxetine Hcl	Paroxetine Hcl	33	39	1170	554.54			0	0	0	0	#
1841220423	Fagan	David	Plymouth	NH	33	Internal Medicine	S	Paroxetine Hcl	Paroxetine Hcl	51	131	3911	1200.97			51	131	1200.97	3911	*
1841220431	Mclaughlin	Scott	Bangor	ME	23	Internal Medicine	S	Paroxetine Hcl	Paroxetine Hcl	40	92	2730	638.75			24	70	466.99	2100	*
1841220985	Beckett	William	Cambridge	MA	25	Internal Medicine	S	Paroxetine Hcl	Paroxetine Hcl	23	69	2070	433.75		#					*
1841221348	Obrien	Mark	Benton Harbor	MI	26	Internal Medicine	S	Paroxetine Hcl	Paroxetine Hcl	11	15	450	62.75		*					*
1841221603	Brinser	Earl	Lebanon	PA	42	Family Practice	S	Paroxetine Hcl	Paroxetine Hcl	13	13	367	182.47			13	13	182.47	367	*
1841221702	Brown	Brett	Columbus	MS	28	Internal Medicine	S	Paroxetine Hcl	Paroxetine Hcl	30	71	2130	618.34			30	71	618.34	2130	*
1841221769	Peng	Sam	Marietta	GA	13	Family Practice	S	Paroxetine Hcl	Paroxetine Hcl	22	60	1780	356.46		#					*
1841221876	Cook	Thorley	Franklin	MA	25	Internal Medicine	S	Paroxetine Hcl	Paroxetine Hcl	30	64	1920	317.72			30	64	317.72	1920	*
1841222650	Thornsley	Susan	Harrisburg	PA	42	Psychiatry & Neurology	T	Paroxetine Hcl	Paroxetine Hcl	18	18	510	160.6			18	18	160.6	510	*
1841223047	Lal	Asheesh	West Columbia	SC	45	Hematology-Oncology	S	Paroxetine Hcl	Paroxetine Hcl	14	14	420	91.09			14	14	91.09	420	*
1841223559	Pevsner	Ramsey	Plantation	FL	12	Psychiatry	S	Paroxetine Hcl	Paroxetine Hcl	23	41	1230	215.26		*					*
1841223658	Salemi-Castro	Hector	Evergreen	AL	1	Internal Medicine	S	Paroxetine Hcl	Paroxetine Hcl	64	78	2340	436.68	12	*					*
1841224102	Taylor	Cynthia	Burien	WA	53	Family Practice	S	Paroxetine Hcl	Paroxetine Hcl	22	30	874	350.9		#					*
1841224235	Holloway	Benjamin	Uniontown	OH	39	Internal Medicine	S	Paroxetine Hcl	Paroxetine Hcl	19	37	1110	109.97			19	37	109.97	1110	*
1841224268	Lee	Wayne	Sacramento	CA	6	Family Practice	S	Paroxetine Hcl	Paroxetine Hcl	12	22	660	84.22			12	22	84.22	660	*
1841224458	Naik	Rajankumar	West Palm Beach	FL	12	Internal Medicine	S	Paroxetine Hcl	Paroxetine Hcl	50	131	3930	906.65	20	#					#
1841224466	Ostrander	James	Auburn	ME	23	Family Practice	S	Paroxetine Hcl	Paroxetine Hcl	29	67	2010	440.85		#					*
1841224581	Patel	Satishchandra	Rome	GA	13	Psychiatry	S	Paroxetine Hcl	Paroxetine Hcl	44	50	1486	444.47			18	18	205.69	540	*
1841225166	Gupta	Arun	Monroe	MI	26	Family Practice	S	Paroxetine Hcl	Paroxetine Hcl	21	61	1830	234.21		*					*
1841225349	Buch	Piyush	Palos Heights	IL	17	Psychiatry	S	Paroxetine Hcl	Paroxetine Hcl	57	71	2111	631.36	11		34	42	516.8	1241	*
1841225554	Elmore	Dillard	Southampton	PA	42	Family Practice	S	Paroxetine Hcl	Paroxetine Hcl	19	19	375	312.82			19	19	312.82	375	*
1841225778	Skadberg	Anne	Duluth	MN	27	Family Practice	S	Paroxetine Hcl	Paroxetine Hcl	20	60	1800	434.85		#					*
1841226149	Hetnal	Mieczyslaw	Modesto	CA	6	Psychiatry	S	Paroxetine Hcl	Paroxetine Hcl	54	116	3480	1081.66	12		39	73	678.62	2190	*
1841226172	Bucan Kurepa	Jelena	Flower Mound	TX	48	Internal Medicine	S	Paroxetine Hcl	Paroxetine Hcl	12	36	1080	211.82			12	36	211.82	1080	*
1841226321	Willett	Allan	Littleton	CO	8	Psychiatry	S	Paroxetine Hcl	Paroxetine Hcl	20	32	960	199.23		*					*
1841226727	Mackessy	James	Columbus	OH	39	Family Practice	S	Paroxetine Hcl	Paroxetine Hcl	19	19	546	301.65			19	19	301.65	546	*
1841226842	Jones	Michael	Chillicothe	OH	39	Neurology	S	Paroxetine Hcl	Paroxetine Hcl	13	13	390	73.31			0	0	0	0	#
1841226859	Keely	Paul	Waynesville	NC	37	Psychiatry	S	Paroxetine Hcl	Paroxetine Hcl	50	54.1	1622	319.96			0	0	0	0	#
1841226875	Wilson	Laurie	Fall River	MA	25	Nurse Practitioner	S	Paroxetine Hcl	Paroxetine Hcl	13	15	450	83.7			0	0	0	0	#
1841227071	Berry	William	Danville	AR	5	Family Practice	S	Paroxetine Hcl	Paroxetine Hcl	20	26	780	225.59		#					*
1841227600	Woeller	Nancy	Rochester	NY	36	Physician Assistant	S	Paroxetine Hcl	Paroxetine Hcl	11	33	990	123.96			11	33	123.96	990	*
1841227782	Perez	Jorge	Orlando	FL	12	Internal Medicine	S	Paroxetine Hcl	Paroxetine Hcl	16	40	1200	353.15			16	40	353.15	1200	*
1841228095	Lam	Binh	Elmhurst	NY	36	Internal Medicine	S	Paroxetine Hcl	Paroxetine Hcl	17	51	1530	312.11		#					*
1841228228	Levinson	Gary	Bend	OR	41	Psychiatry	S	Paroxetine Hcl	Paroxetine Hcl	19	21.1	633	129.02		#					*
1841228426	Durch	Stephen	Kent	WA	53	Family Practice	S	Paroxetine Hcl	Paroxetine Hcl	31	57	1710	442.24			31	57	442.24	1710	*
1841228814	John	Matthew	Lees Summit	MO	29	Family Practice	S	Paroxetine Hcl	Paroxetine Hcl	94	194	5811	1238.51	19		94	194	1238.51	5811		19
1841228947	Marshall	Eric	Washington	DC	11	Family Practice	S	Paroxetine Hcl	Paroxetine Hcl	13	29	870	252.03		#					*
1841229044	Fareed	Mohammad	Wauwatosa	WI	55	Internal Medicine	S	Paroxetine Hcl	Paroxetine Hcl	28	54	1597	517.74		#					*
1841229127	Renich	Michaela	Mooresville	NC	37	Family Practice	S	Paroxetine Hcl	Paroxetine Hcl	85	136	4074	921.96	19		57	96	524.4	2874	#
1841229200	Twenter	Kathryn	Lees Summit	MO	29	Internal Medicine	S	Paroxetine Hcl	Paroxetine Hcl	113	113	1289	747.24		#					*
1841229309	Buck	Murray	Moorestown	NJ	34	Family Practice	S	Paroxetine Hcl	Paroxetine Hcl	38	90	2700	613.56		#					*
1841229432	Cody	Wendy	Spencerport	NY	36	Physician Assistant	S	Paroxetine Hcl	Paroxetine Hcl	56	142	4256	967.44	17		38	114	774.31	3420	#
1841229457	Gallagher	Joseph	Somerdale	NJ	34	Family Practice	S	Paroxetine Hcl	Paroxetine Hcl	49	97	2910	686.62	11		25	45	172.89	1350	*
1841229838	Ver Miller	Janna	Denver	CO	8	Internal Medicine	S	Paroxetine Hcl	Paroxetine Hcl	13	39	1170	526.49			13	39	526.49	1170	*
1841230463	Bivins	John	Mequon	WI	55	Family Practice	S	Paroxetine Hcl	Paroxetine Hcl	15	35.1	1035	150.62			15	35.1	150.62	1035	*
1841230547	Gilbert	Robert	Trussville	AL	1	Family Practice	S	Paroxetine Hcl	Paroxetine Hcl	26	52.6	1578	333.28		#					*
1841230562	Delgado	Rafael	Yabucoa	PR	72	General Practice	S	Paroxetine Hcl	Paroxetine Hcl	16	16	480	89.58		#					*
1841230885	Harwood	David	Montgomery	AL	1	Psychiatry	S	Paroxetine Hcl	Paroxetine Hcl	23	23	268	98.38			0	0	0	0	#
1841230968	Ryan	John	Riverside	RI	44	Internal Medicine	S	Paroxetine Hcl	Paroxetine Hcl	33	91	2730	1133.02		#					*
1841231057	Huang	Zheng-Bo	Flushing	NY	36	Geriatric Medicine	S	Paroxetine Hcl	Paroxetine Hcl	12	12	360	46.95			12	12	46.95	360	*
1841231263	Pavia Sanchez	Orestes	Lamont	CA	6	Internal Medicine	S	Paroxetine Hcl	Paroxetine Hcl	23	54	1620	157.47		#					*
1841231347	Rasalam	Livingstone	Valdosta	GA	13	Psychiatry	S	Paroxetine Hcl	Paroxetine Hcl	20	22	660	183.6			20	22	183.6	660	*
1841231545	Naghavi	Reza	Rockville Centre	NY	36	Internal Medicine	S	Paroxetine Hcl	Paroxetine Hcl	11	33	990	103.68			11	33	103.68	990	*
1841232386	Ratcliff	Keith	Washington	MO	29	Family Practice	S	Paroxetine Hcl	Paroxetine Hcl	28	32	960	254.37			14	16	133.31	480	*
1841232766	Johnson	Jeffrey	Billings	MT	30	Internal Medicine	S	Paroxetine Hcl	Paroxetine Hcl	25	35	1044	298.53			25	35	298.53	1044	*
1841233566	Huyette	John	Aldan	PA	42	Geriatric Medicine	S	Paroxetine Hcl	Paroxetine Hcl	21	63	1890	744.05		#					*
1841233939	Jotte	Richard	Saint Ann	MO	29	Internal Medicine	S	Paroxetine Hcl	Paroxetine Hcl	14	36	1080	163.34			14	36	163.34	1080	*
1841234333	Nguyen	Anthony	Garland	TX	48	Geriatric Medicine	S	Paroxetine Hcl	Paroxetine Hcl	14	34	1020	261.82			14	34	261.82	1020	*
1841234473	Kasuri	Jasbir	Edison	NJ	34	Internal Medicine	S	Paroxetine Hcl	Paroxetine Hcl	15	31	930	97.57			15	31	97.57	930	*
1841234523	Cabungcal	Catherine	Goldsboro	NC	37	Internal Medicine	S	Paroxetine Hcl	Paroxetine Hcl	36	78	2339	333.96			36	78	333.96	2339	*
1841234614	Kummant	Eileen	Martin	KY	21	Family Practice	S	Paroxetine Hcl	Paroxetine Hcl	15	19	570	126.67		*					*
1841234655	Desai	Emmanuel	Lewisville	TX	48	Internal Medicine	S	Paroxetine Hcl	Paroxetine Hcl	11	31	930	280.07			11	31	280.07	930	*
1841234739	Pearson	Michelle	South Bend	IN	18	Family Practice	S	Paroxetine Hcl	Paroxetine Hcl	11	18	540	117.24			11	18	117.24	540	*
1841234804	Miles	Douglas	Highland Heights	KY	21	Family Practice	S	Paroxetine Hcl	Paroxetine Hcl	20	29	840	263.11		#					*
1841234895	Desa	Kenneth	Beacon	NY	36	Family Practice	S	Paroxetine Hcl	Paroxetine Hcl	55	97	2910	592.38	12	#					*
1841235223	Arutyunyan	Vardui	Glendale	CA	6	Family Practice	S	Paroxetine Hcl	Paroxetine Hcl	262	300	9000	1260.58	25	#					#
1841235272	Gleckel	Louis	Lake Success	NY	36	Cardiology	S	Paroxetine Hcl	Paroxetine Hcl	16	48	1440	454.94			16	48	454.94	1440	*
1841235744	Ramberg	Julia	Kingwood	WV	54	Family Practice	S	Paroxetine Hcl	Paroxetine Hcl	48	82	2408	732.11	14	#					#
1841235827	Leblanc	Scott	Manchester	NH	33	Internal Medicine	S	Paroxetine Hcl	Paroxetine Hcl	13	35	1050	139.08			13	35	139.08	1050	*
1841236080	Salvo	Anthony	Hammonton	NJ	34	Family Practice	S	Paroxetine Hcl	Paroxetine Hcl	28	58	1740	301.59		#					*
1841236270	Ali	Sumaira	Westerly	RI	44	Internal Medicine	S	Paroxetine Hcl	Paroxetine Hcl	31	41	1098	478.33		#					*
1841236445	Gideonsen	Mark	Eau Claire	WI	55	Family Practice	S	Paroxetine Hcl	Paroxetine Hcl	11	31	918	181.49		*					*
1841236692	Sandy	William	Holdrege	NE	31	Internal Medicine	S	Paroxetine Hcl	Paroxetine Hcl	11	11	330	58.27			11	11	58.27	330	*
1841237070	Dergance	Jeannae	Aurora	CO	8	Geriatric Medicine	S	Paroxetine Hcl	Paroxetine Hcl	22	22	611	425.95		#					*
1841237104	Karakourtis	Paul	Arlington	TX	48	Family Practice	S	Paroxetine Hcl	Paroxetine Hcl	26	62	1860	717.07		#					*
1841237146	Windfelder	Charles	Patrick Afb	FL	12	Physician Assistant	S	Paroxetine Hcl	Paroxetine Hcl	11	29	870	217.36		*					*
1841237211	Cuenco	Napoleon	Galax	VA	51	Psychiatry	S	Paroxetine Hcl	Paroxetine Hcl	26	26	780	189.03			12	12	62.05	360	*
1841237286	Islam	Rezaul	Monroe	LA	22	Cardiology	S	Paroxetine Hcl	Paroxetine Hcl	27	75	2250	323.78	17	#					#
1841237534	Grigoriu	Adriana	Jersey City	NJ	34	Infectious Disease	S	Paroxetine Hcl	Paroxetine Hcl	12	12	360	301.93			12	12	301.93	360	*
1841237773	Mckenzie	Timothy	Augusta	GA	13	Family Practice	S	Paroxetine Hcl	Paroxetine Hcl	92	208	6183	1531.41	22		80	186	1468.08	5523	#
1841238029	Panozzo	John	Orland Park	IL	17	Family Practice	S	Paroxetine Hcl	Paroxetine Hcl	24	72	2160	348.35			24	72	348.35	2160	*
1841238045	Perini	Michael	Richmond	VA	51	Internal Medicine	S	Paroxetine Hcl	Paroxetine Hcl	17	17	461	69.37			17	17	69.37	461	*
1841238086	Glenney	Robert	Buchanan	VA	51	Family Practice	S	Paroxetine Hcl	Paroxetine Hcl	65	97	2890	443.42	11		65	97	443.42	2890		11
1841238342	Bettasso	Bernard	Joplin	MO	29	Internal Medicine	S	Paroxetine Hcl	Paroxetine Hcl	28	70	2068	560.23			28	70	560.23	2068	*
1841238573	Niegisch	Robert	Pembroke	NH	33	Family Practice	S	Paroxetine Hcl	Paroxetine Hcl	51	123	3690	640.47	14	#					#
1841238987	Temple	Steven	St George	UT	49	Internal Medicine	S	Paroxetine Hcl	Paroxetine Hcl	15	25	732	204.95			15	25	204.95	732	*
1841239076	Hoffman	Brent	Clackamas	OR	41	Family Practice	S	Paroxetine Hcl	Paroxetine Hcl	26	56	1670	281.52		#					*
1841239308	Wohl	David	Chapel Hill	NC	37	Infectious Disease	S	Paroxetine Hcl	Paroxetine Hcl	17	23	690	211.53		*					*
1841239316	Burwell	Michelle	Mount Vernon	IL	17	Physician Assistant	S	Paroxetine Hcl	Paroxetine Hcl	33	49.2	1469	567.14			21	37	290.3	1103	*
1841239431	Horn	John	Grove City	OH	39	Family Practice	S	Paroxetine Hcl	Paroxetine Hcl	66	130	3888	809.92	12		66	130	809.92	3888		12
1841239555	Haddock	Christopher	Ringgold	GA	13	Family Practice	S	Paroxetine Hcl	Paroxetine Hcl	31	69	2070	239.12			31	69	239.12	2070	*
1841239589	Bridges	Robyn	Greensboro	NC	37	Nurse Practitioner	S	Paroxetine Hcl	Paroxetine Hcl	12	28	840	158.6		*					*
1841239845	Baum	Alfred	Plymouth	MA	25	Internal Medicine	S	Paroxetine Hcl	Paroxetine Hcl	13	13	361	292.2			13	13	292.2	361	*
1841240132	Wasilewski	Stan	Edison	NJ	34	Cardiology	S	Paroxetine Hcl	Paroxetine Hcl	24	42	1260	786.14			24	42	786.14	1260	*
1841240223	Huckabee	Mary	Grove Hill	AL	1	Nurse Practitioner	S	Paroxetine Hcl	Paroxetine Hcl	29	53	1590	226		#					*
1841240660	Palguta	Robert	Beaver Falls	PA	42	Family Practice	S	Paroxetine Hcl	Paroxetine Hcl	15	43	1263	241.34			15	43	241.34	1263	*
1841240942	Leary	Gloria	New Orleans	LA	22	Internal Medicine	S	Paroxetine Hcl	Paroxetine Hcl	30	74	2220	548.4		#					*
1841241007	Bowman	Corine	Bossier City	LA	22	Family Practice	S	Paroxetine Hcl	Paroxetine Hcl	15	30	900	189.4		*					*
1841241031	Slocum	James	Sarasota	FL	12	Psychiatry	S	Paroxetine Hcl	Paroxetine Hcl	17	49	1470	704.31			17	49	704.31	1470	*
1841241320	Stroot	Theresa	Charlestown	IN	18	Family Practice	S	Paroxetine Hcl	Paroxetine Hcl	43	73	2138	344.75	11		29	59	257.15	1740	*
1841241429	Tenniswood	Christine	Pace	FL	12	Family Practice	S	Paroxetine Hcl	Paroxetine Hcl	13	32	960	281.35			13	32	281.35	960	*
1841241767	Etter	Michael	Bluff City	TN	47	Nurse Practitioner	S	Paroxetine Hcl	Paroxetine Hcl	18	54	1620	515.67		#					*
1841242146	Sawyer	William	Saluda	SC	45	Family Practice	S	Paroxetine Hcl	Paroxetine Hcl	202	379.1	10897	2910.24	43	#					#
1841242245	Sinan	Abdulhadi	Southgate	MI	26	Internal Medicine	S	Paroxetine Hcl	Paroxetine Hcl	12	12	360	70.2			0	0	0	0	#
1841242690	Miller	Todd	Largo	FL	12	Internal Medicine	S	Paroxetine Hcl	Paroxetine Hcl	16	26	780	181.44			16	26	181.44	780	*
1841242831	Finley	Neelu	Portales	NM	35	Physician Assistant	S	Paroxetine Hcl	Paroxetine Hcl	34	40	1200	199.59		#					*
1841242989	Fakih-Elmenini	Iman	Dearborn Heights	MI	26	Internal Medicine	S	Paroxetine Er	Paroxetine Hcl	11	11	330	750.73			11	11	750.73	330	*
1841242989	Fakih-Elmenini	Iman	Dearborn Heights	MI	26	Internal Medicine	S	Paroxetine Hcl	Paroxetine Hcl	17	32	945	167.32		#					*
1841243003	Shan	Yang	Lansdale	PA	42	Psychiatry	S	Paroxetine Hcl	Paroxetine Hcl	16	16	480	52.56			0	0	0	0	#
1841243078	Morgan	Donald	Gaffney	SC	45	Family Practice	S	Paroxetine Hcl	Paroxetine Hcl	24	38	1140	305.38		#					*
1841243086	Dunn	Royce	Overland Park	KS	20	Internal Medicine	S	Paroxetine Hcl	Paroxetine Hcl	29	57	1710	748.29			29	57	748.29	1710	*
1841243151	Vazquez	Carolina	Bell Gardens	CA	6	Family Practice	S	Paroxetine Hcl	Paroxetine Hcl	17	33	990	199.84			17	33	199.84	990	*
1841244027	Ijelu	Gordon	Philadelphia	PA	42	Internal Medicine	S	Paroxetine Hcl	Paroxetine Hcl	11	31	930	140.5			0	0	0	0	#
1841244910	Carperos	Stephanie	Bayboro	NC	37	Internal Medicine	S	Paroxetine Hcl	Paroxetine Hcl	11	33	990	179.08			11	33	179.08	990	*
1841245339	Miller	Jon	Logan	WV	54	General Practice	S	Paroxetine Hcl	Paroxetine Hcl	31	45	1350	116.93		#					*
1841245552	Hamisch	Brandon	Corpus Christi	TX	48	Family Practice	S	Paroxetine Hcl	Paroxetine Hcl	15	25	750	355.2			15	25	355.2	750	*
1841245560	Ferguson	John	Middletown	NY	36	Pulmonary Disease	S	Paroxetine Hcl	Paroxetine Hcl	15	27	810	109.56		*					*
1841245800	Dunn	Walter	Birmingham	AL	1	Internal Medicine	S	Paroxetine Hcl	Paroxetine Hcl	35	85	2530	707.48		#					*
1841245891	Connaghan	Margaret	New Milford	CT	9	Certified Clinical Nurse Specialist	S	Paroxetine Hcl	Paroxetine Hcl	22	40	1200	334.19		#					*
1841246600	Dandridge	William	Charlottesville	VA	51	Family Practice	S	Paroxetine Hcl	Paroxetine Hcl	24	48	1440	302.29			24	48	302.29	1440	*
1841246758	Popescu	Irina	Lynn	MA	25	Internal Medicine	S	Paroxetine Hcl	Paroxetine Hcl	36	60	1755	337.73			36	60	337.73	1755	*
1841246873	Badiola	Evaristo	Lakeland	FL	12	Psychiatry & Neurology	T	Paroxetine Hcl	Paroxetine Hcl	30	72	2160	558.11			17	37	303.88	1110	*
1841247772	Nieves	Gil	Las Piedras	PR	72	Family Practice	S	Paroxetine Hcl	Paroxetine Hcl	22	38	1140	300		#					*
1841247848	Montgomery	Christopher	Poplar Bluff	MO	29	Family Practice	S	Paroxetine Hcl	Paroxetine Hcl	96	158	4350	1021.07	21		81	139	895.44	3804	#
1841248036	Gollapudi	Devi	Hackettstown	NJ	34	Internal Medicine	S	Paroxetine Hcl	Paroxetine Hcl	12	12	360	148.68			12	12	148.68	360	*
1841248309	Arutyounian	Narine	Glendale	CA	6	Family Practice	S	Paroxetine Hcl	Paroxetine Hcl	120	150	4500	750.55	18		94	122	615.73	3660	#
1841248408	Weaver	John	Johnson City	TX	48	Family Practice	S	Paroxetine Hcl	Paroxetine Hcl	26	50	1500	298.74			26	50	298.74	1500	*
1841248424	Hammes	Sarah	Saint Paul	MN	27	Family Practice	S	Paroxetine Hcl	Paroxetine Hcl	12	34	1020	179.55			12	34	179.55	1020	*
1841248499	Gomer	Alan	Delray Beach	FL	12	Internal Medicine	S	Paroxetine Hcl	Paroxetine Hcl	37	105	3150	856.42	11		37	105	856.42	3150		11
1841248507	Minor	Ingrid	Corbin	KY	21	Physician Assistant	S	Paroxetine Hcl	Paroxetine Hcl	57	77.2	2315	470.27			16	24	108.92	720	*
1841248846	Islam	Asad	Lewisville	TX	48	Psychiatry	S	Paroxetine Hcl	Paroxetine Hcl	11	23	651	212.2		*					*
1841249083	Nevrivy	Thomas	Fort Collins	CO	8	Family Practice	S	Paroxetine Hcl	Paroxetine Hcl	23	59	1760	543.4			23	59	543.4	1760	*
1841249232	Rosenblum	Ira	Massapequa	NY	36	Internal Medicine	S	Paroxetine Hcl	Paroxetine Hcl	15	29	870	197.25			15	29	197.25	870	*
1841249596	Jones	Lawrence	Hershey	PA	42	Internal Medicine	S	Paroxetine Hcl	Paroxetine Hcl	12	30	889	192.58		*					*
1841249745	Wedlow	Camille	Thousand Oaks	CA	6	Internal Medicine	S	Paroxetine Hcl	Paroxetine Hcl	12	12	360	79.87		*					*
1841249836	Arif	Ahmed	Flint	MI	26	Internal Medicine	S	Paroxetine Hcl	Paroxetine Hcl	109	161	4830	571.14	32		74	120	395.73	3600	#
1841250024	Haq	Nisar	Cincinnati	OH	39	Internal Medicine	S	Paroxetine Hcl	Paroxetine Hcl	21	43	1288	402.05			21	43	402.05	1288	*
1841250438	Brannon	Kristen	Bedford	TX	48	Physician Assistant	S	Paroxetine Hcl	Paroxetine Hcl	14	40	1200	261.46			14	40	261.46	1200	*
1841251048	Tyree	Thomas	Saint Charles	MO	29	Internal Medicine	S	Paroxetine Hcl	Paroxetine Hcl	48	119.9	3562	1090.97	15	#					#
1841251329	Jamroz	Lisa	Boulder	CO	8	Obstetrics & Gynecology	S	Paroxetine Hcl	Paroxetine Hcl	12	12	360	131.97			12	12	131.97	360	*
1841251691	Robinson	Jerry	Columbia	SC	45	Internal Medicine	S	Paroxetine Hcl	Paroxetine Hcl	60	130	3900	1104.75	13		60	130	1104.75	3900		13
1841252053	Bishay	Adel	Brooksville	FL	12	Family Practice	S	Paroxetine Hcl	Paroxetine Hcl	44	114	3420	640.96	11		23	63	214.93	1890	*
1841252061	Baskin	Robert	Plant City	FL	12	Family Practice	S	Paroxetine Hcl	Paroxetine Hcl	90	194	5566	2348.18	23	#					#
1841252087	Bajaj	Arun	Paris	IL	17	Family Practice	S	Paroxetine Hcl	Paroxetine Hcl	20	42	1205	487.46			20	42	487.46	1205	*
1841252095	Cedeno	Gustavo	Vega Alta	PR	72	Family Practice	S	Paroxetine Hcl	Paroxetine Hcl	17	25	750	156.93		#					*
1841252418	Siram	Sunitha	Bedford	TX	48	Internal Medicine	S	Paroxetine Hcl	Paroxetine Hcl	28	58	1740	518.12		#					*
1841252905	Cole	Anne-Marie	Marietta	GA	13	Internal Medicine	S	Paroxetine Hcl	Paroxetine Hcl	46	106	3171	574.91	13		46	106	574.91	3171		13
1841253044	Aldrich	Harry	South Miami	FL	12	Cardiology	S	Paroxetine Hcl	Paroxetine Hcl	18	54	1620	298.55			18	54	298.55	1620	*
1841253119	Lowe	Charles	Mechanicsburg	PA	42	Family Practice	S	Paroxetine Hcl	Paroxetine Hcl	22	62	1860	410.9			22	62	410.9	1860	*
1841253127	Deonarine	Mahindranauth	Lanham	MD	24	Psychiatry	S	Paroxetine Hcl	Paroxetine Hcl	13	35	1050	182.49		*					*
1841253648	Marshall	Martye	West Chester	PA	42	Internal Medicine	S	Paroxetine Hcl	Paroxetine Hcl	18	52	1560	230.87			18	52	230.87	1560	*
1841254018	Blevins	Amy	Wytheville	VA	51	Nurse Practitioner	S	Paroxetine Hcl	Paroxetine Hcl	21	21	630	153.63			0	0	0	0	#
1841254331	Nolan	Patrick	Austin	TX	48	Neurology	S	Paroxetine Hcl	Paroxetine Hcl	15	23	690	179.58			15	23	179.58	690	*
1841254489	Do	Donna	Anaheim	CA	6	Nurse Practitioner	S	Paroxetine Hcl	Paroxetine Hcl	11	11	330	99.33			11	11	99.33	330	*
1841254976	Amburgey	Thomas	Jesup	GA	13	General Practice	S	Paroxetine Hcl	Paroxetine Hcl	24	26	726	263.34		*					*
1841255007	Groene	Linda	Fort Lauderdale	FL	12	Internal Medicine	S	Paroxetine Hcl	Paroxetine Hcl	13	33	990	217.9			13	33	217.9	990	*
1841255221	Foye	Michelle	Bethel	CT	9	Internal Medicine	S	Paroxetine Hcl	Paroxetine Hcl	22	64	1900	554.34		#					*
1841255296	Cook	Scott	Monessen	PA	42	Family Practice	S	Paroxetine Hcl	Paroxetine Hcl	29	29	870	298.96			0	0	0	0	#
1841255320	Riestra	Juan	Montclair	NJ	34	Psychiatry	S	Paroxetine Hcl	Paroxetine Hcl	34	38	1140	355.01			14	14	111.48	420	*
1841255395	Metz-Dunn	Donna	Louisville	KY	21	Family Practice	S	Paroxetine Hcl	Paroxetine Hcl	46	114.1	3399	762.42	11		46	114.1	762.42	3399		11
1841255445	Macdougall	Linda	Brunswick	ME	23	Nurse Practitioner	S	Paroxetine Hcl	Paroxetine Hcl	11	16	480	53.64		*					*
1841255460	Mcgraw	Jodi	Barneveld	WI	55	Family Practice	S	Paroxetine Hcl	Paroxetine Hcl	12	27	810	224			12	27	224	810	*
1841255486	Carr	Phyllis	Boston	MA	25	Internal Medicine	S	Paroxetine Hcl	Paroxetine Hcl	14	42	1260	354.98			14	42	354.98	1260	*
1841255809	Kocian	Bradley	Louisville	KY	21	Family Practice	S	Paroxetine Hcl	Paroxetine Hcl	16	24	720	75.85		*					*
1841256047	Hogue	Susan	Gregory	SD	46	Nurse Practitioner	S	Paroxetine Hcl	Paroxetine Hcl	22	36	1080	200.18			22	36	200.18	1080	*
1841256203	Medina De Jesus	Ernesto	San Lorenzo	PR	72	General Practice	S	Paroxetine Hcl	Paroxetine Hcl	40	40	1200	195.86		#					*
1841256914	Whidby	Elma	North Myrtle Beach	SC	45	Internal Medicine	S	Paroxetine Hcl	Paroxetine Hcl	65	125	3720	857.4	16		65	125	857.4	3720		16
1841257383	Misciagno	Christopher	Garden City	NY	36	Internal Medicine	S	Paroxetine Hcl	Paroxetine Hcl	15	45	1350	420.66			15	45	420.66	1350	*
1841257540	Costner	James	Kings Mountain	NC	37	Family Practice	S	Paroxetine Hcl	Paroxetine Hcl	78	130	3900	921.29	21	#					#
1841257680	Rolston	David	Danville	PA	42	Internal Medicine	S	Paroxetine Hcl	Paroxetine Hcl	24	72	2160	418.84		#					*
1841257763	Colberg	Pedro	San Juan	PR	72	Psychiatry	S	Paroxetine Cr	Paroxetine Hcl	11	11	330	907.75			11	11	907.75	330	*
1841257763	Colberg	Pedro	San Juan	PR	72	Psychiatry	S	Paroxetine Hcl	Paroxetine Hcl	117	127	3810	880.3	20		77	83	601.15	2490	#
1841257797	Valdivia	Ricardo	Rocky Point	NC	37	Family Practice	S	Paroxetine Hcl	Paroxetine Hcl	51	62	1844	328.9	12		26	35	171.43	1034	*
1841258571	Bobe	Richard	Delray Beach	FL	12	Internal Medicine	S	Paroxetine Hcl	Paroxetine Hcl	18	54	1620	235.69			18	54	235.69	1620	*
1841258829	Marull	Armando	Wellington	FL	12	Internal Medicine	S	Paroxetine Hcl	Paroxetine Hcl	17	37	1110	83.62			17	37	83.62	1110	*
1841259272	Woods	Regina	Jamestown	KY	21	Nurse Practitioner	S	Paroxetine Hcl	Paroxetine Hcl	54	63.1	1890	537.62		*					*
1841259363	Kropf	Laura	Phillipsburg	NJ	34	Family Practice	S	Paroxetine Hcl	Paroxetine Hcl	29	75	2240	462.68			29	75	462.68	2240	*
1841259504	Chase	William	Norwalk	IA	19	Family Practice	S	Paroxetine Hcl	Paroxetine Hcl	23	65	1950	181.24			23	65	181.24	1950	*
1841259629	Jablonski	Steven	Williamsport	PA	42	Physician Assistant	S	Paroxetine Hcl	Paroxetine Hcl	16	30	872	156.95		#					*
1841259892	Ejaz	Asma	Hicksville	NY	36	Psychiatry	S	Paroxetine Hcl	Paroxetine Hcl	44	48	1425	222.86			28	32	130.75	945	*
1841259934	Fenlon	Patrick	Thomasville	GA	13	Internal Medicine	S	Paroxetine Hcl	Paroxetine Hcl	26	70	2100	734.89			26	70	734.89	2100	*
1841259959	Kerkhoff	Louis	Opelousas	LA	22	Obstetrics & Gynecology	S	Paroxetine Hcl	Paroxetine Hcl	22	22	660	88.79			22	22	88.79	660	*
1841260122	Watson	Daniel	Little Rock	AR	5	Family Practice	S	Paroxetine Hcl	Paroxetine Hcl	27	41	1230	200.2		#					*
1841260627	Crosby	Carolyn	Meredith	NH	33	Family Practice	S	Paroxetine Hcl	Paroxetine Hcl	26	46	1328	547.85			26	46	547.85	1328	*
1841261005	Patel	Minesh	Michigan City	IN	18	Internal Medicine	S	Paroxetine Hcl	Paroxetine Hcl	68	101	3001	1171.28	12		56	89	1077.44	2670	*
1841261013	Crutcher	Lisa	Sycamore	IL	17	Family Practice	S	Paroxetine Hcl	Paroxetine Hcl	11	27	810	165.69		*					*
1841261070	Arguello	Martha	Palm Coast	FL	12	Family Practice	S	Paroxetine Hcl	Paroxetine Hcl	18	32.4	971	465.03			18	32.4	465.03	971	*
1841261112	Lofaso	Peter	Point Harbor	NC	37	Internal Medicine	S	Paroxetine Hcl	Paroxetine Hcl	25	64	1920	668.23			25	64	668.23	1920	*
1841261443	Antommattei	Edwin	Sabana Grande	PR	72	General Practice	S	Paroxetine Hcl	Paroxetine Hcl	30	30	864	173.61			30	30	173.61	864	*
1841261526	Martinez De Andino	Edwin	Aiken	SC	45	Rheumatology	S	Paroxetine Hcl	Paroxetine Hcl	137	137	1091	772.21			106	106	619.57	878	*
1841262003	Stewart	Randy	Claude	TX	48	Internal Medicine	S	Paroxetine Hcl	Paroxetine Hcl	17	17	510	317.54		#					*
1841262326	Mcdowell	Deborah	Bakersfield	CA	6	Nurse Practitioner	S	Paroxetine Hcl	Paroxetine Hcl	45	66	1977	218.61			45	66	218.61	1977	*
1841262417	Bartol	Thomas	Richmond	ME	23	Nurse Practitioner	S	Paroxetine Hcl	Paroxetine Hcl	11	33	990	398.42		*					*
1841262680	De La Cruz	Marijo	Tampa	FL	12	Internal Medicine	S	Paroxetine Hcl	Paroxetine Hcl	19	21.1	575	236.62			19	21.1	236.62	575	*
1841262805	Rea	Catherine	Troutville	VA	51	Family Practice	S	Paroxetine Hcl	Paroxetine Hcl	22	64	1920	296.65		#					*
1841262896	Dampier	Mary	Atlanta	GA	13	Family Practice	S	Paroxetine Hcl	Paroxetine Hcl	20	40	1200	220.84			20	40	220.84	1200	*
1841262953	Decicco	Vincent	Pasadena	MD	24	Family Practice	S	Paroxetine Hcl	Paroxetine Hcl	14	34	1020	202.61		*					*
1841262979	Koenig	Charlotte	Williamsburg	IA	19	Family Practice	S	Paroxetine Hcl	Paroxetine Hcl	15	29	870	412.67			15	29	412.67	870	*
1841262987	Miller	Roger	Jacksonville	FL	12	Family Practice	S	Paroxetine Hcl	Paroxetine Hcl	39	117	3510	1149.85	13		39	117	1149.85	3510		13
1841263043	Jarrett	Patricia	Newport	OR	41	Nurse Practitioner	S	Paroxetine Hcl	Paroxetine Hcl	56	60.1	1716	594.84			24	28.1	447.6	842	*
1841263134	Wickens	Marshall	Reed City	MI	26	Family Practice	S	Paroxetine Hcl	Paroxetine Hcl	15	37	1110	260.06			15	37	260.06	1110	*
1841263209	Corral	Kent	Tampa	FL	12	Internal Medicine	S	Paroxetine Hcl	Paroxetine Hcl	20	52	1560	182.7			20	52	182.7	1560	*
1841263357	Dimartini	Andrea	Pittsburgh	PA	42	Psychiatry	S	Paroxetine Hcl	Paroxetine Hcl	16	22	660	236.52			0	0	0	0	#
1841263589	Bowlus	James	Elida	OH	39	Family Practice	S	Paroxetine Cr	Paroxetine Hcl	12	16	480	1896.14			12	16	1896.14	480	*
1841263589	Bowlus	James	Elida	OH	39	Family Practice	S	Paroxetine Hcl	Paroxetine Hcl	117	139.1	2783	1241.22			46	66.1	732.35	1708	*
1841264207	Alfson	Shelly	Robbinsdale	MN	27	Nurse Practitioner	S	Paroxetine Hcl	Paroxetine Hcl	12	12	167	97.39			12	12	97.39	167	*
1841264918	Kim	Jae	Shafter	CA	6	Internal Medicine	S	Paroxetine Hcl	Paroxetine Hcl	37	87	2610	967.65	12	#					*
1841265014	Mcclincy	Whitney	Charlottesville	VA	51	Family Practice	S	Paroxetine Hcl	Paroxetine Hcl	21	61	1830	456.54			21	61	456.54	1830	*
1841265097	Stenvers	Lisa	Fremont	NE	31	Physician Assistant	S	Paroxetine Hcl	Paroxetine Hcl	16	48	1440	322.51		#					*
1841265816	Collier	James	Niagara Falls	NY	36	Internal Medicine	S	Paroxetine Hcl	Paroxetine Hcl	18	26	752	98.44			18	26	98.44	752	*
1841265873	Starz	Terence	Pittsburgh	PA	42	Rheumatology	S	Paroxetine Hcl	Paroxetine Hcl	11	33	990	306.11			11	33	306.11	990	*
1841265949	Kostandy	Gamil	Brooklyn	NY	36	Internal Medicine	S	Paroxetine Hcl	Paroxetine Hcl	18	18	417	36.05			18	18	36.05	417	*
1841266152	Nicklawsky	Michael	Willmar	MN	27	Family Practice	S	Paroxetine Hcl	Paroxetine Hcl	27	54.4	1632	281.49			11	30.2	143.02	906	*
1841266442	Rainey	Jessica	Lexington	GA	13	Nurse Practitioner	S	Paroxetine Hcl	Paroxetine Hcl	28	46	1380	333.3			28	46	333.3	1380	*
1841266657	Bingener	Kenneth	Boyertown	PA	42	Family Practice	S	Paroxetine Hcl	Paroxetine Hcl	38	82	2460	516.93	11		38	82	516.93	2460		11
1841266681	Abdelrazek	Hesham	Phoenix	AZ	4	Pulmonary Disease	S	Paroxetine Hcl	Paroxetine Hcl	12	12	360	141.25			12	12	141.25	360	*
1841266764	Sands	Bernita	St Petersburg	FL	12	Internal Medicine	S	Paroxetine Hcl	Paroxetine Hcl	16	48	1440	219.42		#					*
1841266848	Murphy	Dennis	Auburn	MA	25	Internal Medicine	S	Paroxetine Hcl	Paroxetine Hcl	33	97	2910	552.5	11	#					*
1841267010	Faruqui	Iqbal	Blountstown	FL	12	Internal Medicine	S	Paroxetine Hcl	Paroxetine Hcl	34	56	1618	597.76			34	56	597.76	1618	*
1841267069	Garcia	Ronald	Avon	OH	39	Internal Medicine	S	Paroxetine Hcl	Paroxetine Hcl	24	66	1980	383.45			24	66	383.45	1980	*
1841267077	Bruder	John	Linfield	PA	42	Internal Medicine	S	Paroxetine Hcl	Paroxetine Hcl	72	114	3391	811.41	14		72	114	811.41	3391		14
1841267317	Shrivastava	Deepak	French Camp	CA	6	Pulmonary Disease	S	Paroxetine Hcl	Paroxetine Hcl	35	35	701	263.75			35	35	263.75	701	*
1841267614	Kahlon	Ramit	Surprise	AZ	4	Internal Medicine	S	Paroxetine Hcl	Paroxetine Hcl	45	110.3	3278	835.71	13		45	110.3	835.71	3278		13
1841267713	Mahoney	Patricia	Martinsburg	WV	54	Internal Medicine	S	Paroxetine Hcl	Paroxetine Hcl	12	12	360	101			0	0	0	0	#
1841267796	Rajagopalan	Kumar	Sunrise	FL	12	Internal Medicine	S	Paroxetine Hcl	Paroxetine Hcl	13	13	390	252.16			13	13	252.16	390	*
1841267812	Hopple	Melissa	Canal Winchester	OH	39	Family Practice	S	Paroxetine Hcl	Paroxetine Hcl	30	88	2640	708.04			30	88	708.04	2640	*
1841268323	Lewis	Thomas	Vero Beach	FL	12	Internal Medicine	S	Paroxetine Er	Paroxetine Hcl	12	12	360	930.98			12	12	930.98	360	*
1841268323	Lewis	Thomas	Vero Beach	FL	12	Internal Medicine	S	Paroxetine Hcl	Paroxetine Hcl	47	99	2884	985.48	13		47	99	985.48	2884		13
1841268588	Payne	James	Jackson	TN	47	Internal Medicine	S	Paroxetine Hcl	Paroxetine Hcl	22	60	1800	297.04			22	60	297.04	1800	*
1841268992	Bhargava	Deepika	Sherman	TX	48	Psychiatry	S	Paroxetine Hcl	Paroxetine Hcl	25	35	1034	100.28		*					*
1841269180	Regnier	David	Frankfort	IN	18	Family Practice	S	Paroxetine Hcl	Paroxetine Hcl	94	234	7020	2001.53	23		80	208	1793.49	6240	#
1841269313	Blackshear	Kirstine	Buckeye	AZ	4	Physician Assistant	S	Paroxetine Hcl	Paroxetine Hcl	35	61	1830	559.98			23	41	398.35	1230	*
1841269578	Duong	Trung	Plano	TX	48	Internal Medicine	S	Paroxetine Hcl	Paroxetine Hcl	21	23	690	238.33			21	23	238.33	690	*
1841269727	Ranganathan	Thodur	Chicago	IL	17	Psychiatry	S	Paroxetine Hcl	Paroxetine Hcl	13	13	390	67.19		*					*
1841270220	Dejulia	Jerome	Tyrone	PA	42	Internal Medicine	S	Paroxetine Hcl	Paroxetine Hcl	151	279	8344	2135.19	29		90	196	1259.43	5880	#
1841270329	Goldman	Frieda	Bound Brook	NJ	34	Family Practice	S	Paroxetine Hcl	Paroxetine Hcl	34	66	1980	372.25			22	54	324.25	1620	*
1841270444	Weiner	Robert	Brooklyn	NY	36	Internal Medicine	S	Paroxetine Hcl	Paroxetine Hcl	15	30	900	314.7			15	30	314.7	900	*
1841270576	Kay	Edward	Glendale	AZ	4	Internal Medicine	S	Paroxetine Hcl	Paroxetine Hcl	15	39	1170	266.53			15	39	266.53	1170	*
1841270600	Aznaurova	Lolitta	Leawood	KS	20	Psychiatry	S	Paroxetine Hcl	Paroxetine Hcl	40	73.6	2163	427.12	11		29	62.6	370.21	1878	*
1841270741	Garg	Rakesh	Newton	NJ	34	Internal Medicine	S	Paroxetine Hcl	Paroxetine Hcl	17	49	1470	401.7			17	49	401.7	1470	*
1841270865	Ochoa	Ricardo	Harlingen	TX	48	Family Practice	S	Paroxetine Hcl	Paroxetine Hcl	17	21	604	238.1			17	21	238.1	604	*
1841270972	Allen	Mary	Memphis	TN	47	Nurse Practitioner	S	Paroxetine Hcl	Paroxetine Hcl	17	17	510	323.77		#					*
1841271046	Coyle	William	Mc Murray	PA	42	Internal Medicine	S	Paroxetine Hcl	Paroxetine Hcl	27	73	2190	324.04		#					*
1841271343	Whitfield	Donna	Dahlonega	GA	13	Internal Medicine	S	Paroxetine Hcl	Paroxetine Hcl	72	152	4560	1226.85	21		72	152	1226.85	4560		21
1841271400	Dunn	Daniel	Edina	MN	27	Family Practice	S	Paroxetine Hcl	Paroxetine Hcl	21	62	1859	348.4			21	62	348.4	1859	*
1841271681	Cotton	Christopher	Denver City	TX	48	General Practice	S	Paroxetine Hcl	Paroxetine Hcl	13	13	374	109.72		*					*
1841271939	Arnouk	Munzer	Wayne	NJ	34	Internal Medicine	S	Paroxetine Hcl	Paroxetine Hcl	67	141	4191	974.68	19		67	141	974.68	4191		19
1841271947	Madhani	Ajay	Buffalo Grove	IL	17	Internal Medicine	S	Paroxetine Hcl	Paroxetine Hcl	13	13.1	385	203.66			13	13.1	203.66	385	*
1841272457	Miller	Charles	The Dalles	OR	41	Family Practice	S	Paroxetine Hcl	Paroxetine Hcl	20	28	840	100.02			20	28	100.02	840	*
1841273307	Hawkins-Frost	Edith	Dallas	TX	48	Physician Assistant	S	Paroxetine Hcl	Paroxetine Hcl	29	65.2	1956	219.93	12	#					#
1841273364	Alberts	Michelle	Oregon City	OR	41	Family Practice	S	Paroxetine Er	Paroxetine Hcl	12	12	360	648.77			12	12	648.77	360	*
1841273505	Pfister	Tonya	North Vernon	IN	18	Physician Assistant	S	Paroxetine Hcl	Paroxetine Hcl	26	62	1860	413.76			13	29	191.34	870	*
1841273554	Back	Dawn	Santa Rosa	NM	35	Physician Assistant	S	Paroxetine Er	Paroxetine Hcl	12	12	360	2252.32			12	12	2252.32	360	*
1841273554	Back	Dawn	Santa Rosa	NM	35	Physician Assistant	S	Paroxetine Hcl	Paroxetine Hcl	68	78	2312	861.2	11		68	78	861.2	2312		11
1841273646	Hensleigh	Katherine	Butler	AL	1	Family Practice	S	Paroxetine Hcl	Paroxetine Hcl	59	115	3450	687.37	11		39	83	521.37	2490	*
1841273703	Restad	Christopher	Stillwater	MN	27	Family Practice	S	Paroxetine Hcl	Paroxetine Hcl	16	42	1260	183.48		#					*
1841273828	Mcatee	David	Port Charlotte	FL	12	Family Practice	S	Paroxetine Hcl	Paroxetine Hcl	77	195	5850	1043.44	26	#					#
1841274065	Records	James	Greenwood	IN	18	Family Practice	S	Paroxetine Hcl	Paroxetine Hcl	18	36	1080	131.68			18	36	131.68	1080	*
1841274115	Latt	Khin	Lakeland	FL	12	Internal Medicine	S	Paroxetine Hcl	Paroxetine Hcl	57	127	3809	836.63	13		42	82	457.95	2459	*
1841274909	Gonzales	Ronald	Saint Charles	MI	26	Family Practice	S	Paroxetine Hcl	Paroxetine Hcl	20	60	1800	295.36			20	60	295.36	1800	*
1841274941	Crosby	Susan	Abilene	TX	48	Nurse Practitioner	S	Paroxetine Hcl	Paroxetine Hcl	18	18	540	160.96			0	0	0	0	#
1841275245	Hoffman	Deborah	Denmark	WI	55	Nurse Practitioner	S	Paroxetine Hcl	Paroxetine Hcl	15	45	1350	164.4			15	45	164.4	1350	*
1841275443	Ford Iii	George	San Antonio	TX	48	Internal Medicine	S	Paroxetine Hcl	Paroxetine Hcl	26	62	1860	317.29			26	62	317.29	1860	*
1841275724	Gifford	Lindley	Hyannis	MA	25	Family Practice	S	Paroxetine Hcl	Paroxetine Hcl	14	22	660	117.23		*					*
1841276102	Norris	Kenneth	Anchorage	AK	2	Family Practice	S	Paroxetine Hcl	Paroxetine Hcl	21	23	360	260.26			21	23	260.26	360	*
1841276367	Seager	Jon	Hartville	OH	39	Family Practice	S	Paroxetine Hcl	Paroxetine Hcl	16	48	1440	462.17			16	48	462.17	1440	*
1841276409	Hixon	Eric	San Luis Obispo	CA	6	Physician Assistant	S	Paroxetine Hcl	Paroxetine Hcl	26	56	1680	373.46		#					*
1841277225	Kaszuba	Robert	Safety Harbor	FL	12	Internal Medicine	S	Paroxetine Hcl	Paroxetine Hcl	36	52	1458	639.41		#					*
1841277423	Phillips	Melissa	Ringgold	GA	13	Family Practice	S	Paroxetine Hcl	Paroxetine Hcl	18	52	1560	344.96			18	52	344.96	1560	*
1841277431	Dowlen	Steven	Chattanooga	TN	47	Internal Medicine	S	Paroxetine Hcl	Paroxetine Hcl	12	34	1006	211.25			12	34	211.25	1006	*
1841277639	Burbidge	John	Waco	TX	48	Family Practice	S	Paroxetine Hcl	Paroxetine Hcl	17	25	750	205.62			17	25	205.62	750	*
1841277811	Schutz	Robert	Findlay	OH	39	Obstetrics & Gynecology	S	Paroxetine Hcl	Paroxetine Hcl	12	12	360	49.43			12	12	49.43	360	*
1841277829	Lamprey	Ruth	Scituate	MA	25	Internal Medicine	S	Paroxetine Hcl	Paroxetine Hcl	46	132	3960	591.91	14	#					#
1841278520	Cromwell	Janet	Savannah	TN	47	Internal Medicine	S	Paroxetine Hcl	Paroxetine Hcl	95	123	2213	861.05			95	123	861.05	2213	*
1841278546	King	Kristy	Linden	TN	47	Nurse Practitioner	S	Paroxetine Hcl	Paroxetine Hcl	38	60	1758	813.6			14	34	388.71	1020	*
1841278553	Harris	Robert	Madera	CA	6	Physician Assistant	S	Paroxetine Hcl	Paroxetine Hcl	16	27	810	166.74		#					*
1841278579	Chua	Vincent	Flushing	NY	36	Internal Medicine	S	Paroxetine Hcl	Paroxetine Hcl	12	28	840	219.7		*					*
1841278645	Eden	Elizabeth	Ann Arbor	MI	26	Family Practice	S	Paroxetine Hcl	Paroxetine Hcl	12	12	360	109.28			0	0	0	0	#
1841278850	Butler	Melvin	Clayton	MO	29	Internal Medicine	S	Paroxetine Hcl	Paroxetine Hcl	22	44	1320	175.12		#					*
1841279080	Davy	Timothy	Norfolk	NE	31	Family Practice	S	Paroxetine Hcl	Paroxetine Hcl	22	24	697	108.43			22	24	108.43	697	*
1841279395	Nervez	Remus	Columbus	OH	39	Family Practice	S	Paroxetine Hcl	Paroxetine Hcl	44	44	568	252.84			0	0	0	0	#
1841279551	Calamia	Joseph	Norristown	PA	42	Family Practice	S	Paroxetine Er	Paroxetine Hcl	12	12	360	2379			12	12	2379	360	*
1841279551	Calamia	Joseph	Norristown	PA	42	Family Practice	S	Paroxetine Hcl	Paroxetine Hcl	30	86	2580	780.1		#					*
1841279734	Questad	Deanna	Ankeny	IA	19	Internal Medicine	S	Paroxetine Hcl	Paroxetine Hcl	88	161.3	4777	1046.68	15		88	161.3	1046.68	4777		15
1841279833	Storvick	Eric	Mankato	MN	27	Internal Medicine	S	Paroxetine Hcl	Paroxetine Hcl	18	48	1427	251.51		#					*
1841280351	Hu	H Chungtai	Spring	TX	48	Family Practice	S	Paroxetine Hcl	Paroxetine Hcl	55	159	4770	1062.13	18		55	159	1062.13	4770		18
1841280401	Sampson	Carolyn	Goldsboro	NC	37	Family Practice	S	Paroxetine Hcl	Paroxetine Hcl	23	57	1710	674.6	11		11	25	282.97	750	*
1841280880	Naramore	James	Gillette	WY	56	Family Practice	S	Paroxetine Hcl	Paroxetine Hcl	25	41	1230	174.59			25	41	174.59	1230	*
1841281102	Heavner	Teresa	Hayesville	NC	37	Family Practice	S	Paroxetine Hcl	Paroxetine Hcl	67	153	4590	1011.75	13		51	129	775.43	3870	#
1841281110	Townsend	Alison	Caroga Lake	NY	36	Physician Assistant	S	Paroxetine Hcl	Paroxetine Hcl	12	16	480	30.61			12	16	30.61	480	*
1841281326	Davis	Richard	Barrington	IL	17	Internal Medicine	S	Paroxetine Hcl	Paroxetine Hcl	11	33	990	161.06			11	33	161.06	990	*
1841281466	Swartz	Daniel	Madison	AL	1	Psychiatry	S	Paroxetine Hcl	Paroxetine Hcl	12	12	360	150.23			12	12	150.23	360	*
1841281540	Konnikow	Boris	Forest Hills	NY	36	Psychiatry	S	Paroxetine Hcl	Paroxetine Hcl	32	48	1440	336.2		#					*
1841281623	Hirsch	Michael	Hickory	NC	37	Internal Medicine	S	Paroxetine Hcl	Paroxetine Hcl	37	65	1950	816.34			37	65	816.34	1950	*
1841281722	Hegde	Shailaja	Fort Myers	FL	12	Internal Medicine	S	Paroxetine Hcl	Paroxetine Hcl	31	91.5	2745	850.7	12		31	91.5	850.7	2745		12
1841281797	Altawil	Badi	Warren	OH	39	Internal Medicine	S	Paroxetine Hcl	Paroxetine Hcl	19	31	930	170.65			19	31	170.65	930	*
1841281870	Hastings	Thomas	Chesterfield	MO	29	Internal Medicine	S	Paroxetine Hcl	Paroxetine Hcl	66	160	4800	892.53	17	#					#
1841281904	Elliott	Amy	Faribault	MN	27	Family Practice	S	Paroxetine Hcl	Paroxetine Hcl	13	37	1110	199.84		#					*
1841282100	Vockroth	John	Gretna	LA	22	Internal Medicine	S	Paroxetine Hcl	Paroxetine Hcl	85	237	7110	2241.96	26		55	159	1554.53	4770	#
1841282175	Winslow	William	Greensburg	PA	42	Family Practice	S	Paroxetine Hcl	Paroxetine Hcl	34	100	3000	459.06			34	100	459.06	3000	*
1841282696	Voeller	Diane	Portland	OR	41	Nurse Practitioner	S	Paroxetine Hcl	Paroxetine Hcl	31	31.6	897	584.49			19	19.3	360.31	531	*
1841282779	Rhody	Kevin	Smithville	TN	47	Family Practice	S	Paroxetine Hcl	Paroxetine Hcl	40	78.1	2306	581.22	11	#					*
1841283058	Abayev	Zurab	Brooklyn	NY	36	Internal Medicine	S	Paroxetine Hcl	Paroxetine Hcl	18	48	1440	240.41			18	48	240.41	1440	*
1841283090	Gulaya	Veena	Avondale	AZ	4	Internal Medicine	S	Paroxetine Hcl	Paroxetine Hcl	34	79	2370	847.03			34	79	847.03	2370	*
1841283231	Patel	Bhaskerrao	Toccoa	GA	13	Internal Medicine	S	Paroxetine Hcl	Paroxetine Hcl	23	34	1009	609.49			23	34	609.49	1009	*
1841283249	Wolanin	Janusz	Nanticoke	PA	42	Family Practice	S	Paroxetine Hcl	Paroxetine Hcl	102	150	4409	939.46	20		81	125	856.23	3684	#
1841283355	Malur	Satyanarayana	Saint Amant	LA	22	Internal Medicine	S	Paroxetine Hcl	Paroxetine Hcl	33	61	1821	430.9	12	#					#
1841283439	Fattaleh	Raja	Putnam	CT	9	Family Practice	S	Paroxetine Hcl	Paroxetine Hcl	24	70	2100	423.16			24	70	423.16	2100	*
1841283462	Paul	Daniel	New Bern	NC	37	Internal Medicine	S	Paroxetine Hcl	Paroxetine Hcl	76	124.6	3723	1220.77	13		56	94.6	841.36	2823	*
1841283538	Masteller	Lori	Bloomsburg	PA	42	Family Practice	S	Paroxetine Hcl	Paroxetine Hcl	32	58	1725	488.61			32	58	488.61	1725	*
1841283629	Oo	Geemson	West Seneca	NY	36	Family Practice	S	Paroxetine Hcl	Paroxetine Hcl	60	75	2250	707.99			40	55	412.54	1650	*
1841283686	Bade	Priscilla	Rapid City	SD	46	Geriatric Medicine	S	Paroxetine Hcl	Paroxetine Hcl	61	61	1740	613.03			61	61	613.03	1740	*
1841283793	Gordin	Mendel	Bellingham	WA	53	Psychiatry	S	Paroxetine Hcl	Paroxetine Hcl	23	23	658	267.51		#					*
1841283876	Aubley	George	Norcross	GA	13	Internal Medicine	S	Paroxetine Hcl	Paroxetine Hcl	16	46	1360	111.26			16	46	111.26	1360	*
1841284205	Guadagna	Dean	Sunrise	FL	12	Family Practice	S	Paroxetine Hcl	Paroxetine Hcl	12	34	1020	297.04			12	34	297.04	1020	*
1841284221	Zacharias	Virginia	Grosse Pointe Woods	MI	26	Internal Medicine	S	Paroxetine Hcl	Paroxetine Hcl	19	57	1710	343.52			19	57	343.52	1710	*
1841284486	Nelson	James	Elm Creek	NE	31	Family Practice	S	Paroxetine Hcl	Paroxetine Hcl	11	31	930	136.56		*					*
1841284643	Lathrop Capaul	Kari	Greenville	WI	55	Family Practice	S	Paroxetine Hcl	Paroxetine Hcl	11	30	900	163.85		*					*
1841284858	Win	Myo	Melbourne	FL	12	Internal Medicine	S	Paroxetine Hcl	Paroxetine Hcl	14	28	824	187.32		*					*
1841284882	Buckingham	James	Nacogdoches	TX	48	Psychiatry	S	Paroxetine Hcl	Paroxetine Hcl	22	28	840	210.34		#					*
1841285228	Evans	Thomas	Huntingdon	TN	47	Internal Medicine	S	Paroxetine Hcl	Paroxetine Hcl	63	99	2466	1033.54		#					*
1841285764	Dowell	William	Indianola	MS	28	Cardiology	S	Paroxetine Hcl	Paroxetine Hcl	122	168	5040	636.36	22	#					#
1841285780	Berdugo	Claudia	Newark	NJ	34	Internal Medicine	S	Paroxetine Hcl	Paroxetine Hcl	17	47	1410	432.5		#					*
1841285962	Simmons	John	Alamogordo	NM	35	Neurology	S	Paroxetine Hcl	Paroxetine Hcl	12	22	660	77.44		*					*
1841286747	Chau	Teresa	North Tonawanda	NY	36	Internal Medicine	S	Paroxetine Hcl	Paroxetine Hcl	21	21	630	188.91			21	21	188.91	630	*
1841286820	Koch	Caroline	Lake Havasu City	AZ	4	Psychiatry	S	Paroxetine Hcl	Paroxetine Hcl	58	58	1627	513.61		*					*
1841286887	Mischoulon	David	Boston	MA	25	Psychiatry	S	Paroxetine Hcl	Paroxetine Hcl	16	34	990	176.94			16	34	176.94	990	*
1841286960	Shivalingappa	Samudyatha	Beaverton	OR	41	Internal Medicine	S	Paroxetine Hcl	Paroxetine Hcl	19	41	1230	370.04			19	41	370.04	1230	*
1841287026	Ogara	Thomas	Reno	NV	32	Family Practice	S	Paroxetine Hcl	Paroxetine Hcl	70	146	4380	1122.79	18	#					#
1841287109	Rudder	Michiel	Bolivar	TN	47	Family Practice	S	Paroxetine Hcl	Paroxetine Hcl	18	48	1424	194.73			18	48	194.73	1424	*
1841287570	Wagenaar	Robert	Billings	MT	30	Family Practice	S	Paroxetine Hcl	Paroxetine Hcl	18	38.1	1141	162.11		#					*
1841287612	Bell	Joann	Dalton	GA	13	Nurse Practitioner	S	Paroxetine Hcl	Paroxetine Hcl	17	17.2	429	176.61			17	17.2	176.61	429	*
1841288420	Brightwell	Dennis	Crystal Lake	IL	17	Psychiatry	S	Paroxetine Hcl	Paroxetine Hcl	34	34	996	187.6			0	0	0	0	#
1841288693	Pinnell	Gregory	Saginaw	MI	26	Family Practice	S	Paroxetine Hcl	Paroxetine Hcl	27	49	1470	404.53			16	24	219.26	720	*
1841288834	Baker	Candice	Clinton	MO	29	Nurse Practitioner	S	Paroxetine Hcl	Paroxetine Hcl	17	51	1530	462.81		#					*
1841289279	Henderson	Adelaide	Flowood	MS	28	Family Practice	S	Paroxetine Hcl	Paroxetine Hcl	237	237	2863	1449.31	11		160	160	1087.65	1853	*
1841289451	Vale Colon	Oscar	Moca	PR	72	Internal Medicine	S	Paroxetine Hcl	Paroxetine Hcl	105	115.1	3453	635.8	21		84	92	518.34	2760	#
1841289477	Koehl	Rebecca	Fairfield	OH	39	Family Practice	S	Paroxetine Hcl	Paroxetine Hcl	12	12	360	55.13			12	12	55.13	360	*
1841289691	Toor	Mohammad	New Lenox	IL	17	Internal Medicine	S	Paroxetine Hcl	Paroxetine Hcl	30	38	1140	265.59			15	23	138.19	690	*
1841289899	Demarco	Kenneth	Wilmington	DE	10	Internal Medicine	S	Paroxetine Hcl	Paroxetine Hcl	35	96	2880	558.56	12		35	96	558.56	2880		12
1841289949	Allen	Jay	Waldoboro	ME	23	Family Practice	S	Paroxetine Hcl	Paroxetine Hcl	24	66	1980	727.8		#					*
1841290723	Bogdanov	Assen	Yonkers	NY	36	Internal Medicine	S	Paroxetine Hcl	Paroxetine Hcl	15	15	450	305.46			15	15	305.46	450	*
1841290962	Wasserman	Adam	Gettysburg	PA	42	Family Practice	S	Paroxetine Hcl	Paroxetine Hcl	112	246	7380	1588.77	23	#					#
1841290970	Glenn	Brian	Lapeer	MI	26	Family Practice	S	Paroxetine Hcl	Paroxetine Hcl	23	69	2070	321.15		#					*
1841290988	Nomani	Alafia	Aurora	IL	17	Internal Medicine	S	Paroxetine Hcl	Paroxetine Hcl	22	38	1140	247.95		*					*
1841291184	Meyers	Leia	Warren	MI	26	Family Practice	S	Paroxetine Hcl	Paroxetine Hcl	13	35	1050	427		*					*
1841291234	Sander	Elizabeth	Los Angeles	CA	6	Internal Medicine	S	Paroxetine Hcl	Paroxetine Hcl	29	47	1402	671.65		#					*
1841291275	Gargiulo	Ralph	Hopewell Junction	NY	36	Physician Assistant	S	Paroxetine Hcl	Paroxetine Hcl	13	39	1170	234.84		*					*
1841291408	Kansal	Tapeesh	San Bernardino	CA	6	Psychiatry	S	Paroxetine Hcl	Paroxetine Hcl	38	42	1260	304.62			38	42	304.62	1260	*
1841291655	Normann	Jennifer	Sanford	NC	37	Pediatric Medicine	S	Paroxetine Hcl	Paroxetine Hcl	18	38	1140	209.59		#					*
1841292265	Mccutcheon	Rodney	Lakeville	MN	27	Family Practice	S	Paroxetine Hcl	Paroxetine Hcl	20	53	1590	394.77			20	53	394.77	1590	*
1841292562	Sullivan	Mitchell	Lyndonville	VT	50	Family Practice	S	Paroxetine Hcl	Paroxetine Hcl	56	106	3156	861.7	11	#					*
1841292745	Tilles	Steven	San Jose	CA	6	Internal Medicine	S	Paroxetine Hcl	Paroxetine Hcl	21	63	1890	445.2			21	63	445.2	1890	*
1841292786	Straight	Heather	Vienna	WV	54	Family Practice	S	Paroxetine Hcl	Paroxetine Hcl	50	136	4080	824.9	14		50	136	824.9	4080		14
1841293115	Murthy	Krishna	Princeton	IN	18	Internal Medicine	S	Paroxetine Hcl	Paroxetine Hcl	14	24	720	94.74			14	24	94.74	720	*
1841293198	Lynch	Robert	Mount Dora	FL	12	Family Practice	S	Paroxetine Hcl	Paroxetine Hcl	32	78	2340	765.39			32	78	765.39	2340	*
1841293461	Mehta	Vikram	Elkhart	IN	18	Family Practice	S	Paroxetine Hcl	Paroxetine Hcl	15	25	750	271.01		*					*
1841293487	King	Lewis	Gilmer	TX	48	Family Practice	S	Paroxetine Hcl	Paroxetine Hcl	94	164	4871	1179.44	17		94	164	1179.44	4871		17
1841293586	Jones	Warren	Kingsport	TN	47	Family Practice	S	Paroxetine Hcl	Paroxetine Hcl	25	53	1590	334.84		#					*
1841293818	Pierce	Bradley	Gainesville	GA	13	Internal Medicine	S	Paroxetine Hcl	Paroxetine Hcl	24	51	1530	420.69			24	51	420.69	1530	*
1841294220	Perilstein	Philip	Warmisnter	PA	42	Family Practice	S	Paroxetine Hcl	Paroxetine Hcl	23	45	1350	578.83			11	33	318.31	990	*
1841294451	Ballou	James	Low Moor	VA	51	Internal Medicine	S	Paroxetine Hcl	Paroxetine Hcl	56	156	4680	1048.34	17	#					#
1841294477	Macedo	Stephen	Grand Rapids	MI	26	Internal Medicine	S	Paroxetine Hcl	Paroxetine Hcl	32	71.6	2147	509.37		#					*
1841294493	Suslick	Randall	Chase City	VA	51	Family Practice	S	Paroxetine Hcl	Paroxetine Hcl	19	39	1170	203.77			19	39	203.77	1170	*
1841294675	Depan	Harmony	Elma	NY	36	Physician Assistant	S	Paroxetine Hcl	Paroxetine Hcl	33	53	1563	311.65			15	29	152.8	843	*
1841294683	Philpot	Kirk	Greenville	NC	37	Internal Medicine	S	Paroxetine Hcl	Paroxetine Hcl	11	11	330	57.4		*					*
1841295250	Gilani	Syedah	Bel Air	MD	24	Internal Medicine	S	Paroxetine Hcl	Paroxetine Hcl	21	37	1110	165.02			21	37	165.02	1110	*
1841295318	Chalfin	Robert	Warminster	PA	42	Internal Medicine	S	Paroxetine Hcl	Paroxetine Hcl	16	30	875	382.69			16	30	382.69	875	*
1841295326	Damoui	Nasrin	Fountain Valley	CA	6	Family Practice	S	Paroxetine Hcl	Paroxetine Hcl	18	46	1380	578.1			18	46	578.1	1380	*
1841295409	Pahren	Kenneth	Brookville	IN	18	Family Practice	S	Paroxetine Hcl	Paroxetine Hcl	24	36	1080	242.73			24	36	242.73	1080	*
1841295482	Soltero	Ricardo	Chula Vista	CA	6	Nephrology	S	Paroxetine Hcl	Paroxetine Hcl	36	64	1920	419.8			24	44	294.78	1320	*
1841295532	Rice	Timothy	Cherokee	IA	19	Family Practice	S	Paroxetine Hcl	Paroxetine Hcl	19	39	1159	184.53		*					*
1841295615	Velikova	Diana	Lacey	WA	53	Internal Medicine	S	Paroxetine Hcl	Paroxetine Hcl	20	53.9	1594	450.89			20	53.9	450.89	1594	*
1841295698	Schmidt	Jonna	Hudson	MI	26	Internal Medicine	S	Paroxetine Hcl	Paroxetine Hcl	47	93	2790	515.17			35	81	428.77	2430	*
1841295854	Dalehite-Stringfellow	Julie	Millington	TN	47	Nurse Practitioner	S	Paroxetine Hcl	Paroxetine Hcl	27	49	1470	476.54			13	23	251.91	690	*
1841295862	Dunham	Jeffrey	Shell Lake	WI	55	Family Practice	S	Paroxetine Hcl	Paroxetine Hcl	28	54	1620	556.61			28	54	556.61	1620	*
1841296373	Scoglio	Mary Ann	Amery	WI	55	Nurse Practitioner	S	Paroxetine Hcl	Paroxetine Hcl	70	87.6	2579	766.63			51	55	349.96	1600	*
1841296548	Beene	Jackie	Springfield	MO	29	Family Practice	S	Paroxetine Hcl	Paroxetine Hcl	15	15	232	116.16		*					*
1841296571	Carver	Donald	West Point	VA	51	Family Practice	S	Paroxetine Hcl	Paroxetine Hcl	42	62	1860	320			22	38	145.93	1140	*
1841296654	Aguirre	Alfredo	Wheeling	WV	54	Psychiatry	S	Paroxetine Hcl	Paroxetine Hcl	29	45	1350	418.88			17	25	198.27	750	*
1841296944	Silver	Carlton	Glenside	PA	42	Family Practice	S	Paroxetine Hcl	Paroxetine Hcl	18	44	1320	546.79		#					*
1841296951	Demarcaida	Joy	Manchester	CT	9	Neurology	S	Paroxetine Hcl	Paroxetine Hcl	27	43	1290	426.65		#					*
1841297033	Hebb	Donald	Coventry	RI	44	Internal Medicine	S	Paroxetine Hcl	Paroxetine Hcl	11	33	990	241.36			11	33	241.36	990	*
1841297082	Ashraf	Farasat	Zebulon	NC	37	Internal Medicine	S	Paroxetine Hcl	Paroxetine Hcl	13	13	367	162.78			13	13	162.78	367	*
1841297181	Martin	Robert	West Plains	MO	29	Family Practice	S	Paroxetine Hcl	Paroxetine Hcl	119	143	2615	1129.09	13	#					#
1841297256	Miller	James	Monroe	MI	26	Family Practice	S	Paroxetine Hcl	Paroxetine Hcl	59	98	2911	722.86			44	71	545.25	2101	*
1841297322	Gorelick	David	Newport	RI	44	Internal Medicine	S	Paroxetine Hcl	Paroxetine Hcl	41	77	2310	535.92		#					*
1841297421	Sifuentes	Jorge	Borger	TX	48	General Practice	S	Paroxetine Hcl	Paroxetine Hcl	27	39	1170	555.82			27	39	555.82	1170	*
1841297520	Hoodbhoy	Nadeem	Conyers	GA	13	Family Practice	S	Paroxetine Hcl	Paroxetine Hcl	25	71	2130	698.8		#					*
1841297546	Garcia	Paul	San Antonio	TX	48	Internal Medicine	S	Paroxetine Hcl	Paroxetine Hcl	33	33	778	507.09			33	33	507.09	778	*
1841297603	Steinberg	Michael	Farmington	CT	9	Internal Medicine	S	Paroxetine Hcl	Paroxetine Hcl	21	41	1230	453.67			21	41	453.67	1230	*
1841297652	Robledo	Bridget	Kerrville	TX	48	Family Practice	S	Paroxetine Hcl	Paroxetine Hcl	15	43	1290	266.47			15	43	266.47	1290	*
1841297793	Lanclos	Kevin	Social Circle	GA	13	Internal Medicine	S	Paroxetine Hcl	Paroxetine Hcl	25	51	1504	369.58		#					*
1841297819	Huckestein	Daniel	Clearfield	PA	42	Family Practice	S	Paroxetine Hcl	Paroxetine Hcl	53	97	2910	636.72	14		42	80	553.82	2400	*
1841297942	Casanova	Luis	Port Charlotte	FL	12	Internal Medicine	S	Paroxetine Hcl	Paroxetine Hcl	33	78	2306	602.91			33	78	602.91	2306	*
1841298049	Birdwell	Jewel	Knoxville	TN	47	Nurse Practitioner	S	Paroxetine Hcl	Paroxetine Hcl	29	42	1260	336.91			16	28	234.15	840	*
1841298064	Amico	Frank	Plainview	NY	36	Internal Medicine	S	Paroxetine Hcl	Paroxetine Hcl	13	33	990	218.26		*					*
1841298072	Divalerio	Richard	Saint Louis	MO	29	Rheumatology	S	Paroxetine Hcl	Paroxetine Hcl	32	54	1611	420.04			21	43	350.41	1281	*
1841298130	Scott	Lisa	Louisville	KY	21	Internal Medicine	S	Paroxetine Hcl	Paroxetine Hcl	46	136	4080	768.92	13		46	136	768.92	4080		13
1841298270	Matus	Jose	Sherman	TX	48	Neurology	S	Paroxetine Hcl	Paroxetine Hcl	25	43	1290	180.32		#					*
1841298809	Evans-Wood	Allison	Cumberland	MD	24	Family Practice	S	Paroxetine Hcl	Paroxetine Hcl	16	24	720	85.32		*					*
1841299302	Fernandez	Luis	Pocatello	ID	16	Family Practice	S	Paroxetine Hcl	Paroxetine Hcl	20	43.4	1302	216.14		#					*
1841299526	Brenner	David	Manhasset	NY	36	Internal Medicine	S	Paroxetine Er	Paroxetine Hcl	15	15	450	2270			15	15	2270	450	*
1841299641	Konitzky	Paul	Butler	PA	42	Internal Medicine	S	Paroxetine Hcl	Paroxetine Hcl	19	19	506	582.24			19	19	582.24	506	*
1841299898	Cecilio	Rosario	Whittier	CA	6	General Practice	S	Paroxetine Hcl	Paroxetine Hcl	35	78	2340	400.96		#					*
1841299948	Bodden	Jacquelyne	Wausau	WI	55	Nurse Practitioner	S	Paroxetine Hcl	Paroxetine Hcl	20	60	1800	311.57		#					*
1841301330	Sanchez	Luis	Chula Vista	CA	6	Internal Medicine	S	Paroxetine Hcl	Paroxetine Hcl	37	71	2130	488.58			37	71	488.58	2130	*
1841301496	Vance	John	Leesburg	GA	13	Family Practice	S	Paroxetine Hcl	Paroxetine Hcl	14	42	1260	468.99		#					*
1841301744	Peck	Lawrence	Yardley	PA	42	Family Practice	S	Paroxetine Hcl	Paroxetine Hcl	22	30	887	446.37			22	30	446.37	887	*
1841303286	Ventayen	Walter	Lamont	CA	6	Internal Medicine	S	Paroxetine Hcl	Paroxetine Hcl	19	57	1710	292.1		#					*
1841303369	Dansdill	David	Rockford	IL	17	Rheumatology	S	Paroxetine Hcl	Paroxetine Hcl	13	33	990	157.62			13	33	157.62	990	*
1841303435	Bush	Booker	Springfield	MA	25	Internal Medicine	S	Paroxetine Hcl	Paroxetine Hcl	11	15	450	141.92		*					*
1841303740	Ginsberg	Daniel	Tacoma	WA	53	Internal Medicine	S	Paroxetine Hcl	Paroxetine Hcl	36	52	1538	602.58			36	52	602.58	1538	*
1841304243	Swanson	Heather	Albany	MN	27	Family Practice	S	Paroxetine Hcl	Paroxetine Hcl	12	34	992	136.59			12	34	136.59	992	*
1841305018	Marks	James	Vernon Hills	IL	17	Neuropsychiatry	S	Paroxetine Hcl	Paroxetine Hcl	53	117	3492	840.54	13		41	99	720.42	2970	*
1841306065	Miedema	Nidia	Muskegon	MI	26	Family Practice	S	Paroxetine Hcl	Paroxetine Hcl	35	49	1470	239.22			20	22	90.55	660	*
1841306230	Brobst	Allison	Allentown	PA	42	Physician Assistant	S	Paroxetine Hcl	Paroxetine Hcl	53	65	1950	495.73			22	24	137.53	720	*
1841306255	Belgodere-Bonilla	Jorge	Broussard	LA	22	Internal Medicine	S	Paroxetine Hcl	Paroxetine Hcl	11	29	870	227.84		*					*
1841306818	Lim	Lionel	Burlington	MA	25	Geriatric Medicine	S	Paroxetine Hcl	Paroxetine Hcl	26	26	763	333.75			26	26	333.75	763	*
1841308442	Qureshi	Nauman	Athens	AL	1	Internal Medicine	S	Paroxetine Hcl	Paroxetine Hcl	12	16	480	59.78			12	16	59.78	480	*
1841308996	Mishulin	Svetlana	Bloomfield Hills	MI	26	Internal Medicine	S	Paroxetine Hcl	Paroxetine Hcl	46	46	1239	531.01			33	33	326.93	899	*
1841309176	Ortiz	Donald	Albuquerque	NM	35	Family Practice	S	Paroxetine Hcl	Paroxetine Hcl	20	47	1410	415.64		*					*
1841310950	Thatcher	Benjamin	Salt Lake City	UT	49	Psychiatry	S	Paroxetine Hcl	Paroxetine Hcl	18	18	496	179.87			0	0	0	0	#
1841311552	Spells	Rosalind	Statesville	NC	37	Psychiatry	S	Paroxetine Hcl	Paroxetine Hcl	16	16	474	165.46		*					*
1841312527	Seidman	Stuart	New York	NY	36	Psychiatry	S	Paroxetine Hcl	Paroxetine Hcl	15	19	570	114.06			15	19	114.06	570	*
1841312907	Kalu	Uchenna	Decatur	GA	13	Internal Medicine	S	Paroxetine Hcl	Paroxetine Hcl	32	44	1205	332.08			32	44	332.08	1205	*
1841314077	Tell	Miriam	Bemidji	MN	27	Nurse Practitioner	S	Paroxetine Hcl	Paroxetine Hcl	20	30.2	906	354.53		*					*
1841315389	Huckabay	Christina	Long Beach	CA	6	Family Practice	S	Paroxetine Hcl	Paroxetine Hcl	11	15	450	77.3		*					*
1841315546	Bevill	Kristen	Whitfield	MS	28	Psychiatry	S	Paroxetine Hcl	Paroxetine Hcl	26	26	780	287.43			0	0	0	0	#
1841315678	Wells	Willie	Bruce	MS	28	Family Practice	S	Paroxetine Hcl	Paroxetine Hcl	21	37	1110	151.94		#					*
1841316155	Ralston	Lucas	New York	NY	36	Psychiatry	S	Paroxetine Hcl	Paroxetine Hcl	59	77	2310	531.99			31	49	360.68	1470	*
1841316155	Ralston	Lucas	New York	NY	36	Psychiatry	S	Paxil Cr	Paroxetine Hcl	13	13	390	3047.37			0	0	0	0	#
1841317138	Bennett	Ray	Peachtree City	GA	13	Family Practice	S	Paroxetine Hcl	Paroxetine Hcl	11	33	990	235.25		*					*
1841318276	Mcvey	Douglas	Kuna	ID	16	Physician Assistant	S	Paroxetine Hcl	Paroxetine Hcl	76	96.3	2888	550.59	12		14	22	183.15	660	*
1841319597	Moricle	Lea	Frederick	MD	24	Psychiatry	S	Paroxetine Hcl	Paroxetine Hcl	14	17.1	514	111.65		*					*
1841320926	Merrill	Robert	Rockport	ME	23	Family Practice	S	Paroxetine Hcl	Paroxetine Hcl	23	51	1530	291.05			23	51	291.05	1530	*
1841323888	Ali	Nadifa	Norwich	NY	36	Internal Medicine	S	Paroxetine Hcl	Paroxetine Hcl	16	34	1020	217.89		*					*
1841326162	Birotte Sanchez	Maria	North Plainfield	NJ	34	Family Practice	S	Paroxetine Hcl	Paroxetine Hcl	20	22	660	197.73		*					*
1841326477	Nachnani	Bharti	Los Angeles	CA	6	Family Practice	S	Paroxetine Hcl	Paroxetine Hcl	12	12	360	122.32			0	0	0	0	#
1841327129	Wortzel	Jay	Lakewood	NJ	34	Emergency Medicine	S	Paroxetine Hcl	Paroxetine Hcl	11	21	564	91.91		*					*
1841327384	Eraiba	Magda	Wayne	NJ	34	Internal Medicine	S	Paroxetine Hcl	Paroxetine Hcl	33	65	1950	551.3		#					*
1841327772	Osuchowski-Sanchez	Mary Ann	Las Vegas	NM	35	Nurse Practitioner	S	Paroxetine Hcl	Paroxetine Hcl	12	22	660	91.51			12	22	91.51	660	*
1841328697	Werner	Susan	Nanticoke	PA	42	Family Practice	S	Paroxetine Hcl	Paroxetine Hcl	91	150.1	4300	1019.26	20		78	133.1	843.56	3800	#
1841328713	Mulokas	Dainius	Los Altos	CA	6	Psychiatry	S	Paroxetine Hcl	Paroxetine Hcl	17	17	510	106.32		*					*
1841330800	Bass	Tsilya	West Hollywood	CA	6	Psychiatry	S	Paroxetine Er	Paroxetine Hcl	14	14	420	1690.4			14	14	1690.4	420	*
1841330800	Bass	Tsilya	West Hollywood	CA	6	Psychiatry	S	Paroxetine Hcl	Paroxetine Hcl	71	73	2190	479.09	12		47	47	257.07	1410	*
1841331014	Giron	Oscar	Grayslake	IL	17	Internal Medicine	S	Paroxetine Hcl	Paroxetine Hcl	31	77	2297	692.63		#					*
1841333531	Crandall	Mark	Owings Mills	MD	24	Psychiatry	S	Paroxetine Er	Paroxetine Hcl	15	25	750	3275.94		*					*
1841334976	Alvarez	Alexander	Miami	FL	12	Physician Assistant	S	Paroxetine Hcl	Paroxetine Hcl	22	58	1740	290.96			22	58	290.96	1740	*
1841335718	Montoya	Christopher	San Antonio	TX	48	Physician Assistant	S	Paroxetine Hcl	Paroxetine Hcl	14	26	780	140.53		#					*
1841337201	Steckline	Kevin	Lexington	VA	51	Physician Assistant	S	Paroxetine Hcl	Paroxetine Hcl	20	60	1800	533.05			20	60	533.05	1800	*
1841337433	Bose	Pradeep	Richmond	KY	21	Family Practice	S	Paroxetine Hcl	Paroxetine Hcl	13	13	390	54.49			13	13	54.49	390	*
1841337698	Giannini	Carol	Los Angeles	CA	6	Nurse Practitioner	S	Paroxetine Cr	Paroxetine Hcl	12	12	360	2810.32			12	12	2810.32	360	*
1841337698	Giannini	Carol	Los Angeles	CA	6	Nurse Practitioner	S	Paroxetine Hcl	Paroxetine Hcl	28	30	900	154.7			14	16	114.17	480	*
1841339009	Mirzoyan	Diana	Los Angeles	CA	6	Psychiatry	S	Paroxetine Hcl	Paroxetine Hcl	13	19	570	115.62			0	0	0	0	#
1841339108	Fares	Riyad	Portland	OR	41	Internal Medicine	S	Paroxetine Hcl	Paroxetine Hcl	16	40	1200	129.84			16	40	129.84	1200	*
1841340437	Poon	Jonathan	Elberton	GA	13	Family Practice	S	Paroxetine Hcl	Paroxetine Hcl	96	202	6060	1620.14	23		67	149	1074.98	4470	#
1841340841	Lassi	Padma	Manhattan	KS	20	Psychiatry	S	Paroxetine Hcl	Paroxetine Hcl	48	48	1099	425.89			15	15	68.8	427	*
1841342169	Avila	Juan	East Boston	MA	25	Psychiatry	S	Paroxetine Hcl	Paroxetine Hcl	160	227	6804	1957.23	27		124	179	1385.58	5364	#
1841342284	Rafano	Cesar	Longview	WA	53	Psychiatry	S	Paroxetine Hcl	Paroxetine Hcl	206	210	5616	3240.02	18		79	83	1423.64	1886	*
1841342912	Ott	John	Houston	TX	48	Internal Medicine	S	Paroxetine Hcl	Paroxetine Hcl	14	38	1140	368.61		#					*
1841343019	Day	Lila	Lake Tapps	WA	53	Family Practice	S	Paroxetine Hcl	Paroxetine Hcl	15	42.5	1260	330.95			15	42.5	330.95	1260	*
1841343076	Buster	Robert	Orange	CA	6	Internal Medicine	S	Paroxetine Hcl	Paroxetine Hcl	19	37	1110	288.93			19	37	288.93	1110	*
1841344892	Crump	Norris	Tupelo	MS	28	Internal Medicine	S	Paroxetine Hcl	Paroxetine Hcl	14	42	1260	188.13		*					*
1841345667	Hahn	Katharina	Stevens Point	WI	55	Family Practice	S	Paroxetine Hcl	Paroxetine Hcl	29	81	2430	325.47			29	81	325.47	2430	*
1841345766	Quaglieri	Frank	Reno	NV	32	Neurology	S	Paroxetine Hcl	Paroxetine Hcl	12	12	360	83.16			12	12	83.16	360	*
1841346186	Ziv	Gail	Mesa	AZ	4	Nurse Practitioner	S	Paroxetine Hcl	Paroxetine Hcl	19	43	1290	400.88		*					*
1841346541	Vega	Senen	Levittown Toa Baja	PR	72	Family Practice	S	Paroxetine Hcl	Paroxetine Hcl	15	27	806	121.29		#					*
1841346608	Fong	Justin	San Francisco	CA	6	Internal Medicine	S	Paroxetine Hcl	Paroxetine Hcl	12	28	840	139.16			12	28	139.16	840	*
1841347069	Clay	Tracy	Freeport	IL	17	Nurse Practitioner	S	Paroxetine Hcl	Paroxetine Hcl	23	55	1650	302.12		#					*
1841347242	Yousuf	Adnan	Houston	TX	48	Family Practice	S	Paroxetine Hcl	Paroxetine Hcl	19	25	750	218.06			19	25	218.06	750	*
1841348653	Phillips	Lily	Murrieta	CA	6	Family Practice	S	Paroxetine Hcl	Paroxetine Hcl	14	38	1140	182.77			14	38	182.77	1140	*
1841352697	Kueber	Erica	Auburn	IN	18	Nurse Practitioner	S	Paroxetine Hcl	Paroxetine Hcl	12	34	1020	179.76		#					*
1841353083	Thomas	Robert	Lorain	OH	39	Internal Medicine	S	Paroxetine Hcl	Paroxetine Hcl	34	48	1328	529.24		#					*
1841355567	Fletcher	Diane	Riverside	RI	44	Certified Clinical Nurse Specialist	S	Paroxetine Hcl	Paroxetine Hcl	74	80	2261	845.73			51	51	532.62	1445	*
1841356458	Parikh-Casanova	Vaishali	Lubbock	TX	48	Family Practice	S	Paroxetine Hcl	Paroxetine Hcl	21	57.3	1720	602.86		#					*
1841356755	Drayson-Steinbach	Jeana	Greenwood Village	CO	8	Nurse Practitioner	S	Paroxetine Hcl	Paroxetine Hcl	11	11	306	219.67			11	11	219.67	306	*
1841357506	Shinin	John	Patchogue	NY	36	Internal Medicine	S	Paroxetine Hcl	Paroxetine Hcl	16	22	660	287.81			16	22	287.81	660	*
1841359171	Peterson	Bobby	Escalon	CA	6	General Practice	S	Paroxetine Hcl	Paroxetine Hcl	11	22.3	670	210.13			11	22.3	210.13	670	*
1841359486	Mckean	Thomas	Hickory	NC	37	Psychiatry	S	Paroxetine Hcl	Paroxetine Hcl	65	107	3210	981.65	12		45	71	671.31	2130	*
1841360468	Robinson	Kirsten	Spokane	WA	53	Family Practice	S	Paroxetine Hcl	Paroxetine Hcl	14	26	764	151.8		*					*
1841360930	Chunduru	Nageswara	Murfreesboro	TN	47	Family Practice	S	Paroxetine Hcl	Paroxetine Hcl	65	89	1450	443.29			65	89	443.29	1450	*
1841361367	Maradiaga	Gerardo	Roanoke Rapids	NC	37	Internal Medicine	S	Paroxetine Hcl	Paroxetine Hcl	51	89	2644	845.78			51	89	845.78	2644	*
1841361771	Khulusi	Nami	Eatontown	NJ	34	Internal Medicine	S	Paroxetine Hcl	Paroxetine Hcl	14	38	1140	193.93			14	38	193.93	1140	*
1841364031	Trapp	Terrence	Salinas	CA	6	Otolaryngology	S	Paroxetine Hcl	Paroxetine Hcl	17	45	1350	221.07		#					*
1841364072	Sundermann	Richard	Russellville	AR	5	Psychiatry	S	Paroxetine Hcl	Paroxetine Hcl	12	12	360	29.8			12	12	29.8	360	*
1841364452	Beg	Mirza	Detroit	MI	26	Family Practice	S	Paroxetine Hcl	Paroxetine Hcl	31	43	1159	379.08			31	43	379.08	1159	*
1841365707	Kirstein	Larry	New York	NY	36	Psychiatry & Neurology	T	Paroxetine Hcl	Paroxetine Hcl	26	37.3	1120	247.27		#					*
1841366036	Rosanski	Edward	Vancouver	WA	53	Nurse Practitioner	S	Paroxetine Hcl	Paroxetine Hcl	27	47	1410	260.36		#					*
1841366259	Kosnar	Tina	Janesville	WI	55	Psychiatry	S	Paroxetine Hcl	Paroxetine Hcl	12	12.2	366	110.8			0	0	0	0	#
1841366762	Das	Nayan	Leroy	NY	36	Family Practice	S	Paroxetine Hcl	Paroxetine Hcl	18	18	492	168.56			18	18	168.56	492	*
1841367000	Sheridan	Wilhelmina	Plattsburgh	NY	36	Nurse Practitioner	S	Paroxetine Hcl	Paroxetine Hcl	24	63.5	1906	526.44			24	63.5	526.44	1906	*
1841367471	Bernhut	Annette	Orange	CA	6	Family Practice	S	Paroxetine Hcl	Paroxetine Hcl	20	36	1080	121.81			20	36	121.81	1080	*
1841367844	Verderame	Maria	Harbor City	CA	6	Neuropsychiatry	S	Paroxetine Hcl	Paroxetine Hcl	12	12	360	213.41			12	12	213.41	360	*
1841368453	Carrim	Osman	University Place	WA	53	Internal Medicine	S	Paroxetine Hcl	Paroxetine Hcl	11	21	630	80.63		*					*
1841368594	Albino	Vivian	Carolina	PR	72	General Practice	S	Paroxetine Hcl	Paroxetine Hcl	11	11	330	84.59			11	11	84.59	330	*
1841368800	Quinn	Jessica	Marion	IA	19	Physician Assistant	S	Paroxetine Hcl	Paroxetine Hcl	11	33	990	184			11	33	184	990	*
1841368933	Martinez	Carlos	Macon	GA	13	Nephrology	S	Paroxetine Hcl	Paroxetine Hcl	23	23	690	213.71			23	23	213.71	690	*
1841368958	Henry	James	Manahawkin	NJ	34	Family Practice	S	Paroxetine Hcl	Paroxetine Hcl	52	145.7	4350	875.13	15		52	145.7	875.13	4350		15
1841369279	Subhani	Mahrukh	Bloomingdale	IL	17	Internal Medicine	S	Paroxetine Hcl	Paroxetine Hcl	11	21	630	133.74			11	21	133.74	630	*
1841369758	Wilbanks	Aaron	Yukon	OK	40	Family Practice	S	Paroxetine Hcl	Paroxetine Hcl	21	57	1710	424.95		#					*
1841369949	Price	Billy	Moultrie	GA	13	Family Practice	S	Paroxetine Hcl	Paroxetine Hcl	21	29	796	184.75		#					*
1841370962	Gipson	Susan	Brighton	MA	25	Nurse Practitioner	S	Paroxetine Hcl	Paroxetine Hcl	13	33	990	320.35			13	33	320.35	990	*
1841371051	Kidd	Brian	Wyckoff	NJ	34	Nurse Practitioner	S	Paroxetine Hcl	Paroxetine Hcl	18	18	498	697.87			18	18	697.87	498	*
1841371093	Barrera	Carlos	Miami	FL	12	Pulmonary Disease	S	Paroxetine Hcl	Paroxetine Hcl	12	19	570	172.26		*					*
1841371572	Rogers, D.O.	Philo	Phoenix	AZ	4	Family Practice	S	Paroxetine Hcl	Paroxetine Hcl	19	47	1410	715.58		#					*
1841371697	Standridge	Matthew	Crawfordville	FL	12	Family Practice	S	Paroxetine Hcl	Paroxetine Hcl	14	42	1260	375.79		*					*
1841372539	Barkman	William	Aztec	NM	35	Family Practice	S	Paroxetine Hcl	Paroxetine Hcl	24	60	1800	258.55			24	60	258.55	1800	*
1841372653	Smith	Leon	Valdosta	GA	13	Family Practice	S	Paroxetine Hcl	Paroxetine Hcl	17	49	1470	459.77		#					*
1841372679	Klausmeier	Nicole	West Bend	WI	55	Internal Medicine	S	Paroxetine Hcl	Paroxetine Hcl	88	256	7670	2013.56	25		88	256	2013.56	7670		25
1841373032	Lindley	David	North Platte	NE	31	Family Practice	S	Paroxetine Hcl	Paroxetine Hcl	24	24	720	128.26			24	24	128.26	720	*
1841374030	Midgarden	Kristi	Park River	ND	38	Family Practice	S	Paroxetine Hcl	Paroxetine Hcl	43	69	1974	589.05		#					*
1841374337	Lowry	Barbara	Salisbury	NC	37	Psychiatry	S	Paroxetine Hcl	Paroxetine Hcl	95	145	4346	2302.28	19		64	90	1544.61	2696	#
1841375011	Kuhn	Carol	Belfast	ME	23	Family Practice	S	Paroxetine Hcl	Paroxetine Hcl	29	37	975	313.47		#					*
1841376027	Singaperumal	Manavalan	Mt Pleasant	TX	48	Internal Medicine	S	Paroxetine Hcl	Paroxetine Hcl	59	105.4	3036	834.94	12	#					#
1841376720	Marston	Jonathan	Crewe	VA	51	Family Practice	S	Paroxetine Hcl	Paroxetine Hcl	24	32	960	152.84			24	32	152.84	960	*
1841377512	Mitchell	Crystal	Hinton	WV	54	Physician Assistant	S	Paroxetine Hcl	Paroxetine Hcl	36	46	1380	323.96		#					*
1841377579	Bahl	Sachin	Pittsburgh	PA	42	Internal Medicine	S	Paroxetine Hcl	Paroxetine Hcl	27	69	2070	536.56		#					*
1841377702	Park	Ben	Lebanon	IN	18	Family Practice	S	Paroxetine Hcl	Paroxetine Hcl	17	44.6	1338	207.38		#					*
1841378247	Burgett	Joshua	Fresno	CA	6	Nurse Practitioner	S	Paroxetine Hcl	Paroxetine Hcl	25	29	870	130.05		*					*
1841378262	Lebinger	Martin	Bronx	NY	36	Psychiatry	S	Paroxetine Hcl	Paroxetine Hcl	11	11	330	106.15			11	11	106.15	330	*
1841378262	Lebinger	Martin	Bronx	NY	36	Psychiatry	S	Pexeva	Paroxetine Mesylate	14	14	420	5914.37			14	14	5914.37	420	*
1841378395	Mcbride	Karen	Riverside	CA	6	Family Practice	S	Paroxetine Hcl	Paroxetine Hcl	11	20.5	614	336.16		*					*
1841378635	Mello	Gretchen	Oakland	CA	6	Internal Medicine	S	Paroxetine Hcl	Paroxetine Hcl	16	48.3	1450	285.33			16	48.3	285.33	1450	*
1841378684	Kaer	Sean	Napa	CA	6	Family Practice	S	Paroxetine Hcl	Paroxetine Hcl	14	44.3	1306	223.96		#					*
1841378833	Sowers	William	Muncie	IN	18	Family Practice	S	Paroxetine Hcl	Paroxetine Hcl	31	78.1	2272	635.49			31	78.1	635.49	2272	*
1841378866	Hite	Dennis	Lebanon	MO	29	Family Practice	S	Paroxetine Hcl	Paroxetine Hcl	11	33	990	224.06			11	33	224.06	990	*
1841379245	Chandora	Deen	Riverdale	GA	13	Psychiatry	S	Paroxetine Hcl	Paroxetine Hcl	55	69.5	2086	518.61			27	35.2	217.55	1057	*
1841379260	Chusid	Ronald	Muskegon	MI	26	Internal Medicine	S	Paroxetine Hcl	Paroxetine Hcl	32	48	1440	233.7			13	15	78.37	450	*
1841379286	Shipkovitz	Harvey	Pittsburgh	PA	42	Family Practice	S	Paroxetine Hcl	Paroxetine Hcl	43	43	1186	551.69			13	13	95.03	378	*
1841380227	Moretti	Matthew	Ft Lauderdale	FL	12	Family Practice	S	Paroxetine Hcl	Paroxetine Hcl	15	21	621	256.9			15	21	256.9	621	*
1841380326	Golden	William	Little Rock	AR	5	Internal Medicine	S	Paroxetine Hcl	Paroxetine Hcl	11	11	330	25.01			11	11	25.01	330	*
1841380565	Salas	Ernesto	Temecula	CA	6	Internal Medicine	S	Paroxetine Hcl	Paroxetine Hcl	16	22	660	292.9			16	22	292.9	660	*
1841380714	Saikh	Shahariar	Woodstock	IL	17	Family Practice	S	Paroxetine Hcl	Paroxetine Hcl	17	39	1155	159.85			17	39	159.85	1155	*
1841381381	Lauer	Adam	Brewer	ME	23	Family Practice	S	Paroxetine Hcl	Paroxetine Hcl	12	20	600	137			12	20	137	600	*
1841381910	Service	Jennifer	Shakopee	MN	27	Psychiatry	S	Paroxetine Hcl	Paroxetine Hcl	28	32	960	246.11		#					*
1841382330	Kolpe	Manasi	Minneapolis	MN	27	Psychiatry	S	Paroxetine Hcl	Paroxetine Hcl	17	43.9	1316	284.78		#					*
1841382801	Coussens	Patricia	Hawkinsville	GA	13	Obstetrics & Gynecology	S	Paroxetine Hcl	Paroxetine Hcl	24	44	1320	293.95		*					*
1841383221	Mousa	Mohammad	Monroe	LA	22	Endocrinology	S	Paroxetine Hcl	Paroxetine Hcl	39	45	1222	666.9			39	45	666.9	1222	*
1841383593	Lahouse	William	Columbus	GA	13	Internal Medicine	S	Paroxetine Er	Paroxetine Hcl	12	12	360	684.56			12	12	684.56	360	*
1841383593	Lahouse	William	Columbus	GA	13	Internal Medicine	S	Paroxetine Hcl	Paroxetine Hcl	22	40	1185	207.61		#					*
1841383619	Smith	Andrea	Clarksdale	MS	28	Internal Medicine	S	Paroxetine Hcl	Paroxetine Hcl	21	33	990	154.2		#					*
1841383718	Desai	Praful	Newark	DE	10	Psychiatry	S	Paroxetine Hcl	Paroxetine Hcl	24	28	678	228.44	14	#					*
1841383940	George	Argilla	York	ME	23	Family Practice	S	Paroxetine Hcl	Paroxetine Hcl	18	48	1440	236.07			18	48	236.07	1440	*
1841384211	Chuo	Litai	Georgetown	TX	48	Family Practice	S	Paroxetine Hcl	Paroxetine Hcl	17	27	810	217.47			17	27	217.47	810	*
1841384625	Travitz	Ronald	Salisbury	MD	24	Internal Medicine	S	Paroxetine Hcl	Paroxetine Hcl	11	31	930	174			11	31	174	930	*
1841385937	Johnson	Lee Roy	Quincy	IL	17	Psychiatry	S	Paroxetine Hcl	Paroxetine Hcl	26	54	1620	263.97		#					*
1841386273	Murphy	Pamela	Reading	PA	42	Family Practice	S	Paroxetine Hcl	Paroxetine Hcl	17	35	1050	269.9			17	35	269.9	1050	*
1841386554	Rashid	Wasim	Providence	RI	44	Psychiatry & Neurology	T	Paroxetine Hcl	Paroxetine Hcl	14	16	471	216.83			14	16	216.83	471	*
1841387123	Bhana	Mahomed	Suffern	NY	36	Psychiatry	S	Paroxetine Hcl	Paroxetine Hcl	58	82	2460	570.32			27	39	177.9	1170	*
1841387503	Carvo	Michael	Seaford	NY	36	Family Practice	S	Paroxetine Hcl	Paroxetine Hcl	43	95.5	2819	527.13		#					*
1841387719	Hussain	Rehana	Waldorf	MD	24	Psychiatry	S	Paroxetine Hcl	Paroxetine Hcl	68	86.7	2598	887.66			29	41.4	391.74	1241	*
1841388022	Sievert	Dwight	Fresno	CA	6	Psychiatry	S	Paroxetine Hcl	Paroxetine Hcl	17	21	630	186.49		*					*
1841388253	Lyon	Charles	Ypsilanti	MI	26	Family Practice	S	Paroxetine Hcl	Paroxetine Hcl	17	27	810	108.43		#					*
1841388279	Nuttall	Nicolas	Monterey	CA	6	Internal Medicine	S	Paroxetine Hcl	Paroxetine Hcl	11	33	990	156.15			11	33	156.15	990	*
1841388410	Arashinagundi	Siddesha	Greenville	SC	45	Internal Medicine	S	Paroxetine Hcl	Paroxetine Hcl	25	57	1710	255.02		#					*
1841388428	Huang	Xiaoyu	Oakland	CA	6	Psychiatry	S	Paroxetine Hcl	Paroxetine Hcl	12	36.7	1100	300.57		*					*
1841388444	Mattson	Steven	Minot	ND	38	Internal Medicine	S	Paroxetine Hcl	Paroxetine Hcl	20	36	1080	191.71		*					*
1841388758	Raxenberg	Andrew	Boynton Beach	FL	12	Internal Medicine	S	Paroxetine Hcl	Paroxetine Hcl	47	124.6	3733	821.73	12		47	124.6	821.73	3733		12
1841389087	Molinas	Miguel	Brownsville	TX	48	Internal Medicine	S	Paroxetine Hcl	Paroxetine Hcl	33	79	2370	686.91	11	#					*
1841389541	Lambeth	Mary Jeanne	Glenville	NY	36	Nurse Practitioner	S	Paroxetine Hcl	Paroxetine Hcl	17	17	510	391.66			17	17	391.66	510	*
1841389608	Bykoff	Gary	Vernon	CT	9	Internal Medicine	S	Paroxetine Hcl	Paroxetine Hcl	12	36	1080	352.19			12	36	352.19	1080	*
1841389681	Murakonda	Padmavathi	Bronx	NY	36	Geriatric Medicine	S	Paroxetine Hcl	Paroxetine Hcl	38	42	725	240.29			38	42	240.29	725	*
1841389764	Begley	Colleen	Lafayette	CO	8	Obstetrics & Gynecology	S	Brisdelle	Paroxetine Mesylate	11	11	330	2416.48			11	11	2416.48	330	*
1841390226	Mccoy	Nancy	Homer	GA	13	Nurse Practitioner	S	Paroxetine Hcl	Paroxetine Hcl	19	43	1290	375.27		#					*
1841390820	Griffing	Susan	New Hartford	NY	36	Nurse Practitioner	S	Paroxetine Hcl	Paroxetine Hcl	12	22	660	220.25			12	22	220.25	660	*
1841391133	Nemeth	Edith	Brighton	MI	26	Internal Medicine	S	Paroxetine Hcl	Paroxetine Hcl	24	72	2160	400.96			24	72	400.96	2160	*
1841392594	Hsiu	I-Mei	Elk Grove	CA	6	Family Practice	S	Paroxetine Hcl	Paroxetine Hcl	16	26	780	187.19			16	26	187.19	780	*
1841392669	Manalac	Rodolfo	Baker	LA	22	General Practice	S	Paroxetine Hcl	Paroxetine Hcl	18	54	1620	342.53		#					*
1841392677	Millender	Karen	Houston	TX	48	Family Practice	S	Paroxetine Hcl	Paroxetine Hcl	35	91	2730	619.46		#					*
1841392750	Sieh	Susan	Mason City	IA	19	Family Practice	S	Paroxetine Hcl	Paroxetine Hcl	99	223.1	6263	1127.52	22		99	223.1	1127.52	6263		22
1841392883	Smith	Kathleen	Columbus	IN	18	Family Practice	S	Paroxetine Hcl	Paroxetine Hcl	15	43	1290	139.63		#					*
1841393121	Ciolino	Charles	Summit	NJ	34	Psychiatry	S	Paroxetine Hcl	Paroxetine Hcl	24	48	1393	672.18			24	48	672.18	1393	*
1841393170	Campos	Rafael	Bayamon	PR	72	Internal Medicine	S	Paroxetine Hcl	Paroxetine Hcl	24	60	1800	213.96	12	#					*
1841393485	Volpe	Leticia	Weslaco	TX	48	Internal Medicine	S	Paroxetine Hcl	Paroxetine Hcl	39	69	2070	237.58			39	69	237.58	2070	*
1841393923	Cherry	Steven	North Adams	MA	25	Internal Medicine	S	Paroxetine Hcl	Paroxetine Hcl	24	55.9	1677	650.53			24	55.9	650.53	1677	*
1841393949	Wright	Chester	Las Vegas	NV	32	Internal Medicine	S	Paroxetine Hcl	Paroxetine Hcl	37	89	2670	837.27	11	#					*
1841394491	Silverman	Robert	Ennis	TX	48	Internal Medicine	S	Paroxetine Hcl	Paroxetine Hcl	30	62	1860	243.07		#					*
1841394574	Loeb	Elizabeth	Pikesville	MD	24	Internal Medicine	S	Paroxetine Hcl	Paroxetine Hcl	48	52	1560	874.46			48	52	874.46	1560	*
1841395019	Malave	Ronald	Mayaguez	PR	72	Psychiatry	S	Paroxetine Hcl	Paroxetine Hcl	43	43	1290	285.84		*					*
1841395050	Meka	Srinivasa	Puyallup	WA	53	Family Practice	S	Paroxetine Hcl	Paroxetine Hcl	36	74	2220	526			17	45	312.6	1350	*
1841395928	Cama	Joseph	Towanda	PA	42	Family Practice	S	Paroxetine Hcl	Paroxetine Hcl	38	76	2262	505.51		#					*
1841396363	Hutchison	Stephanie	Independence	MO	29	Nurse Practitioner	S	Paroxetine Hcl	Paroxetine Hcl	14	31	930	161.07			14	31	161.07	930	*
1841396769	Peck	Benjamin	Daytona Beach	FL	12	Family Practice	S	Paroxetine Hcl	Paroxetine Hcl	23	67	2010	640.52			23	67	640.52	2010	*
1841397718	Easton	Matthew	Orange Cove	CA	6	Family Practice	S	Paroxetine Hcl	Paroxetine Hcl	24	70	2100	756.44			24	70	756.44	2100	*
1841397742	Bancroft	Clyde	Roseburg	OR	41	Physician Assistant	S	Paroxetine Hcl	Paroxetine Hcl	20	48	1441	399.15		#					*
1841397858	Intini	Ronald	Wendell	NC	37	Family Practice	S	Paroxetine Hcl	Paroxetine Hcl	34	62	1856	460.8		#					*
1841398476	Downhour	Heather	Greenfield	IN	18	Psychiatry	S	Paroxetine Hcl	Paroxetine Hcl	95	111	3278	534.67			0	0	0	0	#
1841398559	Nakovic	Nikki	Tucson	AZ	4	Nurse Practitioner	S	Paroxetine Hcl	Paroxetine Hcl	13	21	630	132.78		*					*
1841398633	Okeefe	Kevin	Annapolis	MD	24	Internal Medicine	S	Paroxetine Hcl	Paroxetine Hcl	19	57	1710	205.61			19	57	205.61	1710	*
1841398666	Schoneberg	Steven	Rugby	ND	38	Family Practice	S	Paroxetine Hcl	Paroxetine Hcl	34	42	1010	174.92		#					*
1841399318	Halikas	James	Naples	FL	12	Psychiatry	S	Paroxetine Hcl	Paroxetine Hcl	38	68	2036	731.36			13	31	386.52	926	*
1841401957	Foti	Christopher	Carencro	LA	22	Family Practice	S	Paroxetine Hcl	Paroxetine Hcl	24	46	1366	235.61			24	46	235.61	1366	*
1841404035	Graves	Deborah	Humboldt	TN	47	Nurse Practitioner	S	Paroxetine Er	Paroxetine Hcl	11	11	330	1087.17			0	0	0	0	#
1841405008	Pantano	Maria	Wood Ridge	NJ	34	Family Practice	S	Paroxetine Hcl	Paroxetine Hcl	19	53	1590	413.72			19	53	413.72	1590	*
1841407582	Loebig	Cynthia	Orange	CA	6	Nurse Practitioner	S	Paroxetine Hcl	Paroxetine Hcl	81	116.6	3498	1094.56	25		34	55.6	590.37	1668	#
1841407749	Ghabras	Magda	Orange City	FL	12	Internal Medicine	S	Paroxetine Hcl	Paroxetine Hcl	19	55	1650	252.12		#					*
1841408705	Winnett	Mary	Bloomington	MN	27	Family Practice	S	Paroxetine Hcl	Paroxetine Hcl	11	29	870	184.14		*					*
1841409000	Yonker	Preeti	Berlin	MD	24	Neurology	S	Paroxetine Hcl	Paroxetine Hcl	11	21	630	604.16		*					*
1841410503	Chen	Xu	Brooklyn	NY	36	Psychiatry	S	Paroxetine Hcl	Paroxetine Hcl	17	17	392	105.18			17	17	105.18	392	*
1841410545	Aleman	Elena	Cape Coral	FL	12	Nurse Practitioner	S	Paroxetine Hcl	Paroxetine Hcl	26	56	1680	573.56		#					*
1841411337	Bean	Alan	Harrison	ME	23	Preventive Medicine	S	Paroxetine Hcl	Paroxetine Hcl	11	25	720	106.21		*					*
1841411444	Anel	Roberto	Salem	SD	46	Family Practice	S	Paroxetine Hcl	Paroxetine Hcl	44	46	1267	401.59		#					*
1841411873	Khan	Mehnaz	Sherman	TX	48	Psychiatry & Neurology	T	Paroxetine Hcl	Paroxetine Hcl	48	64	1920	663.61			30	44	564.41	1320	*
1841412053	Mchale	Robert	Albemarle	NC	37	Psychiatry	S	Paroxetine Hcl	Paroxetine Hcl	67	73.2	2188	739.79	11		14	20	119.77	600	*
1841414836	Canada	Gina	Connellsville	PA	42	Family Practice	S	Paroxetine Hcl	Paroxetine Hcl	26	68	2040	448.25	13		26	68	448.25	2040		13
1841417037	Hanke	Jennifer	Seneca	SC	45	Family Practice	S	Paroxetine Hcl	Paroxetine Hcl	12	14	420	144.88		*					*
1841418670	Beltran Ramos	Wilfredo	Guayanilla	PR	72	General Practice	S	Paroxetine Hcl	Paroxetine Hcl	45	45	1350	359.34			28	28	206.81	840	*
1841420635	Tirounilacandin	Pazhaniaandi	Waterloo	IA	19	Family Practice	S	Paroxetine Hcl	Paroxetine Hcl	31	61	1830	320.22		#					*
1841422979	Malekar	Shilpa	Munster	IN	18	Internal Medicine	S	Paroxetine Hcl	Paroxetine Hcl	38	77	2310	428.72		#					*
1841424074	Kim	Sung	Glen Ridge	NJ	34	Family Practice	S	Paroxetine Hcl	Paroxetine Hcl	20	56	1680	329.7			20	56	329.7	1680	*
1841424389	Wilson	Elena	Killeen	TX	48	Family Practice	S	Paroxetine Hcl	Paroxetine Hcl	21	43	1290	626.76		#					*
1841426640	Munjoma	Mutsa	Parkville	MD	24	Internal Medicine	S	Paroxetine Hcl	Paroxetine Hcl	15	43	1290	189.6			15	43	189.6	1290	*
1841426707	Johnson	Kristina	Richmond Hill	GA	13	Family Practice	S	Paroxetine Hcl	Paroxetine Hcl	16	34	996	302.7			16	34	302.7	996	*
1841427515	Bethmann	Sheri	Springfield	MO	29	Family Practice	S	Paroxetine Hcl	Paroxetine Hcl	43	43	429	271.15			43	43	271.15	429	*
1841427564	Roca	Mel	Council Bluffs	IA	19	Family Practice	S	Paroxetine Hcl	Paroxetine Hcl	27	45	1350	275.72		*					*
1841427580	Colteryahn	Kathryn	Avon	IN	18	Internal Medicine	S	Paroxetine Hcl	Paroxetine Hcl	21	45	1350	172.12		#					*
1841429958	Lane	Melissa	Olathe	KS	20	Family Practice	S	Paroxetine Hcl	Paroxetine Hcl	33	81	2430	364.66		#					*
1841430030	Assarpour	Azadeh	Belmont	MA	25	Geriatric Medicine	S	Paroxetine Hcl	Paroxetine Hcl	18	18	476	198.54			18	18	198.54	476	*
1841430733	Prater	Susan	Draper	UT	49	Family Practice	S	Paroxetine Hcl	Paroxetine Hcl	19	39	1170	235.93			19	39	235.93	1170	*
1841432150	Worthington	Emily	Kansas City	MO	29	Family Practice	S	Paroxetine Hcl	Paroxetine Hcl	11	11	287	134.73			11	11	134.73	287	*
1841432762	Ruiz	Linda	Mission	TX	48	Family Practice	S	Paroxetine Hcl	Paroxetine Hcl	21	55	1650	307.05			21	55	307.05	1650	*
1841432929	Glick	Emily	Corvallis	OR	41	Internal Medicine	S	Paroxetine Hcl	Paroxetine Hcl	24	70	2084	688.7	11	#					*
1841433265	Donca	Ionel	Wickliffe	OH	39	Internal Medicine	S	Paroxetine Hcl	Paroxetine Hcl	21	23	641	189.22		#					*
1841433653	Do	Lily	Bellflower	CA	6	Internal Medicine	S	Paroxetine Hcl	Paroxetine Hcl	15	22	660	67.14			15	22	67.14	660	*
1841434313	Chittenden	Rebecca	Waterloo	IA	19	Physician Assistant	S	Paroxetine Hcl	Paroxetine Hcl	34	74	2220	620.19		#					*
1841434388	Hagan	Elizabeth	Danville	VA	51	Nurse Practitioner	S	Paroxetine Hcl	Paroxetine Hcl	11	27	810	128.2			0	0	0	0	#
1841434990	Dailey	Jamie	Vancouver	WA	53	Family Practice	S	Paroxetine Hcl	Paroxetine Hcl	12	24	720	192.6			12	24	192.6	720	*
1841435302	Cornwell	Andrew	Corvallis	OR	41	Family Practice	S	Paroxetine Hcl	Paroxetine Hcl	32	36	1080	493.44			12	12	270.76	360	*
1841436458	Stumacher	Barbara	Nesconset	NY	36	Internal Medicine	S	Paroxetine Hcl	Paroxetine Hcl	15	45	1350	173.19			15	45	173.19	1350	*
1841436474	Garcia	Cesar	San Antonio	TX	48	Geriatric Medicine	S	Paroxetine Hcl	Paroxetine Hcl	16	48	1440	286.42			16	48	286.42	1440	*
1841437258	Kilayko	Mary Clarisse	Queensbury	NY	36	Internal Medicine	S	Paroxetine Hcl	Paroxetine Hcl	29	51	1530	174.12			17	39	145.92	1170	*
1841437936	Buchanan	Dwayne	Flossmoor	IL	17	Family Practice	S	Paroxetine Hcl	Paroxetine Hcl	13	23	690	114.18		*					*
1841438553	Krupa-Widerholdt	Ewa	Aurora	CO	8	Family Practice	S	Paroxetine Hcl	Paroxetine Hcl	11	17	510	187.56		*					*
1841440393	Stelea	Carmen	New Britain	CT	9	Internal Medicine	S	Paroxetine Hcl	Paroxetine Hcl	22	44	1298	207.87			22	44	207.87	1298	*
1841442803	Jones	Richard	Canton	OH	39	Internal Medicine	S	Paroxetine Hcl	Paroxetine Hcl	67	67	882	387.97	12		67	67	387.97	882		12
1841444916	Korah	Regy	Ruskin	FL	12	Internal Medicine	S	Paroxetine Hcl	Paroxetine Hcl	28	84	2520	404.73		#					*
1841446135	Doberstein	Timothy	State College	PA	42	Internal Medicine	S	Paroxetine Hcl	Paroxetine Hcl	26	54	1620	243.45			26	54	243.45	1620	*
1841446853	Ratner	Julia	Vernon Hills	IL	17	Internal Medicine	S	Paroxetine Hcl	Paroxetine Hcl	29	49	1470	221.35			29	49	221.35	1470	*
1841447000	Arora	Shweta	Washington	PA	42	Family Practice	S	Paroxetine Hcl	Paroxetine Hcl	38	96	2877	661.53	11	#					*
1841447158	Seo	Myungseok	Richland Hills	TX	48	Family Practice	S	Paroxetine Hcl	Paroxetine Hcl	14	38	1140	338.16			14	38	338.16	1140	*
1841447364	Borg	Natalie	Bradenton	FL	12	Family Practice	S	Paroxetine Hcl	Paroxetine Hcl	23	69	2070	478.91			23	69	478.91	2070	*
1841449170	Abrams	Kristen	Lakewood	WA	53	Nurse Practitioner	S	Paroxetine Hcl	Paroxetine Hcl	33	67	2010	630.03		#					*
1841449667	Gooss	Brandy	Jal	NM	35	Nurse Practitioner	S	Paroxetine Hcl	Paroxetine Hcl	16	28	840	234.79		*					*
1841449832	Milam	Kristan	Louisville	KY	21	Internal Medicine	S	Paroxetine Hcl	Paroxetine Hcl	11	25	750	117.64		*					*
1841449980	Azzam	Omaima	Valencia	CA	6	Family Practice	S	Paroxetine Hcl	Paroxetine Hcl	13	23	690	384.86			13	23	384.86	690	*
1841450558	Bhutia	Pema	Richlands	VA	51	Family Practice	S	Paroxetine Hcl	Paroxetine Hcl	18	30	900	437.05			18	30	437.05	900	*
1841450608	Szwast	Stanley	Greenfield	IN	18	Psychiatry & Neurology	T	Paroxetine Hcl	Paroxetine Hcl	92	92	2624	1568.11	15		81	81	1333.18	2294	#
1841450707	Csaki	Rachel	Slidell	LA	22	Psychiatry	S	Paroxetine Hcl	Paroxetine Hcl	20	48	1431	880.01		#					*
1841450855	Horn	Patrick	Oklahoma City	OK	40	Psychiatry	S	Paroxetine Hcl	Paroxetine Hcl	123	157	4710	1471.43	28		27	37	475.48	1110	*
1841450996	Yount	Heidi	Arcanum	OH	39	Family Practice	S	Paroxetine Hcl	Paroxetine Hcl	24	68	2040	322.69			24	68	322.69	2040	*
1841452166	Ather	Urooj	Villa Rica	GA	13	Family Practice	S	Paroxetine Hcl	Paroxetine Hcl	16	42	1260	274.05			16	42	274.05	1260	*
1841453057	Aziz	Farzana	Smithtown	NY	36	Internal Medicine	S	Paroxetine Hcl	Paroxetine Hcl	12	36	1080	162.03		*					*
1841453719	Bruns	Marla	Rochester	NY	36	Neurology	S	Paroxetine Hcl	Paroxetine Hcl	18	30	900	303.06			18	30	303.06	900	*
1841453909	Kulik-Carlos	Anna	Chicago	IL	17	Family Practice	S	Paroxetine Hcl	Paroxetine Hcl	13	39	1170	268.73			0	0	0	0	#
1841455011	Mozumder	Moushumi	Milford	NH	33	Family Practice	S	Paroxetine Hcl	Paroxetine Hcl	25	47	1358	487.42		#					*
1841455136	Sprycha	Marcin	Middleboro	MA	25	Family Practice	S	Paroxetine Hcl	Paroxetine Hcl	46	90	2700	630.31	11		34	66	488.22	1980	*
1841455896	Davis	Ann	Highlands	NC	37	Family Practice	S	Paroxetine Hcl	Paroxetine Hcl	64	125	3750	1307.73	15	#					#
1841458130	Ramanathan	Nalini	Rensselaer	NY	36	Family Practice	S	Paroxetine Hcl	Paroxetine Hcl	11	27	810	129.71			11	27	129.71	810	*
1841459187	Anderson	Katherine	Annapolis	MD	24	Internal Medicine	S	Paroxetine Hcl	Paroxetine Hcl	14	38	1140	131.08			14	38	131.08	1140	*
1841459690	Clough	Lisa	Pueblo	CO	8	Nurse Practitioner	S	Paroxetine Hcl	Paroxetine Hcl	15	39	1170	266.13			15	39	266.13	1170	*
1841461373	Moody	Kacie	Fort Mill	SC	45	Physician Assistant	S	Paroxetine Er	Paroxetine Hcl	11	11	330	397.21			11	11	397.21	330	*
1841462611	Schuler	Amy	Glen Burnie	MD	24	Nurse Practitioner	S	Paroxetine Hcl	Paroxetine Hcl	21	27.3	818	147.2		*					*
1841463999	Whitmore	Nathan	Mt Washington	KY	21	Family Practice	S	Paroxetine Hcl	Paroxetine Hcl	29	85	2550	339.11			14	40	160.63	1200	*
1841464591	Mason	Susan	Cedar Rapids	IA	19	Family Practice	S	Paroxetine Hcl	Paroxetine Hcl	19	53	1590	324.34		#					*
1841464625	Blanner	Chris	O Fallon	MO	29	Family Practice	S	Paroxetine Hcl	Paroxetine Hcl	11	33	990	356.33			11	33	356.33	990	*
1841466265	Kilgo	Kate	Springfield	MO	29	Nurse Practitioner	S	Paroxetine Hcl	Paroxetine Hcl	12	12	360	46.84			0	0	0	0	#
1841467701	Tong	Allen	Sacramento	CA	6	Internal Medicine	S	Paroxetine Hcl	Paroxetine Hcl	19	55	1650	389.76			19	55	389.76	1650	*
1841472388	Delgado	Jose	Milledgeville	GA	13	Psychiatry	S	Paroxetine Hcl	Paroxetine Hcl	17	17	510	156.41		*					*
1841475852	Ferrin	Lisa	Indianapolis	IN	18	Nurse Practitioner	S	Paroxetine Hcl	Paroxetine Hcl	12	12	360	290.1			12	12	290.1	360	*
1841476124	Wilhelm	Dorothy	Monroeville	PA	42	Family Practice	S	Paroxetine Hcl	Paroxetine Hcl	17	41.1	1234	263.74		#					*
1841476231	Smith	Nicholas	Madison	WV	54	Physician Assistant	S	Paroxetine Hcl	Paroxetine Hcl	25	31	921	275.42		#					*
1841479185	Drahotusky-Dodig	Tatjana	Cleveland	OH	39	Psychiatry	S	Paroxetine Hcl	Paroxetine Hcl	35	35	973	240.31		*					*
1841479730	Patel	Niral	Houston	TX	48	Family Practice	S	Paroxetine Hcl	Paroxetine Hcl	17	49	1470	373.36			17	49	373.36	1470	*
1841480613	Boyd	Frank	Houston	TX	48	General Practice	S	Paroxetine Hcl	Paroxetine Hcl	33	61	1791	697.95			21	43	599.2	1251	*
1841480761	Van Gelder	Michael	Spokane	WA	53	Nurse Practitioner	S	Paroxetine Hcl	Paroxetine Hcl	27	41	1193	640		*					*
1841480852	Guerrier	Carline	Hempstead	NY	36	Nurse Practitioner	S	Paroxetine Hcl	Paroxetine Hcl	17	17	510	97.44			0	0	0	0	#
1841483344	Edsall	Charles	Clemson	SC	45	Family Practice	S	Paroxetine Hcl	Paroxetine Hcl	39	59	1770	196.06			21	39	154.42	1170	*
1841483823	Kidwai	Asim	East Ellijay	GA	13	Family Practice	S	Paroxetine Hcl	Paroxetine Hcl	56	136	4068	1033.81	12	#					#
1841483864	Davis	Kimberly	Sacramento	CA	6	Psychiatry	S	Paroxetine Hcl	Paroxetine Hcl	13	34	1020	161.58			0	0	0	0	#
1841484920	Richards	Victoria	Cadillac	MI	26	Nurse Practitioner	S	Paroxetine Hcl	Paroxetine Hcl	86	130	3874	530.19	12		30	46	208.61	1380	*
1841486149	Marks	David	Ansonia	CT	9	Internal Medicine	S	Paroxetine Hcl	Paroxetine Hcl	11	21	630	102.19			11	21	102.19	630	*
1841486198	Deol	Kiranjit	Plainfield	IL	17	Internal Medicine	S	Paroxetine Hcl	Paroxetine Hcl	24	64	1900	412.02			24	64	412.02	1900	*
1841487659	Turner	Charles	Glasgow	KY	21	Internal Medicine	S	Paroxetine Hcl	Paroxetine Hcl	71	124	3678	626.41	13		45	84	419.56	2478	*
1841488939	Hussain	Salim	Bronx	NY	36	Psychiatry	S	Paroxetine Hcl	Paroxetine Hcl	22	22	660	163.98		#					*
1841489440	Azad	Jack	Los Angeles	CA	6	General Practice	S	Paroxetine Hcl	Paroxetine Hcl	28	60	1800	288.35		*					*
1841490554	Ferrell	Charlotte	Williston	ND	38	Nurse Practitioner	S	Paroxetine Hcl	Paroxetine Hcl	40	40	1200	116.71		*					*
1841490810	Fairman	Nathan	Sacramento	CA	6	Psychiatry	S	Paroxetine Hcl	Paroxetine Hcl	22	46	1380	242.76		*					*
1841490869	Graham	Toney	Lake City	SC	45	Internal Medicine	S	Paroxetine Hcl	Paroxetine Hcl	31	53	1471	555.16			12	24	292.73	630	*
1841492915	Gabbur	Gopal	Huntington Park	CA	6	Psychiatry	S	Paroxetine Hcl	Paroxetine Hcl	39	39.5	1121	233.77			16	16.5	83.9	431	*
1841493988	Marshall-Olson	Angela	Portland	OR	41	Internal Medicine	S	Paroxetine Hcl	Paroxetine Hcl	20	28.3	836	141.24			20	28.3	141.24	836	*
1841495512	Weinberger	April	Corvallis	MT	30	Family Practice	S	Paroxetine Hcl	Paroxetine Hcl	67	149	4442	767.56	13		67	149	767.56	4442		13
1841496023	Dunn	Mark	Sherwood	OR	41	Family Practice	S	Paroxetine Hcl	Paroxetine Hcl	24	42	1260	228.82			12	30	132.82	900	*
1841496098	Estok	Jason	Piscataway	NJ	34	Psychiatry	S	Paroxetine Hcl	Paroxetine Hcl	17	21	630	126.98		*					*
1841496718	Simon-Davis	Brandon	Covington	LA	22	Internal Medicine	S	Paroxetine Hcl	Paroxetine Hcl	16	46	1380	162.83		#					*
1841497393	Afzal	Syed	Houston	TX	48	Family Practice	S	Paroxetine Hcl	Paroxetine Hcl	55	69	2070	413.79	15		36	48	325.52	1440	#
1841497526	Ballecer	Michelle	Glendale	AZ	4	Family Practice	S	Paroxetine Hcl	Paroxetine Hcl	27	53	1585	306.34			27	53	306.34	1585	*
1841497708	Kohnen	Sharon	New Kensington	PA	42	Psychiatry	S	Paroxetine Hcl	Paroxetine Hcl	13	21	630	207.18		*					*
1841498193	Wu	Wendell	Rockville	MD	24	Psychiatry	S	Paroxetine Hcl	Paroxetine Hcl	25	29.7	888	347.35			0	0	0	0	#
1841498524	Rojas	Bernardo	Troy	MI	26	Internal Medicine	S	Paroxetine Hcl	Paroxetine Hcl	73	73.3	1920	841.12	15	#					#
1841499936	Norabuena	Rachel	Flushing	MI	26	Physician Assistant	S	Paroxetine Hcl	Paroxetine Hcl	24	57	1687	326.19		*					*
1841501814	Young	Janet	Burlington	MA	25	Internal Medicine	S	Paroxetine Hcl	Paroxetine Hcl	31	49	1448	340.37			31	49	340.37	1448	*
1841508561	Vergara Cordero	Liz	Las Piedras	PR	72	General Practice	T	Paroxetine Hcl	Paroxetine Hcl	16	16	480	122.98		#					*
1841509601	Dowell	Christa	Mcdaniels	KY	21	Nurse Practitioner	S	Paroxetine Hcl	Paroxetine Hcl	13	29	870	168.62		*					*
1841511136	Bowers	Umar	Wilmington	NC	37	Internal Medicine	S	Paroxetine Hcl	Paroxetine Hcl	58	118	3540	869.46	13		37	75	524.65	2250	*
1841511979	Brincefield	Alisha	Decatur	IN	18	Nurse Practitioner	S	Paroxetine Hcl	Paroxetine Hcl	41	99	2970	757.46	11		41	99	757.46	2970		11
1841512019	Smith-Knuppel	Teresa	San Marcos	TX	48	Family Practice	S	Paroxetine Hcl	Paroxetine Hcl	23	69	2070	638.3		#					*
1841514619	Vallejo	Angela	Fort Myers	FL	12	Physician Assistant	S	Paroxetine Hcl	Paroxetine Hcl	20	40	1200	537.41		#					*
1841514957	Eberharter	Patricia	Jacksboro	TN	47	Nurse Practitioner	S	Paroxetine Hcl	Paroxetine Hcl	16	40	1200	322			16	40	322	1200	*
1841516598	Horn	Thomas	Wentzville	MO	29	Psychiatry	S	Paroxetine Hcl	Paroxetine Hcl	51	67	1953	534.68	11		16	30	255.81	857	*
1841516614	Tomasiewicz	Jessica	Elgin	IL	17	Nurse Practitioner	S	Paroxetine Hcl	Paroxetine Hcl	16	40	1200	320.55			16	40	320.55	1200	*
1841516747	Welsh	Stephen	Hurricane	UT	49	Family Practice	S	Paroxetine Hcl	Paroxetine Hcl	24	71	2130	433.23		#					*
1841517745	Beck	Christine	Concord	MA	25	Family Practice	S	Paroxetine Hcl	Paroxetine Hcl	11	11	284	25.98			11	11	25.98	284	*
1841518008	Way	Matthew	Manahawkin	NJ	34	Psychiatry	S	Paroxetine Hcl	Paroxetine Hcl	16	34.1	1013	521.89		*					*
1841518768	Bhagalia-Patel	Parul	Durham	NC	37	Family Practice	S	Paroxetine Hcl	Paroxetine Hcl	20	20	581	240.65		#					*
1841521887	Engle	Jewel	Ada	OH	39	Internal Medicine	S	Paroxetine Hcl	Paroxetine Hcl	18	38	1125	242.49			18	38	242.49	1125	*
1841523214	Hart-Stiffler	Kerry	Mansfield	OH	39	Nurse Practitioner	S	Paroxetine Hcl	Paroxetine Hcl	31	83	2490	426.6		#					*
1841524048	Polch	Josephine	Palmetto	FL	12	Nurse Practitioner	S	Paroxetine Hcl	Paroxetine Hcl	15	45	1350	186.27			15	45	186.27	1350	*
1841524527	Sultzman	Mark	Sebastian	FL	12	Physician Assistant	S	Paroxetine Hcl	Paroxetine Hcl	30	80	2400	469.88		#					*
1841525227	Mullaney	Stephen	Columbia	SC	45	Nurse Practitioner	S	Paroxetine Hcl	Paroxetine Hcl	26	68	2040	562.99		*					*
1841526001	Cordell	Betsy	Memphis	TN	47	Nurse Practitioner	S	Paroxetine Hcl	Paroxetine Hcl	12	36	1080	185.19		*					*
1841527538	Helon	Jessica	Aurora	IL	17	Nurse Practitioner	S	Paroxetine Hcl	Paroxetine Hcl	47	99	2968	620.33			21	43	277.26	1288	*
1841527603	Palmer	Linda	Brockton	MA	25	Certified Clinical Nurse Specialist	S	Paroxetine Hcl	Paroxetine Hcl	20	32	914	170.93			0	0	0	0	#
1841533429	Garrison	Justin	Kingman	AZ	4	Family Practice	S	Paroxetine Hcl	Paroxetine Hcl	25	61	1830	608.13		#					*
1841533791	Olu-Williams	Demarie	Mesa	AZ	4	Internal Medicine	S	Paroxetine Hcl	Paroxetine Hcl	13	37	1110	286.64			13	37	286.64	1110	*
1841534658	Polzella	Amelia	Cleveland	OH	39	Nurse Practitioner	S	Paroxetine Hcl	Paroxetine Hcl	91	91.3	2679	1140.7	11	*					*
1841536828	Mayerhoff	Samantha	Meridian	MS	28	Nurse Practitioner	S	Paroxetine Hcl	Paroxetine Hcl	35	101	3030	674.09	12	#					*
1841540705	Warner	Reta	Baker City	OR	41	Nurse Practitioner	S	Paroxetine Hcl	Paroxetine Hcl	14	14	420	67.12			0	0	0	0	#
1841542636	Hansen	Marsha	Cedarburg	WI	55	Nurse Practitioner	S	Paroxetine Hcl	Paroxetine Hcl	94	94.6	2160	1196.12			94	94.6	1196.12	2160	*
1841546413	Brucken	Marla	Seattle	WA	53	Nurse Practitioner	S	Paroxetine Hcl	Paroxetine Hcl	12	12	337	50.5			0	0	0	0	#
1841546512	Embretson	Stacey	Elkader	IA	19	Nurse Practitioner	S	Paroxetine Hcl	Paroxetine Hcl	27	53.2	1595	210.35			16	42	157.29	1260	*
1841546637	Fifer	Alexandria	Tulsa	OK	40	Nurse Practitioner	S	Paroxetine Hcl	Paroxetine Hcl	15	35.7	1070	135.75			15	35.7	135.75	1070	*
1841547627	Mall	Savita	Saint Paul	MN	27	Internal Medicine	S	Paroxetine Hcl	Paroxetine Hcl	11	19	570	106		*					*
1841549391	Davis	Mary	Marion	OH	39	Nurse Practitioner	S	Paroxetine Hcl	Paroxetine Hcl	30	40	1139	381.77		*					*
1841551439	Kim	Cecilia	Washinton	DC	11	Internal Medicine	S	Paroxetine Hcl	Paroxetine Hcl	21	21.1	535	270.46		#					*
1841553815	Frankhouser	Tara	Statesville	NC	37	Family Practice	S	Paroxetine Hcl	Paroxetine Hcl	11	33	990	292.68			11	33	292.68	990	*
1841553864	Salter	Michael	Statesville	NC	37	Family Practice	S	Paroxetine Hcl	Paroxetine Hcl	58	111	3330	795.35	17		34	73	573.83	2190	*
1841555893	Sullivan-Harris	Arielle	Alpharetta	GA	13	Family Practice	S	Paroxetine Hcl	Paroxetine Hcl	25	75	2250	395.63			25	75	395.63	2250	*
1841555976	Klebanov	Yevgeny	Walnut Creek	CA	6	Internal Medicine	S	Paroxetine Hcl	Paroxetine Hcl	21	25	750	125.97			21	25	125.97	750	*
1841555984	Sheneman	Timothy	Fairmont	MN	27	Internal Medicine	S	Paroxetine Hcl	Paroxetine Hcl	13	13	364	90.76			13	13	90.76	364	*
1841556057	Betanski	Frank	Georgetown	TX	48	Family Practice	S	Paroxetine Hcl	Paroxetine Hcl	23	41.3	1240	407.45		*					*
1841556099	Trejo	Brock	Klamath Falls	OR	41	Family Practice	S	Paroxetine Hcl	Paroxetine Hcl	29	61.2	1836	656.03			17	49	497.87	1470	*
1841557345	Dvorak	Samuel	Carroll	IA	19	Family Practice	S	Paroxetine Hcl	Paroxetine Hcl	16	24	720	136.05		*					*
1841564309	Erkkila	Margit	Alpena	MI	26	Nurse Practitioner	S	Paroxetine Hcl	Paroxetine Hcl	11	27	810	223.63		*					*
1841567856	Jarvis	Stephanie	Berkeley Springs	WV	54	Nurse Practitioner	S	Paroxetine Hcl	Paroxetine Hcl	19	51	1530	413.86		#					*
1841568722	Panter	Mileah	Holdrege	NE	31	Nurse Practitioner	S	Paroxetine Hcl	Paroxetine Hcl	15	23	690	132.22			0	0	0	0	#
1841569720	Livingston Lavallee	Heather	South Portland	ME	23	Nurse Practitioner	S	Paroxetine Hcl	Paroxetine Hcl	30	88	2640	281.39		#					*
1841571544	Sunbulli	Mohammad	Roseville	MI	26	Internal Medicine	S	Paroxetine Hcl	Paroxetine Hcl	57	57.2	1596	932.9		#					*
1841572260	Lewis	Angela	Macon	GA	13	Nurse Practitioner	S	Paroxetine Hcl	Paroxetine Hcl	14	34	998	354.36			14	34	354.36	998	*
1841573326	Guess	Dawn	Bowling Green	KY	21	Nurse Practitioner	S	Paroxetine Hcl	Paroxetine Hcl	25	32	960	211.92		#					*
1841575230	Rhoten	Angela	Claremore	OK	40	Nurse Practitioner	S	Paroxetine Hcl	Paroxetine Hcl	38	50	1500	399.16		*					*
1841576477	Romero	Brock	Loreauville	LA	22	Nurse Practitioner	S	Paroxetine Hcl	Paroxetine Hcl	33	57	1710	551.73		#					*
1841578143	Ohnesorge	Amanda	Tremont	IL	17	Physician Assistant	S	Paroxetine Hcl	Paroxetine Hcl	26	60	1800	500.08			26	60	500.08	1800	*
1841578994	Jain	Anshul	Cedar Rapids	IA	19	Family Practice	S	Paroxetine Hcl	Paroxetine Hcl	14	42	1260	191.55			14	42	191.55	1260	*
1841579828	Schultz	Clara	Bark River	MI	26	Nurse Practitioner	S	Paroxetine Hcl	Paroxetine Hcl	22	62	1860	472.21			22	62	472.21	1860	*
1841580750	St Julien	Philip	Erie	PA	42	Family Practice	S	Paroxetine Hcl	Paroxetine Hcl	15	45	1350	394.89			15	45	394.89	1350	*
1841581295	Iskandar	Malak	Roanoke	VA	51	Psychiatry	S	Paroxetine Hcl	Paroxetine Hcl	28	34	975	518.9			11	15	294.41	450	*
1841581667	Yunus	Rumana	Battle Creek	MI	26	Family Practice	S	Paroxetine Hcl	Paroxetine Hcl	24	46	1380	187.33		#					*
1841581865	Djernes	Karisten	Ooltewah	TN	47	Family Practice	S	Paroxetine Hcl	Paroxetine Hcl	14	42	1260	226.95			14	42	226.95	1260	*
1841582921	Harberger	Annie	East Berlin	PA	42	Family Practice	S	Paroxetine Hcl	Paroxetine Hcl	20	44.1	1323	215.06			20	44.1	215.06	1323	*
1841583937	Lester	Joshua	Gibsonia	PA	42	Family Practice	S	Paroxetine Hcl	Paroxetine Hcl	13	13	390	68.21		*					*
1841584042	Hameed	Seema	Rochester	NY	36	Internal Medicine	S	Paroxetine Hcl	Paroxetine Hcl	59	86	2550	616.97	15	#					#
1841584489	Euashachai	Marena	Corinth	NY	36	Family Practice	S	Paroxetine Hcl	Paroxetine Hcl	11	31	930	113.44			11	31	113.44	930	*
1841585700	Haman	Aissatou	San Francisco	CA	6	Internal Medicine	S	Paroxetine Hcl	Paroxetine Hcl	44	44	850	269.01			44	44	269.01	850	*
1841585841	Grooms	Kevin	Parrish	AL	1	Nurse Practitioner	S	Paroxetine Hcl	Paroxetine Hcl	16	20	600	81.58			0	0	0	0	#
1841586062	D'guerra	Mignon	Moorestown	NJ	34	Family Practice	S	Paroxetine Hcl	Paroxetine Hcl	30	84	2500	711.09		#					*
1841586146	Reed	Nathan	Medford	OR	41	Family Practice	S	Paroxetine Hcl	Paroxetine Hcl	23	45	1350	272.68			23	45	272.68	1350	*
1841586328	Dicara	Sonya	Bowman	GA	13	Nurse Practitioner	S	Paroxetine Hcl	Paroxetine Hcl	12	14	420	88.43		*					*
1841586401	Lawrence	John	Douglas	MA	25	Family Practice	S	Paroxetine Hcl	Paroxetine Hcl	13	33.5	1005	111.35			13	33.5	111.35	1005	*
1841587284	Hiraki	Stephanie	Fort Worth	TX	48	Internal Medicine	S	Paroxetine Hcl	Paroxetine Hcl	12	36	1080	436.35		#					*
1841587839	Rodriguez	Brian	Berlin	VT	50	Family Practice	S	Paroxetine Hcl	Paroxetine Hcl	16	44	1320	308.46			16	44	308.46	1320	*
1841588068	Adeyemo	Tolulope	Jacksonville	FL	12	Family Practice	S	Paroxetine Hcl	Paroxetine Hcl	29	67	2010	589.73		#					*
1841589280	Krumenacker	Joshua	Crawfordsville	IN	18	Family Practice	S	Paroxetine Hcl	Paroxetine Hcl	27	61	1830	633.76		#					*
1841589363	Chase	Isaiah	New Haven	CT	9	Psychiatry	S	Paroxetine Hcl	Paroxetine Hcl	12	35.3	1060	302.99		#					*
1841589991	Russell	Jarmella	Smithfield	NC	37	Internal Medicine	S	Paroxetine Hcl	Paroxetine Hcl	54	128	3829	1307.07	13		43	95	1039.42	2839	*
1841592870	Chellew	Courtney	Bethlehem	PA	42	Psychiatry	S	Paroxetine Hcl	Paroxetine Hcl	16	44	1320	169.14			16	44	169.14	1320	*
1841593381	Peek	Theresa	Morganfield	KY	21	Nurse Practitioner	S	Paroxetine Hcl	Paroxetine Hcl	39	65	1950	270.38			17	43	167.36	1290	*
1841594058	Jersan	Jennifer	Shelbyville	IN	18	Nurse Practitioner	S	Paroxetine Hcl	Paroxetine Hcl	15	37	1110	380.76		*					*
1841594801	Prawer	Adam	St Petersburg	FL	12	Family Practice	S	Paroxetine Hcl	Paroxetine Hcl	108	218.1	6436	2161.34	24	#					#
1841595303	Marrero Garcia	Jose	Arecibo	PR	72	General Practice	S	Paroxetine Hcl	Paroxetine Hcl	33	43	1290	336.74		#					*
1841597549	Albano	Lou Ann	Lakeland	FL	12	Nurse Practitioner	S	Paroxetine Hcl	Paroxetine Hcl	22	60.5	1800	513.88		*					*
1841597770	Ummed	Naveed	Atlanta	GA	13	Psychiatry	S	Paroxetine Hcl	Paroxetine Hcl	21	29	795	114.44		*					*
1841601010	Sanni	Oyenike	Lawrenceville	GA	13	Nurse Practitioner	S	Paroxetine Hcl	Paroxetine Hcl	20	20	599	154.16		#					*
1841601069	Kurpakov	Ilona	Brooklyn	NY	36	Nurse Practitioner	S	Paroxetine Hcl	Paroxetine Hcl	12	12	168	66.58			12	12	66.58	168	*
1841602547	Chin	Kenneth	San Francisco	CA	6	Osteopathic Manipulative Medicine	S	Paroxetine Hcl	Paroxetine Hcl	14	14	420	77.72			0	0	0	0	#
1841602851	Dinsmoor	Jason	Omaha	NE	31	Hospitalist	S	Paroxetine Hcl	Paroxetine Hcl	45	69	2033	603.65			45	69	603.65	2033	*
1841603305	King	Sara	Jesup	IA	19	Nurse Practitioner	S	Paroxetine Hcl	Paroxetine Hcl	15	19.2	551	156.73		#					*
1841603438	Messner	Sara	Clintonville	WI	55	Physician Assistant	S	Paroxetine Hcl	Paroxetine Hcl	45	100	2968	572.96	11		45	100	572.96	2968		11
1841603693	Lukes	Katie	Algoma	WI	55	Nurse Practitioner	S	Paroxetine Hcl	Paroxetine Hcl	29	63	1867	824.6			29	63	824.6	1867	*
1841604576	Lamb	Jessica	Somerset	KY	21	Nurse Practitioner	S	Paroxetine Hcl	Paroxetine Hcl	28	58	1740	347.81	14	#					*
1841606142	Furedi	Reka	La Crosse	WI	55	Psychiatry	S	Paroxetine Hcl	Paroxetine Hcl	31	37.3	1104	438.07		#					*
1841608775	Tumbleson	Catherine	Myrtle Beach	SC	45	Physician Assistant	S	Paroxetine Hcl	Paroxetine Hcl	13	31	930	341.08			13	31	341.08	930	*
1841610557	Edwards	Beth	Plymouth	MN	27	Family Practice	S	Paroxetine Hcl	Paroxetine Hcl	11	21	618	102.57			11	21	102.57	618	*
1841610573	Malone	Jeanine	Pampa	TX	48	Nurse Practitioner	S	Paroxetine Hcl	Paroxetine Hcl	17	45	1350	284.81		#					*
1841614666	Chizhik	Masha	Chicago	IL	17	Physician Assistant	S	Paroxetine Hcl	Paroxetine Hcl	11	11	330	223.96			11	11	223.96	330	*
1841614815	Cyrus	Charles	Vonore	TN	47	Nurse Practitioner	S	Paroxetine Hcl	Paroxetine Hcl	11	33	990	281.01			11	33	281.01	990	*
1841616349	Norman	Randi	Carthage	MO	29	Physician Assistant	S	Paroxetine Hcl	Paroxetine Hcl	14	32	960	136.82		*					*
1841619277	Tripp	Adrian	Los Angeles	CA	6	Internal Medicine	S	Paroxetine Hcl	Paroxetine Hcl	19	51	1530	403.71		#					*
1841619426	Chum	Sneha	Mckinney	TX	48	Internal Medicine	S	Paroxetine Hcl	Paroxetine Hcl	15	23	622	115.54			15	23	115.54	622	*
1841619616	Bayer	Brianna	Cheswick	PA	42	Family Practice	S	Paroxetine Hcl	Paroxetine Hcl	18	24	720	162.97		*					*
1841619772	Campbell	Porscha	Augusta	GA	13	Psychiatry	S	Paroxetine Hcl	Paroxetine Hcl	11	13	390	136.14		*					*
1841620390	Vazquez	Gloria	Dania Beach	FL	12	General Practice	T	Paroxetine Hcl	Paroxetine Hcl	11	11	330	39.44			11	11	39.44	330	*
1841624244	Newton	Sherri	Bardstown	KY	21	Nurse Practitioner	S	Paroxetine Hcl	Paroxetine Hcl	11	17	510	101.69			0	0	0	0	#
1841624913	Hutchison	James	Lander	WY	56	Physician Assistant	S	Paroxetine Hcl	Paroxetine Hcl	12	36	1080	371.3			12	36	371.3	1080	*
1841625639	Marino	Jean	Cleveland	OH	39	Nurse Practitioner	S	Paroxetine Hcl	Paroxetine Hcl	13	13	390	62.78		*					*
1841629490	Pearman	Sarah	Kingsley	IA	19	Nurse Practitioner	S	Paroxetine Hcl	Paroxetine Hcl	66	78.4	2282	385.56		#					*
1841630050	Mandel	Robert	Robesonia	PA	42	Family Practice	S	Paroxetine Hcl	Paroxetine Hcl	13	15.2	456	179.63			13	15.2	179.63	456	*
1841631751	Daly	Lisa	Elmira	NY	36	Nurse Practitioner	S	Paroxetine Hcl	Paroxetine Hcl	14	35	1050	230.32		*					*
1841632304	Callahan	Mary	Stuart	FL	12	Physician Assistant	S	Paroxetine Hcl	Paroxetine Hcl	41	76.5	2249	926.17		#					*
1841634722	Armstrong	Cynthia	Garland	TX	48	Nurse Practitioner	S	Paroxetine Hcl	Paroxetine Hcl	15	19	545	194.47		*					*
1841634854	Krol	Michael	Austin	TX	48	Internal Medicine	S	Paroxetine Hcl	Paroxetine Hcl	79	91	2730	1143.33			20	20	284.17	600	*
1841636354	Wilkins	Ngozidilenna	Saint Peters	MO	29	Family Practice	S	Paroxetine Hcl	Paroxetine Hcl	22	30	900	344.98		#					*
1841637154	Barrineau	Rhonda	Russellville	KY	21	Nurse Practitioner	S	Paroxetine Hcl	Paroxetine Hcl	15	37	1097	185.42		#					*
1841637337	Smith	Marina	Morgantown	WV	54	Nurse Practitioner	S	Paroxetine Hcl	Paroxetine Hcl	17	30	877	156.66		*					*
1841639945	Mckendree	Roland	Zephyrhills	FL	12	Nurse Practitioner	S	Paroxetine Hcl	Paroxetine Hcl	15	33	990	351.99		#					*
1841640018	Rifai	Layla	Norfolk	VA	51	Physician Assistant	S	Paroxetine Hcl	Paroxetine Hcl	13	29	870	140.05			0	0	0	0	#
1841640687	Gunter	Jane	Tuolumne	CA	6	Nurse Practitioner	S	Paroxetine Hcl	Paroxetine Hcl	15	45	1350	175.85		#					*
1841641636	Saboor	Asma	Livonia	MI	26	Internal Medicine	S	Paroxetine Hcl	Paroxetine Hcl	25	69	2070	319.55		#					*
1841642733	Anthony	Lisa	Bay Saint Louis	MS	28	Nurse Practitioner	S	Paroxetine Hcl	Paroxetine Hcl	19	47	1410	284.03		#					*
1841642923	Magalhaes De Melo Manara Miletto	Fernanda	Claremont	NH	33	Internal Medicine	S	Paroxetine Hcl	Paroxetine Hcl	11	23	690	288.52		*					*
1841645322	Truong	Khon	Middleburg Hts	OH	39	Family Practice	S	Paroxetine Hcl	Paroxetine Hcl	11	21	630	130.19			11	21	130.19	630	*
1841645942	Koenig	Danielle	Saint Paul	MN	27	Nurse Practitioner	S	Paroxetine Hcl	Paroxetine Hcl	30	30.3	888	325.57			12	12	110.61	339	*
1841646080	Sobanski	Rebecca	Elm Grove	WI	55	Nurse Practitioner	S	Paroxetine Hcl	Paroxetine Hcl	19	19	570	192.3			19	19	192.3	570	*
1841649126	Sharpnack	William	Washington	PA	42	Family Practice	S	Paroxetine Hcl	Paroxetine Hcl	46	82	2458	546.03	12	#					*
1841654712	Buschling	Josh	Staunton	IL	17	Family Practice	S	Paroxetine Hcl	Paroxetine Hcl	13	27	810	329.74		*					*
1841655503	Hensley	Kelci	Adrian	MI	26	Physician Assistant	S	Paroxetine Hcl	Paroxetine Hcl	17	32	960	142.7		#					*
1841658192	Wall	Lucy	Hermitage	TN	47	Nurse Practitioner	S	Paroxetine Hcl	Paroxetine Hcl	15	41	1180	230.67		#					*
1841658507	Bunn	Lakeitia	Kansas City	MO	29	Nurse Practitioner	S	Paroxetine Hcl	Paroxetine Hcl	18	24	720	271.69			0	0	0	0	#
1841659299	Yarnall	Gina	Fort Wayne	IN	18	Nurse Practitioner	S	Paroxetine Hcl	Paroxetine Hcl	181	181	1816	1296.44	12		126	126	1004.22	1362	*
1841660412	Patel	Sarang	Royal Oak	MI	26	Physician Assistant	S	Paroxetine Hcl	Paroxetine Hcl	112	138.1	4134	1145.65	15		37	63.1	547.71	1884	*
1841662202	Booth	Leanne	Concord	NH	33	Nurse Practitioner	S	Paroxetine Er	Paroxetine Hcl	28	28	826	2455.99			0	0	0	0	#
1841662202	Booth	Leanne	Concord	NH	33	Nurse Practitioner	S	Paroxetine Hcl	Paroxetine Hcl	103	103	1922	653.63	11		0	0	0	0		0
1841662392	Sanchez	Azucena	Miami	FL	12	Nurse Practitioner	S	Paroxetine Hcl	Paroxetine Hcl	64	64	1920	382.03	12		64	64	382.03	1920		12
1841662541	Garcia	Jennifer	Pembroke Pines	FL	12	Nurse Practitioner	S	Paroxetine Hcl	Paroxetine Hcl	11	29	870	143.36		*					*
1841664224	Pierre	Billy	Miami	FL	12	Nurse Practitioner	S	Paroxetine Hcl	Paroxetine Hcl	25	37	1110	150.99			25	37	150.99	1110	*
1841667334	Huff	Ellen	Show Low	AZ	4	Nurse Practitioner	S	Paroxetine Hcl	Paroxetine Hcl	11	27	810	264.64			11	27	264.64	810	*
1841667862	Sermons	Elizabeth	Tucson	AZ	4	Physician Assistant	S	Paroxetine Hcl	Paroxetine Hcl	11	11	330	63.68			11	11	63.68	330	*
1841668472	Bell	Aimee	Fort Wayne	IN	18	Nurse Practitioner	S	Paroxetine Hcl	Paroxetine Hcl	13	37	1108	250.52		#					*
1841669256	Zawasky	Matthew	Quincy	MA	25	Internal Medicine	S	Paroxetine Hcl	Paroxetine Hcl	36	100	3000	364.51	11	#					*
1841669652	White	Ashley	Marana	AZ	4	Nurse Practitioner	S	Paroxetine Hcl	Paroxetine Hcl	25	35	1050	296.73		#					*
1841670536	Ong	Luei	Brockton	MA	25	Family Practice	S	Paroxetine Hcl	Paroxetine Hcl	24	52	1554	283.25		#					*
1841673324	Stenquist	Maria	Springfield	MA	25	Nurse Practitioner	S	Paroxetine Hcl	Paroxetine Hcl	44	52	1554	625.24			27	33	369.27	990	*
1841673571	Murphy	Megan	Mattoon	IL	17	Physician Assistant	S	Paroxetine Hcl	Paroxetine Hcl	11	20	600	130.1			11	20	130.1	600	*
1841674546	Hanna	Mareena	Dunedin	FL	12	Internal Medicine	S	Paroxetine Hcl	Paroxetine Hcl	37	55	1634	774.17		#					*
1841677598	Carpio	Lawrence	Roanoke	VA	51	Family Practice	S	Paroxetine Hcl	Paroxetine Hcl	12	36	1080	168.54			12	36	168.54	1080	*
1841677861	Neely	Michelle	Beverly Hills	CA	6	Internal Medicine	S	Paroxetine Hcl	Paroxetine Hcl	12	36.7	1100	306.15			12	36.7	306.15	1100	*
1841678109	Otworth	Leonard	Portsmouth	OH	39	Family Practice	S	Paroxetine Hcl	Paroxetine Hcl	46	114	3396	689.96	13		46	114	689.96	3396		13
1841679388	Lundell	Susan	Ava	MO	29	Nurse Practitioner	S	Paroxetine Hcl	Paroxetine Hcl	39	67	1898	272.22	11		26	46	190.15	1268	*
1841679537	Martinez	Cindy	Lancaster	PA	42	Family Practice	S	Paroxetine Hcl	Paroxetine Hcl	11	27	810	149.49			0	0	0	0	#
1841679776	Story	Hunter	Winston Salem	NC	37	Psychiatry	S	Paroxetine Hcl	Paroxetine Hcl	51	85	2543	1216.81	11	*					*
1841683406	Liuo	Ko Geng	Santa Ana	CA	6	Nurse Practitioner	S	Paroxetine Hcl	Paroxetine Hcl	62	88.2	2606	511.46	14	#					#
1841686193	Butler	Kathryn	Cumming	GA	13	Certified Clinical Nurse Specialist	S	Paroxetine Hcl	Paroxetine Hcl	13	23	642	184.41		#					*
1841686466	Hughes	Jordan	Wauwatosa	WI	55	Family Practice	S	Paroxetine Hcl	Paroxetine Hcl	15	29	868	841.74		*					*
1841694726	Rosario	Heather	Abingdon	MD	24	Physician Assistant	S	Paroxetine Hcl	Paroxetine Hcl	11	13	390	47.64		*					*
1841695640	Hunt	Nicole	Springfield	MA	25	Nurse Practitioner	S	Paroxetine Hcl	Paroxetine Hcl	23	23	664	206.9			23	23	206.9	664	*
1841699535	Mcdaniel	Nannette	Montgomery	AL	1	Nurse Practitioner	S	Paroxetine Hcl	Paroxetine Hcl	18	36	1080	286.52		*					*
1841700341	Kulers	Cortney	Durham	NC	37	Nurse Practitioner	S	Paroxetine Hcl	Paroxetine Hcl	17	17	378	220.35			17	17	220.35	378	*
1841700762	Tomich	Mark	Monroeville	PA	42	Physician Assistant	S	Paroxetine Hcl	Paroxetine Hcl	21	35	1050	245.83		#					*
1841701760	Bee	Natalie	Salt Lake City	UT	49	Physician Assistant	S	Paroxetine Hcl	Paroxetine Hcl	18	42	1260	567.24			18	42	567.24	1260	*
1841702040	Williams	Ashley	Spruce Pine	NC	37	Nurse Practitioner	S	Paroxetine Hcl	Paroxetine Hcl	21	57	1710	349.95		#					*
1841702057	Tria	Ceasar	Jacksonville	NC	37	Physician Assistant	S	Paroxetine Hcl	Paroxetine Hcl	15	35	1050	117.3		*					*
1841702396	Cupolo	Jessica	New York	NY	36	Physician Assistant	S	Paroxetine Hcl	Paroxetine Hcl	11	11	330	97.1			0	0	0	0	#
1841705860	Garner	Samantha	Kenai	AK	2	Nurse Practitioner	S	Paroxetine Hcl	Paroxetine Hcl	12	12	360	145.03		*					*
1841707106	Hayden	Erin	Stevensville	MI	26	Nurse Practitioner	S	Paroxetine Hcl	Paroxetine Hcl	12	36	1080	224.2			12	36	224.2	1080	*
1841711165	Adams	Amanda	Orange Park	FL	12	Nurse Practitioner	S	Paroxetine Hcl	Paroxetine Hcl	15	29	870	105.23		*					*
1841712353	Irvan	Suzanne	Paducah	KY	21	Nurse Practitioner	S	Paroxetine Hcl	Paroxetine Hcl	20	60	1800	189.81			20	60	189.81	1800	*
1841712833	Youngblood	Melissa	Blairsville	GA	13	Nurse Practitioner	S	Paroxetine Hcl	Paroxetine Hcl	14	34	960	487.77			14	34	487.77	960	*
1841713484	Renteria	Maria	East Berlin	PA	42	Nurse Practitioner	S	Paroxetine Hcl	Paroxetine Hcl	38	64	1920	427.82			38	64	427.82	1920	*
1841715828	Hernandez	Alicia	Cleveland	OH	39	Nurse Practitioner	S	Paroxetine Hcl	Paroxetine Hcl	12	18	535	222.22		*					*
1841717956	Buccarelli	Julie	Manchester	NH	33	Nurse Practitioner	S	Paroxetine Hcl	Paroxetine Hcl	96	148	4372	1110.13	16		0	0	0	0		0
1841719259	Rollyson	Catherine	Pekin	IL	17	Nurse Practitioner	S	Paroxetine Hcl	Paroxetine Hcl	12	22	660	266.97		*					*
1841721925	Curry	Chelsea	Park Ridge	IL	17	Psychiatry & Neurology	T	Paroxetine Hcl	Paroxetine Hcl	13	13	388	212			13	13	212	388	*
1841721982	Yuan	Yanyi	Brooklyn	NY	36	Nurse Practitioner	S	Paroxetine Hcl	Paroxetine Hcl	13	17	510	51.61		*					*
1841725819	Williams	Keyanna	Atlanta	GA	13	Physician Assistant	S	Paroxetine Hcl	Paroxetine Hcl	82	109	3204	1104.37	15		21	29	378.94	870	*
1841725884	Hendrix	Cristen	Athens	AL	1	Nurse Practitioner	S	Paroxetine Hcl	Paroxetine Hcl	15	43	1290	180.13		#					*
1841728185	Mccarley	Megan	Sevierville	TN	47	Nurse Practitioner	S	Paroxetine Hcl	Paroxetine Hcl	13	17	490	139.02		*					*
1841730140	Neises	Kameran	San Diego	CA	6	Physician Assistant	S	Paroxetine Hcl	Paroxetine Hcl	56	56	1545	1859.57			43	43	1407.1	1181	*
1841731155	Reno	Adam	Middleton	ID	16	Family Practice	S	Paroxetine Hcl	Paroxetine Hcl	12	12	360	63.48			12	12	63.48	360	*
1841732021	Hamilton	Cara	Renton	WA	53	Nurse Practitioner	S	Paroxetine Hcl	Paroxetine Hcl	14	14	404	195.08			14	14	195.08	404	*
1841734324	Zakharova	Olena	New York	NY	36	Nurse Practitioner	S	Paroxetine Hcl	Paroxetine Hcl	12	12	337	55.68		*					*
1841735727	Reinmund-Fehlis	Ashley	Abilene	TX	48	Nurse Practitioner	S	Paroxetine Hcl	Paroxetine Hcl	14	32	960	147.28		*					*
1841735883	Miller	Alexandra	New Canton	VA	51	Nurse Practitioner	S	Paroxetine Hcl	Paroxetine Hcl	14	16	480	177.63			0	0	0	0	#
1841735982	Jones	Sheila	Campton	KY	21	Nurse Practitioner	S	Paroxetine Hcl	Paroxetine Hcl	23	38	1140	256.77			23	38	256.77	1140	*
1841740990	Garza	Fara	Quanah	TX	48	Nurse Practitioner	S	Paroxetine Hcl	Paroxetine Hcl	14	18	540	93.61		*					*
1841743341	Clarke	Ann Marie	Houston	TX	48	Nurse Practitioner	S	Paroxetine Hcl	Paroxetine Hcl	11	11	330	130.24			11	11	130.24	330	*
1841744331	Cochran	Jessica	Chattanooga	TN	47	Physician Assistant	S	Paroxetine Hcl	Paroxetine Hcl	20	36	1056	183.44			0	0	0	0	#
1841744646	Liebbe	William	Rock Island	IL	17	Nurse Practitioner	S	Paroxetine Hcl	Paroxetine Hcl	43	61	1803	739.58		*					*
1841744760	Perry	Todd	Circleville	OH	39	Nurse Practitioner	S	Paroxetine Hcl	Paroxetine Hcl	36	64	1896	285.08			15	37	158.68	1110	*
1841746195	Gross	Dj	West Plains	MO	29	Nurse Practitioner	S	Paroxetine Hcl	Paroxetine Hcl	39	39	1170	300.42		#					*
1841749660	Deardeuff	Chelsie	Iberia	MO	29	Nurse Practitioner	S	Paroxetine Hcl	Paroxetine Hcl	15	21	630	92.94			15	21	92.94	630	*
1841751096	Harris	Ashley	Columbus	GA	13	Student in an Organized Health Care Education/Training Program	T	Paroxetine Hcl	Paroxetine Hcl	12	12	360	52.95			0	0	0	0	#
1841751815	Yu	Ma Koreena Jayne	San Dimas	CA	6	Physician Assistant	S	Paroxetine Hcl	Paroxetine Hcl	12	32	960	250.82			12	32	250.82	960	*
1841754751	Elliott	Sarah	Conway	SC	45	Nurse Practitioner	S	Paroxetine Hcl	Paroxetine Hcl	13	19	570	363.94			13	19	363.94	570	*
1841756434	Pham	Ailey	Arlington	TX	48	Physician Assistant	S	Paroxetine Hcl	Paroxetine Hcl	108	142.3	4257	1056.62	16		63	81.1	596.49	2433	*
1841758141	Lacasse	Rebecca	Alexandria	NH	33	Nurse Practitioner	S	Paroxetine Hcl	Paroxetine Hcl	11	33	990	238.55			11	33	238.55	990	*
1841759255	Antigua	Monica	St Augustine	FL	12	Nurse Practitioner	S	Paroxetine Hcl	Paroxetine Hcl	11	33	990	82.09			11	33	82.09	990	*
1841760345	Peralta	Grace	Saint Marys	GA	13	Nurse Practitioner	S	Paroxetine Hcl	Paroxetine Hcl	32	32	924	256.42		*					*
1841761731	Walker	Zoey	East Hartford	CT	9	Nurse Practitioner	S	Paroxetine Hcl	Paroxetine Hcl	19	31	918	352.59		#					*
1841761830	Bohorquez	Isabella	Weston	FL	12	Nurse Practitioner	S	Paroxetine Hcl	Paroxetine Hcl	14	21	630	293.22			14	21	293.22	630	*
1841765641	Lewis	Mindy	Montesano	WA	53	Nurse Practitioner	S	Paroxetine Hcl	Paroxetine Hcl	13	39	1170	405.79		*					*
1841765872	Eakins	Diane	Wichita Falls	TX	48	Nurse Practitioner	S	Paroxetine Hcl	Paroxetine Hcl	18	34	1020	654.55			18	34	654.55	1020	*
1841766656	Reed	Angela	Eupora	MS	28	Nurse Practitioner	S	Paroxetine Hcl	Paroxetine Hcl	34	60	1800	343.74		#					*
1841767340	Styles	Todd	Eugene	OR	41	Nurse Practitioner	S	Paroxetine Er	Paroxetine Hcl	26	26	728	3142.59			26	26	3142.59	728	*
1841768207	Mingo	Morgan	Wadsworth	OH	39	Nurse Practitioner	S	Paroxetine Hcl	Paroxetine Hcl	57	63	1868	617			32	38	339.49	1118	*
1841769700	Thomas	Stephen	Catlettsburg	KY	21	Nurse Practitioner	S	Paroxetine Hcl	Paroxetine Hcl	20	24	720	155.28		*					*
1841770427	Tinkey	Janet	Tucson	AZ	4	Nurse Practitioner	S	Paroxetine Hcl	Paroxetine Hcl	15	15	450	169.47			0	0	0	0	#
1841770484	Mutter	Danielle	Ashtabula	OH	39	Nurse Practitioner	S	Paroxetine Er	Paroxetine Hcl	15	15	450	1619.3			0	0	0	0	#
1841770484	Mutter	Danielle	Ashtabula	OH	39	Nurse Practitioner	S	Paroxetine Hcl	Paroxetine Hcl	12	12	330	114.2			0	0	0	0	#
1841771011	Curtis	Marion	Warner Robins	GA	13	Nurse Practitioner	S	Paroxetine Hcl	Paroxetine Hcl	21	21	598	170.75		*					*
1841771664	Smith	Kelli	Menifee	CA	6	Physician Assistant	S	Paroxetine Hcl	Paroxetine Hcl	11	23	690	301.55			11	23	301.55	690	*
1841772282	Hooks	Raven	Chandler	AZ	4	Physician Assistant	S	Paroxetine Hcl	Paroxetine Hcl	17	31	903	284.47		#					*
1841773140	O'neill	Kristy	Lakeland	FL	12	Nurse Practitioner	S	Paroxetine Hcl	Paroxetine Hcl	13	38	1140	197.79		*					*
1841775707	Hinnant	Margaret	Kenly	NC	37	Nurse Practitioner	S	Paroxetine Hcl	Paroxetine Hcl	12	34	1020	432.96			12	34	432.96	1020	*
1841776044	Shomate	Heath	Billings	MT	30	Nurse Practitioner	S	Paroxetine Hcl	Paroxetine Hcl	22	22	612	199.86		*					*
1841776648	Forberg	Jennifer	Hartville	OH	39	Nurse Practitioner	S	Paroxetine Hcl	Paroxetine Hcl	16	31	914	356.87		*					*
1841777521	Traub	Melissa	Waverly	NY	36	Nurse Practitioner	S	Paroxetine Hcl	Paroxetine Hcl	63	63	642	251.65			63	63	251.65	642	*
1841777604	Luksch	Allison	Williamsville	NY	36	Physician Assistant	S	Paroxetine Hcl	Paroxetine Hcl	27	77	2310	332.89			27	77	332.89	2310	*
1841778578	Knostman	Hayley	Yakima	WA	53	Physician Assistant	S	Paroxetine Hcl	Paroxetine Hcl	23	23	646	275.41			0	0	0	0	#
1841780582	Sanchez	Marelys	Miami	FL	12	Nurse Practitioner	S	Paroxetine Hcl	Paroxetine Hcl	15	39	1170	316.89			15	39	316.89	1170	*
1841783727	Lupson	Erica	Logan	WV	54	Nurse Practitioner	S	Paroxetine Hcl	Paroxetine Hcl	49	49	1338	555.86			24	24	233.1	603	*
1841785268	Easterling	Ella	Oklahoma City	OK	40	Nurse Practitioner	S	Paroxetine Hcl	Paroxetine Hcl	28	32	960	272.35	11	*					*
1841788718	Hans	Herman	Scranton	PA	42	Student in an Organized Health Care Education/Training Program	T	Paroxetine Hcl	Paroxetine Hcl	17	17	510	368.79		*					*
1841789146	Mojibola	Victoria	Towson	MD	24	Nurse Practitioner	S	Paroxetine Hcl	Paroxetine Hcl	19	19.2	576	154.59		#					*
1841796091	Holland	Jamie	Denton	TX	48	Nurse Practitioner	S	Paroxetine Hcl	Paroxetine Hcl	16	44	1320	179.19			16	44	179.19	1320	*
1841796562	Diaz	William	Cotulla	TX	48	Nurse Practitioner	S	Paroxetine Hcl	Paroxetine Hcl	14	24	720	120.56			14	24	120.56	720	*
1841796604	Graham-Heine	Keyna	Kent	WA	53	Nurse Practitioner	S	Paroxetine Hcl	Paroxetine Hcl	17	17	479	273.53			0	0	0	0	#
1841797305	Lefrapper Higgins	Leana	Wilson	NC	37	Physician Assistant	S	Paroxetine Hcl	Paroxetine Hcl	12	36	1080	358.67			12	36	358.67	1080	*
1841798725	Sultan	Joshua	Phoenix	AZ	4	Student in an Organized Health Care Education/Training Program	T	Paroxetine Hcl	Paroxetine Hcl	15	15	450	50.77		*					*
1841820925	Mcrorey	Tony	Kerrville	TX	48	Nurse Practitioner	S	Paroxetine Hcl	Paroxetine Hcl	47	53	1581	505.67		*					*
1841821162	Fuller	Jeremy	Mauldin	SC	45	Nurse Practitioner	S	Paroxetine Hcl	Paroxetine Hcl	14	28	840	334.51			14	28	334.51	840	*
1841833092	Brooks	Samuel	Scotland Neck	NC	37	Physician Assistant	S	Paroxetine Hcl	Paroxetine Hcl	15	31	930	215.87		*					*
1841840014	Hernandez	Maria	Porterville	CA	6	Nurse Practitioner	S	Paroxetine Hcl	Paroxetine Hcl	11	17	510	67		*					*
1841843885	Leonard	Tiana	Belleville	IL	17	Nurse Practitioner	S	Paroxetine Hcl	Paroxetine Hcl	24	26	764	317.86			13	13	227.51	374	*
1841852118	Duncan	Paul	Jeffersonville	IN	18	Nurse Practitioner	S	Paroxetine Hcl	Paroxetine Hcl	17	19	570	94.13		#					*
1841854924	Cordial	Leslie	Clay City	KY	21	Nurse Practitioner	S	Paroxetine Hcl	Paroxetine Hcl	16	28	840	103.72		*					*
1841855376	Jones	Sarah	Marion	OH	39	General Practice	S	Paroxetine Hcl	Paroxetine Hcl	24	64	1920	505.77			13	37	302.83	1110	*
1841857505	Borges	Melissa	Dartmouth	MA	25	Nurse Practitioner	S	Paroxetine Hcl	Paroxetine Hcl	11	19	570	202.68		*					*
1841857869	Kleve	Dawn	Jesup	IA	19	Nurse Practitioner	S	Paroxetine Hcl	Paroxetine Hcl	16	32	910	309.59		#					*
1841859196	Pattullo	Karlee	Oxford	MI	26	Physician Assistant	S	Paroxetine Hcl	Paroxetine Hcl	18	50	1480	274.39			18	50	274.39	1480	*
1851300255	Bouton Semmel	Kathy	Hampden	ME	23	Physician Assistant	S	Paroxetine Hcl	Paroxetine Hcl	42	120	3600	518.55	11	#					*
1851300891	Diaz	Roberto	Alice	TX	48	Internal Medicine	S	Paroxetine Hcl	Paroxetine Hcl	116	229.7	6822	1894.41	31		83	173	1410.9	5121	#
1851300990	Flaglor	Susan	Greeneville	TN	47	Nurse Practitioner	S	Paroxetine Hcl	Paroxetine Hcl	16	24	720	160.74		#					*
1851301253	Russell	Elizabeth	Oconto	WI	55	Family Practice	S	Paroxetine Hcl	Paroxetine Hcl	16	34.4	1032	198.8			16	34.4	198.8	1032	*
1851301618	Bandy	Caryn	Williamstown	NJ	34	Family Practice	S	Paroxetine Hcl	Paroxetine Hcl	17	47	1410	364.5		#					*
1851302079	Girvin	James	Westerville	OH	39	Psychiatry	S	Paroxetine Hcl	Paroxetine Hcl	12	16	472	203.1		*					*
1851302418	Morley	John	St Louis	MO	29	Internal Medicine	T	Paroxetine Hcl	Paroxetine Hcl	25	25	644	177.66		*					*
1851302624	Wehman-Tubbs	Kelli	Colby	WI	55	Internal Medicine	S	Paroxetine Hcl	Paroxetine Hcl	51	104.4	3114	648.84			27	71	428.69	2130	*
1851303135	Mims	Robert	Arlington	TX	48	Psychiatry	S	Paroxetine Hcl	Paroxetine Hcl	13	19	570	139.84		*					*
1851303564	Mullane	Sharon	Franklin	MA	25	Family Practice	S	Paroxetine Hcl	Paroxetine Hcl	12	36	1080	147			12	36	147	1080	*
1851303739	Ware	Suzanne	Santa Cruz	CA	6	Family Practice	S	Paroxetine Hcl	Paroxetine Hcl	36	50	1477	468.59		#					*
1851303747	Herrera	Alex	Lemoore	CA	6	Physician Assistant	S	Paroxetine Hcl	Paroxetine Hcl	15	41	1190	264.34			15	41	264.34	1190	*
1851304018	Rayport	Stephen	Seaford	NY	36	Psychiatry	S	Paroxetine Hcl	Paroxetine Hcl	12	22	660	109.68		*					*
1851304182	Ausubel	Herbert	Valley Stream	NY	36	Hematology-Oncology	S	Paroxetine Hcl	Paroxetine Hcl	12	36	1080	161.45			12	36	161.45	1080	*
1851304372	Gayetskaya	Yelena	Brooklyn	NY	36	Nurse Practitioner	S	Paroxetine Hcl	Paroxetine Hcl	12	12	360	30.55			12	12	30.55	360	*
1851304398	Traudt	Magdalena	San Antonio	TX	48	Family Practice	S	Paroxetine Hcl	Paroxetine Hcl	11	33	990	83.97			11	33	83.97	990	*
1851304455	Milstein	Vladimir	Gastonia	NC	37	Psychiatry	S	Paroxetine Hcl	Paroxetine Hcl	40	40	1200	560.51			13	13	141.89	390	*
1851304729	Wilson	Sean	Cuyahoga Falls	OH	39	Family Practice	S	Paroxetine Hcl	Paroxetine Hcl	25	70.8	2123	519.49		#					*
1851305064	Federico	Carmen	Syracuse	NY	36	Family Practice	S	Paroxetine Hcl	Paroxetine Hcl	31	47	1410	454.59		*					*
1851305098	Patel	Shantu	Vista	CA	6	Internal Medicine	S	Paroxetine Hcl	Paroxetine Hcl	16	44	1320	212.57		*					*
1851305320	Miller	David	Morrisville	PA	42	General Practice	S	Paroxetine Hcl	Paroxetine Hcl	26	62	1860	529.53		*					*
1851305551	Chaney	Malcolm	Charleston	WV	54	Family Practice	S	Paroxetine Hcl	Paroxetine Hcl	35	73	2163	397.12		#					*
1851305874	Bundrum	Joanna	Tuscaloosa	AL	1	Nurse Practitioner	S	Paroxetine Hcl	Paroxetine Hcl	16	34	1020	314.62		#					*
1851305965	Farnsworth	Samantha	Woodsfield	OH	39	Physician Assistant	S	Paroxetine Hcl	Paroxetine Hcl	25	45	1340	238.83			25	45	238.83	1340	*
1851307102	Leong	Kian	Austin	TX	48	Internal Medicine	S	Paroxetine Hcl	Paroxetine Hcl	21	55	1650	244.65			21	55	244.65	1650	*
1851307136	Babayev	Lily	Brick	NJ	34	Internal Medicine	S	Paroxetine Hcl	Paroxetine Hcl	13	39	1170	290.73			13	39	290.73	1170	*
1851307185	Cricchio	Frank	Pomona	NY	36	Family Practice	S	Paroxetine Hcl	Paroxetine Hcl	18	52	1560	353.93		#					*
1851307219	Aducayen	Pacita	Pittsburg	CA	6	Internal Medicine	S	Paroxetine Hcl	Paroxetine Hcl	27	56	1648	526.15			27	56	526.15	1648	*
1851307433	Fancovic	Edward	Albuquerque	NM	35	Internal Medicine	S	Paroxetine Hcl	Paroxetine Hcl	12	22	660	169.39		#					*
1851308340	Lugo Morales	Jose	Vega Baja	PR	72	Family Practice	S	Paroxetine Hcl	Paroxetine Hcl	30	30	900	237.83			30	30	237.83	900	*
1851308480	Helmhout	Shaun	Oxford	MS	28	Family Practice	S	Paroxetine Hcl	Paroxetine Hcl	14	40	1200	182.34			14	40	182.34	1200	*
1851308597	Khalily	Cyma	Cincinnati	OH	39	Psychiatry	S	Paroxetine Hcl	Paroxetine Hcl	53	119	3524	796.53	13	#					#
1851308779	Decker	Edmund	Marlton	NJ	34	Family Practice	S	Paroxetine Hcl	Paroxetine Hcl	46	98	2940	918.36	12		46	98	918.36	2940		12
1851308787	Roosth	Joseph	Pearland	TX	48	Internal Medicine	S	Paroxetine Hcl	Paroxetine Hcl	28	58.2	1734	300.95		#					*
1851308993	Lapkin	Patricia	Grand Junction	CO	8	Psychiatry	S	Paroxetine Hcl	Paroxetine Hcl	35	68	2040	738.09			16	26	293.56	780	*
1851309652	Joshi	S	Sanford	FL	12	Internal Medicine	S	Paroxetine Hcl	Paroxetine Hcl	22	28	782	222.6			22	28	222.6	782	*
1851309686	Huhman	Dawna	Kingman	KS	20	Nurse Practitioner	S	Paroxetine Hcl	Paroxetine Hcl	18	24	720	127.67		*					*
1851309702	Torres-Borges	Arturo	Yabucoa	PR	72	Family Practice	S	Paroxetine Hcl	Paroxetine Hcl	59	63	1867	449.95	11		25	29	236.51	870	*
1851310270	Hochron	Stuart	Santa Fe	NM	35	Internal Medicine	S	Paroxetine Hcl	Paroxetine Hcl	23	31	930	263.14			23	31	263.14	930	*
1851310510	Larson	Lance	Bellevue	WA	53	Internal Medicine	S	Paroxetine Hcl	Paroxetine Hcl	21	43	1289	494.35		*					*
1851310759	Wang	Betty	Eldersburg	MD	24	Internal Medicine	S	Paroxetine Hcl	Paroxetine Hcl	12	12.2	366	110.56			0	0	0	0	#
1851310965	Ambler	Mark	Austin	TX	48	Family Practice	S	Paroxetine Hcl	Paroxetine Hcl	32	76	2280	527.25		#					*
1851311021	Adamo	James	Grosse Pointe Farms	MI	26	Psychiatry	S	Paroxetine Hcl	Paroxetine Hcl	42	74	2220	488	11		18	44	266.03	1320	*
1851311856	Watkins	Clyde	Lithonia	GA	13	Internal Medicine	S	Paroxetine Hcl	Paroxetine Hcl	29	57	1695	650.01		#					*
1851311955	Bettin	Tina	Manawa	WI	55	Nurse Practitioner	S	Paroxetine Hcl	Paroxetine Hcl	23	69	2070	665.4		#					*
1851312730	Brandemihl	Adam	Dublin	OH	39	Psychiatry & Neurology	T	Paroxetine Hcl	Paroxetine Hcl	32	51	1530	339.07			18	31	236.57	930	*
1851313266	Potter	Jeffery	Salyersville	KY	21	Family Practice	S	Paroxetine Hcl	Paroxetine Hcl	89	144.5	4336	979.04	15		41	71	438.17	2130	*
1851313399	Shoemaker	Drew	Boonville	MO	29	Family Practice	S	Paroxetine Hcl	Paroxetine Hcl	27	29	845	200.2		#					*
1851313985	Kulkarni	Sharad	Beaumont	TX	48	Psychiatry	S	Paroxetine Hcl	Paroxetine Hcl	26	26	780	147.86			12	12	56.91	360	*
1851314017	Dickson	Robert	Shiloh	NJ	34	Internal Medicine	S	Paroxetine Hcl	Paroxetine Hcl	46	128	3840	574.17	14	#					#
1851314330	Bailey	Leisa	Bonifay	FL	12	Family Practice	S	Paroxetine Hcl	Paroxetine Hcl	15	27	810	132.18		*					*
1851314413	Lazarus	Leonard	La Jolla	CA	6	Internal Medicine	S	Paroxetine Hcl	Paroxetine Hcl	12	12	338	243.12			12	12	243.12	338	*
1851314512	Nguyen	Brian	Sun City	CA	6	Internal Medicine	S	Paroxetine Hcl	Paroxetine Hcl	63	119	3526	1098.54	13		45	97	862.25	2866	*
1851314694	Noble	James	Beattyville	KY	21	Family Practice	S	Paroxetine Hcl	Paroxetine Hcl	13	29	870	162.44		*					*
1851314967	Ellis	Mark	Charlotte	NC	37	Psychiatry	S	Paroxetine Hcl	Paroxetine Hcl	21	42	1260	374.49		*					*
1851315287	Hertsberg	Anna	Park Ridge	IL	17	Interventional Cardiology	S	Paroxetine Hcl	Paroxetine Hcl	12	12	360	244.32			0	0	0	0	#
1851315857	Khan	Najam	Carrollton	TX	48	Internal Medicine	S	Paroxetine Hcl	Paroxetine Hcl	36	52	1560	366.6			36	52	366.6	1560	*
1851316061	Fong	Arthur	Fair Oaks	CA	6	Family Practice	S	Paroxetine Hcl	Paroxetine Hcl	30	38	1140	226.41			30	38	226.41	1140	*
1851316251	Rowsell	Peter	Chesterfield	MI	26	Family Practice	S	Paroxetine Hcl	Paroxetine Hcl	45	126	3780	780.09	14	#					#
1851316277	Schwartz	Robert	Manchester Center	VT	50	Family Practice	S	Paroxetine Hcl	Paroxetine Hcl	31	87	2610	772.26		#					*
1851316749	Henein	Nassef	Shafter	CA	6	Internal Medicine	S	Paroxetine Hcl	Paroxetine Hcl	11	15	450	62.21			11	15	62.21	450	*
1851317051	Bennett	Jill	Huntingdon	TN	47	Nurse Practitioner	S	Paroxetine Hcl	Paroxetine Hcl	77	113	3370	676.88	17		54	86	502.49	2560	#
1851317101	Freele	Robert	Dallas	TX	48	Psychiatry	S	Paroxetine Hcl	Paroxetine Hcl	15	17	504	94.33		#					*
1851317119	Campos	Joseph	Guaynabo	PR	72	Internal Medicine	S	Paroxetine Hcl	Paroxetine Hcl	17	41	1230	287.33		*					*
1851317234	Moussavand	Samareh	Cleveland	OH	39	Neuropsychiatry	S	Paroxetine Hcl	Paroxetine Hcl	11	13	371	184.9			0	0	0	0	#
1851317580	Vendrell	Margarita	Jacksonville	FL	12	Family Practice	S	Paroxetine Hcl	Paroxetine Hcl	11	33	990	144.21			11	33	144.21	990	*
1851317622	Bernat	Karl	Wake Forest	NC	37	Internal Medicine	S	Paroxetine Hcl	Paroxetine Hcl	16	36	1080	417.97			16	36	417.97	1080	*
1851317796	Arnold	Colleen	Lexington	VA	51	Family Practice	S	Paroxetine Hcl	Paroxetine Hcl	23	49	1470	362.09		#					*
1851317978	Fuller	Brittany	Quinlan	TX	48	Physician Assistant	S	Paroxetine Hcl	Paroxetine Hcl	25	61	1830	399.1		#					*
1851318331	Weaver	Jonathan	Santa Monica	CA	6	Internal Medicine	S	Paroxetine Hcl	Paroxetine Hcl	36	46	1358	400.08			36	46	400.08	1358	*
1851318539	Candler	Judy	Terrell	TX	48	Nurse Practitioner	S	Paroxetine Hcl	Paroxetine Hcl	20	60	1800	514.65			20	60	514.65	1800	*
1851318752	Chodoroff	Gary	Bingham Farms	MI	26	Physical Medicine and Rehabilitation	S	Paroxetine Hcl	Paroxetine Hcl	20	30	813	206.35		*					*
1851319636	Hernandez	Rafael	Santurce	PR	72	General Practice	S	Paroxetine Hcl	Paroxetine Hcl	18	22	660	118.46			18	22	118.46	660	*
1851319693	Chen	Connie	Oceanside	CA	6	Family Practice	S	Paroxetine Hcl	Paroxetine Hcl	13	39	1170	172.55			13	39	172.55	1170	*
1851320204	Deiss	Katharine	Rochester	NY	36	Internal Medicine	S	Paroxetine Hcl	Paroxetine Hcl	21	53	1590	456.02		#					*
1851320352	Auerbach	David	Van Nuys	CA	6	Orthopedic Surgery	S	Paroxetine Hcl	Paroxetine Hcl	11	11	330	94.63			11	11	94.63	330	*
1851320626	Rudeseal	Frank	Hoover	AL	1	Internal Medicine	S	Paroxetine Hcl	Paroxetine Hcl	33	50.7	1520	343.15		#					*
1851320790	Coro	Ramiro	Hialeah	FL	12	Family Practice	S	Paroxetine Hcl	Paroxetine Hcl	42	78	2340	778.32			42	78	778.32	2340	*
1851321202	Yager	Rodney	Monroe City	MO	29	Family Practice	S	Paroxetine Hcl	Paroxetine Hcl	87	127	3780	1006.52	16		71	111	757.73	3300	#
1851321491	Nguyen	Minh-Chau	Falls Church	VA	51	Psychiatry	S	Paroxetine Hcl	Paroxetine Hcl	79	82	2460	761.97			21	23	239.87	690	*
1851321574	Rua	Michael	Smithfield	PA	42	Physician Assistant	S	Paroxetine Hcl	Paroxetine Hcl	45	91	2709	661.58			34	72	545.44	2160	*
1851321806	Padival	Pradyumna	Mansfield	OH	39	Internal Medicine	S	Paroxetine Hcl	Paroxetine Hcl	29	59	1749	456.82			29	59	456.82	1749	*
1851322085	Chung	Winston	Los Alamitos	CA	6	Internal Medicine	S	Paroxetine Hcl	Paroxetine Hcl	17	49	1454	233.21			17	49	233.21	1454	*
1851322168	Singh	Tanvir	Toledo	OH	39	Psychiatry	S	Paroxetine Hcl	Paroxetine Hcl	23	31	930	181.18			0	0	0	0	#
1851322333	Hanna	Irene	Rancho Mirage	CA	6	Psychiatry & Neurology	T	Paroxetine Hcl	Paroxetine Hcl	53	63	1890	788.86			14	14	93.78	420	*
1851322457	Baxi	Nilesh	Mountaintop	PA	42	Psychiatry	S	Paroxetine Hcl	Paroxetine Hcl	65	83	2435	651.37			21	33	328.43	990	*
1851323000	Brutkiewicz	Robert	Mobile	AL	1	Family Practice	S	Paroxetine Hcl	Paroxetine Hcl	34	78	2340	475.35		#					*
1851323059	Siles	Fernando	Greenville	TX	48	Psychiatry	S	Paroxetine Hcl	Paroxetine Hcl	59	59.3	1704	516.96	15	*					*
1851323265	Mckay	Tracy	Dade City	FL	12	Family Practice	S	Paroxetine Hcl	Paroxetine Hcl	35	67	2010	397.58			35	67	397.58	2010	*
1851323448	Duvall	Alexander	Georgetown	SC	45	Family Practice	S	Paroxetine Er	Paroxetine Hcl	12	12	360	1107.75			12	12	1107.75	360	*
1851323448	Duvall	Alexander	Georgetown	SC	45	Family Practice	S	Paroxetine Hcl	Paroxetine Hcl	17	40.7	1221	236.92		#					*
1851323810	Tynes	Russell	Shreveport	LA	22	Internal Medicine	S	Paroxetine Hcl	Paroxetine Hcl	14	20	600	70.37			14	20	70.37	600	*
1851323901	Bellamy	Brian	Clinton	MO	29	Family Practice	S	Paroxetine Hcl	Paroxetine Hcl	40	106	3105	339.14			26	78	243.84	2340	*
1851324891	Madala	Srinivasa	Sun City	AZ	4	Internal Medicine	S	Paroxetine Hcl	Paroxetine Hcl	15	16	385	179.03			15	16	179.03	385	*
1851325328	Lloyd	Kermit	Newport News	VA	51	Neurology	S	Paroxetine Hcl	Paroxetine Hcl	26	40	1200	216.16			15	27	159.41	810	*
1851325823	Mcwilliams	Jeremy	Montgomery	TX	48	Family Practice	S	Paroxetine Hcl	Paroxetine Hcl	30	74	2220	299.81	11	#					*
1851325989	Bradshaw, Jr.	Samuel	Topeka	KS	20	Psychiatry	S	Paroxetine Hcl	Paroxetine Hcl	23	40	1200	403.86		#					*
1851326060	Smalara	Douglas	Owenton	KY	21	Family Practice	S	Paroxetine Hcl	Paroxetine Hcl	32	52	1560	273.65			12	22	92.45	660	*
1851326086	Carter	John	Hobart	IN	18	Family Practice	S	Paroxetine Hcl	Paroxetine Hcl	16	40	1200	134.6			16	40	134.6	1200	*
1851326151	Li	Lisa	Succasunna	NJ	34	Internal Medicine	S	Paroxetine Hcl	Paroxetine Hcl	20	60	1800	699.95			20	60	699.95	1800	*
1851326367	Kolesnik	Dmitriy	Rego Park	NY	36	Neurology	S	Paroxetine Hcl	Paroxetine Hcl	16	22	660	91.99			16	22	91.99	660	*
1851326458	Mcdaniel	Clayton	Watsonville	CA	6	Family Practice	S	Paroxetine Hcl	Paroxetine Hcl	46	46	664	382.7			46	46	382.7	664	*
1851326466	Biniaurishvili	Raoul	Philadelphia	PA	42	Neurology	S	Paroxetine Hcl	Paroxetine Hcl	166	178	5340	1258.28	26		152	164	1225.02	4920	#
1851326755	Cinnamon	Scott	Champaign	IL	17	Internal Medicine	S	Paroxetine Hcl	Paroxetine Hcl	38	108	3230	929.39			38	108	929.39	3230	*
1851327118	Ojeleye	Akinola	Ottawa	KS	20	Family Practice	S	Paroxetine Hcl	Paroxetine Hcl	32	52	1546	233.53			32	52	233.53	1546	*
1851327134	Maday	Thomas	Saint Cloud	MN	27	Physician Assistant	S	Paroxetine Hcl	Paroxetine Hcl	38	58.1	1743	220.45			38	58.1	220.45	1743	*
1851327456	Dilts	Stephen	York	PA	42	Psychiatry	S	Paroxetine Hcl	Paroxetine Hcl	55	92	2760	539.51	14		40	63	314.59	1890	*
1851327522	Dimitriades	Dimitrios	Gulfport	MS	28	Family Practice	S	Paroxetine Hcl	Paroxetine Hcl	26	52.1	1560	366.09		#					*
1851327621	Gallegos	Jesus	San Antonio	TX	48	Internal Medicine	S	Paroxetine Hcl	Paroxetine Hcl	22	62	1860	560			22	62	560	1860	*
1851327977	Blane	Christa	Dover	TN	47	Nurse Practitioner	S	Paroxetine Hcl	Paroxetine Hcl	30	58	1668	303.75			30	58	303.75	1668	*
1851328579	Sherman	Charles	Bay Minette	AL	1	Internal Medicine	S	Paroxetine Hcl	Paroxetine Hcl	26	56	1680	312.69		*					*
1851329213	Mayer	Mark	Cleveland	OH	39	Internal Medicine	S	Paroxetine Hcl	Paroxetine Hcl	22	66	1980	334.25			22	66	334.25	1980	*
1851329338	Stephens	Umeika	Dearborn	MI	26	Nurse Practitioner	S	Paroxetine Hcl	Paroxetine Hcl	12	12	360	107.01			12	12	107.01	360	*
1851329411	Yanovskaya	Liliya	West Orange	NJ	34	General Practice	S	Paroxetine Hcl	Paroxetine Hcl	17	25	750	86.27			17	25	86.27	750	*
1851329445	Edmondson	W	Brentwood	TN	47	Internal Medicine	S	Paroxetine Hcl	Paroxetine Hcl	11	33	990	180.29			11	33	180.29	990	*
1851329825	Sustersic	Vincent	Broadview Hts	OH	39	Family Practice	S	Paroxetine Hcl	Paroxetine Hcl	97	197	5910	1008.51	20		97	197	1008.51	5910		20
1851329973	Juhala	Robert	Fort Collins	CO	8	Internal Medicine	S	Paroxetine Hcl	Paroxetine Hcl	31	89	2670	376.15			31	89	376.15	2670	*
1851330443	Agarwal	Ramesh	Petersburg	VA	51	Psychiatry	S	Paroxetine Hcl	Paroxetine Hcl	21	23	649	227.56			0	0	0	0	#
1851330559	Feldman	Irene	Bethesda	MD	24	Internal Medicine	S	Paroxetine Hcl	Paroxetine Hcl	13	37	1110	292.59			13	37	292.59	1110	*
1851330567	Warhaftig	Jeffrey	Wilmington	NC	37	Internal Medicine	S	Paroxetine Hcl	Paroxetine Hcl	37	107	3194	537.11	11	#					*
1851330690	Brewer	Gina	Florence	AL	1	Nurse Practitioner	S	Paroxetine Hcl	Paroxetine Hcl	26	34	1020	202.53		*					*
1851331227	Oviedo	Raidel	Miami	FL	12	Internal Medicine	S	Paroxetine Hcl	Paroxetine Hcl	24	38	1140	55.23		#					*
1851331318	Sharman	Donald	Bremerton	WA	53	Internal Medicine	S	Paroxetine Hcl	Paroxetine Hcl	49	63	1852	883.05			49	63	883.05	1852	*
1851331383	Lee	Suyin	South Attleboro	MA	25	Family Practice	S	Paroxetine Hcl	Paroxetine Hcl	39	49	1470	204.24			39	49	204.24	1470	*
1851331516	Bell	David	Bowling Green	OH	39	Family Practice	S	Paroxetine Hcl	Paroxetine Hcl	17	35	1050	210.11		*					*
1851331821	Miller	Mary	Torrance	CA	6	Family Practice	S	Paroxetine Hcl	Paroxetine Hcl	36	104	3120	1048.12	11	#					*
1851331987	Shetty	Shashindra	Shawnee	OK	40	Internal Medicine	S	Paroxetine Hcl	Paroxetine Hcl	11	31	930	161.71			11	31	161.71	930	*
1851331995	Brown	Dana	Verona	PA	42	Family Practice	S	Paroxetine Hcl	Paroxetine Hcl	23	33.1	953	240.19			23	33.1	240.19	953	*
1851332100	Rawlings	Michael	Mooresville	IN	18	Internal Medicine	S	Paroxetine Hcl	Paroxetine Hcl	45	99	2970	642.19	11	#					*
1851332217	Robertson	Cindy	Columbus	MS	28	Nurse Practitioner	S	Paroxetine Hcl	Paroxetine Hcl	22	49	1470	221.66		#					*
1851332233	Kameg	Kirstyn	Bridgeville	PA	42	Nurse Practitioner	S	Paroxetine Hcl	Paroxetine Hcl	17	25	750	112.07			17	25	112.07	750	*
1851332563	Gopalan	Ramana	Baltimore	MD	24	Internal Medicine	S	Paroxetine Hcl	Paroxetine Hcl	31	45.2	1357	394.83			11	25	214.59	750	*
1851332860	Bowles	Randy	Joplin	MO	29	Internal Medicine	S	Paroxetine Hcl	Paroxetine Hcl	16	48	1440	277.36		#					*
1851333009	Shelby	Christopher	Biloxi	MS	28	Family Practice	S	Paroxetine Hcl	Paroxetine Hcl	21	63	1890	343.45		#					*
1851334072	Desapri	James	Newark	OH	39	Family Practice	S	Paroxetine Hcl	Paroxetine Hcl	28	80	2400	401.96		#					*
1851334205	Trammell	Chad	Paris	TX	48	Family Practice	S	Paroxetine Hcl	Paroxetine Hcl	63	139	4170	808.72	13		49	97	482.59	2910	*
1851334247	Matta	Susan	Bethlehem	PA	42	Psychiatry	S	Paroxetine Hcl	Paroxetine Hcl	24	24	696	208.72		*					*
1851334817	Blauer	Wayne	Burley	ID	16	Family Practice	S	Paroxetine Hcl	Paroxetine Hcl	21	21	630	194.28		*					*
1851334858	Hill	Steven	Grand Forks	ND	38	Psychiatry	S	Paroxetine Hcl	Paroxetine Hcl	125	125	3484	837.19	13		32	32	292.98	908	*
1851335285	Meskin	Steven	Glassboro	NJ	34	Family Practice	S	Paroxetine Hcl	Paroxetine Hcl	18	52	1560	160.61			18	52	160.61	1560	*
1851335376	Gil	Walter	Palm City	FL	12	Family Practice	S	Paroxetine Hcl	Paroxetine Hcl	43	43	1019	423.65			43	43	423.65	1019	*
1851335970	Anderson	Cassie	Palestine	TX	48	Physician Assistant	S	Paroxetine Hcl	Paroxetine Hcl	19	27	810	109.14		*					*
1851336028	Jacob	Marty	Boynton Beach	FL	12	Internal Medicine	S	Paroxetine Hcl	Paroxetine Hcl	43	63	1651	587.43			43	63	587.43	1651	*
1851336150	Stubbe	Hermann	Weston	FL	12	Family Practice	S	Paroxetine Hcl	Paroxetine Hcl	25	75	2250	524.15			25	75	524.15	2250	*
1851336457	Bate	David	Hendersonville	NC	37	Family Practice	S	Paroxetine Hcl	Paroxetine Hcl	22	58	1740	713.85		#					*
1851336986	Kaufman	Michael	Taos	NM	35	Internal Medicine	S	Paroxetine Hcl	Paroxetine Hcl	12	34.7	1041	254.17			12	34.7	254.17	1041	*
1851337273	Addis	Lorella	Moosic	PA	42	Physician Assistant	S	Paroxetine Hcl	Paroxetine Hcl	13	17	487	85.08		*					*
1851337547	Lindsey	James	Birmingham	AL	1	Internal Medicine	S	Paroxetine Hcl	Paroxetine Hcl	41	96.6	2898	505.73			28	57.6	334.15	1728	*
1851337612	Miller	Jina	Shreveport	LA	22	Internal Medicine	S	Paroxetine Hcl	Paroxetine Hcl	53	82	2460	360.95		#					*
1851337950	Van Dissel	Ghislaine	Rohnert Park	CA	6	Family Practice	S	Paroxetine Hcl	Paroxetine Hcl	19	55	1650	356.54			19	55	356.54	1650	*
1851338099	Edwards-Miller	Myriam	Ocala	FL	12	Internal Medicine	T	Paroxetine Hcl	Paroxetine Hcl	18	54	1620	217.37		#					*
1851338321	Lauridsen	Deborah	Oviedo	FL	12	Family Practice	S	Paroxetine Hcl	Paroxetine Hcl	36	102	3060	862.33		#					*
1851339014	Baker	Keith	Cape Coral	FL	12	Family Practice	S	Paroxetine Hcl	Paroxetine Hcl	42	86	2564	674.37		#					*
1851339121	Stoner-Bryan	Deborah	Hiawatha	KS	20	Family Practice	S	Paroxetine Hcl	Paroxetine Hcl	22	38	812	139.21			22	38	139.21	812	*
1851339154	Chang	Bernard	Boston	MA	25	Neurology	S	Paroxetine Hcl	Paroxetine Hcl	13	13	342	171.9			13	13	171.9	342	*
1851339303	Godwin	Lehman	Springfield	MO	29	Internal Medicine	S	Paroxetine Hcl	Paroxetine Hcl	60	128	3840	639.44	11	#					*
1851339360	Valdes	Zidrieck	Las Vegas	NV	32	Internal Medicine	S	Paroxetine Hcl	Paroxetine Hcl	16	24	720	259.12			16	24	259.12	720	*
1851339485	Medhekar	Anjali	Pittsburgh	PA	42	Psychiatry	S	Paroxetine Hcl	Paroxetine Hcl	30	30	793	425.29		*					*
1851339725	Berger	Philip	New Albany	OH	39	Family Practice	S	Paroxetine Hcl	Paroxetine Hcl	31	93	2790	691.29		#					*
1851340632	Tanase	Daniela	Lawrenceville	GA	13	Internal Medicine	S	Paroxetine Hcl	Paroxetine Hcl	19	57	1710	317.63		#					*
1851340681	Lopez	Raymond	Rancho Cucamonga	CA	6	Physician Assistant	S	Paroxetine Hcl	Paroxetine Hcl	27	31	930	153.61			27	31	153.61	930	*
1851340756	Kearney	Paul	Lexington	KY	21	General Surgery	S	Paroxetine Hcl	Paroxetine Hcl	12	12	360	114.3			12	12	114.3	360	*
1851340939	Coss	David	Forrest City	AR	5	Family Practice	S	Paroxetine Hcl	Paroxetine Hcl	19	35	1050	214.9			19	35	214.9	1050	*
1851341218	Pummill	Daniel	Kansas	OK	40	Family Practice	S	Paroxetine Hcl	Paroxetine Hcl	24	36	1080	220.06		*					*
1851342299	Flaker	Greg	Columbia	MO	29	Clinical Cardiac Electrophysiology	S	Paroxetine Hcl	Paroxetine Hcl	11	11	330	44			11	11	44	330	*
1851342489	Dumler	Cynthia	Lake Oswego	OR	41	Family Practice	S	Paroxetine Hcl	Paroxetine Hcl	37	67	1992	577.3		#					*
1851342703	Tejeda	Carlos	Passaic	NJ	34	Internal Medicine	S	Paroxetine Hcl	Paroxetine Hcl	17	19	570	122.72		#					*
1851342844	Tauler	Antonio	Coral Gables	FL	12	Psychiatry & Neurology	T	Paroxetine Hcl	Paroxetine Hcl	299	377	11280	2780.1	43		207	259	1878.7	7740		29
1851343180	Lothe	Anand	Glen Allen	VA	51	Internal Medicine	S	Paroxetine Hcl	Paroxetine Hcl	12	32	960	341.71			12	32	341.71	960	*
1851343248	Crosby	Vickie	Placerville	CA	6	Nurse Practitioner	S	Paroxetine Hcl	Paroxetine Hcl	53	137	4110	1640.5	21	#					#
1851343289	Mellits	Arnold	Atlanta	GA	13	Internal Medicine	S	Paroxetine Hcl	Paroxetine Hcl	14	42	1260	395.37			14	42	395.37	1260	*
1851343636	Mcalpine	James	Lugoff	SC	45	Internal Medicine	S	Paroxetine Hcl	Paroxetine Hcl	48	113	3372	868.35	12	#					#
1851343933	Ostrowski	Susan	Eureka	SD	46	Family Practice	S	Paroxetine Hcl	Paroxetine Hcl	34	34.4	1006	184.36			34	34.4	184.36	1006	*
1851344170	Dellinger	Robert	Thomasville	NC	37	Family Practice	S	Paroxetine Hcl	Paroxetine Hcl	39	71	2130	713.65		#					*
1851344402	Laungani	Bina	Toledo	OH	39	Family Practice	S	Paroxetine Hcl	Paroxetine Hcl	36	96.3	2876	529.86		#					*
1851344451	Shniter	Lorinna	Saint Louis	MO	29	Internal Medicine	S	Paroxetine Hcl	Paroxetine Hcl	71	153	4590	1289.73	16		71	153	1289.73	4590		16
1851344493	Lebow	Jeffrey	North Miami Beach	FL	12	General Practice	S	Paroxetine Hcl	Paroxetine Hcl	11	33	990	293.32			11	33	293.32	990	*
1851344618	Rubin	Kenneth	Englewood	NJ	34	Gastroenterology	S	Paroxetine Hcl	Paroxetine Hcl	14	42	1260	372.06			14	42	372.06	1260	*
1851344774	Satyam	Venkata	Chelmsford	MA	25	Internal Medicine	S	Paroxetine Hcl	Paroxetine Hcl	15	37	1110	115.25			15	37	115.25	1110	*
1851344790	Rodriguez	Ariel	Brooklyn	NY	36	Family Practice	S	Paroxetine Hcl	Paroxetine Hcl	13	21	630	155.21		*					*
1851344873	Smith	Debra	Tucson	AZ	4	Physician Assistant	S	Paroxetine Hcl	Paroxetine Hcl	15	37	1094	348.67			15	37	348.67	1094	*
1851344949	Maldonado	Daniel	Los Angeles	CA	6	Family Practice	S	Paroxetine Hcl	Paroxetine Hcl	14	42	1260	104.8		*					*
1851345011	Jeremiah	Jennifer	Riverside	RI	44	Internal Medicine	S	Paroxetine Hcl	Paroxetine Hcl	13	37	1110	213.85			13	37	213.85	1110	*
1851345193	Adcox	Micheal	Boise	ID	16	Nephrology	S	Paroxetine Hcl	Paroxetine Hcl	13	31	920	102.06			13	31	102.06	920	*
1851345284	Rubendall	Stephen	Camilla	GA	13	Family Practice	S	Paroxetine Hcl	Paroxetine Hcl	48	102	3060	608.66	20		34	74	376.14	2220	#
1851345334	Annamalai	Sekar	Peoria	AZ	4	Internal Medicine	S	Paroxetine Hcl	Paroxetine Hcl	35	93	2782	512.08	11		35	93	512.08	2782		11
1851345490	Gazia	Lisa	Peoria	AZ	4	Nurse Practitioner	S	Paroxetine Hcl	Paroxetine Hcl	13	13	364	70.09			13	13	70.09	364	*
1851345524	Hildebrand	Teresa	Vancouver	WA	53	Family Practice	S	Paroxetine Hcl	Paroxetine Hcl	13	26.7	802	176.71			13	26.7	176.71	802	*
1851345672	Coplin	Heidi	Minneapolis	MN	27	Internal Medicine	S	Paroxetine Hcl	Paroxetine Hcl	29	53	1376	317.79		#					*
1851345755	Scott	Brian	Hermitage	TN	47	Internal Medicine	S	Paroxetine Hcl	Paroxetine Hcl	50	148	4415	790.56	15	#					#
1851345789	Orschell	Ramona	Cambridge City	IN	18	Nurse Practitioner	S	Paroxetine Hcl	Paroxetine Hcl	57	83	2411	721.41			28	54	538.05	1620	*
1851345920	De Graw	Martin	New Bern	NC	37	Family Practice	S	Paroxetine Hcl	Paroxetine Hcl	35	79	2344	902.52			35	79	902.52	2344	*
1851346399	Gowda	Nidagalle	Kendall Park	NJ	34	Psychiatry	S	Paroxetine Hcl	Paroxetine Hcl	33	41	1230	518.03		*					*
1851347066	Overby	Joseph	New Bern	NC	37	Family Practice	S	Paroxetine Hcl	Paroxetine Hcl	23	51	1530	215.87			23	51	215.87	1530	*
1851347140	Smith	Sharon	Allentown	PA	42	Nurse Practitioner	S	Paroxetine Hcl	Paroxetine Hcl	31	49	1470	238.22		#					*
1851347215	Taylor	Joe	Collins	MS	28	Nurse Practitioner	S	Paroxetine Hcl	Paroxetine Hcl	64	78	2295	460.74	15		33	45	221.14	1305	*
1851347561	Zielike	Carol	Rapid City	SD	46	Family Practice	S	Paroxetine Hcl	Paroxetine Hcl	90	152	4187	974.5	18		90	152	974.5	4187		18
1851347611	Fruehling	Richard	Grand Island	NE	31	Family Practice	S	Paroxetine Hcl	Paroxetine Hcl	50	74	2204	559.36			50	74	559.36	2204	*
1851347769	Kostrey	Elizabeth	La Canada	CA	6	Psychiatry	S	Paroxetine Hcl	Paroxetine Hcl	28	68	2040	618.92			28	68	618.92	2040	*
1851349120	Fuller	Catherine	Los Angeles	CA	6	Allergy/ Immunology	S	Paroxetine Hcl	Paroxetine Hcl	11	11	330	87.18			11	11	87.18	330	*
1851349179	Peden	Montgomery	Enterprise	AL	1	Internal Medicine	S	Paroxetine Hcl	Paroxetine Hcl	64	103.3	3098	968.92			49	80.3	729.91	2408	*
1851349518	Mendoza	Jose	Tallahassee	FL	12	Internal Medicine	S	Paroxetine Hcl	Paroxetine Hcl	21	39	1170	285.01		*					*
1851349591	Ramos-Rivera	Diego	Sarasota	FL	12	Family Practice	S	Paroxetine Hcl	Paroxetine Hcl	23	49	1470	325.23		#					*
1851349682	Jeevan	Raj	Terre Haute	IN	18	Internal Medicine	S	Paroxetine Hcl	Paroxetine Hcl	20	28	824	144.47		#					*
1851349815	Sanders	Vance	Tucson	AZ	4	Family Practice	S	Paroxetine Hcl	Paroxetine Hcl	19	55	1650	430.22			19	55	430.22	1650	*
1851350151	Bozzelle	Joseph	Lafayette	LA	22	Physical Medicine and Rehabilitation	S	Paroxetine Hcl	Paroxetine Hcl	12	12	360	38.09		#					*
1851351050	Haddad-Lacle	Judella	Jacksonville	FL	12	Family Practice	S	Paroxetine Hcl	Paroxetine Hcl	34	90	2677	482.94	12	#					*
1851351191	Edwards	Patrick	Coquille	OR	41	Family Practice	S	Paroxetine Hcl	Paroxetine Hcl	21	37	1104	301.16		#					*
1851351282	Joo	Richard	Englewood Cliffs	NJ	34	Internal Medicine	S	Paroxetine Hcl	Paroxetine Hcl	12	36	1080	223.41		*					*
1851351779	Shore	April	Mocksville	NC	37	Nurse Practitioner	S	Paroxetine Hcl	Paroxetine Hcl	17	39	1170	352.93		*					*
1851352025	Houser	Archibald	Winchester	VA	51	Internal Medicine	S	Paroxetine Hcl	Paroxetine Hcl	12	33.9	990	305.1			12	33.9	305.1	990	*
1851352033	Varikuti	Sucharita	Edina	MN	27	Internal Medicine	S	Paroxetine Hcl	Paroxetine Hcl	11	32	960	161.73			11	32	161.73	960	*
1851352132	James	Catherine	Madison	WI	55	Family Practice	S	Paroxetine Hcl	Paroxetine Hcl	33	71.2	2136	426.62			33	71.2	426.62	2136	*
1851352454	Bagner	Michael	New York	NY	36	Internal Medicine	S	Paroxetine Cr	Paroxetine Hcl	11	11	330	1240.45			11	11	1240.45	330	*
1851352454	Bagner	Michael	New York	NY	36	Internal Medicine	S	Paroxetine Hcl	Paroxetine Hcl	13	15	450	164.84			13	15	164.84	450	*
1851352504	Martinsen	Wayne	Minot	ND	38	Psychiatry	S	Paroxetine Hcl	Paroxetine Hcl	15	21	630	160.42			15	21	160.42	630	*
1851352637	Murray	Richard	Saint Charles	MO	29	Internal Medicine	S	Paroxetine Hcl	Paroxetine Hcl	35	86.8	2580	658.45	12		35	86.8	658.45	2580		12
1851353213	Parikh	Parinda	White Plains	NY	36	Neuropsychiatry	S	Paroxetine Hcl	Paroxetine Hcl	17	17	510	84.61			17	17	84.61	510	*
1851353254	Brunner	Christopher	Wichita	KS	20	Family Practice	S	Paroxetine Hcl	Paroxetine Hcl	18	54	1620	254.97			18	54	254.97	1620	*
1851353676	Stahlberg	Melanie	Cedar Rapids	IA	19	Internal Medicine	S	Paroxetine Hcl	Paroxetine Hcl	34	96.6	2899	281.06			34	96.6	281.06	2899	*
1851354716	Cruz	Antone	Chicopee	MA	25	Internal Medicine	S	Paroxetine Hcl	Paroxetine Hcl	45	111	3306	599.55	14		33	75	379.45	2226	*
1851355440	Medow	Mitchell	Boston	MA	25	Internal Medicine	S	Paroxetine Hcl	Paroxetine Hcl	12	26	780	297.37			12	26	297.37	780	*
1851355572	Joudeh	Thaer	Greenville	SC	45	Internal Medicine	S	Paroxetine Hcl	Paroxetine Hcl	14	42	1260	572.31		*					*
1851355630	Randall	William	Kettering	OH	39	Family Practice	S	Paroxetine Er	Paroxetine Hcl	13	15	450	1523.72			13	15	1523.72	450	*
1851355630	Randall	William	Kettering	OH	39	Family Practice	S	Paroxetine Hcl	Paroxetine Hcl	21	45	1350	490.53		#					*
1851355747	Ostolski	Michael	Lockport	NY	36	Nurse Practitioner	S	Paroxetine Hcl	Paroxetine Hcl	48	62	1724	650.46			20	28	291.78	824	*
1851355945	Conell	Lawrence	Harrisonburg	VA	51	Psychiatry & Neurology	T	Paroxetine Hcl	Paroxetine Hcl	19	27.4	822	209.53			19	27.4	209.53	822	*
1851356026	Schroeder	Chadwin	Salina	KS	20	Family Practice	S	Paroxetine Hcl	Paroxetine Hcl	14	26	780	70.48			14	26	70.48	780	*
1851356257	Garduno	Rosemarie	Tempe	AZ	4	Nurse Practitioner	S	Paroxetine Hcl	Paroxetine Hcl	39	43.8	1224	561.12			0	0	0	0	#
1851356315	Shenoy	Nitin	Hickory	NC	37	Internal Medicine	S	Paroxetine Hcl	Paroxetine Hcl	21	41	1230	274.59			21	41	274.59	1230	*
1851356372	Malsch	Christopher	Norristown	PA	42	Family Practice	S	Paroxetine Hcl	Paroxetine Hcl	12	20	600	88		*					*
1851356570	Maloy	Cynthia	Owasso	OK	40	Family Practice	S	Paroxetine Hcl	Paroxetine Hcl	20	44	1320	150.31			20	44	150.31	1320	*
1851356968	Cantone	Vincent	Hagerstown	MD	24	Internal Medicine	S	Paroxetine Hcl	Paroxetine Hcl	34	96	2874	656.14	12	#					#
1851357032	Haase	Gregory	Warsaw	IN	18	Internal Medicine	S	Paroxetine Hcl	Paroxetine Hcl	19	49	1450	396.58			19	49	396.58	1450	*
1851357057	Reid	Lisa	Milford	DE	10	Family Practice	S	Paroxetine Hcl	Paroxetine Hcl	18	54	1620	317.31			18	54	317.31	1620	*
1851357156	Krol	Lori	Wheatfield	IN	18	Nurse Practitioner	S	Paroxetine Hcl	Paroxetine Hcl	19	35	1010	187.09		*					*
1851357578	Johnson	James	Crossville	TN	47	Family Practice	S	Paroxetine Hcl	Paroxetine Hcl	49	72	2160	545.4			49	72	545.4	2160	*
1851357586	Al-Hamda	Ahmad	Fort Wayne	IN	18	Pediatric Medicine	S	Paroxetine Hcl	Paroxetine Hcl	22	26	780	98.14		#					*
1851357867	Goodman	Gilbert	Newport Beach	CA	6	Internal Medicine	S	Paroxetine Hcl	Paroxetine Hcl	13	13	390	81.7			13	13	81.7	390	*
1851357909	Habtemariam	Makonnen	Phoenix	AZ	4	Internal Medicine	S	Paroxetine Hcl	Paroxetine Hcl	17	25	748	202.42			17	25	202.42	748	*
1851357917	Oba	Cameron	San Jose	CA	6	Internal Medicine	S	Paroxetine Hcl	Paroxetine Hcl	20	60	1800	443.57			20	60	443.57	1800	*
1851357974	Lester	Charles	Muskogee	OK	40	Psychiatry	S	Paroxetine Hcl	Paroxetine Hcl	33	41.1	1162	551.55			17	17	116.27	510	*
1851358006	Mathers	James	Baraboo	WI	55	Family Practice	S	Paroxetine Hcl	Paroxetine Hcl	27	59.1	1773	403.72		#					*
1851358188	Gonsalves-Ebrahim	Lillian	Cleveland	OH	39	Psychiatry	S	Paroxetine Hcl	Paroxetine Hcl	28	62	1840	571.29		#					*
1851358527	Rajput	Manzar	Monroe	MI	26	Psychiatry	S	Paroxetine Hcl	Paroxetine Hcl	58	66	1927	1140.01			27	35	440.89	1050	*
1851358725	Leone	Joseph	Erie	PA	42	Family Practice	S	Paroxetine Hcl	Paroxetine Hcl	17	33	990	331.4		*					*
1851358741	Flanagan	James	Southampton	PA	42	Family Practice	S	Paroxetine Hcl	Paroxetine Hcl	38	92	2760	712.73			38	92	712.73	2760	*
1851358766	Lee Pack	Rene	Gainesville	FL	12	Family Practice	S	Paroxetine Hcl	Paroxetine Hcl	47	118.9	3546	1368.88	11		47	118.9	1368.88	3546		11
1851358816	Balette	Charles	Covington	LA	22	Family Practice	S	Paroxetine Hcl	Paroxetine Hcl	14	36	1080	388.65			14	36	388.65	1080	*
1851358931	Hughes	Mark	Dodgeville	WI	55	Family Practice	S	Paroxetine Hcl	Paroxetine Hcl	11	27	810	335.93			11	27	335.93	810	*
1851358949	Kundra	Hena	Marion	OH	39	Internal Medicine	S	Paroxetine Hcl	Paroxetine Hcl	34	62	1840	560.37			34	62	560.37	1840	*
1851359095	Arcuri	Dominic	La Place	LA	22	Family Practice	S	Paroxetine Hcl	Paroxetine Hcl	29	73	2190	455.56		#					*
1851359103	Collins	Eileen	Lombard	IL	17	Internal Medicine	S	Paroxetine Hcl	Paroxetine Hcl	11	33	990	340.53			11	33	340.53	990	*
1851359210	Homiski	Christin	Norwich	CT	9	Internal Medicine	S	Paroxetine Hcl	Paroxetine Hcl	11	33	990	195.9			11	33	195.9	990	*
1851359517	Puca	Christopher	Tucson	AZ	4	Internal Medicine	S	Paroxetine Hcl	Paroxetine Hcl	26	62	1860	499.69			26	62	499.69	1860	*
1851359954	Hylek	Elaine	Boston	MA	25	Internal Medicine	S	Paroxetine Hcl	Paroxetine Hcl	15	27	810	133.76			15	27	133.76	810	*
1851360010	Grant	Joel	Stephens City	VA	51	Family Practice	S	Paroxetine Hcl	Paroxetine Hcl	31	85	2550	766.65			31	85	766.65	2550	*
1851360515	Spears	Patricia	Glasgow	KY	21	Nurse Practitioner	S	Paroxetine Hcl	Paroxetine Hcl	19	51	1508	141.91		*					*
1851360606	Selioutski	Alexander	Mayville	NY	36	Family Practice	S	Paroxetine Hcl	Paroxetine Hcl	34	76	2280	418.3			22	40	241.94	1200	*
1851361315	Uribe	John	Bellevue	PA	42	Internal Medicine	S	Paroxetine Hcl	Paroxetine Hcl	30	46	1295	394.65		#					*
1851361729	Green	Karen	Winston Salem	NC	37	Psychiatry	S	Paroxetine Hcl	Paroxetine Hcl	13	27	790	260.67		*					*
1851361745	Roman	Jose	Ocala	FL	12	Internal Medicine	S	Paroxetine Hcl	Paroxetine Hcl	42	102	3060	1036.32		#					*
1851361976	Gill	Brent	New Bern	NC	37	Family Practice	S	Paroxetine Hcl	Paroxetine Hcl	38	76	2257	263.87		#					*
1851362180	Collins	Kevin	Hartford	CT	9	Family Practice	S	Paroxetine Hcl	Paroxetine Hcl	16	44.1	1324	277.34		*					*
1851362479	Stromsdorfer	Steve	Saint Louis	MO	29	Psychiatry & Neurology	T	Paroxetine Hcl	Paroxetine Hcl	17	23	690	172.11			0	0	0	0	#
1851362594	Lewis	Paulette	Horseheads	NY	36	Internal Medicine	S	Paroxetine Hcl	Paroxetine Hcl	45	120.2	3605	575.96	13		45	120.2	575.96	3605		13
1851362628	Herlevic	Michael	Murfreesboro	TN	47	Internal Medicine	S	Paroxetine Hcl	Paroxetine Hcl	13	37	1110	277.59			13	37	277.59	1110	*
1851362701	Balu	Harini	Baltimore	MD	24	Psychiatry	S	Paroxetine Hcl	Paroxetine Hcl	211	245	7350	1900.61	29		86	108	892.58	3240		12
1851363196	Schultz	Mark	Storm Lake	IA	19	Family Practice	S	Paroxetine Hcl	Paroxetine Hcl	13	39	1170	215.77			13	39	215.77	1170	*
1851363725	Labruzzo	Thomas	North Kansas City	MO	29	Internal Medicine	S	Paroxetine Hcl	Paroxetine Hcl	15	43	1290	291.05		*					*
1851363733	Allyn	Andrea	Seneca	SC	45	Internal Medicine	S	Paroxetine Hcl	Paroxetine Hcl	19	39.8	1194	248.33			19	39.8	248.33	1194	*
1851363824	Dines	Philipp	Cleveland	OH	39	Psychiatry	S	Paroxetine Hcl	Paroxetine Hcl	20	38	1125	339.9			20	38	339.9	1125	*
1851364061	Mery	Donna	Weslaco	TX	48	Family Practice	S	Paroxetine Hcl	Paroxetine Hcl	55	144	4314	685.6	15	#					#
1851364756	Linick	Kelli	Bedford	VA	51	Family Practice	S	Paroxetine Hcl	Paroxetine Hcl	13	39	1170	260.41		*					*
1851364806	Gonjon	Cheng	New York	NY	36	Internal Medicine	S	Paroxetine Hcl	Paroxetine Hcl	37	49	1470	571.13			18	20	48.26	600	*
1851364889	Dasilva	Karen	Chelmsford	MA	25	Internal Medicine	S	Paroxetine Hcl	Paroxetine Hcl	12	36	1080	95.55		*					*
1851365191	Featherston	Daniel	Scottsdale	AZ	4	Internal Medicine	S	Paroxetine Hcl	Paroxetine Hcl	17	51	1530	320.49			17	51	320.49	1530	*
1851365498	Hyler	Daniel	Florence	SC	45	Family Practice	S	Paroxetine Hcl	Paroxetine Hcl	30	42	1260	212.96		*					*
1851365530	Kloss	Raymond	Waukesha	WI	55	Psychiatry	S	Paroxetine Hcl	Paroxetine Hcl	97	150.8	4463	1440.4	17		53	91	966.08	2718	*
1851365688	Kahlon	Diem-Thuy	Gilbert	AZ	4	Family Practice	S	Paroxetine Hcl	Paroxetine Hcl	19	49	1470	366.51		#					*
1851365720	Lee	Jae	Warrenton	VA	51	Internal Medicine	S	Paroxetine Hcl	Paroxetine Hcl	13	35	1050	283.17			13	35	283.17	1050	*
1851365936	David	Joseph	Warrenton	VA	51	Internal Medicine	S	Paroxetine Hcl	Paroxetine Hcl	21	53	1574	409.52		#					*
1851366173	Reynolds	Wayne	Gloucester	VA	51	Family Practice	S	Paroxetine Hcl	Paroxetine Hcl	17	47	1410	279.82			17	47	279.82	1410	*
1851366207	Walery	James	Unalaska	AK	2	Family Practice	S	Paroxetine Hcl	Paroxetine Hcl	49	57	675	221.64			49	57	221.64	675	*
1851366314	Pollard	Scott	Cody	WY	56	Psychiatry	S	Paroxetine Hcl	Paroxetine Hcl	18	26	780	164.93		#					*
1851366397	Fusco	Jeffrey	Hilliard	OH	39	Family Practice	S	Paroxetine Hcl	Paroxetine Hcl	18	32	960	352.96		*					*
1851366686	Sutton	Mala	Corning	NY	36	Family Practice	S	Paroxetine Hcl	Paroxetine Hcl	33	81	2430	528.18		#					*
1851366702	Ivers	Vincent	Port St Joe	FL	12	Internal Medicine	S	Paroxetine Hcl	Paroxetine Hcl	31	65	1950	455.09			17	43	300.28	1290	*
1851366793	Pazlar	Heidi	Stillwater	MN	27	Family Practice	S	Paroxetine Hcl	Paroxetine Hcl	42	116	3480	610.78		#					*
1851366843	Bush	Ronald	Indian Wells	CA	6	Internal Medicine	S	Paroxetine Hcl	Paroxetine Hcl	16	48	1440	463.15			16	48	463.15	1440	*
1851366942	Crowson	Glenn	Wewoka	OK	40	Family Practice	S	Paroxetine Hcl	Paroxetine Hcl	46	46.2	1386	497.75			25	25.2	234.69	755	*
1851366959	Rauchwarg	Glenn	Williamsburg	VA	51	Family Practice	S	Paroxetine Hcl	Paroxetine Hcl	13	39	1170	225.86			13	39	225.86	1170	*
1851367577	Stull	Dennis	Pittsburgh	PA	42	Internal Medicine	S	Paroxetine Hcl	Paroxetine Hcl	18	48	1424	461.65			18	48	461.65	1424	*
1851367999	Vu	David	Oklahoma City	OK	40	Family Practice	S	Paroxetine Hcl	Paroxetine Hcl	61	165	4950	681.82	16		45	117	483.13	3510	#
1851368625	Colman	Douglas	Delray Beach	FL	12	Family Practice	S	Paroxetine Hcl	Paroxetine Hcl	21	49	1470	526.93			21	49	526.93	1470	*
1851368732	Jander	Lucia	Ithaca	NY	36	Internal Medicine	S	Paroxetine Hcl	Paroxetine Hcl	23	49	1470	521.23			23	49	521.23	1470	*
1851368740	Ward-Jones	Susan	West Memphis	AR	5	Internal Medicine	S	Paroxetine Hcl	Paroxetine Hcl	20	60	1800	740.95		#					*
1851368831	Wheeler	Robert	Longview	TX	48	Obstetrics & Gynecology	S	Paroxetine Hcl	Paroxetine Hcl	13	28	840	160.45			13	28	160.45	840	*
1851369144	Coulthard-Atwater	Amy	Kaukauna	WI	55	Family Practice	S	Paroxetine Hcl	Paroxetine Hcl	21	41	1227	677.64		#					*
1851369193	Waldman	William	Stafford Springs	CT	9	Family Practice	S	Paroxetine Hcl	Paroxetine Hcl	15	41	1230	328.7			15	41	328.7	1230	*
1851369342	Robertson	Charlene	Norfolk	VA	51	Internal Medicine	S	Paroxetine Hcl	Paroxetine Hcl	23	43	1290	265.25		#					*
1851369375	Eason	Paul	Martinsville	VA	51	Internal Medicine	S	Paroxetine Hcl	Paroxetine Hcl	69	199	5965	1243.68	18	#					#
1851369599	Fillipon	Nicholas	Spencer	MA	25	Internal Medicine	S	Paroxetine Hcl	Paroxetine Hcl	30	60	1800	291.92			30	60	291.92	1800	*
1851369904	Watson-Gray	Kathie	Ashland	KY	21	Family Practice	S	Paroxetine Hcl	Paroxetine Hcl	15	25	750	190.83			15	25	190.83	750	*
1851370050	Kaup	Danny	Valparaiso	IN	18	Family Practice	S	Paroxetine Hcl	Paroxetine Hcl	16	40	1168	330.49			16	40	330.49	1168	*
1851370266	Andrade	Regan	Fairhope	AL	1	Family Practice	S	Paroxetine Hcl	Paroxetine Hcl	14	22	627	203.88			14	22	203.88	627	*
1851370332	Leggio	Benjamin	Mansfield	LA	22	Emergency Medicine	S	Paroxetine Hcl	Paroxetine Hcl	127	167	4576	1011.69	18		97	135	787.99	3616	#
1851370696	Sehbi	Darshan	Dayton	OH	39	Psychiatry	S	Paroxetine Hcl	Paroxetine Hcl	35	35	1027	156.1			0	0	0	0	#
1851370795	Watson	John	Mccomb	MS	28	Emergency Medicine	S	Paroxetine Hcl	Paroxetine Hcl	26	44	1320	279.48			26	44	279.48	1320	*
1851371314	Edwards	Raymond	Little Rock	AR	5	Internal Medicine	S	Paroxetine Hcl	Paroxetine Hcl	74	118	3540	687.38	13		74	118	687.38	3540		13
1851371405	Aleem	Asaf	Atlanta	GA	13	Psychiatry	S	Paroxetine Hcl	Paroxetine Hcl	49	53	1500	674.99			35	37	562.01	1078	*
1851371538	Ciaglia	Diane	Scranton	PA	42	Family Practice	S	Paroxetine Hcl	Paroxetine Hcl	24	52	1560	434.75		#					*
1851371652	Secouler	Herbert	Southampton	PA	42	Family Practice	S	Paroxetine Hcl	Paroxetine Hcl	25	45	1330	223.21			25	45	223.21	1330	*
1851371660	Patel	Nalin	Lewistown	PA	42	Psychiatry	S	Paroxetine Hcl	Paroxetine Hcl	25	33	975	160.72		*					*
1851371967	Lichtman	Lisa	Moorestown	NJ	34	Family Practice	S	Paroxetine Hcl	Paroxetine Hcl	25	59	1770	494.86		#					*
1851372239	Horodysky	Andrij	Riverside	CA	6	Family Practice	S	Paroxetine Hcl	Paroxetine Hcl	28	62	1860	380.72		#					*
1851372395	Dore	Frederick	Bremerton	WA	53	Internal Medicine	S	Paroxetine Hcl	Paroxetine Hcl	19	57	1710	310.97			19	57	310.97	1710	*
1851372619	Wagner	Timothy	Shiner	TX	48	Family Practice	S	Paroxetine Hcl	Paroxetine Hcl	14	42	1260	180.02			14	42	180.02	1260	*
1851372650	Oran	Gwendolyn	Salem	OR	41	Family Practice	S	Paroxetine Hcl	Paroxetine Hcl	15	21	630	146.72			15	21	146.72	630	*
1851372825	Ropero-Cartier	Armando	Miami	FL	12	Family Practice	S	Paroxetine Hcl	Paroxetine Hcl	15	19	570	81.43			15	19	81.43	570	*
1851373013	Tate	Richard	Richmond	VA	51	Family Practice	S	Paroxetine Hcl	Paroxetine Hcl	13	27	810	118.46			13	27	118.46	810	*
1851373047	Lunceford	Gregory	Atlanta	GA	13	Psychiatry	S	Paroxetine Hcl	Paroxetine Hcl	29	45	1300	367.08			16	26	270.28	742	*
1851373278	Remis	David	Westborough	MA	25	Internal Medicine	S	Paroxetine Hcl	Paroxetine Hcl	13	39	1170	187.04			13	39	187.04	1170	*
1851373443	Leschensky	Elizabeth	Decorah	IA	19	Nurse Practitioner	S	Paroxetine Hcl	Paroxetine Hcl	29	67	2010	297.06			14	42	191.5	1260	*
1851373468	Thibault	Steven	Sterling Heights	MI	26	Family Practice	S	Paroxetine Hcl	Paroxetine Hcl	19	57	1710	577.47			19	57	577.47	1710	*
1851373534	Mehton	Nirmal	Anderson	CA	6	Family Practice	S	Paroxetine Hcl	Paroxetine Hcl	69	79	2370	438.3			55	65	373.05	1950	*
1851373559	Sequeira	Debra	Amelia	VA	51	Family Practice	S	Paroxetine Hcl	Paroxetine Hcl	29	51	1489	316.28			11	25	111.11	739	*
1851373666	Armbruster	Robert	Council Bluffs	IA	19	Interventional Cardiology	S	Paroxetine Hcl	Paroxetine Hcl	13	13	390	47.02			13	13	47.02	390	*
1851373765	Tolin	Kellie	Raleigh	NC	37	Psychiatry	S	Paroxetine Hcl	Paroxetine Hcl	17	28.8	841	487.39		*					*
1851373773	Cheung	Chi	Adams	MA	25	Internal Medicine	S	Paroxetine Hcl	Paroxetine Hcl	105	179	5308	1068.38	25		77	151	885	4497	#
1851373872	Savoy	Gregory	Mamou	LA	22	General Practice	S	Paroxetine Hcl	Paroxetine Hcl	12	12	342	95.6			12	12	95.6	342	*
1851374367	Veeramachaneni	Murali	Amarillo	TX	48	Psychiatry	S	Paroxetine Er	Paroxetine Hcl	17	19	570	3036.22			17	19	3036.22	570	*
1851374367	Veeramachaneni	Murali	Amarillo	TX	48	Psychiatry	S	Paroxetine Hcl	Paroxetine Hcl	85	124	3659	1029.05	16		43	53	420.06	1545	*
1851374391	Stoudt	Karl	Hermitage	PA	42	Family Practice	S	Paroxetine Hcl	Paroxetine Hcl	17	29	870	99.7		*					*
1851374680	Hoang	Hoa	Salem	OR	41	Internal Medicine	S	Paroxetine Hcl	Paroxetine Hcl	46	135.7	4070	799.03	14		46	135.7	799.03	4070		14
1851374979	Kraft	Rod	Fresno	CA	6	Family Practice	S	Paroxetine Hcl	Paroxetine Hcl	19	57	1710	481.78			19	57	481.78	1710	*
1851375224	Perez	Rolando	Uvalde	TX	48	Physician Assistant	S	Paroxetine Hcl	Paroxetine Hcl	16	22	660	72.43		#					*
1851376354	Wadhwa	Manisha	Wilmington	DE	10	Psychiatry	S	Paroxetine Hcl	Paroxetine Hcl	105	139	4137	1667.83	13		64	98	1213.82	2940	*
1851376610	Collins	Barry	Pell City	AL	1	Internal Medicine	S	Paroxetine Hcl	Paroxetine Hcl	48	88	2640	493.78	13	#					#
1851376685	Sailer	Dale	Lititz	PA	42	Family Practice	S	Paroxetine Hcl	Paroxetine Hcl	36	69	2070	528		#					*
1851376693	Quirbach	Robert	Milford	NH	33	Family Practice	S	Paroxetine Hcl	Paroxetine Hcl	120	180	5313	1413.01	26		76	108	775.24	3190	#
1851376826	Mirza	Wasique	Wilkes Barre	PA	42	Internal Medicine	S	Paroxetine Hcl	Paroxetine Hcl	12	12	360	54.95			12	12	54.95	360	*
1851376941	Berdy	Erno	Farmington Hills	MI	26	Internal Medicine	S	Paroxetine Hcl	Paroxetine Hcl	33	45.4	1302	244.5			21	33	178.38	930	*
1851377006	Vobach	Stephen	Dallas	TX	48	Psychiatry	S	Paroxetine Er	Paroxetine Hcl	13	13	390	1596.77			13	13	1596.77	390	*
1851377006	Vobach	Stephen	Dallas	TX	48	Psychiatry	S	Paroxetine Hcl	Paroxetine Hcl	240	382.5	11387	2353.07	46	#					#
1851377030	Kirkpatrick	Richard	Longview	WA	53	Internal Medicine	S	Paroxetine Hcl	Paroxetine Hcl	32	66	1980	954.54			13	39	486.86	1170	*
1851377071	Brinn	Nathan	Tampa	FL	12	Pediatric Medicine	S	Paroxetine Hcl	Paroxetine Hcl	15	36	1080	331.28		#					*
1851377089	Hussain	Nisar	Brownsville	TX	48	Internal Medicine	S	Paroxetine Hcl	Paroxetine Hcl	14	16	480	46.56			14	16	46.56	480	*
1851377477	Kuruvilla	Anita	Lufkin	TX	48	Internal Medicine	S	Paroxetine Hcl	Paroxetine Hcl	22	64	1920	411.1		#					*
1851377840	Hunt	Vicki	Rochester	MN	27	Internal Medicine	S	Paroxetine Hcl	Paroxetine Hcl	11	33	990	114.5			11	33	114.5	990	*
1851377923	Ziebarth	Thomas	Lake City	MN	27	Family Practice	S	Paroxetine Hcl	Paroxetine Hcl	38	74	2212	408.45			25	61	349.63	1830	*
1851377956	Peterson	Caroline	Centerville	OH	39	Obstetrics & Gynecology	S	Paroxetine Mesylate	Paroxetine Mesylate	22	22	660	3016.44			22	22	3016.44	660	*
1851378012	Carstensen	John	Des Moines	IA	19	Internal Medicine	S	Paroxetine Cr	Paroxetine Hcl	12	12.2	366	3224.46			0	0	0	0	#
1851378012	Carstensen	John	Des Moines	IA	19	Internal Medicine	S	Paroxetine Hcl	Paroxetine Hcl	21	39	1170	116.37		*					*
1851378319	Bartlett	Rebecca	St Louis Park	MN	27	Internal Medicine	S	Paroxetine Hcl	Paroxetine Hcl	22	48	1415	280.01			22	48	280.01	1415	*
1851378343	Bebchuk	Joseph	Fridley	MN	27	Psychiatry	S	Paroxetine Hcl	Paroxetine Hcl	16	48	1440	418.41		#					*
1851378350	Gebetsberger	Michael	Tulsa	OK	40	Internal Medicine	S	Paroxetine Hcl	Paroxetine Hcl	37	83	2490	391.14	11		37	83	391.14	2490		11
1851378368	Norton	Lisa	Boston	MA	25	Geriatric Medicine	S	Paroxetine Hcl	Paroxetine Hcl	13	13	364	45.09			13	13	45.09	364	*
1851378434	Jones	Mary	Falls City	NE	31	Physician Assistant	S	Paroxetine Hcl	Paroxetine Hcl	23	27	810	140.86			23	27	140.86	810	*
1851378616	Liu	Lei	Wichita	KS	20	Internal Medicine	S	Paroxetine Hcl	Paroxetine Hcl	28	33	971	185.86			28	33	185.86	971	*
1851378657	Uptigrove	Chad	Fruitport	MI	26	Family Practice	S	Paroxetine Hcl	Paroxetine Hcl	13	39	1170	317.76		*					*
1851378863	Cohn	Jacqueline	Corpus Christi	TX	48	Endocrinology	S	Paroxetine Hcl	Paroxetine Hcl	24	72	2160	236.61			24	72	236.61	2160	*
1851378970	Darnold	Daniel	Waverly	IA	19	Family Practice	S	Paroxetine Hcl	Paroxetine Hcl	23	69	2070	332.97			23	69	332.97	2070	*
1851379028	Wolf	Mary	Louisa	VA	51	Nurse Practitioner	S	Paroxetine Hcl	Paroxetine Hcl	14	30	900	231.89		*					*
1851379572	Lopez	Everardo	Angels Camp	CA	6	Family Practice	S	Paroxetine Hcl	Paroxetine Hcl	20	24	720	128.29		*					*
1851379747	Bursch	Howard	Latrobe	PA	42	Family Practice	S	Paroxetine Hcl	Paroxetine Hcl	33	73	2180	474.93			18	52	328.34	1550	*
1851379861	Fillipi	Linda	Grafton	ND	38	Family Practice	S	Paroxetine Hcl	Paroxetine Hcl	12	12	360	122.8			12	12	122.8	360	*
1851379929	Depra	Joseph	Wayland	NY	36	Family Practice	S	Paroxetine Hcl	Paroxetine Hcl	17	29	870	238.73		#					*
1851379994	Lin	Wei-Hsung	West Richland	WA	53	Internal Medicine	S	Paroxetine Hcl	Paroxetine Hcl	15	33	990	272.81		#					*
1851380406	Gentry	Chet	Cookeville	TN	47	Family Practice	S	Paroxetine Hcl	Paroxetine Hcl	14	34	1016	211.24		#					*
1851380562	James	Dabney	Chattanooga	TN	47	Internal Medicine	S	Paroxetine Hcl	Paroxetine Hcl	21	61	1830	271.51			21	61	271.51	1830	*
1851380760	Mcqueen	Fred	Hamlet	NC	37	Family Practice	S	Paroxetine Hcl	Paroxetine Hcl	60	84	2520	993.38			35	35	235.8	1050	*
1851380885	Hernandez	Michael	Corpus Christi	TX	48	Psychiatry	S	Paroxetine Hcl	Paroxetine Hcl	17	17	510	138.04		#					*
1851380950	Bernstein	Larry	Forest Hills	NY	36	Allergy/ Immunology	S	Paroxetine Hcl	Paroxetine Hcl	11	11	330	67.59			0	0	0	0	#
1851380992	Kajani	Sikander	Northridge	CA	6	Internal Medicine	S	Paroxetine Hcl	Paroxetine Hcl	29	65	1950	513.82			29	65	513.82	1950	*
1851381164	Gelly	John	Marietta	GA	13	Internal Medicine	S	Paroxetine Hcl	Paroxetine Hcl	12	36	1080	134.44			12	36	134.44	1080	*
1851381180	Boyer	David	Orlando	FL	12	General Practice	S	Paroxetine Hcl	Paroxetine Hcl	13	33	963	159.83			13	33	159.83	963	*
1851381354	Nordstrom	Jennifer	Holmen	WI	55	Family Practice	S	Paroxetine Hcl	Paroxetine Hcl	19	57	1710	428.49			19	57	428.49	1710	*
1851381701	Al-Khateeb	Deana	Woodbridge	VA	51	Internal Medicine	S	Paroxetine Hcl	Paroxetine Hcl	18	54	1620	331.55			18	54	331.55	1620	*
1851381875	Campbell	Richard	Lawton	OK	40	Family Practice	S	Paroxetine Hcl	Paroxetine Hcl	36	104	3120	522.2		#					*
1851382121	Misicko	Nancy	Daleville	VA	51	Family Practice	S	Paroxetine Hcl	Paroxetine Hcl	33	93	2790	779.01	11	#					*
1851382204	Brunts	Kathleen	Saint Louis	MO	29	Internal Medicine	S	Paroxetine Hcl	Paroxetine Hcl	19	45	1323	244.68			19	45	244.68	1323	*
1851382493	Hughes	Jon	Vernal	UT	49	Internal Medicine	S	Paroxetine Hcl	Paroxetine Hcl	11	31	930	189.08		*					*
1851382568	Bastian	Samuel	Franklin	TN	47	Internal Medicine	S	Paroxetine Hcl	Paroxetine Hcl	15	31	918	181.31			15	31	181.31	918	*
1851382873	Walsh	Francis	Danville	VA	51	Neurology	S	Paroxetine Hcl	Paroxetine Hcl	13	39	1170	271.8		*					*
1851382881	Piovanetti	Jose	Orlando	FL	12	General Practice	S	Paroxetine Hcl	Paroxetine Hcl	64	80	2400	407.85	15		22	22	152.79	660	*
1851383145	Kennett	Jerry	Columbia	MO	29	Cardiology	S	Paroxetine Hcl	Paroxetine Hcl	14	40	1200	254.07			14	40	254.07	1200	*
1851383301	Adams	Michael	Granite City	IL	17	Internal Medicine	S	Paroxetine Hcl	Paroxetine Hcl	33	57	1690	398.38			33	57	398.38	1690	*
1851383327	Presutti	Michael	Olean	NY	36	Physician Assistant	S	Paroxetine Hcl	Paroxetine Hcl	27	57	1710	197.17			15	45	138.43	1350	*
1851383418	Oligschlaeger	David	Shelbyville	IL	17	Family Practice	S	Paroxetine Hcl	Paroxetine Hcl	98	118.1	3240	897.16	13		74	90	636.82	2515	*
1851383525	Pusateri	Gary	Crandon	WI	55	General Practice	S	Paroxetine Hcl	Paroxetine Hcl	11	13	390	111.65			11	13	111.65	390	*
1851383731	Villamor	Randolph	Rock Hill	SC	45	Internal Medicine	S	Paroxetine Hcl	Paroxetine Hcl	16	47.7	1430	571.4		#					*
1851384002	Brown	Suzanne	Carmel	NY	36	Neurology	S	Paroxetine Hcl	Paroxetine Hcl	33	53	1590	350.97		#					*
1851384036	Cash	Shelby	Hudson	OH	39	Internal Medicine	S	Paroxetine Hcl	Paroxetine Hcl	44	70	1948	497.23			28	54	377.64	1594	*
1851384085	Haley	Matthew	Carbondale	PA	42	Family Practice	S	Paroxetine Hcl	Paroxetine Hcl	125	175	5204	1383.13	17		106	142	1052.93	4214	#
1851384457	Light	Miles	Saginaw	MI	26	Internal Medicine	S	Paroxetine Hcl	Paroxetine Hcl	39	91	2730	604.39			27	79	383.83	2370	*
1851384523	Gross	Pushpa	Mint Hill	NC	37	Family Practice	S	Paroxetine Hcl	Paroxetine Hcl	14	32.5	975	294.11			14	32.5	294.11	975	*
1851384648	Campbell	Dale	Corsicana	TX	48	Family Practice	S	Paroxetine Hcl	Paroxetine Hcl	23	48	1415	279.29		#					*
1851384747	Perryman	Paul	Columbia	TN	47	Internal Medicine	S	Paroxetine Hcl	Paroxetine Hcl	25	53	1539	458.63			25	53	458.63	1539	*
1851384846	Henzel	Kevin	Marysville	OH	39	Internal Medicine	S	Paroxetine Hcl	Paroxetine Hcl	48	76	1825	408.56			19	47	200.8	1371	*
1851384952	Nino	Donald	Channelview	TX	48	Family Practice	S	Paroxetine Er	Paroxetine Hcl	12	12	360	1366.8			12	12	1366.8	360	*
1851384952	Nino	Donald	Channelview	TX	48	Family Practice	S	Paroxetine Hcl	Paroxetine Hcl	58	90	2687	536.18		#					*
1851385009	Zhao	Meng	Blue Springs	MO	29	Internal Medicine	S	Paroxetine Hcl	Paroxetine Hcl	15	33	931	237.75		#					*
1851385108	Denton	Randy	Harriman	TN	47	Internal Medicine	S	Paroxetine Hcl	Paroxetine Hcl	15	45	1350	399.17			15	45	399.17	1350	*
1851385405	Hayes	Meghan	Sacramento	CA	6	Internal Medicine	S	Paroxetine Hcl	Paroxetine Hcl	16	46	1380	459.19			16	46	459.19	1380	*
1851385751	Frisoli	Anthony	Martinsville	NJ	34	Family Practice	S	Paroxetine Hcl	Paroxetine Hcl	29	45	1350	364.21			29	45	364.21	1350	*
1851385793	Douglas	Donald	Texarkana	TX	48	Internal Medicine	S	Paroxetine Hcl	Paroxetine Hcl	27	67	2010	329.96		#					*
1851385868	Parvathala	Shobha	Tempe	AZ	4	Internal Medicine	S	Paroxetine Hcl	Paroxetine Hcl	14	38	1140	148.29			14	38	148.29	1140	*
1851385876	Bhatnagar	Shilpa	Tempe	AZ	4	Internal Medicine	S	Paroxetine Hcl	Paroxetine Hcl	27	79	2370	860.05			27	79	860.05	2370	*
1851385959	Quiray	Lourdes	Pensacola	FL	12	Psychiatry	S	Paroxetine Hcl	Paroxetine Hcl	35	35	1050	507.98			11	11	88.4	330	*
1851386247	Kee	Kathy	Huntingdon	TN	47	Nurse Practitioner	S	Paroxetine Hcl	Paroxetine Hcl	24	44	1320	159.92			24	44	159.92	1320	*
1851386718	Grunow	Gary	Mineral Point	WI	55	Family Practice	S	Paroxetine Hcl	Paroxetine Hcl	28	84	2520	322.16			28	84	322.16	2520	*
1851386833	Fonticiella	Aldo	El Dorado	AR	5	Cardiology	S	Paroxetine Hcl	Paroxetine Hcl	13	19	570	108.41		*					*
1851386932	Hailey	Rachel	Lees Summit	MO	29	Family Practice	S	Paroxetine Hcl	Paroxetine Hcl	18	54	1620	376.9		#					*
1851387302	Gosling	John	Saint Joseph	MI	26	Internal Medicine	S	Paroxetine Hcl	Paroxetine Hcl	23	69	2070	560.97			23	69	560.97	2070	*
1851387443	Battenburg	James	Monmouth	IL	17	Family Practice	S	Paroxetine Hcl	Paroxetine Hcl	33	35.1	1023	480.89		#					*
1851387575	Fabianke	Raynard	Red Bay	AL	1	Emergency Medicine	S	Paroxetine Hcl	Paroxetine Hcl	24	38.1	1063	395.5		*					*
1851387815	Cronin	Cheryl	Le Mars	IA	19	Physician Assistant	S	Paroxetine Hcl	Paroxetine Hcl	13	19	570	64.23			13	19	64.23	570	*
1851387948	Sharma	Anupama	Victorville	CA	6	Internal Medicine	S	Paroxetine Hcl	Paroxetine Hcl	26	52	1560	633.19		#					*
1851388250	Peterson	Jessica	Crivitz	WI	55	Physician Assistant	S	Paroxetine Hcl	Paroxetine Hcl	38	110	3300	964.67		#					*
1851388334	Logan	James	Mauston	WI	55	Family Practice	S	Paroxetine Hcl	Paroxetine Hcl	73	85	2543	387.85			33	33	190.29	990	*
1851388391	Koepke	Keith	Parma	OH	39	Internal Medicine	S	Paroxetine Hcl	Paroxetine Hcl	40	74	2220	446.62			40	74	446.62	2220	*
1851388540	Wright	Tricia	Lebanon	IN	18	Family Practice	S	Paroxetine Hcl	Paroxetine Hcl	23	59.4	1781	370.82		#					*
1851388680	Harman	William	Lexington	SC	45	Family Practice	S	Paroxetine Hcl	Paroxetine Hcl	44	72	2160	572.36		#					*
1851388714	Royal	Kimberly	Ashland	OH	39	Internal Medicine	S	Paroxetine Hcl	Paroxetine Hcl	151	261.8	7022	1670.28	23	#					#
1851388912	Juneja	Vijay	Cary	NC	37	Internal Medicine	S	Paroxetine Hcl	Paroxetine Hcl	15	41	1230	116.91			15	41	116.91	1230	*
1851389217	Blanchford	Christy	Covington	GA	13	Internal Medicine	S	Paroxetine Hcl	Paroxetine Hcl	104	184	5520	1539.87	20		91	169	1337.74	5070	#
1851389266	Burrowes	Susan	Skokie	IL	17	Internal Medicine	S	Paroxetine Hcl	Paroxetine Hcl	16	31	930	184.12			16	31	184.12	930	*
1851389522	Sheikh	Zahra	Worcester	MA	25	Geriatric Medicine	S	Paroxetine Hcl	Paroxetine Hcl	13	13	360	133.6			13	13	133.6	360	*
1851389654	Gazzingan	Sol	Wake Forest	NC	37	Internal Medicine	S	Paroxetine Hcl	Paroxetine Hcl	31	93	2790	618.76			31	93	618.76	2790	*
1851390264	Arnsberger	Bradley	Orosi	CA	6	Physician Assistant	S	Paroxetine Hcl	Paroxetine Hcl	29	43	1290	324.42			29	43	324.42	1290	*
1851390322	Ecklind	Jerrold	Wildwood	FL	12	Family Practice	S	Paroxetine Hcl	Paroxetine Hcl	68	200	6000	1640.74	20		55	161	1232.4	4830	#
1851390348	Kohli	Maninder	Hinsdale	IL	17	Internal Medicine	S	Paroxetine Hcl	Paroxetine Hcl	50	112	3360	594.56	14	#					#
1851390728	Shada	Victor	Crossville	TN	47	Family Practice	S	Paroxetine Hcl	Paroxetine Hcl	24	62	1860	390.95		#					*
1851390769	Bonetti	Annmarie	Columbiana	OH	39	Family Practice	S	Paroxetine Hcl	Paroxetine Hcl	77	130	3900	925.65	12		58	94	675.77	2820	*
1851391155	Dekhtyar	Aleksandr	Hoffman Estates	IL	17	Psychiatry	S	Paroxetine Hcl	Paroxetine Hcl	12	26	780	213.17		*					*
1851391668	Felton	Steven	Seattle	WA	53	Nurse Practitioner	S	Paroxetine Hcl	Paroxetine Hcl	17	17	478	364.11		*					*
1851392229	Schutzenhofer	James	Centralia	IL	17	Internal Medicine	S	Paroxetine Hcl	Paroxetine Hcl	24	24	720	326.75			24	24	326.75	720	*
1851392302	Rivera Padilla	Hiram	Maricopa	AZ	4	Internal Medicine	S	Paroxetine Hcl	Paroxetine Hcl	16	48	1440	353.64			16	48	353.64	1440	*
1851392328	Miller	Alan	Endwell	NY	36	Internal Medicine	S	Paroxetine Hcl	Paroxetine Hcl	11	33	990	277.53			11	33	277.53	990	*
1851392401	Johnson	Fredric	Fort Worth	TX	48	Family Practice	S	Paroxetine Hcl	Paroxetine Hcl	14	42	1260	440.45			14	42	440.45	1260	*
1851392492	Burke	Stephen	Bristol	TN	47	Family Practice	S	Paroxetine Hcl	Paroxetine Hcl	30	84	2520	631.08		#					*
1851392575	Parker	Gregory	Columbus	GA	13	Family Practice	S	Paroxetine Hcl	Paroxetine Hcl	35	62	1860	472.16			35	62	472.16	1860	*
1851392716	Kujawski	William	Beaumont	TX	48	Nurse Practitioner	S	Paroxetine Hcl	Paroxetine Hcl	24	44	1320	351.63		#					*
1851392930	Lucio-Reincke	Laura	Saint Clair	MI	26	Family Practice	S	Paroxetine Hcl	Paroxetine Hcl	12	28	827	126.42			12	28	126.42	827	*
1851393003	Le	Richard	Chandler	AZ	4	Family Practice	S	Paroxetine Hcl	Paroxetine Hcl	11	33	990	345.27		*					*
1851393128	Odonnell	Matthew	Flourtown	PA	42	Family Practice	S	Paroxetine Hcl	Paroxetine Hcl	32	76	2280	488.77	11		32	76	488.77	2280		11
1851393151	Niazi	Asher	Woodstock	GA	13	Internal Medicine	S	Paroxetine Hcl	Paroxetine Hcl	47	97	2853	545.02			47	97	545.02	2853	*
1851393193	Kotzur	Francis	Nederland	TX	48	Family Practice	S	Paroxetine Hcl	Paroxetine Hcl	32	90	2700	628.16			32	90	628.16	2700	*
1851393201	Duvall	Penelope	Hayes	VA	51	Psychiatry	S	Paroxetine Hcl	Paroxetine Hcl	12	16	480	240.38			0	0	0	0	#
1851393375	Agarwal	Sunita	Springfield	OH	39	Psychiatry	S	Paroxetine Er	Paroxetine Hcl	14	14	420	3105.17			0	0	0	0	#
1851393375	Agarwal	Sunita	Springfield	OH	39	Psychiatry	S	Paroxetine Hcl	Paroxetine Hcl	45	51	1469	517.07		*					*
1851393540	Khan	Wajahat	Elk Grove	CA	6	Internal Medicine	S	Paroxetine Hcl	Paroxetine Hcl	34	62	1834	335.75			19	45	283.08	1350	*
1851393615	Ochoa	Mario	Selma	CA	6	Family Practice	S	Paroxetine Hcl	Paroxetine Hcl	24	60	1800	257.71		#					*
1851393730	Pragalos	Antoinette	Cincinnati	OH	39	Internal Medicine	S	Paroxetine Hcl	Paroxetine Hcl	20	60	1800	339.39			20	60	339.39	1800	*
1851394076	El-Mobasher	Gamal	Alliance	OH	39	Internal Medicine	S	Paroxetine Hcl	Paroxetine Hcl	49	79.1	2258	1159.15	11	#					*
1851394100	Murphy	Vincent	Beaumont	TX	48	Family Practice	S	Paroxetine Hcl	Paroxetine Hcl	37	82	2460	827.37		#					*
1851394274	Hazelwood	Sylvia	Zephyrhills	FL	12	Nurse Practitioner	S	Paroxetine Hcl	Paroxetine Hcl	45	53	1579	634.22			45	53	634.22	1579	*
1851394969	Branch	Carla	Statesboro	GA	13	Family Practice	S	Paroxetine Hcl	Paroxetine Hcl	20	60	1800	258.5			20	60	258.5	1800	*
1851395693	Craig	Jennifer	Scottsburg	IN	18	Family Practice	S	Paroxetine Hcl	Paroxetine Hcl	31	57	1710	391.83			18	36	177.19	1080	*
1851395818	Ruth	Thomas	Doylestown	PA	42	Internal Medicine	S	Paroxetine Hcl	Paroxetine Hcl	12	28	840	229.88			12	28	229.88	840	*
1851395834	Vigo Paredes	Tomas	Chapmanville	WV	54	Family Practice	S	Paroxetine Hcl	Paroxetine Hcl	33	35	1050	202.26		#					*
1851396089	Metzner	Stephen	Hagerstown	MD	24	Family Practice	S	Paroxetine Hcl	Paroxetine Hcl	14	36	1080	170.81		*					*
1851396246	Reichel	Jeffrey	Wauwatosa	WI	55	Family Practice	S	Paroxetine Hcl	Paroxetine Hcl	17	35	1050	399.4		#					*
1851396337	Darsey	Kent	Meridian	MS	28	Family Practice	S	Paroxetine Hcl	Paroxetine Hcl	27	37	1110	166.79			27	37	166.79	1110	*
1851396386	Koenig	Michael	Garden Valley	ID	16	Family Practice	S	Paroxetine Hcl	Paroxetine Hcl	14	42	1260	312.19			14	42	312.19	1260	*
1851396469	Kuo	Tommy	San Mateo	CA	6	Family Practice	S	Paroxetine Er	Paroxetine Hcl	19	33	990	3193.05			19	33	3193.05	990	*
1851396469	Kuo	Tommy	San Mateo	CA	6	Family Practice	S	Paroxetine Hcl	Paroxetine Hcl	42	91	2710	810.23			42	91	810.23	2710	*
1851396477	Kman	Stanley	Abingdon	MD	24	Internal Medicine	S	Paroxetine Hcl	Paroxetine Hcl	58	150	4500	1023.34	16	#					#
1851396659	Rorrer	Mark	Moraine	OH	39	Family Practice	S	Paroxetine Hcl	Paroxetine Hcl	33	83	2451	632.85			20	56	477.83	1676	*
1851396758	Albors Mora	Melanie	Tampa	FL	12	Internal Medicine	S	Paroxetine Hcl	Paroxetine Hcl	16	34	1010	325.15			16	34	325.15	1010	*
1851396808	Graff	Jason	Cincinnati	OH	39	Internal Medicine	S	Paroxetine Hcl	Paroxetine Hcl	23	39	1170	363.37			23	39	363.37	1170	*
1851396816	Fong	Karen	San Luis Obispo	CA	6	Pediatric Medicine	S	Paroxetine Hcl	Paroxetine Hcl	18	28	810	145.11			18	28	145.11	810	*
1851396840	Latouf	Butros	Millersburg	OH	39	Internal Medicine	S	Paroxetine Hcl	Paroxetine Hcl	85	155	4572	1661.18	12		56	120	793.78	3574	*
1851396907	Wheatley	Michelle	Corydon	IN	18	Nurse Practitioner	S	Paroxetine Hcl	Paroxetine Hcl	32	63	1888	254.17		#					*
1851397368	Lolabhattu	Raghu	Dublin	GA	13	Internal Medicine	S	Paroxetine Hcl	Paroxetine Hcl	40	64	1920	707.18	11		15	27	247.05	810	*
1851397459	Easley	Evan	Gardnerville	NV	32	Internal Medicine	S	Paroxetine Hcl	Paroxetine Hcl	23	49	1449	439.26		#					*
1851397822	Schochler	Amy	Siloam Springs	AR	5	Family Practice	S	Paroxetine Hcl	Paroxetine Hcl	38	93	2790	613.9	11	#					*
1851398044	Freels	Debbie	Knob Noster	MO	29	Nurse Practitioner	S	Paroxetine Hcl	Paroxetine Hcl	14	30	900	162.76		*					*
1851398069	Page	Robert	Tempe	AZ	4	Family Practice	S	Paroxetine Hcl	Paroxetine Hcl	14	31	930	238.97			14	31	238.97	930	*
1851398770	Wu	Lillian	Auburn	WA	53	Family Practice	S	Paroxetine Hcl	Paroxetine Hcl	14	22	660	149.67			0	0	0	0	#
1851398812	Lal	Rasik	State College	PA	42	Psychiatry & Neurology	T	Paroxetine Hcl	Paroxetine Hcl	33	33	990	515.75			0	0	0	0	#
1851399034	Mistikawy	Hany	Fall River	MA	25	Internal Medicine	S	Paroxetine Hcl	Paroxetine Hcl	11	33	990	296.91		*					*
1851399471	Alsaraf	Raad	Dearborn	MI	26	Internal Medicine	S	Paroxetine Hcl	Paroxetine Hcl	14	16	480	58.52		*					*
1851399604	Flores Dieppa	Maria	Edison	NJ	34	Family Practice	S	Paroxetine Hcl	Paroxetine Hcl	14	42	1260	322.63			14	42	322.63	1260	*
1851400022	Morgan	Hillary	Gainesville	GA	13	Internal Medicine	S	Paroxetine Hcl	Paroxetine Hcl	25	75	2250	610		#					*
1851401053	Kim	Thomas	Reno	NV	32	Psychiatry	S	Paroxetine Hcl	Paroxetine Hcl	28	38	1140	333.19		#					*
1851401301	Bunsic	Jana	Morristown	TN	47	Family Practice	S	Paroxetine Hcl	Paroxetine Hcl	15	31	913	363.41		*					*
1851401368	Talon	Neil	Bingham Farms	MI	26	Psychiatry	S	Paroxetine Hcl	Paroxetine Hcl	29	61	1810	560.48		#					*
1851401947	Ali	Ashmead	Dallas	TX	48	Pediatric Medicine	S	Paroxetine Hcl	Paroxetine Hcl	34	36	1080	331.42			22	22	167.31	660	*
1851402010	Wouters	Gordon	Hermitage	MO	29	Family Practice	S	Paroxetine Hcl	Paroxetine Hcl	81	121	3553	508.51	18		59	85	326.82	2473	#
1851402390	Krieg	James	Chester	IL	17	Family Practice	S	Paroxetine Hcl	Paroxetine Hcl	18	22	660	149.76		*					*
1851402440	Atienza	Vernan	Kirkland	WA	53	Geriatric Medicine	S	Paroxetine Hcl	Paroxetine Hcl	25	25	705	360.09			25	25	360.09	705	*
1851402481	Oellrich	Cheri	Vancouver	WA	53	Family Practice	S	Paroxetine Hcl	Paroxetine Hcl	11	25	750	104.99			11	25	104.99	750	*
1851402648	Irons	Ricky	Florence	AL	1	Internal Medicine	S	Paroxetine Hcl	Paroxetine Hcl	25	33	990	160.81			25	33	160.81	990	*
1851402838	Smith	Huelen	Seguin	TX	48	Family Practice	S	Paroxetine Hcl	Paroxetine Hcl	19	57	1710	530.62		#					*
1851403307	Mayle	Michael	Coloma	MI	26	Family Practice	S	Paroxetine Hcl	Paroxetine Hcl	11	33	990	244.99		*					*
1851404065	Faria	Gail	Salyersville	KY	21	Nurse Practitioner	S	Paroxetine Hcl	Paroxetine Hcl	16	46	1380	199.28		#					*
1851404313	Passerman	Mark	Dwight	IL	17	Family Practice	S	Paroxetine Hcl	Paroxetine Hcl	27	79	2370	412.39			15	45	228.11	1350	*
1851404453	Landry	Keith	Paincourtville	LA	22	Family Practice	S	Paroxetine Hcl	Paroxetine Hcl	39	39	1155	835.63			39	39	835.63	1155	*
1851404495	Holland	John	Hattiesburg	MS	28	Obstetrics & Gynecology	S	Paroxetine Hcl	Paroxetine Hcl	11	11	330	51.94			11	11	51.94	330	*
1851405724	Bayle	Karen	San Francisco	CA	6	Internal Medicine	S	Paroxetine Hcl	Paroxetine Hcl	13	43.3	1300	165.87			13	43.3	165.87	1300	*
1851406037	Armbrust	Steven	Wheaton	IL	17	Family Practice	S	Paroxetine Hcl	Paroxetine Hcl	28	78	2340	448.82			28	78	448.82	2340	*
1851406227	Shah	Atul	Wintersville	OH	39	Internal Medicine	S	Paroxetine Hcl	Paroxetine Hcl	77	121	3601	897.91	14		58	102	830.91	3031	#
1851406243	Long	Matthew	Redondo Beach	CA	6	Family Practice	S	Paroxetine Hcl	Paroxetine Hcl	13	33	990	419.64			13	33	419.64	990	*
1851406383	Hawkins	Diane	Bristol	VA	51	Psychiatry	S	Paroxetine Hcl	Paroxetine Hcl	12	14	418	141.66			0	0	0	0	#
1851406524	Giitter	Michael	Omaha	NE	31	Internal Medicine	S	Paroxetine Hcl	Paroxetine Hcl	22	46	1364	182.06			22	46	182.06	1364	*
1851406573	Okotie-Eboh	Angela	Richmond	TX	48	Nurse Practitioner	S	Paroxetine Hcl	Paroxetine Hcl	15	15	450	218.9			0	0	0	0	#
1851406664	Fergusson	Sheryl	Fort Wayne	IN	18	Family Practice	S	Paroxetine Hcl	Paroxetine Hcl	14	42	1260	182.82		*					*
1851406912	Edwards	Deanna	Omaha	NE	31	Internal Medicine	S	Paroxetine Hcl	Paroxetine Hcl	30	80	2400	600.36			30	80	600.36	2400	*
1851407019	Benenate	Joseph	Dallas	TX	48	Family Practice	S	Paroxetine Hcl	Paroxetine Hcl	68	68	1995	651.6			55	55	566.55	1605	*
1851407043	Stroud	Robert	Austin	TX	48	Internal Medicine	S	Paroxetine Hcl	Paroxetine Hcl	24	56	1680	292.39		#					*
1851407167	Spech-Holderbaum	Michelle	Willoughby	OH	39	Internal Medicine	S	Paroxetine Hcl	Paroxetine Hcl	56	116.7	3452	517.64	14		56	116.7	517.64	3452		14
1851407548	Nash	Timothy	Lewisburg	TN	47	Internal Medicine	S	Paroxetine Hcl	Paroxetine Hcl	51	107.1	3100	687.8	11		24	72	308.01	2160	*
1851408074	Watry	Steven	New Smyrna Beach	FL	12	General Practice	S	Paroxetine Hcl	Paroxetine Hcl	33	79	2370	330.67		#					*
1851408116	Nery	Generoso	Upland	CA	6	Family Practice	S	Paroxetine Hcl	Paroxetine Hcl	33	52.2	1543	514.11			33	52.2	514.11	1543	*
1851408348	Romain	Josette	Orange City	FL	12	Family Practice	S	Paroxetine Hcl	Paroxetine Hcl	12	12	360	49.23			12	12	49.23	360	*
1851408538	Dominguez	Renato	Miami	FL	12	General Practice	S	Paroxetine Hcl	Paroxetine Hcl	120	155	4650	470.86	27		109	140	439.28	4200	#
1851408876	Moe	Ardis	Los Angeles	CA	6	Family Practice	S	Paroxetine Hcl	Paroxetine Hcl	18	26	780	192.44		*					*
1851408926	Giesen	Anne	Boulder	CO	8	Geriatric Medicine	S	Paroxetine Hcl	Paroxetine Hcl	11	11	310	185.42			11	11	185.42	310	*
1851409775	Abramson	Nathaniel	Philadelphia	PA	42	Family Practice	S	Paroxetine Hcl	Paroxetine Hcl	32	44	1312	224.61			11	21	131.93	630	*
1851411664	Arnecke	Bernadette	Scottsdale	AZ	4	Internal Medicine	S	Paroxetine Hcl	Paroxetine Hcl	30	88	2640	511.73	11	#					*
1851412696	Pakala	Shilpa	Ventura	CA	6	Family Practice	S	Paroxetine Hcl	Paroxetine Hcl	29	53.4	1602	271.94			14	32	137.33	960	*
1851413397	Perchellet	Melissa	Kansas City	MO	29	Psychiatry	S	Paroxetine Hcl	Paroxetine Hcl	41	71.2	2136	865.72			12	32	217.25	960	*
1851413488	Johnston	Tracy	Winchester	VA	51	Family Practice	S	Paroxetine Hcl	Paroxetine Hcl	12	36	1080	312.93			12	36	312.93	1080	*
1851415426	Perez	Hector	New York	NY	36	Internal Medicine	S	Paroxetine Hcl	Paroxetine Hcl	20	60	1800	307.48		#					*
1851416630	Corsbie	Natalie	Tempe	AZ	4	Nurse Practitioner	S	Paroxetine Hcl	Paroxetine Hcl	65	78	2340	418.95			29	37	191.96	1110	*
1851416762	Cirillo	Patti	Herkimer	NY	36	Nurse Practitioner	S	Paroxetine Hcl	Paroxetine Hcl	31	37	1110	211.86		*					*
1851420004	Diaz	Manuel	Guaynabo	PR	72	Psychiatry & Neurology	T	Paroxetine Hcl	Paroxetine Hcl	252	252	7545	1557.77	41		82	82	493.55	2445		16
1851420897	Gurniak	James	West Nyack	NY	36	Internal Medicine	S	Paroxetine Hcl	Paroxetine Hcl	21	49	1455	728.23		#					*
1851422174	Orsini-Ortiz	Magda	Keystone Heights	FL	12	General Practice	S	Paroxetine Hcl	Paroxetine Hcl	40	94	2788	404	19	#					#
1851426449	Hendricks	Steven	Beech Creek	PA	42	Psychiatry	S	Paroxetine Hcl	Paroxetine Hcl	26	26	590	271.47			26	26	271.47	590	*
1851426621	Manestar	Luisa	Crossville	TN	47	Family Practice	S	Paroxetine Hcl	Paroxetine Hcl	86	208.8	6244	1066.24	21		86	208.8	1066.24	6244		21
1851427983	Hill	Tonya	Fredonia	KS	20	Internal Medicine	S	Paroxetine Hcl	Paroxetine Hcl	27	53	1590	321.59			27	53	321.59	1590	*
1851428817	Boland	Terrence	Westminster	CO	8	Internal Medicine	S	Paroxetine Hcl	Paroxetine Hcl	16	44	1320	352.83			16	44	352.83	1320	*
1851429682	Bersalona	Louis	Sea Girt	NJ	34	Internal Medicine	S	Paroxetine Er	Paroxetine Hcl	13	25	750	2191			13	25	2191	750	*
1851429682	Bersalona	Louis	Sea Girt	NJ	34	Internal Medicine	S	Paroxetine Hcl	Paroxetine Hcl	17	27	810	191.52			17	27	191.52	810	*
1851429690	Suiter	Elizabeth	Barre	VT	50	Internal Medicine	S	Paroxetine Hcl	Paroxetine Hcl	23	51	1530	259.72			23	51	259.72	1530	*
1851429757	Hayes	Erica	Beaumont	TX	48	Psychiatry	S	Paroxetine Hcl	Paroxetine Hcl	38	50	1500	555.63		#					*
1851430011	Spies	Carol	Greenwood Village	CO	8	Internal Medicine	S	Paroxetine Hcl	Paroxetine Hcl	42	124.5	3736	955.45			42	124.5	955.45	3736	*
1851430797	Maddela	Vincent	Bakersfield	CA	6	Family Practice	S	Paroxetine Hcl	Paroxetine Hcl	18	20	600	151.25			18	20	151.25	600	*
1851430961	Miller	Walter	Manahawkin	NJ	34	Family Practice	S	Paroxetine Hcl	Paroxetine Hcl	22	40	1188	224.46		#					*
1851432652	Boparai	Vandana	Pleasanton	CA	6	Internal Medicine	S	Paroxetine Hcl	Paroxetine Hcl	14	40	1200	230.03		#					*
1851432777	Vora	Bhavana	Kingston	TN	47	Family Practice	S	Paroxetine Hcl	Paroxetine Hcl	44	80	2400	411.63			20	52	245.44	1560	*
1851432801	Grambau	Robert	South Salem	NY	36	Psychiatry	S	Paroxetine Hcl	Paroxetine Hcl	221	221	6630	2228.93	17		117	117	1166.89	3510	*
1851435283	Pollard	Charles	Ludington	MI	26	Family Practice	S	Paroxetine Hcl	Paroxetine Hcl	25	25	750	232.4			13	13	134.6	390	*
1851437925	Kinder	Pamela	Castle Rock	CO	8	Neurology	S	Paroxetine Hcl	Paroxetine Hcl	13	13	390	122.1			13	13	122.1	390	*
1851438584	Mines	Arthur	Milwaukee	WI	55	Family Practice	S	Paroxetine Hcl	Paroxetine Hcl	17	27	769	254.51		*					*
1851439103	Kamm	Ronald	Oakhurst	NJ	34	Psychiatry & Neurology	T	Paroxetine Hcl	Paroxetine Hcl	24	26	780	196.51			24	26	196.51	780	*
1851439756	Youman	Kari	Tulsa	OK	40	Psychiatry	S	Paroxetine Hcl	Paroxetine Hcl	38	62	1786	490.56			17	35	248.09	1026	*
1851439954	Feliciano	Efrain	San Juan	PR	72	Internal Medicine	S	Paroxetine Hcl	Paroxetine Hcl	15	17	510	141.22			15	17	141.22	510	*
1851440127	Na	Song	Buford	GA	13	Internal Medicine	S	Paroxetine Hcl	Paroxetine Hcl	52	138	4140	948.72	15		34	90	614.19	2700	*
1851440291	Yarnick	Julana	Zanesville	OH	39	Nurse Practitioner	S	Paroxetine Hcl	Paroxetine Hcl	36	49	1411	383.31		*					*
1851440424	Kerkstra	Janine	Grand Rapids	MI	26	Physician Assistant	S	Paroxetine Hcl	Paroxetine Hcl	28	47	1369	388.34		*					*
1851441760	Ricker	Bruce	Mount Ayr	IA	19	Family Practice	S	Paroxetine Hcl	Paroxetine Hcl	19	33.5	975	175.01			19	33.5	175.01	975	*
1851442230	Wlodarek	Craig	Hinsdale	IL	17	Neurology	S	Paroxetine Hcl	Paroxetine Hcl	12	18	540	137.65		#					*
1851443428	Duncan	Robert	Montpelier	VT	50	Psychiatry	S	Paroxetine Hcl	Paroxetine Hcl	41	49	1424	329.03			12	12	127.49	360	*
1851443444	Hocker	Clifton	Bloomington	IN	18	Family Practice	S	Paroxetine Hcl	Paroxetine Hcl	41	97	2910	466.73	12		29	85	423.72	2550	#
1851444228	Gultom	Yanto	Hillsborough	NJ	34	Internal Medicine	S	Paroxetine Hcl	Paroxetine Hcl	27	27	810	394.07			27	27	394.07	810	*
1851446553	Caulfield	David	Chehalis	WA	53	Nurse Practitioner	S	Paroxetine Hcl	Paroxetine Hcl	18	24	558	147.59		*					*
1851447320	Connor	Charles	San Francisco	CA	6	Psychiatry	S	Paroxetine Hcl	Paroxetine Hcl	16	22	660	72.25		*					*
1851448492	Cappitelli	Jack	Fair Lawn	NJ	34	Internal Medicine	S	Paroxetine Hcl	Paroxetine Hcl	37	89	2670	866.84			37	89	866.84	2670	*
1851448906	Box	Jason	Leakesville	MS	28	Nurse Practitioner	S	Paroxetine Hcl	Paroxetine Hcl	47	65	1950	581.33			17	35	235.9	1050	*
1851449672	Silver	Barbara	Torrance	CA	6	Psychiatry	S	Paroxetine Hcl	Paroxetine Hcl	15	23	690	124.16			15	23	124.16	690	*
1851449888	Bukont	Elise	Thousand Oaks	CA	6	Family Practice	S	Paroxetine Hcl	Paroxetine Hcl	12	36	1080	264.72			12	36	264.72	1080	*
1851450415	Casillas	Moira	Los Angeles	CA	6	Internal Medicine	S	Paroxetine Hcl	Paroxetine Hcl	11	36.7	1100	119.64			11	36.7	119.64	1100	*
1851450530	Mckenzie	Rona	Fort Lauderdale	FL	12	Internal Medicine	S	Paroxetine Hcl	Paroxetine Hcl	11	13	390	63.58			0	0	0	0	#
1851451132	Marian	Camelia	Algonquin	IL	17	Internal Medicine	S	Paroxetine Hcl	Paroxetine Hcl	21	63	1890	289.56			21	63	289.56	1890	*
1851451140	Ford	Philip	Sacramento	CA	6	Physician Assistant	S	Paroxetine Hcl	Paroxetine Hcl	23	25	750	134			12	14	90	420	*
1851451694	Seppala	Ruth	Oracle	AZ	4	Nurse Practitioner	S	Paroxetine Hcl	Paroxetine Hcl	27	41	1230	325.98			13	25	279.11	750	*
1851451793	Deland	Frank	Louisville	KY	21	Psychiatry	S	Paroxetine Hcl	Paroxetine Hcl	14	42	1260	304.94		#					*
1851452148	Smith	Stephen	Visalia	CA	6	Internal Medicine	S	Paroxetine Hcl	Paroxetine Hcl	13	17	510	79.7			0	0	0	0	#
1851452254	Van	David	Griffin	GA	13	Family Practice	S	Paroxetine Hcl	Paroxetine Hcl	15	35	1050	435.5			15	35	435.5	1050	*
1851452403	Metcalf	Hilary	Ishpeming	MI	26	Family Practice	S	Paroxetine Er	Paroxetine Hcl	12	12	360	528.35			12	12	528.35	360	*
1851452403	Metcalf	Hilary	Ishpeming	MI	26	Family Practice	S	Paroxetine Hcl	Paroxetine Hcl	11	17	510	354.78			11	17	354.78	510	*
1851452452	Young	Bryan	Reno	NV	32	Internal Medicine	S	Paroxetine Hcl	Paroxetine Hcl	20	60	1800	359.78		#					*
1851453252	Flanagan	Michael	Bryn Mawr	PA	42	Internal Medicine	S	Paroxetine Hcl	Paroxetine Hcl	28	62	1860	703.35		#					*
1851455893	Rittenberg	Steven	Bellevue	WA	53	Internal Medicine	S	Paroxetine Hcl	Paroxetine Hcl	18	45	1350	385.51			18	45	385.51	1350	*
1851456669	Wang	Jyming	Flushing	NY	36	Internal Medicine	S	Paroxetine Hcl	Paroxetine Hcl	32	50	1500	256.55		#					*
1851457055	Rosenthal	Macey	Martinez	CA	6	Psychiatry	S	Paroxetine Hcl	Paroxetine Hcl	29	31.1	933	163.22			0	0	0	0	#
1851457717	Shlyak	Jean	Northbrook	IL	17	Internal Medicine	S	Paroxetine Hcl	Paroxetine Hcl	55	55	1650	367.3			55	55	367.3	1650	*
1851460307	Draudt	Beverly	Ukiah	CA	6	Nurse Practitioner	S	Paroxetine Hcl	Paroxetine Hcl	18	54	1620	279.33			18	54	279.33	1620	*
1851460695	Canals	Desi	Mission	TX	48	Family Practice	S	Paroxetine Hcl	Paroxetine Hcl	14	14	420	51.94			14	14	51.94	420	*
1851461164	Lewis	Shanthi	Allentown	PA	42	Psychiatry	S	Paroxetine Hcl	Paroxetine Hcl	53	73	2164	511.62		*					*
1851461743	Farrell	Marian	Moosic	PA	42	Nurse Practitioner	S	Paroxetine Hcl	Paroxetine Hcl	21	45	1350	446.75		#					*
1851462717	Nielsen	Theresa	Ketchikan	AK	2	Nurse Practitioner	S	Paroxetine Hcl	Paroxetine Hcl	13	38	1140	246.73			13	38	246.73	1140	*
1851463228	Henderson	Reuben	Lansing	MI	26	Physical Medicine and Rehabilitation	S	Paroxetine Hcl	Paroxetine Hcl	17	25	724	172.05			0	0	0	0	#
1851463566	Juneja	Anil	Columbia	SC	45	Psychiatry	S	Paroxetine Hcl	Paroxetine Hcl	89	90.2	2286	1084.32			39	39.2	365.38	760	*
1851463707	Pace	Brantley	Monticello	MS	28	General Practice	S	Paroxetine Hcl	Paroxetine Hcl	43	79	2354	541.24		#					*
1851463731	Baringer	Dudley	St Augustine	FL	12	Family Practice	S	Paroxetine Hcl	Paroxetine Hcl	18	36	1080	257.55		*					*
1851463772	Maixner	Susan	Ann Arbor	MI	26	Geriatric Psychiatry	S	Paroxetine Hcl	Paroxetine Hcl	13	21	630	165.51			13	21	165.51	630	*
1851464093	Ganz	Karen	Burlington	MA	25	Internal Medicine	S	Paroxetine Hcl	Paroxetine Hcl	31	93	2790	388.36			31	93	388.36	2790	*
1851464242	Honarkhah	Nadar	Janesville	WI	55	Internal Medicine	S	Paroxetine Hcl	Paroxetine Hcl	61	119.4	3530	911.12			41	83.4	713.5	2500	*
1851464275	Hodsman	Hugh	Vista	CA	6	Family Practice	S	Paroxetine Hcl	Paroxetine Hcl	23	67	2010	889.71			23	67	889.71	2010	*
1851464689	Pitts	Andrew	Lewes	DE	10	Psychiatry & Neurology	T	Paroxetine Hcl	Paroxetine Hcl	12	12	336	320.55			12	12	320.55	336	*
1851464739	Dsouza	Marina	Gardena	CA	6	Psychiatry	S	Paroxetine Hcl	Paroxetine Hcl	29	39	1170	365.49			15	15	113.32	450	*
1851464937	Playstead	Jennifer	Lacey	WA	53	Family Practice	S	Paroxetine Hcl	Paroxetine Hcl	13	37	1110	402.28			13	37	402.28	1110	*
1851465355	Valdez	Joseph	Pasadena	TX	48	Family Practice	S	Paroxetine Hcl	Paroxetine Hcl	11	33	990	132.1			11	33	132.1	990	*
1851465371	Wozniak	Gary	Plymouth	MI	26	Family Practice	S	Paroxetine Hcl	Paroxetine Hcl	14	38	1140	172.07			14	38	172.07	1140	*
1851465686	Wong	Matthew	Torrance	CA	6	Psychiatry	S	Paroxetine Hcl	Paroxetine Hcl	12	12.2	366	89.16			0	0	0	0	#
1851467880	Tong	Mark	Placerville	CA	6	Family Practice	S	Paroxetine Hcl	Paroxetine Hcl	16	32	960	417.46			16	32	417.46	960	*
1851468276	Nash	Alfred	Aurora	CO	8	Family Practice	S	Paroxetine Hcl	Paroxetine Hcl	18	34	1020	247.35		#					*
1851468607	Anziano	Mary	Tehachapi	CA	6	Nurse Practitioner	S	Paroxetine Hcl	Paroxetine Hcl	16	30	900	282.33			16	30	282.33	900	*
1851469480	Wagner	James	Point Pleasant	WV	54	Family Practice	S	Paroxetine Hcl	Paroxetine Hcl	43	66	1980	419.94		*					*
1851470140	Walley	Lindsey	Fordyce	AR	5	Family Practice	S	Paroxetine Hcl	Paroxetine Hcl	50	76.1	2283	626.65	11		50	76.1	626.65	2283		11
1851470363	Feiner	Clifford	Jamaica	NY	36	Geriatric Medicine	S	Paroxetine Hcl	Paroxetine Hcl	12	26	780	86.86			12	26	86.86	780	*
1851470496	Wells	Callie	Cadiz	KY	21	Nurse Practitioner	S	Paroxetine Hcl	Paroxetine Hcl	23	64.6	1930	291.01		#					*
1851471072	Widicus	Diana	Springfield	IL	17	Family Practice	S	Paroxetine Hcl	Paroxetine Hcl	45	75	1819	679.01	11	#					*
1851471163	Gonzalez	John Winston	Terre Haute	IN	18	Psychiatry	S	Paroxetine Hcl	Paroxetine Hcl	46	54.3	1459	508.35		*					*
1851471833	Munoz	Lynne	Woodinville	WA	53	Nurse Practitioner	S	Paroxetine Hcl	Paroxetine Hcl	12	36	1080	389.06		*					*
1851472039	Cottingham	Sarah	Columbia	SC	45	Family Practice	S	Paroxetine Hcl	Paroxetine Hcl	40	96	2880	1024.37		#					*
1851472781	Cannaday	Michael	Washington	DC	11	Internal Medicine	S	Paroxetine Hcl	Paroxetine Hcl	15	39	1170	441.47			15	39	441.47	1170	*
1851472989	Stark	Jody	Ontario	OR	41	Nurse Practitioner	S	Paroxetine Hcl	Paroxetine Hcl	43	60	1771	407.23			17	29	216.53	841	*
1851473102	Malone	Melanie	Russellville	AL	1	Nurse Practitioner	S	Paroxetine Hcl	Paroxetine Hcl	33	45	1350	276.86		#					*
1851473185	Heren	Victoria	Cloquet	MN	27	Family Practice	S	Paroxetine Hcl	Paroxetine Hcl	13	23.5	675	192.08		*					*
1851473623	Hinesley	Chela	Merced	CA	6	Physician Assistant	S	Paroxetine Hcl	Paroxetine Hcl	51	81	2430	761.3			51	81	761.3	2430	*
1851473854	Ball	David	Batesville	MS	28	General Practice	S	Paroxetine Hcl	Paroxetine Hcl	41	87	2610	486.32	11	#					*
1851474167	Black	Thomas	Greencastle	IN	18	Family Practice	S	Paroxetine Hcl	Paroxetine Hcl	66	102	2947	839.01	17	#					#
1851474845	Hill	Charles	Pineville	WV	54	Family Practice	S	Paroxetine Hcl	Paroxetine Hcl	39	61	1815	441.42			27	27	266.07	810	*
1851475099	Leong	Eric	Corvallis	OR	41	Psychiatry	S	Paroxetine Hcl	Paroxetine Hcl	22	22	660	76.29		*					*
1851475396	Kuzio	Daniel	Kennesaw	GA	13	Family Practice	S	Paroxetine Hcl	Paroxetine Hcl	20	56	1680	464.54			20	56	464.54	1680	*
1851475719	Smith	Stephen	Durham	NC	37	Nephrology	S	Paroxetine Hcl	Paroxetine Hcl	16	22	660	144.21			0	0	0	0	#
1851475958	Kim	Soo	Oswego	NY	36	Internal Medicine	S	Paroxetine Hcl	Paroxetine Hcl	15	27	670	116.34			15	27	116.34	670	*
1851476030	Sloan	John	Piedmont	SC	45	Family Practice	S	Paroxetine Hcl	Paroxetine Hcl	17	41	1230	327.67			17	41	327.67	1230	*
1851476170	Dogot	Marianna	Glen Cove	NY	36	Psychiatry	S	Paroxetine Hcl	Paroxetine Hcl	67	89	2670	632.28			26	48	469.48	1440	*
1851476485	Norris	Erika	Estes Park	CO	8	Family Practice	S	Paroxetine Hcl	Paroxetine Hcl	32	86	2532	1724.49		#					*
1851477079	Longest	Tom	Bruce	MS	28	Family Practice	S	Paroxetine Hcl	Paroxetine Hcl	101	151	4430	882.12	14		62	112	511.52	3360	#
1851477152	Poonai	Vikramaditya	Cumberland	MD	24	Internal Medicine	S	Paroxetine Hcl	Paroxetine Hcl	145	405	12150	1758.93	48	#					#
1851477186	Siddiqui	Imtiazuddin	Wayne	NJ	34	Psychiatry	S	Paroxetine Hcl	Paroxetine Hcl	94	142	4196	808.48	13		32	48	314.14	1417	*
1851477582	Stapleton	Ann	Palm Springs	CA	6	Internal Medicine	S	Paroxetine Hcl	Paroxetine Hcl	13	13	390	78.13			13	13	78.13	390	*
1851477855	Jones	Shiron	Dayton	OH	39	Nurse Practitioner	S	Paroxetine Hcl	Paroxetine Hcl	12	12	360	50.23			0	0	0	0	#
1851477954	Chang	Jonathan	Forest Hills	NY	36	Internal Medicine	S	Paroxetine Hcl	Paroxetine Hcl	261	261	5959	2946	45		237	237	2785.09	5387	#
1851478085	Lewis	Bracken	Greenville	KY	21	Internal Medicine	S	Paroxetine Hcl	Paroxetine Hcl	36	62	1856	191.49		#					*
1851478515	Curtis-Klinger	Carla	Las Vegas	NM	35	Physician Assistant	S	Paroxetine Hcl	Paroxetine Hcl	11	33	990	259.26		*					*
1851478614	Fingal	Rhona	Detroit	MI	26	Internal Medicine	S	Paroxetine Hcl	Paroxetine Hcl	37	39	1170	186.33			12	12	68.46	360	*
1851478648	Goldstein	Lawrence	Tarrytown	NY	36	Family Practice	S	Paroxetine Hcl	Paroxetine Hcl	37	53	1568	773.57		#					*
1851479513	Waters	Morgan	Sacramento	CA	6	Internal Medicine	S	Paroxetine Hcl	Paroxetine Hcl	15	50	1500	184.62		#					*
1851480180	Beaty	Patrick	Jersey City	NJ	34	Internal Medicine	S	Paroxetine Hcl	Paroxetine Hcl	20	24	720	284.13		#					*
1851480230	Crocker	Susan	Summerville	SC	45	Psychiatry	S	Paroxetine Hcl	Paroxetine Hcl	30	36.5	1095	371.57			30	36.5	371.57	1095	*
1851480305	Desmond	Jennifer	Vinalhaven	ME	23	Nurse Practitioner	S	Paroxetine Hcl	Paroxetine Hcl	47	97	2910	668.4		#					*
1851480446	Crutcher	Chris	Orlando	FL	12	Nurse Practitioner	S	Paroxetine Hcl	Paroxetine Hcl	16	20	565	77.14		*					*
1851480719	Balogh	Linda	Canton	MI	26	Internal Medicine	S	Paroxetine Hcl	Paroxetine Hcl	22	42	1260	195.51			22	42	195.51	1260	*
1851480933	Ames	David	Greenville	NC	37	Psychiatry	S	Paroxetine Hcl	Paroxetine Hcl	21	21	630	188.14			0	0	0	0	#
1851480974	Williams	Kenneth	Holly Springs	MS	28	Internal Medicine	S	Paroxetine Hcl	Paroxetine Hcl	61	93.2	2764	335.47			61	93.2	335.47	2764	*
1851481758	Shen	Albert	San Jose	CA	6	Internal Medicine	S	Paroxetine Hcl	Paroxetine Hcl	13	37	1110	268.56			13	37	268.56	1110	*
1851482210	Winter	Eric	Spartanburg	SC	45	Psychiatry	S	Paroxetine Hcl	Paroxetine Hcl	28	52	1530	327			13	25	138.97	750	*
1851483291	Bradley	Jeremy	Owensboro	KY	21	Family Practice	S	Paroxetine Hcl	Paroxetine Hcl	74	138	4113	931.6	14	#					#
1851483515	Sampson	Michael	Grand Marais	MN	27	Family Practice	S	Paroxetine Hcl	Paroxetine Hcl	23	57	1710	253.69			23	57	253.69	1710	*
1851483754	Chu	Benny	West Orange	NJ	34	Internal Medicine	S	Paroxetine Hcl	Paroxetine Hcl	15	39	1170	562.25			15	39	562.25	1170	*
1851483812	Hamidani	Nasreen	La Grange Highlands	IL	17	Internal Medicine	S	Paroxetine Hcl	Paroxetine Hcl	16	24	720	107.68			16	24	107.68	720	*
1851484307	Black	Lisa	Houma	LA	22	Family Practice	S	Paroxetine Hcl	Paroxetine Hcl	13	39	1170	185.56			13	39	185.56	1170	*
1851484356	Kissel	Ronald	Niles	MI	26	General Practice	S	Paroxetine Hcl	Paroxetine Hcl	14	24	720	164.58		#					*
1851484752	Beck	Glenn	Painesville	OH	39	Family Practice	S	Paroxetine Hcl	Paroxetine Hcl	47	102.8	3084	518.17	18	#					#
1851485049	Geola	Flor	Los Angeles	CA	6	Internal Medicine	S	Paroxetine Hcl	Paroxetine Hcl	21	39	1170	268.53			21	39	268.53	1170	*
1851485239	Madden	Richard	Belen	NM	35	Family Practice	S	Paroxetine Hcl	Paroxetine Hcl	56	126	3780	1391.27	12		44	114	1087.25	3420	#
1851485510	Cucchi	Christine	Lapeer	MI	26	Psychiatry	S	Paroxetine Hcl	Paroxetine Hcl	32	38.4	1073	244.97			0	0	0	0	#
1851485882	Khan	Seemab	Livonia	MI	26	Internal Medicine	S	Paroxetine Hcl	Paroxetine Hcl	16	32	960	149.76		*					*
1851486047	Crowley	Memory	Clermont	FL	12	Family Practice	S	Paroxetine Hcl	Paroxetine Hcl	16	46	1380	439.52			16	46	439.52	1380	*
1851486088	Izrayelit	Leonid	Forest Hills	NY	36	Psychiatry	S	Paroxetine Hcl	Paroxetine Hcl	48	48	1440	481.6			36	36	334.43	1080	*
1851486138	Peters	Craig	Atlanta	GA	13	Internal Medicine	S	Paroxetine Hcl	Paroxetine Hcl	11	33	990	492.28			11	33	492.28	990	*
1851486294	Bharati	Ralph	Wichita	KS	20	Psychiatry	S	Paroxetine Er	Paroxetine Hcl	13	13	390	1633.61			13	13	1633.61	390	*
1851486294	Bharati	Ralph	Wichita	KS	20	Psychiatry	S	Paroxetine Hcl	Paroxetine Hcl	45	59.2	1720	503.74			16	24	115.02	720	*
1851486302	Kanwar	Gurinderjit	Rosev	CA	6	Internal Medicine	S	Paroxetine Hcl	Paroxetine Hcl	12	36	1080	436.75			12	36	436.75	1080	*
1851486419	Dial	Warren	Goodfellow Afb	TX	48	Physician Assistant	S	Paroxetine Hcl	Paroxetine Hcl	22	40	1200	198.6		#					*
1851486468	Macia	Jorge	Boynton Beach	FL	12	Family Practice	S	Paroxetine Hcl	Paroxetine Hcl	12	36	1080	252.95			12	36	252.95	1080	*
1851486609	Prevatt	Harry	St Augustine	FL	12	Physician Assistant	S	Paroxetine Hcl	Paroxetine Hcl	13	27	810	260.99		*					*
1851487409	Hill	John	Alexandria	LA	22	Psychiatry	S	Paroxetine Hcl	Paroxetine Hcl	12	16	465	128.97			0	0	0	0	#
1851487417	Bryant	Thomas	Hueytown	AL	1	Family Practice	S	Paroxetine Hcl	Paroxetine Hcl	33	33	230	118.95			33	33	118.95	230	*
1851487888	Tanawattanacharoen	Somsak	Eau Claire	WI	55	Nephrology	S	Paroxetine Hcl	Paroxetine Hcl	22	42	1260	260.09		*					*
1851488514	Stokley	Charles	Waynesboro	MS	28	Family Practice	S	Paroxetine Hcl	Paroxetine Hcl	59	71	2073	465.55		#					*
1851488753	Preston	Brandy	Paris	TX	48	Nurse Practitioner	S	Paroxetine Hcl	Paroxetine Hcl	13	35	1050	198.74			13	35	198.74	1050	*
1851488852	Tridico	Anthony	Greenville	SC	45	Psychiatry	S	Paroxetine Hcl	Paroxetine Hcl	25	29	870	279.76		*					*
1851489405	Wardlaw	Delana	Philadelphia	PA	42	Family Practice	S	Paroxetine Hcl	Paroxetine Hcl	20	32	960	214.23		*					*
1851489629	Holloman	Carla	Quincy	FL	12	Family Practice	S	Paroxetine Hcl	Paroxetine Hcl	14	32	960	197.16		*					*
1851489660	Erickson	Juliette	Aberdeen	WA	53	Family Practice	S	Paroxetine Hcl	Paroxetine Hcl	12	36	1080	499.12			12	36	499.12	1080	*
1851490577	Boggio	Jose	Erie	PA	42	Internal Medicine	S	Paroxetine Hcl	Paroxetine Hcl	39	55	1326	447.44		*					*
1851491328	Szoke	Peter	Chesapeake	VA	51	Family Practice	S	Paroxetine Hcl	Paroxetine Hcl	19	47	1410	464.9			19	47	464.9	1410	*
1851492847	Castillo-Armas	Edgar	Fresno	CA	6	Psychiatry	S	Paroxetine Hcl	Paroxetine Hcl	79	89	2650	590.69			26	36	253.73	1080	*
1851493472	Unruh	Brian	Colby	KS	20	Physician Assistant	S	Paroxetine Hcl	Paroxetine Hcl	16	40	1200	145.68		#					*
1851493969	Kraus	Mark	Waterbury	CT	9	Internal Medicine	S	Paroxetine Hcl	Paroxetine Hcl	16	24	720	159.95			16	24	159.95	720	*
1851494090	Quinton	Deborah	New Albany	IN	18	Psychiatry	S	Paroxetine Hcl	Paroxetine Hcl	140	264	7731	1887.74	25		99	189	1494.01	5509	#
1851494223	Erwin	Ann	Boise	ID	16	Family Practice	S	Paroxetine Hcl	Paroxetine Hcl	29	69	2070	745.43		#					*
1851494470	Vanwoert	Judith	Slingerlands	NY	36	Internal Medicine	S	Paroxetine Hcl	Paroxetine Hcl	24	62	1860	142.26			24	62	142.26	1860	*
1851495303	Walker	David	Portsmouth	OH	39	Family Practice	S	Paroxetine Hcl	Paroxetine Hcl	68	84	1574	241.58		#					*
1851497457	Padilla	David	Orangevale	CA	6	Internal Medicine	S	Paroxetine Hcl	Paroxetine Hcl	19	43	1290	355.67		*					*
1851497903	Ibanez	Marc	Corpus Christi	TX	48	Internal Medicine	S	Paroxetine Hcl	Paroxetine Hcl	21	21	497	244.66			21	21	244.66	497	*
1851498372	Chen	William	San Pablo	CA	6	Internal Medicine	S	Paroxetine Hcl	Paroxetine Hcl	42	75.2	2232	607.12		#					*
1851499644	Monaco	Domenic	West Nyack	NY	36	Family Practice	S	Paroxetine Hcl	Paroxetine Hcl	51	120	3600	511.21	13	#					#
1851499834	Kundu	Moushumi	Hanover	PA	42	Internal Medicine	S	Paroxetine Hcl	Paroxetine Hcl	15	43	1290	107.95			15	43	107.95	1290	*
1851501670	Cooley	Melissa	Jefferson City	TN	47	Internal Medicine	S	Paroxetine Hcl	Paroxetine Hcl	30	59	1770	376.65			16	35	197.4	1050	*
1851502744	Sylvester	Nadeje	Farmingdale	NY	36	Internal Medicine	S	Paroxetine Hcl	Paroxetine Hcl	15	41	1230	407.66			15	41	407.66	1230	*
1851503064	Morales Valdes Brost	Patricia	Oshkosh	WI	55	Family Practice	S	Paroxetine Hcl	Paroxetine Hcl	16	16.1	460	153.52		*					*
1851503635	Eichten	Jeffrey	Spooner	WI	55	Family Practice	S	Paroxetine Hcl	Paroxetine Hcl	13	31	905	296.14		*					*
1851504641	Chuprasava	Katsiaryna	Acworth	GA	13	Family Practice	S	Paroxetine Hcl	Paroxetine Hcl	16	40	1188	373.82		#					*
1851504922	Ali	Freddy	Philadelphia	PA	42	Psychiatry	S	Paroxetine Hcl	Paroxetine Hcl	14	14	420	79.69		*					*
1851509137	Strader	Scott	Fort Collins	CO	8	Neurology	S	Paroxetine Hcl	Paroxetine Hcl	12	12	337	107.94			12	12	107.94	337	*
1851509293	Ochani	Monika	Clinton Township	MI	26	Family Practice	S	Paroxetine Er	Paroxetine Hcl	11	11	330	1060.32			11	11	1060.32	330	*
1851509293	Ochani	Monika	Clinton Township	MI	26	Family Practice	S	Paroxetine Hcl	Paroxetine Hcl	11	25	750	69.38		*					*
1851510036	Roman	Juan	San Juan	PR	72	Internal Medicine	S	Paroxetine Er	Paroxetine Hcl	11	31	930	3376.91			11	31	3376.91	930	*
1851510036	Roman	Juan	San Juan	PR	72	Internal Medicine	S	Paroxetine Hcl	Paroxetine Hcl	29	61	1830	247.96		#					*
1851510366	Moore	Sandra	Pine City	MN	27	Nurse Practitioner	S	Paroxetine Hcl	Paroxetine Hcl	11	31	930	198			11	31	198	930	*
1851511737	Woods	Brenda	Marion	IN	18	Family Practice	S	Paroxetine Hcl	Paroxetine Hcl	36	95.6	2843	521.69		#					*
1851512362	Santilli	Tirza	Yonkers	NY	36	Nurse Practitioner	S	Paroxetine Hcl	Paroxetine Hcl	24	32	960	253.99			0	0	0	0	#
1851513014	Spivey	Amy	Oxford	OH	39	Internal Medicine	S	Paroxetine Hcl	Paroxetine Hcl	13	37	1110	177.46			13	37	177.46	1110	*
1851513881	Dansie	Michael	Vancouver	WA	53	Family Practice	S	Paroxetine Hcl	Paroxetine Hcl	38	59.2	1776	1102.2			38	59.2	1102.2	1776	*
1851514434	Hirsch	Scott	New York	NY	36	Neurology	S	Paroxetine Hcl	Paroxetine Hcl	53	61	1804	529.05			28	36	381.66	1054	*
1851514608	Rando	Giuseppe	Brooklyn	NY	36	Internal Medicine	S	Paroxetine Hcl	Paroxetine Hcl	11	11	318	110.47			11	11	110.47	318	*
1851515688	Keeran	Santhi	Waterloo	IA	19	Family Practice	S	Paroxetine Hcl	Paroxetine Hcl	34	84	2520	548.66			34	84	548.66	2520	*
1851516009	Forfa	Stanley	Milan	MI	26	Family Practice	S	Paroxetine Hcl	Paroxetine Hcl	20	38	1140	216.24			20	38	216.24	1140	*
1851516306	Mohyuddin	Yusuf	Godfrey	IL	17	Family Practice	S	Paroxetine Hcl	Paroxetine Hcl	55	145.5	4364	1030.67	17		31	85.5	584.69	2564	*
1851517585	Sinner	Geoffrey	Lebanon	NH	33	Psychiatry	S	Paroxetine Hcl	Paroxetine Hcl	109	189	5565	2063.26	25		32	62	631.19	1825	*
1851517718	Corbin	Jeffrey	New York	NY	36	Psychiatry & Neurology	T	Paroxetine Hcl	Paroxetine Hcl	16	24	720	370.15			16	24	370.15	720	*
1851518476	Diethelm	Richard	Birmingham	AL	1	Neurology	S	Paroxetine Hcl	Paroxetine Hcl	49	107	3175	582.57	13	#					#
1851518518	Adiboshi	Augustine	Pembroke Pines	FL	12	Psychiatry	S	Paroxetine Hcl	Paroxetine Hcl	17	19	570	105.37		#					*
1851518831	King	Tony	Disputanta	VA	51	Family Practice	S	Paroxetine Hcl	Paroxetine Hcl	15	43	1290	328.03		*					*
1851520050	Hartley	Julia	Clyde	NC	37	Family Practice	S	Paroxetine Hcl	Paroxetine Hcl	50	100	3000	569.35			50	100	569.35	3000	*
1851520936	Vazhappilly	Josjin	Annapolis	MD	24	Hospitalist	S	Paroxetine Hcl	Paroxetine Hcl	66	66.4	1428	1071.92	11	#					*
1851522627	Gupta	Mohit	Trenton	MI	26	Internal Medicine	S	Paroxetine Hcl	Paroxetine Hcl	15	26	780	156.87			15	26	156.87	780	*
1851524219	Simoneaux	Linda	Tacoma	WA	53	Nurse Practitioner	S	Paroxetine Hcl	Paroxetine Hcl	13	15	450	88.88			13	15	88.88	450	*
1851524235	Curti	Jessica	Reno	NV	32	Family Practice	S	Paroxetine Hcl	Paroxetine Hcl	14	42	1260	236.6			14	42	236.6	1260	*
1851525000	Schwab	Brian	Bethel Park	PA	42	Family Practice	S	Paroxetine Hcl	Paroxetine Hcl	17	51	1530	162.79			17	51	162.79	1530	*
1851525802	Ciesliga	Barbara	Flint	MI	26	Internal Medicine	S	Paroxetine Hcl	Paroxetine Hcl	21	35	1050	337.94		#					*
1851526271	Fairchild	Jessica	Lexington	KY	21	Internal Medicine	S	Paroxetine Hcl	Paroxetine Hcl	41	79	2348	593.83			41	79	593.83	2348	*
1851526891	Jank	Julie	Hastings	NE	31	Family Practice	S	Paroxetine Hcl	Paroxetine Hcl	12	12	360	103.35			12	12	103.35	360	*
1851527592	Wander	Jagdeep	Marion	VA	51	Psychiatry	S	Paroxetine Hcl	Paroxetine Hcl	52	60.1	1522	877.55			0	0	0	0	#
1851528368	Thompson	Erin	Vernon	NY	36	Family Practice	S	Paroxetine Hcl	Paroxetine Hcl	39	91	2730	761.66			21	61	514.43	1830	*
1851529002	Cheich	Emily	Geneva	OH	39	Family Practice	S	Paroxetine Hcl	Paroxetine Hcl	25	39	1170	165.96		*					*
1851529374	Motley	Stuart	Richmond	VA	51	General Practice	S	Paroxetine Hcl	Paroxetine Hcl	12	32	913	305.88			12	32	305.88	913	*
1851529697	Foster	Jacqueline	Sarasota	FL	12	Physician Assistant	S	Paroxetine Hcl	Paroxetine Hcl	14	36	1080	201.94		#					*
1851532238	Jimenez Mendez	Patricia	Salem	OR	41	Internal Medicine	S	Paroxetine Hcl	Paroxetine Hcl	33	91	2714	587.46	12	#					#
1851532261	Nimbargi	Jayshri	Modesto	CA	6	Internal Medicine	S	Paroxetine Hcl	Paroxetine Hcl	11	15	450	148.61			0	0	0	0	#
1851532493	Rossi	Juliana	Berlin	MD	24	Physician Assistant	S	Paroxetine Hcl	Paroxetine Hcl	12	30	900	179.46		*					*
1851533913	Paris	George	Wenatchee	WA	53	Internal Medicine	S	Paroxetine Hcl	Paroxetine Hcl	23	23.1	600	389.56		#					*
1851534465	Del Pilar	Alberto	Oswego	NY	36	Family Practice	S	Paroxetine Hcl	Paroxetine Hcl	16	24.7	740	122.68		#					*
1851535355	Slayton	Russell	Vinton	VA	51	Family Practice	S	Paroxetine Hcl	Paroxetine Hcl	21	61	1830	293.5		#					*
1851535538	Hewitt	Katie	Myrtle Beach	SC	45	Nurse Practitioner	S	Paroxetine Hcl	Paroxetine Hcl	17	39	1170	183.84			17	39	183.84	1170	*
1851537286	Miller	Emily	Union City	TN	47	Nurse Practitioner	S	Paroxetine Hcl	Paroxetine Hcl	38	74.1	2099	327.16			38	74.1	327.16	2099	*
1851539415	Martinez	Dianik	Miami	FL	12	Family Practice	S	Paroxetine Hcl	Paroxetine Hcl	26	58	1740	96.53			26	58	96.53	1740	*
1851540165	Gill	Raja	Chicago	IL	17	Psychiatry	S	Paroxetine Hcl	Paroxetine Hcl	21	21	615	406.48		*					*
1851540223	Beard	Jeffrey	Westmoreland	TN	47	Physician Assistant	S	Paroxetine Hcl	Paroxetine Hcl	42	62	1780	540.16	11		42	62	540.16	1780		11
1851540306	Keever	Linda	Oriskany Falls	NY	36	Nurse Practitioner	S	Paroxetine Hcl	Paroxetine Hcl	31	49	1470	244.16		#					*
1851542682	Huycke	Larae	Dallas	TX	48	Nurse Practitioner	S	Paroxetine Hcl	Paroxetine Hcl	37	55	1650	435.23			13	13	62.16	390	*
1851543185	Sperling	Dawn	Marion	OH	39	Nurse Practitioner	S	Paroxetine Hcl	Paroxetine Hcl	19	41	1230	383.34			19	41	383.34	1230	*
1851543888	Lindemann	Carey	Nacogdoches	TX	48	Family Practice	S	Paroxetine Hcl	Paroxetine Hcl	46	82	2437	723.14	11	#					*
1851545602	Mullins	Dorrita	Clay City	KY	21	Nurse Practitioner	S	Paroxetine Hcl	Paroxetine Hcl	28	43	1274	185.73			15	25	117.51	734	*
1851546014	Mincolla	Michael	East Syracuse	NY	36	Family Practice	S	Paroxetine Hcl	Paroxetine Hcl	44	76	2280	403.33			22	42	243.83	1260	*
1851547475	Westermeyer	Darcy	Cincinnati	OH	39	Nurse Practitioner	S	Paroxetine Hcl	Paroxetine Hcl	65	135.9	4050	908.85	17		53	115.9	716.83	3450	#
1851548564	Jennison	Stephanie	Torrance	CA	6	Nurse Practitioner	S	Paroxetine Hcl	Paroxetine Hcl	21	23	690	181.57			21	23	181.57	690	*
1851548846	Carter	Sue	Springfield	OH	39	Nurse Practitioner	S	Paroxetine Hcl	Paroxetine Hcl	29	51	1530	241.27			15	23	103.97	690	*
1851549422	Staples	Stacia	Auburn	KY	21	Nurse Practitioner	S	Paroxetine Hcl	Paroxetine Hcl	30	46	1380	453.88			13	19	145.09	570	*
1851549711	Davis	Heather	Providence	KY	21	Nurse Practitioner	S	Paroxetine Hcl	Paroxetine Hcl	29	41	1230	174.48			29	41	174.48	1230	*
1851551907	Griesemer	Jeffrey	Charleston	MO	29	Family Practice	S	Paroxetine Hcl	Paroxetine Hcl	17	17	506	57.76		*					*
1851552392	Monga	Sonia	Thousand Oaks	CA	6	Internal Medicine	S	Paroxetine Hcl	Paroxetine Hcl	21	36	1074	285.51			21	36	285.51	1074	*
1851552806	Warner	Larry	Baton Rouge	LA	22	Psychiatry	S	Paroxetine Hcl	Paroxetine Hcl	34	38	1140	472.12			11	15	183.71	450	*
1851553721	Moore	Dana	Carmel	IN	18	Nurse Practitioner	S	Paroxetine Hcl	Paroxetine Hcl	15	37	1110	271.5			15	37	271.5	1110	*
1851553861	Biliack	Christina	Peoria	AZ	4	Internal Medicine	S	Paroxetine Hcl	Paroxetine Hcl	17	49	1470	434.66			17	49	434.66	1470	*
1851554075	Lynds	Jeffrey	Rumford	ME	23	Family Practice	S	Paroxetine Hcl	Paroxetine Hcl	29	85	2550	569.29	12		17	51	182.84	1530	*
1851554208	Dian	Shahab	Rochester	NY	36	Internal Medicine	S	Paroxetine Hcl	Paroxetine Hcl	27	57	1710	426.46		#					*
1851554836	Bono	Amy	Hermitage	TN	47	Internal Medicine	S	Paroxetine Hcl	Paroxetine Hcl	23	67	2010	456.28		#					*
1851555411	Tripp	Dustin	Branson	MO	29	Family Practice	S	Paroxetine Hcl	Paroxetine Hcl	35	91.3	2740	760.9		#					*
1851556658	Gusman	Stacey	Owen	WI	55	Nurse Practitioner	S	Paroxetine Hcl	Paroxetine Hcl	28	55.2	1656	631.63		#					*
1851556708	Baker	Charlotte	Lafayette	IN	18	Psychiatry	S	Paroxetine Hcl	Paroxetine Hcl	35	51	1530	403.3		*					*
1851557268	Evans	Amy	Smithville	TN	47	Nurse Practitioner	S	Paroxetine Hcl	Paroxetine Hcl	32	49	1470	333.04			14	19	127.34	570	*
1851558266	Arellano	Alfredo	El Paso	TX	48	Certified Clinical Nurse Specialist	S	Paroxetine Hcl	Paroxetine Hcl	11	29	870	173.58		*					*
1851559710	Sandford	Kimberly	Camillus	NY	36	Nurse Practitioner	S	Paroxetine Hcl	Paroxetine Hcl	23	45	1350	431.77		#					*
1851559751	Carle	Krista	Carthage	IL	17	Nurse Practitioner	S	Paroxetine Hcl	Paroxetine Hcl	12	12	360	107.5			12	12	107.5	360	*
1851562375	Gautham	Shanta	Grand Forks	ND	38	Internal Medicine	S	Paroxetine Hcl	Paroxetine Hcl	11	31	930	159.96			11	31	159.96	930	*
1851565147	Del Pozo-Waldron	Pamela	New London	CT	9	Nurse Practitioner	S	Paroxetine Hcl	Paroxetine Hcl	18	18	540	128.68		*					*
1851567093	Everson	Carol	Elkins	WV	54	Physician Assistant	S	Paroxetine Hcl	Paroxetine Hcl	14	38	1140	297.97		*					*
1851567192	Hatlestad	Preston	Stillwater	MN	27	Family Practice	S	Paroxetine Hcl	Paroxetine Hcl	109	109	2244	1100.23	13	#					#
1851567465	Joyner	Makesha	Washington	DC	11	Psychiatry	S	Paroxetine Hcl	Paroxetine Hcl	17	51	1530	305.53			17	51	305.53	1530	*
1851567762	Swoboda	Londa	Montgomery City	MO	29	Nurse Practitioner	S	Paroxetine Hcl	Paroxetine Hcl	34	47	1384	525.07			22	35	259.02	1024	*
1851568125	Dyer	Tanya	Hickory	NC	37	Nurse Practitioner	S	Paroxetine Hcl	Paroxetine Hcl	24	40	1200	398.01		#					*
1851568869	Wilson	Charity	Albany	GA	13	Family Practice	S	Paroxetine Hcl	Paroxetine Hcl	32	78	2340	555.47		#					*
1851569131	Walters	Patti	Terre Haute	IN	18	Nurse Practitioner	S	Paroxetine Hcl	Paroxetine Hcl	17	35	1050	605.31		*					*
1851570899	Trahos	Michael	Alexandria	VA	51	General Practice	S	Paroxetine Hcl	Paroxetine Hcl	12	30	900	206.58			12	30	206.58	900	*
1851572622	Shah	Shalini	Dover	DE	10	Family Practice	S	Paroxetine Hcl	Paroxetine Hcl	17	51	1530	247.71			17	51	247.71	1530	*
1851573851	Lungulescu	Ovidiu	Manchester	NH	33	Internal Medicine	S	Paroxetine Hcl	Paroxetine Hcl	21	49	1447	227.62		#					*
1851574099	Estrada	Maricela	Atwater	CA	6	Physician Assistant	S	Paroxetine Hcl	Paroxetine Hcl	25	46	1380	295.63			14	33	175.39	990	*
1851575864	Vanevenhoven	Brooke	Oshkosh	WI	55	Nurse Practitioner	S	Paroxetine Er	Paroxetine Hcl	29	41	1162	4915.17			11	11	891.01	330	*
1851575864	Vanevenhoven	Brooke	Oshkosh	WI	55	Nurse Practitioner	S	Paroxetine Hcl	Paroxetine Hcl	100	152.5	4465	1580.88	13		42	48.3	378.85	1422	*
1851575930	Harris	Tara	Knightdale	NC	37	Nurse Practitioner	S	Paroxetine Hcl	Paroxetine Hcl	13	31	930	159.26			13	31	159.26	930	*
1851576680	Eneogwe	Joy	Minneapolis	MN	27	Nurse Practitioner	S	Paroxetine Hcl	Paroxetine Hcl	13	23	690	181.62		#					*
1851576821	Cu	Irma	Los Angeles	CA	6	Psychiatry	S	Paroxetine Hcl	Paroxetine Hcl	67	213.2	6380	1725.11	28		51	160.2	1265.68	4790	#
1851577969	Dillon	Jasmina	Menifee	CA	6	Physician Assistant	S	Paroxetine Hcl	Paroxetine Hcl	55	153	4590	1239.47	17	#					#
1851578660	Mosovich	Jonathan	Southbury	CT	9	Internal Medicine	S	Paroxetine Hcl	Paroxetine Hcl	11	33	990	253.13			11	33	253.13	990	*
1851578850	Paluvoi	Sobha	Lansdowne	VA	51	Psychiatry	S	Paroxetine Hcl	Paroxetine Hcl	27	40	1200	242.29			27	40	242.29	1200	*
1851582324	Casillas	Gustavo	El Monte	CA	6	Family Practice	S	Paroxetine Hcl	Paroxetine Hcl	15	37	1110	193.91		*					*
1851582357	Davis	Mary	Hayward	WI	55	Nurse Practitioner	S	Paroxetine Hcl	Paroxetine Hcl	11	33	990	385.26		*					*
1851584437	Levick	Cynthia	Dexter	ME	23	Nurse Practitioner	S	Paroxetine Hcl	Paroxetine Hcl	31	93	2790	583.54	12	#					*
1851588214	Vemareddy	Kamakshi	Bristol	CT	9	Obstetrics & Gynecology	S	Paroxetine Hcl	Paroxetine Hcl	12	26	780	222.28			0	0	0	0	#
1851588800	Gerardo	Michael	Saint Louis	MO	29	Internal Medicine	S	Paroxetine Hcl	Paroxetine Hcl	24	42	1260	516.59		#					*
1851590269	Penrod	Warren	South Bend	IN	18	Nurse Practitioner	S	Paroxetine Hcl	Paroxetine Hcl	26	57	1710	568.25		#					*
1851590426	Cain	Gregory	Summerville	SC	45	Family Practice	S	Paroxetine Hcl	Paroxetine Hcl	83	141	4215	858.33	16		70	128	770.05	3840	#
1851590871	Nash	Carrie	Brandon	MS	28	Family Practice	S	Paroxetine Hcl	Paroxetine Hcl	72	144	4320	927.48	18	#					#
1851590996	Lozano	Nia	Vallejo	CA	6	Psychiatry	S	Paroxetine Hcl	Paroxetine Hcl	15	15.2	456	85.48		*					*
1851591614	Palepu	Pavan	Poplar Bluff	MO	29	Psychiatry	S	Paroxetine Hcl	Paroxetine Hcl	14	14	397	135.47		*					*
1851592802	Bhattarai	Birendra	Mount Dora	FL	12	Internal Medicine	S	Paroxetine Hcl	Paroxetine Hcl	48	144	4320	942.12	15	#					#
1851594501	Pebbles	Theresa	Grand Haven	MI	26	Physician Assistant	S	Paroxetine Hcl	Paroxetine Hcl	13	39	1170	231.33			13	39	231.33	1170	*
1851594634	Wang	Zhijian	Detroit	MI	26	Physician Assistant	S	Paroxetine Hcl	Paroxetine Hcl	14	14	420	101.06			14	14	101.06	420	*
1851594923	Pintado-Garcia	Isidoro	San Juan	PR	72	Family Practice	S	Paroxetine Hcl	Paroxetine Hcl	14	22	660	154.25		*					*
1851596712	Stanton	Laura	Providence	RI	44	Psychiatry	S	Paroxetine Hcl	Paroxetine Hcl	12	28	836	629.21			12	28	629.21	836	*
1851599120	Gambale	Joseph	Turnersville	NJ	34	Internal Medicine	S	Paroxetine Hcl	Paroxetine Hcl	16	16	480	173.56			16	16	173.56	480	*
1851599971	Sylvester	Jennifer	Russiaville	IN	18	Family Practice	S	Paroxetine Hcl	Paroxetine Hcl	19	53	1590	302.92		#					*
1851600308	Cordell	Lisa	Jacksonville	FL	12	Nurse Practitioner	S	Paroxetine Hcl	Paroxetine Hcl	42	100	3000	976.08	11	#					*
1851600803	Kruithof	Cheryl	Wyoming	MI	26	Nurse Practitioner	S	Paroxetine Hcl	Paroxetine Hcl	31	61.8	1854	437.1			31	61.8	437.1	1854	*
1851602270	Liu-Barbaro	Dorothy	La Jolla	CA	6	Psychiatry & Neurology	T	Paroxetine Hcl	Paroxetine Hcl	22	22	660	195.93		#					*
1851602536	Mills	Kristin	Colorado Springs	CO	8	Internal Medicine	S	Paroxetine Hcl	Paroxetine Hcl	28	32	960	262.39		#					*
1851602890	Haffey	Helen	Chardon	OH	39	Nurse Practitioner	S	Paroxetine Hcl	Paroxetine Hcl	14	36	1080	201.65			14	36	201.65	1080	*
1851603229	Uebelhart	Daniela	St Petersburg	FL	12	Internal Medicine	S	Paroxetine Hcl	Paroxetine Hcl	23	69	2070	807.26			23	69	807.26	2070	*
1851604904	Jensen	Leonard	Eagle	ID	16	Nurse Practitioner	S	Paroxetine Hcl	Paroxetine Hcl	26	30.4	861	418.44			26	30.4	418.44	861	*
1851607634	Peplow	Michael	Elk Grove Village	IL	17	Internal Medicine	S	Paroxetine Hcl	Paroxetine Hcl	39	89	2571	623.33			39	89	623.33	2571	*
1851608244	Wimberly	Margaret	Lakeland	FL	12	Nurse Practitioner	S	Paroxetine Hcl	Paroxetine Hcl	13	27	810	218.44			13	27	218.44	810	*
1851609028	Scott	Ameisha	Fort Worth	TX	48	Nurse Practitioner	S	Paroxetine Hcl	Paroxetine Hcl	43	49	1470	340.97		*					*
1851609614	Caimano	Linda	Cleveland	OH	39	Nurse Practitioner	S	Paroxetine Hcl	Paroxetine Hcl	45	61	1830	492.77		*					*
1851609994	Reimer	Lindsay	Wisconsin Rapids	WI	55	Physician Assistant	S	Paroxetine Hcl	Paroxetine Hcl	21	41	1215	448.13		#					*
1851610950	Riedesel	Jeremy	Mayville	NY	36	Family Practice	S	Paroxetine Hcl	Paroxetine Hcl	26	44	1320	315.02		#					*
1851611214	Walton	Velair	Atlanta	GA	13	Internal Medicine	S	Paroxetine Hcl	Paroxetine Hcl	11	19	570	235.62			11	19	235.62	570	*
1851611271	Swindle	Deborah	Hayti	MO	29	Nurse Practitioner	S	Paroxetine Hcl	Paroxetine Hcl	41	58	1740	640.86			20	28	361.72	840	*
1851613228	Lawson	Terry	Whitley City	KY	21	Certified Clinical Nurse Specialist	S	Paroxetine Hcl	Paroxetine Hcl	19	48	1440	363.38		#					*
1851615264	Walters	Catherine	New York	NY	36	Nurse Practitioner	S	Paroxetine Hcl	Paroxetine Hcl	13	13	280	207.89			13	13	207.89	280	*
1851615876	Guy	Ashley	Youngsville	LA	22	Family Practice	S	Paroxetine Hcl	Paroxetine Hcl	30	52	1545	239.67		#					*
1851616031	Agaiby	Sheremaria	Independence	OH	39	Internal Medicine	S	Paroxetine Hcl	Paroxetine Hcl	16	44	1304	123.7			16	44	123.7	1304	*
1851616106	Angelucci	Andrea	San Luis Obispo	CA	6	Family Practice	S	Paroxetine Hcl	Paroxetine Hcl	16	46	1380	292.85			16	46	292.85	1380	*
1851618169	Haveman	Lauren	Richfield	MN	27	Internal Medicine	S	Paroxetine Hcl	Paroxetine Hcl	12	30	898	248.47			12	30	248.47	898	*
1851618474	Wong	Michelle	Honolulu	HI	15	Family Practice	S	Paroxetine Hcl	Paroxetine Hcl	19	33	970	282.89		#					*
1851619449	Balitbit	Rhea Heidi	Texas City	TX	48	Family Practice	S	Paroxetine Hcl	Paroxetine Hcl	19	55	1650	410.59			19	55	410.59	1650	*
1851619886	Blue Graham	Valencia	Jacksonville	FL	12	Nurse Practitioner	S	Paroxetine Hcl	Paroxetine Hcl	22	60	1800	268.15		#					*
1851619936	Hageman	Jason	Delphos	OH	39	Family Practice	S	Paroxetine Hcl	Paroxetine Hcl	37	69	1790	367.41			12	36	140.26	1080	*
1851620231	Barone	Jeffrey	Tucson	AZ	4	Nurse Practitioner	S	Paroxetine Hcl	Paroxetine Hcl	11	31	930	216.05			11	31	216.05	930	*
1851621064	Kim	Kwanghee	Anchorage	AK	2	Internal Medicine	S	Paroxetine Hcl	Paroxetine Hcl	24	70	2100	439.21			24	70	439.21	2100	*
1851625107	Manchikalapati	Madhavi	Worcester	MA	25	Internal Medicine	S	Paroxetine Hcl	Paroxetine Hcl	15	27	810	67.55			15	27	67.55	810	*
1851628499	Cespon	Ruben	Chester	PA	42	Psychiatry	S	Paroxetine Hcl	Paroxetine Hcl	121	121.2	3518	802.33	19		23	23	122.24	675	*
1851629448	Ayuso	Tisa	Greenwich	CT	9	Psychiatry	S	Paroxetine Hcl	Paroxetine Hcl	21	45	1350	474.52		*					*
1851632806	Ezell	Joshua	Columbus	OH	39	Internal Medicine	S	Paroxetine Hcl	Paroxetine Hcl	26	66	1980	273.14			26	66	273.14	1980	*
1851633713	Glienke	Kyle	Storm Lake	IA	19	Family Practice	S	Paroxetine Hcl	Paroxetine Hcl	50	129	3870	483.62	14	#					#
1851634166	Burlison	Jena	Covington	TN	47	Nurse Practitioner	S	Paroxetine Hcl	Paroxetine Hcl	23	39	1154	305.7			0	0	0	0	#
1851634653	Simons	David	Greenwood	SC	45	Physician Assistant	S	Paroxetine Hcl	Paroxetine Hcl	42	74	2220	832.97			21	35	401.15	1050	*
1851639504	Goudiaby	Ibrahima	Euclid	OH	39	Internal Medicine	S	Paroxetine Hcl	Paroxetine Hcl	11	13	388	45.63			11	13	45.63	388	*
1851641955	Kamara	Kelvinda	Laurel	MD	24	Nurse Practitioner	S	Paroxetine Hcl	Paroxetine Hcl	22	22.1	617	150.67		#					*
1851643472	Bailey	Susan	Circleville	OH	39	Nurse Practitioner	S	Paroxetine Hcl	Paroxetine Hcl	31	53	1577	415.52		#					*
1851645550	Partridge	Tanillya	Yanceyille	NC	37	Nurse Practitioner	S	Paroxetine Hcl	Paroxetine Hcl	12	12	360	154.32			0	0	0	0	#
1851645931	Watkin	Holli	Independence	OR	41	Nurse Practitioner	S	Paroxetine Hcl	Paroxetine Hcl	12	26	780	147.78		*					*
1851646731	Paul	Kristin	Highland	CA	6	Family Practice	S	Paroxetine Hcl	Paroxetine Hcl	17	43	1290	185.95			17	43	185.95	1290	*
1851647564	Andris	Abby	Milwaukee	WI	55	Nurse Practitioner	S	Paroxetine Hcl	Paroxetine Hcl	16	24	618	304.36		#					*
1851650139	Savla	Daven	Schenectady	NY	36	Family Practice	S	Paroxetine Hcl	Paroxetine Hcl	16	48	1440	478.92		#					*
1851650477	Bramlee	Todd	Cincinnati	OH	39	Family Practice	S	Paroxetine Hcl	Paroxetine Hcl	20	46	1380	205.48		#					*
1851650998	Rawal	Prity	Geneseo	NY	36	Family Practice	S	Paroxetine Hcl	Paroxetine Hcl	30	58	1740	357.09		#					*
1851651871	Cadle	Danielle	Martinsville	IN	18	Family Practice	S	Paroxetine Hcl	Paroxetine Hcl	14	42	1260	330.21			14	42	330.21	1260	*
1851651897	Anewalt	Jessica	Weaverville	NC	37	Family Practice	S	Paroxetine Hcl	Paroxetine Hcl	12	34	1020	317.55			12	34	317.55	1020	*
1851652168	Mcneill	Sandra	Dyersburg	TN	47	Nurse Practitioner	S	Paroxetine Hcl	Paroxetine Hcl	21	25	748	124.02		#					*
1851653588	Lapre	Rachel	Rushville	IN	18	Nurse Practitioner	S	Paroxetine Hcl	Paroxetine Hcl	22	30	844	253.1		#					*
1851653984	Boakye	Kwaku	Wilkes Barre	PA	42	Family Practice	S	Paroxetine Hcl	Paroxetine Hcl	22	48	1440	331.94		#					*
1851654420	Neely	Brian	Iola	KS	20	Family Practice	S	Paroxetine Hcl	Paroxetine Hcl	28	54	1620	323.34		#					*
1851654818	Iliff	Andrew	Columbia	MO	29	Internal Medicine	S	Paroxetine Hcl	Paroxetine Hcl	28	36	1080	247.53			28	36	247.53	1080	*
1851656078	Hammett	Lindsay	Aiken	SC	45	Nurse Practitioner	S	Paroxetine Hcl	Paroxetine Hcl	26	56	1680	443.81		#					*
1851656623	Daly	Jennifer	Brodheadsville	PA	42	Family Practice	S	Paroxetine Hcl	Paroxetine Hcl	17	51	1530	590.32		#					*
1851656946	Mangubat	Scion	San Francisco	CA	6	Nurse Practitioner	S	Paroxetine Hcl	Paroxetine Hcl	56	56.4	1690	745.41			13	13	99.86	390	*
1851657399	Kirlew	Christine	Atlanta	GA	13	Internal Medicine	S	Paroxetine Hcl	Paroxetine Hcl	26	66	1980	491.47			26	66	491.47	1980	*
1851657936	Boco	Erwin	Los Banos	CA	6	Family Practice	S	Paroxetine Hcl	Paroxetine Hcl	15	47.7	1430	338.13		#					*
1851658041	Rao	Divya	Greer	SC	45	Internal Medicine	S	Paroxetine Hcl	Paroxetine Hcl	39	105	3150	545.53	14		24	72	412.99	2160	*
1851658314	Khan	Mehwish	Santa Fe Springs	CA	6	Family Practice	S	Paroxetine Hcl	Paroxetine Hcl	22	64	1920	276.63		#					*
1851658769	Vinelli	Mark	Garden City	NY	36	Internal Medicine	S	Paroxetine Hcl	Paroxetine Hcl	15	43	1290	249.73			15	43	249.73	1290	*
1851658876	Adragna	Joseph	Montrose	CO	8	Family Practice	S	Paroxetine Hcl	Paroxetine Hcl	12	30	885	399.62			12	30	399.62	885	*
1851659387	Antolini	Michael	Daniels	WV	54	Family Practice	S	Paroxetine Hcl	Paroxetine Hcl	48	54	1321	454.93	13	#					#
1851660815	Ross	Jennifer	Blakely	GA	13	Physician Assistant	S	Paroxetine Hcl	Paroxetine Hcl	17	22	660	182.82		#					*
1851663595	Gooden	Katrina	Chattanooga	TN	47	Family Practice	S	Paroxetine Hcl	Paroxetine Hcl	19	49	1470	656.66			19	49	656.66	1470	*
1851664585	Poiesz	Sonya	Madawaska	ME	23	Nurse Practitioner	S	Paroxetine Hcl	Paroxetine Hcl	27	27	795	185.5			27	27	185.5	795	*
1851667513	Schmidt	Heidi	Palo Alto	CA	6	Internal Medicine	S	Paroxetine Er	Paroxetine Hcl	11	11	330	421.21			11	11	421.21	330	*
1851667513	Schmidt	Heidi	Palo Alto	CA	6	Internal Medicine	S	Paroxetine Hcl	Paroxetine Hcl	30	64	1725	523.68			30	64	523.68	1725	*
1851668115	Kokatnur	Laxmi	Temple	TX	48	Neurology	S	Paroxetine Hcl	Paroxetine Hcl	11	11	330	26.41			11	11	26.41	330	*
1851670954	Holt	Nathaniel	Portland	OR	41	Nurse Practitioner	S	Paroxetine Hcl	Paroxetine Hcl	36	38	1096	279.22			15	17	119.3	510	*
1851672620	Rodriguez	Saul	Panama City	FL	12	Internal Medicine	S	Paroxetine Hcl	Paroxetine Hcl	31	37	1065	327.17			31	37	327.17	1065	*
1851675417	Thelen	Janet	Farmington	NM	35	Nurse Practitioner	S	Paroxetine Hcl	Paroxetine Hcl	55	65.2	1955	791.77			13	18	357.32	540	*
1851675417	Thelen	Janet	Farmington	NM	35	Nurse Practitioner	S	Paxil Cr	Paroxetine Hcl	13	13	390	3011.18			0	0	0	0	#
1851675649	Piper	Wendy	Camarillo	CA	6	Nurse Practitioner	S	Paroxetine Hcl	Paroxetine Hcl	16	20	600	127.87		*					*
1851676985	Macaluso	Mary	Louisburg	NC	37	Physician Assistant	S	Paroxetine Hcl	Paroxetine Hcl	12	14	420	317.41			0	0	0	0	#
1851680797	Tang	Michele	Mountain View	CA	6	Infectious Disease	S	Paroxetine Hcl	Paroxetine Hcl	43	43	1200	366.18			13	13	68.01	364	*
1851681456	Ashitey	Sarah	Weatherford	TX	48	Family Practice	S	Paroxetine Hcl	Paroxetine Hcl	20	56	1680	426.36			20	56	426.36	1680	*
1851681860	Tischer	Sara	Springfield	MA	25	Internal Medicine	S	Paroxetine Hcl	Paroxetine Hcl	21	31	930	286.33		#					*
1851682116	Debernard	Christopher	Springdale	AR	5	Psychiatry	S	Paroxetine Hcl	Paroxetine Hcl	25	27	801	265.05			11	11	109.45	330	*
1851682405	Nyindem	Lum	Gastonia	NC	37	Internal Medicine	S	Paroxetine Hcl	Paroxetine Hcl	22	42	1260	277.26		#					*
1851683411	Monthan	Jessica	Albuquerque	NM	35	Family Practice	S	Paroxetine Hcl	Paroxetine Hcl	16	22	660	367.09			16	22	367.09	660	*
1851684955	Washington	David	Webster	TX	48	Internal Medicine	S	Paroxetine Hcl	Paroxetine Hcl	17	51	1530	358.37			17	51	358.37	1530	*
1851686265	Amparo	Andrew	York	PA	42	Internal Medicine	S	Paroxetine Hcl	Paroxetine Hcl	13	39	1170	269.55			13	39	269.55	1170	*
1851686356	Gilmore	Christine	Albuquerque	NM	35	Nurse Practitioner	S	Paroxetine Hcl	Paroxetine Hcl	12	28	840	269.19		*					*
1851687016	Anisis	Elizabeth	Bethpage	NY	36	Family Practice	S	Paroxetine Hcl	Paroxetine Hcl	19	51	1530	437.21		#					*
1851687891	Minnaert	Natasha	Whitehall	WI	55	Family Practice	S	Paroxetine Hcl	Paroxetine Hcl	16	46	1380	273.86			16	46	273.86	1380	*
1851687909	Newton	Joshua	Bakersville	NC	37	Physician Assistant	S	Paroxetine Hcl	Paroxetine Hcl	23	43	1290	467.59		#					*
1851688139	Gleesing	Ryan	Clinton Township	MI	26	Family Practice	S	Paroxetine Hcl	Paroxetine Hcl	13	39	1170	162.93			13	39	162.93	1170	*
1851688295	Chen	Jenny	Ocala	FL	12	Family Practice	S	Paroxetine Hcl	Paroxetine Hcl	27	73	2190	654.55		#					*
1851688352	Talbot	Ketura	Casper	WY	56	General Practice	S	Paroxetine Hcl	Paroxetine Hcl	17	49	1470	322.47			17	49	322.47	1470	*
1851688436	Gibson	Scott	Jackson	MS	28	Geriatric Medicine	S	Paroxetine Hcl	Paroxetine Hcl	14	38.5	1154	435.3			14	38.5	435.3	1154	*
1851688436	Gibson	Scott	Jackson	MS	28	Geriatric Medicine	S	Paxil	Paroxetine Hcl	11	12.4	371	8106.02			11	12.4	8106.02	371	*
1851689004	Isaacson	Jeremy	Pittsburgh	PA	42	Family Practice	S	Paroxetine Hcl	Paroxetine Hcl	26	34	976	193.84		*					*
1851693378	Ghimire	Shankar	Fremont	CA	6	Family Practice	S	Paroxetine Hcl	Paroxetine Hcl	31	33.3	400	160.69			31	33.3	160.69	400	*
1851693451	Cauthron	Nazaneen	Simi Valley	CA	6	Physician Assistant	S	Paroxetine Hcl	Paroxetine Hcl	22	42	1260	435.47		*					*
1851693683	Lamb	Jennifer	Tulsa	OK	40	Certified Clinical Nurse Specialist	S	Paroxetine Hcl	Paroxetine Hcl	14	23	690	93.46			0	0	0	0	#
1851694269	Gall	Heather	Jacksonville	FL	12	Nurse Practitioner	S	Paroxetine Hcl	Paroxetine Hcl	11	25	735	160.38		*					*
1851697627	Monk	Glenna	Los Angeles	CA	6	Nurse Practitioner	S	Paroxetine Hcl	Paroxetine Hcl	12	12	360	103.51			12	12	103.51	360	*
1851698195	Hemby	Katherine	Hickory	NC	37	Family Practice	S	Paroxetine Hcl	Paroxetine Hcl	31	83	2490	628.63			31	83	628.63	2490	*
1851698591	Will	Melissa	Circleville	OH	39	Nurse Practitioner	S	Paroxetine Hcl	Paroxetine Hcl	19	57	1710	156.78		#					*
1851698948	Friesen	Miladys	Grand Prairie	TX	48	Nurse Practitioner	S	Paroxetine Hcl	Paroxetine Hcl	17	31	930	337.76			17	31	337.76	930	*
1851699060	Cooley	Alisha	Somerset	KY	21	Nurse Practitioner	S	Paroxetine Hcl	Paroxetine Hcl	21	31.2	935	251.16		*					*
1851699508	Brown	Vera	Boston	MA	25	Nurse Practitioner	S	Paroxetine Hcl	Paroxetine Hcl	45	57	1634	460.58			24	24	176.78	644	*
1851700371	Prosser	Sheelagh	Presque Isle	ME	23	Family Practice	S	Paroxetine Hcl	Paroxetine Hcl	26	78	2340	418.99			26	78	418.99	2340	*
1851700967	Sarquis	Vanessa	Riverview	FL	12	Family Practice	S	Paroxetine Hcl	Paroxetine Hcl	13	37	1110	298.68			13	37	298.68	1110	*
1851701361	Vaughan	Freddie	Huntington	WV	54	Family Practice	S	Paroxetine Hcl	Paroxetine Hcl	35	69	2055	548.41			17	35	388.56	1050	*
1851701734	Seggerson	Amber	Lima	OH	39	Nurse Practitioner	S	Paroxetine Hcl	Paroxetine Hcl	12	26	780	79.03		*					*
1851702070	Knudson	Kale	Billings	MT	30	Internal Medicine	S	Paroxetine Hcl	Paroxetine Hcl	39	55	1650	208.11		*					*
1851703508	Metz	Marie	Philadelphia	PA	42	Nurse Practitioner	S	Paroxetine Hcl	Paroxetine Hcl	11	13	376	71.87		*					*
1851704043	Khader	Shagufta	Carol Stream	IL	17	Family Practice	S	Paroxetine Hcl	Paroxetine Hcl	21	57	1710	621.13		#					*
1851705602	Hernandez	Manuel	Rogers City	MI	26	Family Practice	S	Paroxetine Hcl	Paroxetine Hcl	12	14	420	47.51			12	14	47.51	420	*
1851705628	Ubayawardena	Resika	Rochester	NY	36	Family Practice	S	Paroxetine Hcl	Paroxetine Hcl	13	22	660	314.57		#					*
1851706238	Lorenzo	Aileen	Lynn	MA	25	Psychiatry	S	Paroxetine Hcl	Paroxetine Hcl	34	37	1064	251.57		*					*
1851706477	Smothers	Leslie	Hamilton	AL	1	Family Practice	S	Paroxetine Hcl	Paroxetine Hcl	33	49	1470	219.42			33	49	219.42	1470	*
1851707384	Grewal	Ramona	Bellingham	WA	53	Psychiatry	S	Paroxetine Hcl	Paroxetine Hcl	23	23	690	105.62			0	0	0	0	#
1851708184	Murray	Victoria	Longmeadow	MA	25	Physician Assistant	S	Paroxetine Hcl	Paroxetine Hcl	19	25	750	166.86		#					*
1851708481	Luke	Andrew	Waterloo	IA	19	Family Practice	S	Paroxetine Hcl	Paroxetine Hcl	22	24.2	721	162.79			22	24.2	162.79	721	*
1851709323	Schohn	Ashley	Glendale	AZ	4	Nurse Practitioner	S	Paroxetine Hcl	Paroxetine Hcl	21	47	1410	375.8			21	47	375.8	1410	*
1851710628	Sherman	Matthew	Stony Brook	NY	36	Psychiatry	S	Paroxetine Hcl	Paroxetine Hcl	15	15	411	161.97		*					*
1851711329	Benet	Ruth	Putnam	CT	9	Family Practice	S	Paroxetine Hcl	Paroxetine Hcl	22	52	1560	243.58			22	52	243.58	1560	*
1851713275	Wetzler	Savannah	Madisonville	TX	48	Physician Assistant	S	Paroxetine Hcl	Paroxetine Hcl	23	39	1170	169.43		#					*
1851715536	Klaassen Witt	Gloria	Bellaire	MI	26	Family Practice	S	Paroxetine Hcl	Paroxetine Hcl	11	17	487	192.28		*					*
1851716294	Lieber	Roberta	White Plains	NY	36	Nurse Practitioner	S	Paroxetine Hcl	Paroxetine Hcl	20	50	1500	463.85		#					*
1851717367	Livesay	Julie	Crossville	TN	47	Nurse Practitioner	S	Paroxetine Hcl	Paroxetine Hcl	35	105	3150	866.84		#					*
1851717573	Black	Heather	New Bern	NC	37	Nurse Practitioner	S	Paroxetine Hcl	Paroxetine Hcl	19	51	1530	273.84		#					*
1851718092	Deryavoush	Tara	Shelby Township	MI	26	Hospitalist	S	Paroxetine Hcl	Paroxetine Hcl	14	24	720	121.18			14	24	121.18	720	*
1851718258	Warburton	Emily	Catskill	NY	36	Nurse Practitioner	S	Paroxetine Hcl	Paroxetine Hcl	21	63	1890	253.05			21	63	253.05	1890	*
1851718399	Holman	Steven	Caro	MI	26	Nurse Practitioner	S	Paroxetine Hcl	Paroxetine Hcl	11	19.1	573	133.44		*					*
1851718753	Hill	Krystal	West Columbia	SC	45	Nurse Practitioner	S	Paroxetine Hcl	Paroxetine Hcl	26	38	1125	184.36	11	*					*
1851719215	Zuckerman	Hans	Frackville	PA	42	Family Practice	S	Paroxetine Hcl	Paroxetine Hcl	24	64	1920	406.47	11	#					*
1851719553	Otto	Mira	Dearborn	MI	26	Internal Medicine	S	Paroxetine Hcl	Paroxetine Hcl	11	33	990	115.6			11	33	115.6	990	*
1851721385	Middleton	Cheryl	Henderson	TN	47	Nurse Practitioner	S	Paroxetine Hcl	Paroxetine Hcl	53	59.5	1723	376.27			53	59.5	376.27	1723	*
1851722763	Aspericueta	Vanessa	Santa Rosa	CA	6	Nurse Practitioner	S	Paroxetine Hcl	Paroxetine Hcl	11	31	930	197.86		*					*
1851724272	Maxwell	Katrina	Clemson	SC	45	Nurse Practitioner	S	Paroxetine Hcl	Paroxetine Hcl	20	42	1260	309.1		#					*
1851725840	Scales	Angela	Otterbein	IN	18	Nurse Practitioner	S	Paroxetine Hcl	Paroxetine Hcl	23	59.2	1774	832.7		#					*
1851726657	Swek	Melissa	Largo	FL	12	Nurse Practitioner	S	Paroxetine Hcl	Paroxetine Hcl	11	31	914	126.17		*					*
1851727150	Coney	Elease	Atlantic City	NJ	34	Nurse Practitioner	S	Paroxetine Hcl	Paroxetine Hcl	29	35	999	178.95			29	35	178.95	999	*
1851727762	Mcqueen	Mandy	Brownfield	TX	48	Nurse Practitioner	S	Paroxetine Hcl	Paroxetine Hcl	15	19	570	268.16			0	0	0	0	#
1851728547	Smith	Suzanna	Spokane	WA	53	Nurse Practitioner	S	Paroxetine Hcl	Paroxetine Hcl	28	42	1236	567.82		#					*
1851728943	Goostree	Robyn	Elizabethtown	NC	37	Nurse Practitioner	S	Paroxetine Hcl	Paroxetine Hcl	22	26	780	236.12		#					*
1851730022	Estrada	Krystal	Waco	TX	48	Family Practice	S	Paroxetine Hcl	Paroxetine Hcl	19	39	1168	138.78		#					*
1851730188	Calef	Benjamin	Wakefield	MA	25	Family Practice	S	Paroxetine Hcl	Paroxetine Hcl	20	52	1560	436.87			20	52	436.87	1560	*
1851730550	Mangino	Loren	Forty Fort	PA	42	Family Practice	S	Paroxetine Hcl	Paroxetine Hcl	31	37	1087	256.67			31	37	256.67	1087	*
1851731061	Le	Anthony	St Louis Park	MN	27	Family Practice	S	Paroxetine Hcl	Paroxetine Hcl	25	69	2070	308.91		#					*
1851731582	Marino	Joseph	Mountain View	MO	29	Family Practice	S	Paroxetine Hcl	Paroxetine Hcl	75	151	3977	760.6	14		57	105	540.77	2597	*
1851733802	Royal	Cynthia	Leominster	MA	25	Nurse Practitioner	S	Paroxetine Hcl	Paroxetine Hcl	27	71	2109	416.53		#					*
1851734347	Kopinski	Katherine	Bartlett	TN	47	Family Practice	S	Paroxetine Hcl	Paroxetine Hcl	16	32	960	170.22		*					*
1851734669	Delice	Anael	Atlantic City	NJ	34	Family Practice	S	Paroxetine Hcl	Paroxetine Hcl	12	14	420	190.05			12	14	190.05	420	*
1851735047	Ranjha	Afshan	Philadelphia	PA	42	Psychiatry	S	Paroxetine Hcl	Paroxetine Hcl	38	44	1320	245.74			24	30	200.89	900	*
1851735435	Xing	Shuqin	Springfield	MA	25	Internal Medicine	S	Paroxetine Hcl	Paroxetine Hcl	16	16	342	138.75			16	16	138.75	342	*
1851735682	Tawwab	Anam	Madisonville	KY	21	Family Practice	S	Paroxetine Hcl	Paroxetine Hcl	13	29	870	140.22			13	29	140.22	870	*
1851736334	Hussain	Zehra	Wilmington	DE	10	Internal Medicine	S	Paroxetine Hcl	Paroxetine Hcl	14	42	1260	147.99		#					*
1851736805	Richardson	Andrew	College Station	TX	48	Family Practice	S	Paroxetine Hcl	Paroxetine Hcl	40	66	1968	731.82			40	66	731.82	1968	*
1851739429	Freeze	Julia	Goshen	IN	18	Family Practice	S	Paroxetine Hcl	Paroxetine Hcl	13	37	1110	241.51		#					*
1851740773	Smith	Sherrie	Smyrna	TN	47	Nurse Practitioner	S	Paroxetine Hcl	Paroxetine Hcl	18	44	1320	329.31		#					*
1851741813	Benezra Roman	Rafael	Trinity	FL	12	Internal Medicine	S	Paroxetine Hcl	Paroxetine Hcl	25	67	2010	492.99		#					*
1851742100	Wolford	Dax	Bronx	NY	36	Psychiatry & Neurology	T	Paroxetine Hcl	Paroxetine Hcl	31	31	930	331.95	12	#					#
1851742118	San	Kyi	Manteca	CA	6	Internal Medicine	S	Paroxetine Hcl	Paroxetine Hcl	16	28	840	210.07		#					*
1851745210	Duvor	Leah	Saint Paul	MN	27	Family Practice	S	Paroxetine Hcl	Paroxetine Hcl	14	32	958	163.96		#					*
1851745251	Stachowicz	Katherine	Norfolk	VA	51	Family Practice	S	Paroxetine Hcl	Paroxetine Hcl	30	62	1860	312.13			30	62	312.13	1860	*
1851745269	Rosas-Vidal	Luis	Nashville	TN	47	Psychiatry	S	Paroxetine Hcl	Paroxetine Hcl	22	28.4	849	242.54		*					*
1851746697	Kimbro	Rena	Oklahoma City	OK	40	Nurse Practitioner	S	Paroxetine Hcl	Paroxetine Hcl	70	70	487	386.37		#					*
1851747596	Wilson	Kristin	La Grande	OR	41	Nurse Practitioner	S	Paroxetine Hcl	Paroxetine Hcl	15	25	746	195.48		#					*
1851750046	Rainey	Jennifer	Corvallis	OR	41	Physician Assistant	S	Paroxetine Hcl	Paroxetine Hcl	12	12	360	49.2			12	12	49.2	360	*
1851751408	Carrasquillo Navarro	Marytere	Chico	CA	6	Internal Medicine	S	Paroxetine Hcl	Paroxetine Hcl	19	25	750	166.33		*					*
1851751655	Leonard	Jacqueline	Weirton	WV	54	Certified Clinical Nurse Specialist	S	Paroxetine Hcl	Paroxetine Hcl	20	34	1020	211.25		#					*
1851754329	Kim	Iris	Worcester	MA	25	Psychiatry & Neurology	T	Paroxetine Hcl	Paroxetine Hcl	19	19	570	45.74			19	19	45.74	570	*
1851757058	Hill	Tina	Lebanon	VA	51	Nurse Practitioner	S	Paroxetine Hcl	Paroxetine Hcl	24	48	1441	230.89		#					*
1851757306	Ault	Megan	Marlton	NJ	34	Nurse Practitioner	S	Paroxetine Hcl	Paroxetine Hcl	19	29	870	275.39			0	0	0	0	#
1851758973	Taylor	Callie	Mountain View	AR	5	Nurse Practitioner	S	Paroxetine Hcl	Paroxetine Hcl	11	29	870	151.11			11	29	151.11	870	*
1851760060	Andino Rios	Nelson	Miami	FL	12	Nurse Practitioner	S	Paroxetine Hcl	Paroxetine Hcl	151	179.3	5372	1222.99	31		107	131.3	820.95	3932	#
1851761662	Becker	Robin	Butte	MT	30	Nurse Practitioner	S	Paroxetine Hcl	Paroxetine Hcl	15	15	381	42.01		*					*
1851762785	Kropatsch	Sherry	Grand Island	NE	31	Nurse Practitioner	S	Paroxetine Hcl	Paroxetine Hcl	21	29.1	874	444.44			0	0	0	0	#
1851763619	Nocerino	Logan	Yuma	AZ	4	Physician Assistant	S	Paroxetine Hcl	Paroxetine Hcl	15	15	450	116.8		*					*
1851764054	Martin	Catherine	Fort Worth	TX	48	Nurse Practitioner	S	Paroxetine Hcl	Paroxetine Hcl	14	18	540	65.38		*					*
1851765465	Burkett	Sherry	North Palm Beach	FL	12	Nurse Practitioner	S	Paroxetine Hcl	Paroxetine Hcl	15	37	1110	255.29		#					*
1851767214	Edenfield	Michael	Swainsboro	GA	13	Nurse Practitioner	S	Paroxetine Hcl	Paroxetine Hcl	18	18	511	200.82		#					*
1851772289	Tucker	James	Hannibal	MO	29	Family Practice	S	Paroxetine Hcl	Paroxetine Hcl	15	15	370	108.49			15	15	108.49	370	*
1851772537	Dansby	Sherrie	Anderson	SC	45	Nurse Practitioner	S	Paroxetine Hcl	Paroxetine Hcl	51	75	2250	516.93	11	#					*
1851774145	Hanson	Natalia	Mifflintown	PA	42	Family Practice	S	Paroxetine Hcl	Paroxetine Hcl	33	47	1410	323.91		*					*
1851774707	Downey	Christine	Pittsburg	CA	6	Nurse Practitioner	S	Paroxetine Hcl	Paroxetine Hcl	14	32	937	226.67			14	32	226.67	937	*
1851774822	Sharma	Chaksau	Greenfield	WI	55	Family Practice	S	Paroxetine Er	Paroxetine Hcl	12	24	720	1281.64			12	24	1281.64	720	*
1851777577	Kumar	Ajay	Cleveland	OH	39	Internal Medicine	S	Paroxetine Hcl	Paroxetine Hcl	39	65	1939	744.77		#					*
1851779342	Li	Ying	Phoenix	AZ	4	Nurse Practitioner	S	Paroxetine Hcl	Paroxetine Hcl	19	47	1410	235.42			19	47	235.42	1410	*
1851779847	Bedi	Gurraj	San Leandro	CA	6	Family Practice	S	Paroxetine Hcl	Paroxetine Hcl	15	22.2	666	453.03		*					*
1851780928	Moore	Jacob	New Brighton	MN	27	Physician Assistant	S	Paroxetine Hcl	Paroxetine Hcl	17	17.2	493	228.09		*					*
1851781751	Williams	Toni	Jackson	TN	47	Nurse Practitioner	S	Paroxetine Hcl	Paroxetine Hcl	14	18	540	95.21			0	0	0	0	#
1851785000	Gray	Jessica	Lubbock	TX	48	Family Practice	S	Paroxetine Hcl	Paroxetine Hcl	13	31	930	77.32			13	31	77.32	930	*
1851786990	Beasley	Britta	Coeur D Alene	ID	16	Family Practice	S	Paroxetine Hcl	Paroxetine Hcl	17	27	810	84.08		*					*
1851787147	Savel	Morgan	Cuyahoga Falls	OH	39	Family Practice	S	Paroxetine Hcl	Paroxetine Hcl	18	28.2	846	189.91		#					*
1851787907	Sinaise	Lanzi	Gallatin	TN	47	Internal Medicine	S	Paroxetine Hcl	Paroxetine Hcl	14	28	840	112.63		#					*
1851794291	Ennis	Ernest	Hot Springs	AR	5	Nurse Practitioner	S	Paroxetine Hcl	Paroxetine Hcl	20	22	660	168.34			20	22	168.34	660	*
1851794507	Willett	Irene	Herkimer	NY	36	Nurse Practitioner	S	Paroxetine Hcl	Paroxetine Hcl	31	75	2250	430.41			31	75	430.41	2250	*
1851795892	Davis	Charles	Ontario	OH	39	Physician Assistant	S	Paroxetine Hcl	Paroxetine Hcl	19	57	1710	458.11		#					*
1851796965	Kuruvila	Snoben	Dallas	TX	48	Physician Assistant	S	Paroxetine Hcl	Paroxetine Hcl	19	29	870	482.53		*					*
1851797377	Davidson	Patricia	Waterford	OH	39	Nurse Practitioner	S	Paroxetine Hcl	Paroxetine Hcl	33	61	1788	285.95		#					*
1851797948	Anderson	Jennifer	Brookings	SD	46	Nurse Practitioner	S	Paroxetine Hcl	Paroxetine Hcl	16	16	480	43.17			16	16	43.17	480	*
1851798029	Shim	Sung	Hawthorne	CA	6	Psychiatry	S	Paroxetine Hcl	Paroxetine Hcl	14	14	420	91.66		#					*
1851799258	Larison	Alane	Scottsdale	AZ	4	Nurse Practitioner	S	Paroxetine Hcl	Paroxetine Hcl	18	38	1135	388.87		#					*
1851800510	Paradis	Amanda	Marshall	MN	27	Nurse Practitioner	S	Paroxetine Hcl	Paroxetine Hcl	15	31	892	111.85		#					*
1851801070	Holliday	Rosalind	San Marcos	TX	48	Nurse Practitioner	S	Paroxetine Hcl	Paroxetine Hcl	12	16	480	145.62		*					*
1851802367	Spillman	Katlin	Smiths Grove	KY	21	Nurse Practitioner	S	Paroxetine Hcl	Paroxetine Hcl	50	70	2068	353.21	15		25	35	134.17	1018	*
1851803233	Hedges	Blair	Birmingham	AL	1	Nurse Practitioner	S	Paroxetine Hcl	Paroxetine Hcl	23	35	1050	208.27		*					*
1851805170	Herbert	Catherine	Monterey	CA	6	Nurse Practitioner	S	Paroxetine Hcl	Paroxetine Hcl	43	63	1890	534.03			21	25	255.26	750	*
1851806798	Greenup	Theresa	Colorado Springs	CO	8	Nurse Practitioner	S	Paroxetine Hcl	Paroxetine Hcl	21	21	588	628.11			21	21	628.11	588	*
1851808059	Kaczmarek	Allison	West Bend	WI	55	Nurse Practitioner	S	Paroxetine Hcl	Paroxetine Hcl	14	28	816	190.57			14	28	190.57	816	*
1851808620	Brennan	Daniel	Edmore	MI	26	Physician Assistant	S	Paroxetine Hcl	Paroxetine Hcl	20	42	1260	354.34			20	42	354.34	1260	*
1851810055	Summers	Daniell	Odon	IN	18	Nurse Practitioner	S	Paroxetine Hcl	Paroxetine Hcl	20	60	1800	291.52		#					*
1851812051	Hebishi	Meghan	Greenville	NC	37	Psychiatry & Neurology	T	Paroxetine Hcl	Paroxetine Hcl	26	26	764	377.59			0	0	0	0	#
1851813141	Watt	Samantha	Little Rock	AR	5	Nurse Practitioner	S	Paroxetine Hcl	Paroxetine Hcl	17	19	570	117.41			17	19	117.41	570	*
1851813877	Floyd	Brooks	Woodlawn	VA	51	Nurse Practitioner	S	Paroxetine Hcl	Paroxetine Hcl	16	16	457	177.65			16	16	177.65	457	*
1851813893	Primas	Brittany	Milledgeville	GA	13	Nurse Practitioner	S	Paroxetine Hcl	Paroxetine Hcl	12	12	360	199.21			0	0	0	0	#
1851815377	Granado	April	Lubbock	TX	48	Nurse Practitioner	S	Paroxetine Hcl	Paroxetine Hcl	26	26	728	654.29			26	26	654.29	728	*
1851815385	Collier	Megan	Rapid City	SD	46	Nurse Practitioner	S	Paroxetine Hcl	Paroxetine Hcl	21	41	1230	215.96			21	41	215.96	1230	*
1851815948	Mindeguia	Catherine	Reno	NV	32	Nurse Practitioner	S	Paroxetine Hcl	Paroxetine Hcl	23	59	1770	402.66			12	26	125.32	780	*
1851821003	Specht	Moriah	Taylorsville	NC	37	Nurse Practitioner	S	Paroxetine Hcl	Paroxetine Hcl	22	44	1320	377.23			22	44	377.23	1320	*
1851822183	Graham	Arielle	Worcester	MA	25	Student in an Organized Health Care Education/Training Program	T	Paroxetine Hcl	Paroxetine Hcl	15	15	450	169.34			0	0	0	0	#
1851822365	Spencer	Daliah	Middletown	NJ	34	Nurse Practitioner	S	Paroxetine Hcl	Paroxetine Hcl	15	21	620	200.7			15	21	200.7	620	*
1851826077	Kabir	Shamarukh	Delray Beach	FL	12	Physician Assistant	S	Paroxetine Hcl	Paroxetine Hcl	39	40.3	1165	450.99		*					*
1851826986	Ruzicka	William	West Richland	WA	53	Nurse Practitioner	S	Paroxetine Hcl	Paroxetine Hcl	30	67	1974	584.25		#					*
1851828511	Stevens	Kimberlly	Roseburg	OR	41	Nurse Practitioner	S	Paroxetine Hcl	Paroxetine Hcl	27	29	870	220.66		#					*
1851828784	Montano	Lauren	San Diego	CA	6	Physician Assistant	S	Paroxetine Hcl	Paroxetine Hcl	32	44	1320	227.31		#					*
1851830533	Amos	Karen	Fayetteville	GA	13	Nurse Practitioner	S	Paroxetine Hcl	Paroxetine Hcl	104	153	4567	1115.86	22		40	76	659.94	2280		11
1851831556	Smith-Williams	Dewan	Garfield Hts	OH	39	Nurse Practitioner	S	Paroxetine Hcl	Paroxetine Hcl	33	37	1087	220.26		*					*
1851831788	Jones	Audrey	Brookhaven	GA	13	Nurse Practitioner	S	Paroxetine Hcl	Paroxetine Hcl	19	19	129	178.08			19	19	178.08	129	*
1851832240	Zrostlik	Hilary	Garner	IA	19	Nurse Practitioner	S	Paroxetine Hcl	Paroxetine Hcl	30	64	1912	216.95			30	64	216.95	1912	*
1851833347	Payne	Sarah	Olathe	KS	20	Nurse Practitioner	S	Paroxetine Hcl	Paroxetine Hcl	13	23	690	113.58			13	23	113.58	690	*
1851836431	Hickman	Tammie	Scottsburg	IN	18	Nurse Practitioner	S	Paroxetine Hcl	Paroxetine Hcl	11	23	690	139.62		*					*
1851836571	Cornejo Cobo	Alvaro	Arcadia	FL	12	Internal Medicine	S	Paroxetine Hcl	Paroxetine Hcl	39	91	2714	766.33	13	#					#
1851838536	Cutter	Dennis	Tavares	FL	12	Nurse Practitioner	S	Paroxetine Hcl	Paroxetine Hcl	44	88.6	2654	967.3	12		30	60.6	774.45	1814	*
1851838866	Gathright	Gary	Warminster	PA	42	Nurse Practitioner	S	Paroxetine Hcl	Paroxetine Hcl	35	37	1110	234.31			12	14	155.66	420	*
1851839310	Tanner	Gabrielle	Rochester	NY	36	Nurse Practitioner	S	Paroxetine Hcl	Paroxetine Hcl	25	45	1350	472.67		#					*
1851840938	Gillett	Sara	New Bedford	MA	25	Nurse Practitioner	S	Paroxetine Hcl	Paroxetine Hcl	41	103	3090	876.4	15		30	74	652.77	2220	*
1851841480	Carrizales	Taelyn	Phoenix	AZ	4	Physician Assistant	S	Paroxetine Hcl	Paroxetine Hcl	11	33	990	327.85			11	33	327.85	990	*
1851843403	Metellus	Phara	Greenacres	FL	12	Nurse Practitioner	S	Paroxetine Hcl	Paroxetine Hcl	29	33.1	992	403.45			12	12	145.3	360	*
1851844518	Engle	Brittany	West Liberty	KY	21	Nurse Practitioner	S	Paroxetine Hcl	Paroxetine Hcl	26	26	780	117.28		#					*
1851845283	Finn	Robert	Saint Paul	MN	27	Nurse Practitioner	S	Paroxetine Hcl	Paroxetine Hcl	17	21.3	637	233.83		*					*
1851845671	Bailey	Eric	Columbia	PA	42	Family Practice	S	Paroxetine Hcl	Paroxetine Hcl	16	18	540	116.12		*					*
1851845754	Ocasio-Hampton	Jeannie	Poughkeepsie	NY	36	Nurse Practitioner	S	Paroxetine Er	Paroxetine Hcl	16	16	480	1875.1			0	0	0	0	#
1851845754	Ocasio-Hampton	Jeannie	Poughkeepsie	NY	36	Nurse Practitioner	S	Paroxetine Hcl	Paroxetine Hcl	117	117	3510	664.58	11		64	64	211.93	1920	*
1851850150	Gonzalez	Daniel	Greer	SC	45	Nurse Practitioner	S	Paroxetine Hcl	Paroxetine Hcl	13	19	570	198.87		*					*
1851856876	Hardesty	Celeste	Brandenburg	KY	21	Nurse Practitioner	S	Paroxetine Hcl	Paroxetine Hcl	12	34	1018	340.44		#					*
1851857015	Murphy	Kimberly	Panama City	FL	12	Nurse Practitioner	S	Paroxetine Hcl	Paroxetine Hcl	116	146.1	4313	1356.73	22		24	32.1	262.65	941	*
1851861538	Mays	Cherrell	Dallas	TX	48	Physician Assistant	S	Paroxetine Hcl	Paroxetine Hcl	12	22	637	312.69			12	22	312.69	637	*
1851862585	Fry	Tisha	Winamac	IN	18	Nurse Practitioner	S	Paroxetine Hcl	Paroxetine Hcl	26	78	2340	390.24			26	78	390.24	2340	*
1851863096	Orr	Julie	Bluefield	VA	51	Nurse Practitioner	S	Paroxetine Hcl	Paroxetine Hcl	62	72	2160	537.88	18		15	21	127.01	630	*
1851863872	Ross	Tiara	Riverview	FL	12	Nurse Practitioner	S	Paroxetine Hcl	Paroxetine Hcl	11	13	390	188.52			11	13	188.52	390	*
1851874317	Levine	Gina	Port St Lucie	FL	12	Nurse Practitioner	S	Paroxetine Hcl	Paroxetine Hcl	12	36	1080	309.91			12	36	309.91	1080	*
1851874358	Hoover	Jannine	Kittanning	PA	42	Nurse Practitioner	S	Paroxetine Hcl	Paroxetine Hcl	20	21	630	131.69			20	21	131.69	630	*
1851874614	Lespinasse-Couch	Manouchka	Lakeland	FL	12	Nurse Practitioner	S	Paroxetine Hcl	Paroxetine Hcl	11	13	390	126.23		*					*
1851879175	Gonzalez Lemes	Guillermo	Tampa	FL	12	Nurse Practitioner	S	Paroxetine Hcl	Paroxetine Hcl	14	24.1	710	122.12		#					*
1851879969	Astorino	Michael	Curwensville	PA	42	Nurse Practitioner	S	Paroxetine Hcl	Paroxetine Hcl	25	57	1710	480.27			25	57	480.27	1710	*
1851885255	Kilmer	Robert	Akron	OH	39	Nurse Practitioner	S	Paroxetine Hcl	Paroxetine Hcl	35	46	1343	401.48		*					*
1851885651	Reljin	Emily	Fairlawn	OH	39	Nurse Practitioner	S	Paroxetine Hcl	Paroxetine Hcl	84	84.1	1370	458.21			20	20.1	201.93	601	*
1851885701	Hollars	Alicia	Montpelier	IN	18	Nurse Practitioner	S	Paroxetine Hcl	Paroxetine Hcl	11	17	510	212.35			11	17	212.35	510	*
1851888358	Bean	Alyssa	Gainesville	FL	12	Nurse Practitioner	S	Paroxetine Hcl	Paroxetine Hcl	33	54	1575	666.24	11	*					*
1851890131	Onwuli	Chinyere	Sacramento	CA	6	Nurse Practitioner	S	Paroxetine Hcl	Paroxetine Hcl	26	34	1020	292.11		*					*
1851890875	Ali	Erum	San Antonio	TX	48	Nurse Practitioner	S	Paroxetine Hcl	Paroxetine Hcl	35	35	1050	198.64			12	12	119.79	360	*
1851892228	Martinez-Garza	Dennis	Mcallen	TX	48	Nurse Practitioner	S	Paroxetine Hcl	Paroxetine Hcl	12	32	960	146.62		*					*
1851894471	Colley	Thomas	Benton	KY	21	Nurse Practitioner	S	Paroxetine Hcl	Paroxetine Hcl	19	19	554	216.38			19	19	216.38	554	*
1851894489	Barnett	Christine	Las Vegas	NV	32	Nurse Practitioner	S	Paroxetine Hcl	Paroxetine Hcl	16	20	600	308.2		#					*
1851896013	West	Scot	East Chicago	IN	18	Nurse Practitioner	S	Paroxetine Hcl	Paroxetine Hcl	42	72	2152	454.35		*					*
1851899215	Vestal	Jason	Spokane	WA	53	Nurse Practitioner	S	Paroxetine Hcl	Paroxetine Hcl	19	19	525	227.35			0	0	0	0	#
1851932040	Hamlet	Amanda	Metamora	IL	17	Nurse Practitioner	S	Paroxetine Hcl	Paroxetine Hcl	19	55	1650	228.43			19	55	228.43	1650	*
1851934970	Exum	Christina	Kerrville	TX	48	Nurse Practitioner	S	Paroxetine Hcl	Paroxetine Hcl	35	35.3	1046	405.07		*					*
1851935878	Tetrault	Alison	Portland	ME	23	Nurse Practitioner	S	Paroxetine Hcl	Paroxetine Hcl	25	25	704	307.39			0	0	0	0	#
1851936736	Graham	Amy	Farmington	MO	29	Nurse Practitioner	S	Paroxetine Hcl	Paroxetine Hcl	13	13	390	79.38			0	0	0	0	#
1851942619	Kingsborough	Kelsey	Mexico	MO	29	Nurse Practitioner	S	Paroxetine Hcl	Paroxetine Hcl	56	66	1960	847.67		*					*
1851947600	Solanki	Dipa	Brandon	FL	12	Family Practice	S	Paroxetine Hcl	Paroxetine Hcl	22	22	645	122.25		*					*
1851948939	Greenwalt	Lisa	Dublin	OH	39	Nurse Practitioner	S	Paroxetine Hcl	Paroxetine Hcl	19	19.1	572	126.86			0	0	0	0	#
1851951297	Maiolo	Mcclain	Hendersonville	TN	47	Nurse Practitioner	S	Paroxetine Hcl	Paroxetine Hcl	46	62	1781	463.65			46	62	463.65	1781	*
1851951818	Palmer	John	Elizabethtown	KY	21	Nurse Practitioner	S	Paroxetine Hcl	Paroxetine Hcl	21	25	750	56.57		#					*
1851952675	Myers	Ethan	New Hartford	NY	36	Nurse Practitioner	S	Paroxetine Hcl	Paroxetine Hcl	12	12	360	55.59			0	0	0	0	#
1851958623	Flaute	Lara	Circleville	OH	39	Nurse Practitioner	S	Paroxetine Hcl	Paroxetine Hcl	12	12	360	83.5			12	12	83.5	360	*
1861024507	Skaggs	Michael	Parkersburg	WV	54	Nurse Practitioner	S	Paroxetine Hcl	Paroxetine Hcl	29	31	930	185.31		*					*
1861030165	Keegan	Kayla	Tacoma	WA	53	Physician Assistant	S	Paroxetine Hcl	Paroxetine Hcl	15	33	990	104.56		#					*
1861032187	Mclaughlin	Heather	Paducah	KY	21	Nurse Practitioner	S	Paroxetine Hcl	Paroxetine Hcl	30	30	875	497.13			16	16	179.94	455	*
1861034415	Baldwin	Jacquita	Macon	GA	13	Nurse Practitioner	S	Paroxetine Hcl	Paroxetine Hcl	17	17	510	91.43			17	17	91.43	510	*
1861044158	Gallagher	Julie	Springfield	OH	39	Nurse Practitioner	S	Paroxetine Hcl	Paroxetine Hcl	23	29	870	121.37		#					*
1861058406	Hall	Elizabeth	Ocala	FL	12	Nurse Practitioner	S	Paroxetine Hcl	Paroxetine Hcl	12	36	1080	245.83		*					*
1861400350	Fei	Hailing	Redwood City	CA	6	Internal Medicine	S	Paroxetine Hcl	Paroxetine Hcl	14	40	1200	320.59		#					*
1861400434	Mcneely	Joseph	Lincoln	NE	31	Family Practice	S	Paroxetine Hcl	Paroxetine Hcl	20	20	600	132.45			20	20	132.45	600	*
1861400541	Profiriu	Alexandru	Hammonton	NJ	34	Psychiatry	S	Paroxetine Hcl	Paroxetine Hcl	11	11.1	295	107.39			0	0	0	0	#
1861400814	Nadkarni	Siddhartha	New York	NY	36	Neurology	S	Paroxetine Hcl	Paroxetine Hcl	23	29	870	330.7			0	0	0	0	#
1861400889	Handler	Ira	Butler	PA	42	Psychiatry	S	Paroxetine Hcl	Paroxetine Hcl	24	35.7	1070	427.84		#					*
1861401085	Keaney	Stephanie	Sturbridge	MA	25	Family Practice	S	Paroxetine Hcl	Paroxetine Hcl	54	120	3574	598.44	11	#					*
1861401168	Furman	Erik	Cleburne	TX	48	Family Practice	S	Paroxetine Hcl	Paroxetine Hcl	21	43	1290	419.53			21	43	419.53	1290	*
1861401523	Brown	Robert	Racine	WI	55	Family Practice	S	Paroxetine Hcl	Paroxetine Hcl	39	81.8	2437	955.84			23	57.8	704.86	1717	*
1861401754	Gruman	Alan	Birmingham	AL	1	Internal Medicine	S	Paroxetine Hcl	Paroxetine Hcl	20	20	600	157.09		#					*
1861402695	Stovall	Raymond	Lawrenceville	GA	13	Internal Medicine	S	Paroxetine Hcl	Paroxetine Hcl	34	94	2804	683.89	11		34	94	683.89	2804		11
1861403313	Blackmon-Davis	Vicki	Frisco	TX	48	Internal Medicine	S	Paroxetine Hcl	Paroxetine Hcl	21	63	1890	531.41			21	63	531.41	1890	*
1861403412	Boss	Eugene	Springfield	MA	25	Internal Medicine	S	Paroxetine Hcl	Paroxetine Hcl	49	92	2760	435.36		#					*
1861403768	Duncan	Laura	Fresno	CA	6	Nurse Practitioner	S	Paroxetine Hcl	Paroxetine Hcl	11	13	390	98.58			0	0	0	0	#
1861403875	Adaikkalam	Aruna	Springfield	MA	25	Internal Medicine	S	Paroxetine Hcl	Paroxetine Hcl	31	44.4	1320	524.44		#					*
1861404048	Dilorenzo	Gregory	Golden	CO	8	Internal Medicine	S	Paroxetine Hcl	Paroxetine Hcl	30	86.7	2600	957.18		#					*
1861404055	Lewin	Bernard	Hollis	NY	36	Internal Medicine	S	Paroxetine Hcl	Paroxetine Hcl	12	20	600	175.64		*					*
1861404824	Henry	Bruce	Dallas	TX	48	Family Practice	S	Paroxetine Hcl	Paroxetine Hcl	12	34	1020	252.41		*					*
1861404873	Whelpley	Robert	Dansville	NY	36	Psychiatry	S	Paroxetine Hcl	Paroxetine Hcl	74	90	2700	472.29			47	63	351.74	1890	*
1861405250	Rankin	Ron	Amarillo	TX	48	Family Practice	S	Paroxetine Hcl	Paroxetine Hcl	150	152	3323	1737.15	25		118	120	1466.33	2668	#
1861405342	Wirkkula	James	Holden	MO	29	Family Practice	S	Paroxetine Hcl	Paroxetine Hcl	35	82	2460	404.07		#					*
1861405367	Serlemitsos	John	Crownsville	MD	24	Internal Medicine	S	Paroxetine Hcl	Paroxetine Hcl	15	15.1	444	176.66			15	15.1	176.66	444	*
1861405425	Bingham	Brad	Colorado Springs	CO	8	Nurse Practitioner	S	Paroxetine Hcl	Paroxetine Hcl	20	34	1020	439.02			20	34	439.02	1020	*
1861405615	Boyle	Kevin	Littleton	CO	8	Family Practice	S	Paroxetine Hcl	Paroxetine Hcl	17	37	1110	321.84		#					*
1861405862	Smith	George	Pensacola	FL	12	Family Practice	S	Paroxetine Hcl	Paroxetine Hcl	34	66	1980	381.38		#					*
1861406225	Dao	Viet	San Diego	CA	6	Family Practice	S	Paroxetine Hcl	Paroxetine Hcl	14	28	840	159.48		*					*
1861406340	Carrasco	Douglas	Temecula	CA	6	Internal Medicine	S	Paroxetine Hcl	Paroxetine Hcl	27	53	1564	316.66			27	53	316.66	1564	*
1861406365	Brinkhoff	April	Lincoln	NE	31	Family Practice	S	Paroxetine Hcl	Paroxetine Hcl	13	13	390	143.84			13	13	143.84	390	*
1861406613	Khan	Talal	Springfield	MA	25	Internal Medicine	S	Paroxetine Hcl	Paroxetine Hcl	37	85	2550	612.38		#					*
1861406621	Turchan	Steven	Appleton	WI	55	Psychiatry	S	Paroxetine Hcl	Paroxetine Hcl	46	68.5	2055	796.01		#					*
1861406746	Artinian	Agop	Ridgefield	NJ	34	Internal Medicine	S	Paroxetine Hcl	Paroxetine Hcl	16	24	720	101.19			16	24	101.19	720	*
1861407504	Pirani	Shaheen	Fort Pierce	FL	12	General Practice	S	Paroxetine Hcl	Paroxetine Hcl	30	78.2	2346	280.65			19	57	183.91	1710	*
1861408411	Morohunfola	Kehinde	Kansas City	MO	29	Internal Medicine	S	Paroxetine Hcl	Paroxetine Hcl	16	38	1140	214.79		#					*
1861408452	Mehta	Kalindi	Westborough	MA	25	Family Practice	S	Paroxetine Hcl	Paroxetine Hcl	18	54	1620	331.52		#					*
1861408510	Dorodi	Shervin	Des Plaines	IL	17	Family Practice	S	Paroxetine Hcl	Paroxetine Hcl	18	54	1620	339.64			18	54	339.64	1620	*
1861408809	Elmore	Luann	Liberty	KY	21	Nurse Practitioner	S	Paroxetine Hcl	Paroxetine Hcl	33	43	1290	138.77			18	18	56.55	540	*
1861408882	Benson	Carolyn	Worcester	MA	25	Nurse Practitioner	S	Paroxetine Hcl	Paroxetine Hcl	13	15	450	109.35			13	15	109.35	450	*
1861408957	Stachel	David	Canton	OH	39	Internal Medicine	S	Paroxetine Hcl	Paroxetine Hcl	36	36	996	460.01			23	23	300.57	635	*
1861409088	Stair	Stephen	Birmingham	AL	1	Internal Medicine	S	Paroxetine Hcl	Paroxetine Hcl	15	45	1350	360.28		#					*
1861409153	Early	William	Canton	GA	13	Internal Medicine	S	Paroxetine Hcl	Paroxetine Hcl	96	254	7620	2067.27	21		96	254	2067.27	7620		21
1861409229	Fuchs	Paul	Laurel Hill	NC	37	Family Practice	S	Paroxetine Hcl	Paroxetine Hcl	13	15	450	66.85		#					*
1861409724	Rose	Antoinette	Mountain View	CA	6	Internal Medicine	S	Paroxetine Hcl	Paroxetine Hcl	16	48	1440	386.56			16	48	386.56	1440	*
1861409989	Thavaseelan	Perin	Methuen	MA	25	Internal Medicine	S	Paroxetine Hcl	Paroxetine Hcl	36	108	3240	951.22		#					*
1861410276	Jones	Thomas	St George	UT	49	Internal Medicine	S	Paroxetine Hcl	Paroxetine Hcl	42	124	3720	630.94	12		42	124	630.94	3720		12
1861410532	Roark	Courtney	Dallas	TX	48	Family Practice	S	Paroxetine Hcl	Paroxetine Hcl	38	92	2760	718.86	13	#					*
1861410730	Gregory	Chesley	Shreveport	LA	22	Family Practice	S	Paroxetine Hcl	Paroxetine Hcl	50	78.1	2167	433.21	17	#					#
1861411043	Lafond	Kathryn	De Pere	WI	55	Internal Medicine	S	Paroxetine Hcl	Paroxetine Hcl	37	107	3196	964.44			37	107	964.44	3196	*
1861411159	Varde	Sheetal	Shelby Twp	MI	26	Family Practice	S	Paroxetine Hcl	Paroxetine Hcl	26	62	1860	445.89		*					*
1861411167	Broughton	Stephen	Pine Bluff	AR	5	Psychiatry	S	Paroxetine Hcl	Paroxetine Hcl	95	113	3390	930.63	18		40	42	367.74	1260	*
1861411381	Miller	Brian	La Mesa	CA	6	Psychiatry	S	Paroxetine Hcl	Paroxetine Hcl	19	23	633	370.9			0	0	0	0	#
1861411431	Aronson	Richard	Winston Salem	NC	37	Internal Medicine	S	Paroxetine Hcl	Paroxetine Hcl	12	36	1080	443.25			12	36	443.25	1080	*
1861411613	Storm	Shawnti	Trumansburg	NY	36	Nurse Practitioner	S	Paroxetine Hcl	Paroxetine Hcl	22	34	1020	174.17			22	34	174.17	1020	*
1861411670	Neihart	Robert	Kansas City	MO	29	Internal Medicine	S	Paroxetine Hcl	Paroxetine Hcl	21	49	1460	318.22		#					*
1861411795	Faloon	Michael	Longview	WA	53	Family Practice	S	Paroxetine Hcl	Paroxetine Hcl	13	35	1050	282.2			13	35	282.2	1050	*
1861412132	Hasan	Ahmadul	Westland	MI	26	Psychiatry	S	Paroxetine Hcl	Paroxetine Hcl	12	14	420	39.38		#					*
1861412421	Overbeck	Kevin	Stratford	NJ	34	Family Practice	S	Paroxetine Hcl	Paroxetine Hcl	19	33	990	172.04			19	33	172.04	990	*
1861412587	Alvarez	Luis	Boca Raton	FL	12	Family Practice	S	Paroxetine Hcl	Paroxetine Hcl	17	39	1170	332.76			17	39	332.76	1170	*
1861412660	Sloan	Maureen	Fairlawn	OH	39	Certified Clinical Nurse Specialist	S	Paroxetine Hcl	Paroxetine Hcl	34	54.1	1623	481.09			15	35.1	244.75	1053	*
1861413270	Horne	Linda	Saint Louis	MO	29	Psychiatry	S	Paroxetine Hcl	Paroxetine Hcl	15	31	910	34.57		*					*
1861413627	Aggarwal	Kamlesh	E Liverpool	OH	39	Internal Medicine	S	Paroxetine Hcl	Paroxetine Hcl	29	29	804	476.53			29	29	476.53	804	*
1861413635	Mueller-Harmon	Jeannine	Minneapolis	MN	27	Nurse Practitioner	S	Paroxetine Hcl	Paroxetine Hcl	16	22	634	182.39		*					*
1861414849	Landis	Eric	Charlotte	NC	37	Internal Medicine	S	Paroxetine Hcl	Paroxetine Hcl	24	44	1320	231.38			24	44	231.38	1320	*
1861415184	Lasanta	Doris	Caguas	PR	72	Family Practice	S	Paroxetine Hcl	Paroxetine Hcl	29	29	829	195.56			29	29	195.56	829	*
1861415374	Siao	Donald	San Jose	CA	6	Family Practice	S	Paroxetine Hcl	Paroxetine Hcl	22	38.2	1123	328.89		#					*
1861415705	Oliver	Timothy	Owosso	MI	26	Family Practice	S	Paroxetine Hcl	Paroxetine Hcl	26	71	2130	390.45		#					*
1861415739	Herrera	Margaret	Montebello	CA	6	Family Practice	S	Paroxetine Hcl	Paroxetine Hcl	18	46	1380	214.25			18	46	214.25	1380	*
1861416141	Reeves	Steven	Creston	IA	19	Internal Medicine	S	Paroxetine Hcl	Paroxetine Hcl	116	228.3	6819	1277.66	27	#					#
1861416190	Hubner	John	Tulsa	OK	40	Internal Medicine	S	Paxil Cr	Paroxetine Hcl	12	12	360	2628.11			12	12	2628.11	360	*
1861416240	Berry	Susan	Halfway	OR	41	Nurse Practitioner	S	Paroxetine Hcl	Paroxetine Hcl	18	20.1	602	40.89		*					*
1861416554	Oyler	Paul	Meadville	PA	42	Internal Medicine	S	Paroxetine Hcl	Paroxetine Hcl	36	100	3000	779.04			36	100	779.04	3000	*
1861416612	Rahman	M	Fall River	MA	25	Internal Medicine	S	Paroxetine Hcl	Paroxetine Hcl	20	40	1187	257.95		#					*
1861416703	Mendelsohn	Jacques	Rocky Hill	CT	9	Internal Medicine	S	Paroxetine Hcl	Paroxetine Hcl	47	95	2740	733.49	13	#					#
1861416851	Khetan	Anita	Dallas	TX	48	Internal Medicine	S	Paroxetine Hcl	Paroxetine Hcl	22	42	1236	315.97			22	42	315.97	1236	*
1861417008	Aloysi	Amy	New York	NY	36	Psychiatry	S	Paroxetine Hcl	Paroxetine Hcl	14	17	510	182.64			14	17	182.64	510	*
1861417065	Lott	Roger	Laurel	MS	28	Family Practice	S	Paroxetine Hcl	Paroxetine Hcl	13	33	990	150.93		*					*
1861417354	Gordon	Kathleen	Johnston	RI	44	Internal Medicine	S	Paroxetine Hcl	Paroxetine Hcl	24	72	2160	477.17		#					*
1861418121	Hasan	Syed	Warrensburg	MO	29	Internal Medicine	S	Paroxetine Hcl	Paroxetine Hcl	112	143.5	4035	1391.48	16		83	98.5	982.44	2685	#
1861418162	Stowe	Mary	Charlotte	NC	37	Internal Medicine	S	Paroxetine Hcl	Paroxetine Hcl	12	36	1080	224.93		*					*
1861418782	Haddock	Jeffrey	Williston	VT	50	Family Practice	S	Paroxetine Hcl	Paroxetine Hcl	12	34	1020	310.92			12	34	310.92	1020	*
1861418873	Murrell	Ben	Moses Lake	WA	53	Physician Assistant	S	Paroxetine Hcl	Paroxetine Hcl	58	126	3780	1160.81	17		42	102	1001.18	3060	#
1861418964	Savory	Matthew	Lowell	MA	25	Internal Medicine	S	Paroxetine Hcl	Paroxetine Hcl	13	37	1110	170.48		*					*
1861419491	Ellis	Sandra	Brandon	FL	12	Internal Medicine	S	Paroxetine Hcl	Paroxetine Hcl	13	33	990	150.69			13	33	150.69	990	*
1861420010	Scott	Kelly	Ogdensburg	NY	36	Internal Medicine	S	Paroxetine Hcl	Paroxetine Hcl	31	93	2790	231.15			31	93	231.15	2790	*
1861420127	Hillman	Marcia	Cedar Falls	IA	19	Nurse Practitioner	S	Paroxetine Hcl	Paroxetine Hcl	14	34	1020	240.95			14	34	240.95	1020	*
1861420218	Rojas	Bernardo	Rochester Hills	MI	26	Internal Medicine	S	Paroxetine Hcl	Paroxetine Hcl	63	110.2	3259	737.95	16	#					#
1861420994	Ansari	Saadat	Huntsville	AL	1	Internal Medicine	S	Paroxetine Hcl	Paroxetine Hcl	39	87	2590	418.64	12		21	61	346.23	1810	*
1861421554	Mosier	Mary	Lamar	CO	8	Nurse Practitioner	S	Paroxetine Hcl	Paroxetine Hcl	15	15	450	166.87			15	15	166.87	450	*
1861422008	Gamradt	Barbara	Edina	MN	27	Family Practice	S	Paroxetine Hcl	Paroxetine Hcl	29	86	2580	537.76			29	86	537.76	2580	*
1861422123	Sletten	Paul	Waupaca	WI	55	Family Practice	S	Paroxetine Hcl	Paroxetine Hcl	45	109.6	3287	792.73	11	#					*
1861422370	Chan	Kenneth	San Gabriel	CA	6	Internal Medicine	S	Paroxetine Hcl	Paroxetine Hcl	11	11	330	76.23			11	11	76.23	330	*
1861422875	Dycus	D. Scott	Oklahoma City	OK	40	Family Practice	S	Paroxetine Hcl	Paroxetine Hcl	12	34	1020	76.62			12	34	76.62	1020	*
1861423071	Chamberlain	David	Butte	MT	30	Internal Medicine	S	Paroxetine Hcl	Paroxetine Hcl	41	80.7	2420	398		#					*
1861423261	Dangvu	Huong	Milwaukee	WI	55	Internal Medicine	S	Paroxetine Hcl	Paroxetine Hcl	14	40	1200	583.38			14	40	583.38	1200	*
1861423642	Huish	David	Farmington	ME	23	Physician Assistant	S	Paroxetine Hcl	Paroxetine Hcl	20	46	1380	501.77		#					*
1861423667	Sames	Thomas	Amarillo	TX	48	Family Practice	S	Paroxetine Hcl	Paroxetine Hcl	134	158	3977	1685.16	22	#					#
1861423709	Gutin	Marc	Glendora	CA	6	Endocrinology	S	Paroxetine Hcl	Paroxetine Hcl	14	22	660	99.58		#					*
1861423741	Havlicek	Russell	Wenatchee	WA	53	Internal Medicine	S	Paroxetine Hcl	Paroxetine Hcl	27	79	2368	986.22			27	79	986.22	2368	*
1861423766	Scurria	Philip	Vicksburg	MS	28	Psychiatry	S	Paroxetine Hcl	Paroxetine Hcl	68	123	3660	989.11	12		23	46	477.99	1350	*
1861424665	Rostkowski	John	Walnut Creek	CA	6	Psychiatry	S	Paroxetine Hcl	Paroxetine Hcl	47	49	1470	330.97			11	11	146.4	330	*
1861424772	Modi	Mihir	Dallastown	PA	42	Family Practice	S	Paroxetine Hcl	Paroxetine Hcl	16	38	1140	175.92			16	38	175.92	1140	*
1861425324	Joudeh	Jalal	Dequincy	LA	22	Emergency Medicine	S	Paroxetine Hcl	Paroxetine Hcl	75	129	3614	655.48	12		60	114	550.43	3404	#
1861425332	Vassilenko Searcy	Ekaterina	Ramona	CA	6	Neuropsychiatry	S	Paroxetine Cr	Paroxetine Hcl	14	14	420	1349.13			0	0	0	0	#
1861425332	Vassilenko Searcy	Ekaterina	Ramona	CA	6	Neuropsychiatry	S	Paroxetine Hcl	Paroxetine Hcl	35	39	1170	250.92		*					*
1861425878	Hightower	Robert	Cushing	OK	40	Internal Medicine	S	Paroxetine Hcl	Paroxetine Hcl	117	155	4648	1068.42	19		97	133	907.76	3990	#
1861426272	Reynolds	John	Cape Elizabeth	ME	23	Internal Medicine	S	Paroxetine Hcl	Paroxetine Hcl	59	166	4980	1129.9	17	#					#
1861426348	Watkins	Thomas	Muskegon	MI	26	Family Practice	S	Paroxetine Hcl	Paroxetine Hcl	22	50.5	1515	464.47		#					*
1861426413	Sullivan	Jay	Pulaski	NY	36	Family Practice	S	Paroxetine Hcl	Paroxetine Hcl	12	20	600	167.34			12	20	167.34	600	*
1861426421	Pulwers	Patricia	Orange Park	FL	12	Family Practice	S	Paroxetine Hcl	Paroxetine Hcl	16	30	868	465.45		#					*
1861426751	Mcmillin	Kimberly	Garland	TX	48	Family Practice	S	Paroxetine Hcl	Paroxetine Hcl	31	85	2533	467.01			31	85	467.01	2533	*
1861427015	Palencia	David	Astoria	NY	36	Internal Medicine	S	Paroxetine Hcl	Paroxetine Hcl	15	23	690	101.19			15	23	101.19	690	*
1861427585	Spika	Karla	De Pere	WI	55	Family Practice	S	Paroxetine Hcl	Paroxetine Hcl	15	45	1350	395.24			15	45	395.24	1350	*
1861427718	Kessler	David	Waverly	OH	39	Family Practice	S	Paroxetine Hcl	Paroxetine Hcl	51	57	1669	430.78			40	46	305.3	1355	*
1861427973	Brody	Terri	Cincinnati	OH	39	Internal Medicine	S	Paroxetine Hcl	Paroxetine Hcl	16	16	444	81.38		*					*
1861428302	Pisinger	Patricia	Bonita	CA	6	Family Practice	S	Paroxetine Hcl	Paroxetine Hcl	11	33	990	358.61			11	33	358.61	990	*
1861428849	Barnes	Haldor	Mashpee	MA	25	Addiction Medicine	S	Paroxetine Hcl	Paroxetine Hcl	14	16	480	81.01			14	16	81.01	480	*
1861428898	Mccarver	Brian	Henderson	TN	47	Family Practice	S	Paroxetine Hcl	Paroxetine Hcl	29	65	1950	481.83		#					*
1861429151	Timpe	Donell	Mason City	IA	19	Family Practice	S	Paroxetine Hcl	Paroxetine Hcl	39	117	3510	401.99	11	#					*
1861429201	Lewis	Charles	Sturgis	SD	46	General Practice	S	Paroxetine Hcl	Paroxetine Hcl	17	29	870	112.26			17	29	112.26	870	*
1861429276	Connelly	Joseph	Phoenix	MD	24	Family Practice	S	Paroxetine Hcl	Paroxetine Hcl	12	34	1020	313.54		#					*
1861429458	Sinclair Webber	Ellen	Ottawa	KS	20	Family Practice	S	Paroxetine Hcl	Paroxetine Hcl	68	122	3591	637.9	13		55	109	602.64	3227	#
1861429482	Langeliers	Tyson	La Pine	OR	41	Physician Assistant	S	Paroxetine Hcl	Paroxetine Hcl	11	23	690	291.07		*					*
1861429714	El-Khalili	Nizar	Lafayette	IN	18	Psychiatry	S	Paroxetine Hcl	Paroxetine Hcl	60	110	3300	580.37			33	73	392.61	2190	*
1861430076	Guillen	Rafael	Bronx	NY	36	Internal Medicine	S	Paroxetine Hcl	Paroxetine Hcl	15	37	1110	116.14		*					*
1861430118	Pannaralla	Amy	Chicago	IL	17	Family Practice	S	Paroxetine Hcl	Paroxetine Hcl	16	40.5	1215	401.64		#					*
1861430720	Lopez	Alberto	Simpsonville	SC	45	Family Practice	S	Paroxetine Hcl	Paroxetine Hcl	65	137	4069	856.98	13		53	125	799.64	3709	#
1861430852	Shorter	Rose	Hyannis	MA	25	Internal Medicine	S	Paroxetine Hcl	Paroxetine Hcl	26	78	2340	427.39		#					*
1861430936	Rojas	Graciela	Detroit	MI	26	Internal Medicine	S	Paroxetine Hcl	Paroxetine Hcl	23	23	690	103.78			11	11	24.67	330	*
1861430985	King	Bernard	Glen Mills	PA	42	Family Practice	S	Paroxetine Hcl	Paroxetine Hcl	24	58	1740	397.55			24	58	397.55	1740	*
1861431041	Tailor	Amit	Rutherford	NJ	34	Internal Medicine	S	Paroxetine Hcl	Paroxetine Hcl	22	56	1650	325.02		#					*
1861431157	Filips	John	Newtown	PA	42	Family Practice	S	Paroxetine Hcl	Paroxetine Hcl	19	27	810	350.2			19	27	350.2	810	*
1861431173	Hahn	Matthew	Hancock	MD	24	Family Practice	S	Paroxetine Hcl	Paroxetine Hcl	35	75	2250	275.07			35	75	275.07	2250	*
1861431322	Rubin	Martin	Mesa	AZ	4	Internal Medicine	S	Paroxetine Hcl	Paroxetine Hcl	33	35	997	486.59			33	35	486.59	997	*
1861431348	Kendis	Loren	Mayfield Village	OH	39	Internal Medicine	S	Paroxetine Hcl	Paroxetine Hcl	45	93	2790	648.42			45	93	648.42	2790	*
1861431447	Cisneros	Jorge	Spring Hill	FL	12	Internal Medicine	S	Paroxetine Hcl	Paroxetine Hcl	26	66	1980	288.98		#					*
1861431462	Smith	Kate	Hagerstown	MD	24	Nurse Practitioner	S	Paroxetine Hcl	Paroxetine Hcl	73	163.2	4896	962.6	15		57	137.2	848.32	4116	#
1861431512	Myers	Julie	Centerville	OH	39	Internal Medicine	S	Paroxetine Hcl	Paroxetine Hcl	20	58	1740	568.01		#					*
1861431819	Strickland	Donald	Augusta	ME	23	Internal Medicine	S	Paroxetine Hcl	Paroxetine Hcl	14	20	577	142.91		*					*
1861432213	Akindipe	Olufemi	Cleveland	OH	39	Pulmonary Disease	S	Paroxetine Hcl	Paroxetine Hcl	11	23	690	244.87		*					*
1861432346	Mcfadden	Timothy	Elkhart	IN	18	Psychiatry	S	Paroxetine Hcl	Paroxetine Hcl	15	23	690	173.35		*					*
1861432635	Ndrio	Petrit	Chicago	IL	17	Psychiatry	S	Paroxetine Hcl	Paroxetine Hcl	12	12	306	111.61			0	0	0	0	#
1861432650	Vaywala	Nayan	Westminster	MD	24	Internal Medicine	S	Paroxetine Hcl	Paroxetine Hcl	23	47	1410	222.02			23	47	222.02	1410	*
1861432718	Barnett	Irene	Pahrump	NV	32	Internal Medicine	S	Paroxetine Hcl	Paroxetine Hcl	26	76	2280	380.56		#					*
1861432916	Jenkins	Bonnie	Waynesboro	GA	13	Family Practice	S	Paroxetine Hcl	Paroxetine Hcl	65	127	3810	873.94	14		65	127	873.94	3810		14
1861433187	Leuenberger	Melissa	Olive Hill	KY	21	Nurse Practitioner	S	Paroxetine Hcl	Paroxetine Hcl	61	101	3030	627.46	13	#					#
1861433195	Brown	David	Saint Louis	MO	29	Internal Medicine	S	Paroxetine Hcl	Paroxetine Hcl	19	49	1470	377.89			19	49	377.89	1470	*
1861433211	Thakur	Anoop	Marshall	MI	26	Psychiatry	S	Paroxetine Hcl	Paroxetine Hcl	34	44	1320	398.06		*					*
1861433252	Swarovski	Natalia	San Diego	CA	6	Psychiatry & Neurology	T	Paroxetine Hcl	Paroxetine Hcl	25	25	750	162.68		#					*
1861433401	Rutkoski	Timothy	Holland	MI	26	Internal Medicine	S	Paroxetine Hcl	Paroxetine Hcl	15	29	870	92.32			15	29	92.32	870	*
1861433500	Boardman	Maureen	Bradford	VT	50	Nurse Practitioner	S	Paroxetine Hcl	Paroxetine Hcl	37	43	1182	278.01			24	30	117.53	814	*
1861433930	Hashmi	Yahya	Lewiston	NY	36	Internal Medicine	S	Paroxetine Hcl	Paroxetine Hcl	14	26	780	233.25			14	26	233.25	780	*
1861434037	Petersen	Susan	Billings	MT	30	Family Practice	S	Paroxetine Hcl	Paroxetine Hcl	11	33	990	211.33		*					*
1861434078	Morrow	Jeanne	Greenville	SC	45	Psychiatry	S	Paroxetine Er	Paroxetine Hcl	12	12	360	2590.1			12	12	2590.1	360	*
1861434078	Morrow	Jeanne	Greenville	SC	45	Psychiatry	S	Paroxetine Hcl	Paroxetine Hcl	75	101	3014	894.74	14		63	81	708.94	2430	*
1861434078	Morrow	Jeanne	Greenville	SC	45	Psychiatry	S	Pexeva	Paroxetine Mesylate	23	23	690	9245.52			23	23	9245.52	690	*
1861434342	Pichler	Donald	Albuquerque	NM	35	Family Practice	S	Paroxetine Hcl	Paroxetine Hcl	12	36	1080	402.08			12	36	402.08	1080	*
1861434466	Paris	Trevor	Jacksonville	FL	12	Physical Medicine and Rehabilitation	S	Paroxetine Hcl	Paroxetine Hcl	53	53	364	450.83			53	53	450.83	364	*
1861434532	Pugliese	Jose	Glen Cove	NY	36	Psychiatry	S	Paroxetine Hcl	Paroxetine Hcl	31	33.1	964	204.35			31	33.1	204.35	964	*
1861434607	O'neill	Darren	Enfield	CT	9	Internal Medicine	S	Paroxetine Hcl	Paroxetine Hcl	63	125	3750	694.05	11	#					*
1861434888	Sultanova	Jane	Brooklyn	NY	36	Family Practice	S	Paroxetine Hcl	Paroxetine Hcl	12	12	360	73.66			12	12	73.66	360	*
1861434946	Tolentino	Gerardo	Port Jefferson Station	NY	36	Neuropsychiatry	S	Paroxetine Hcl	Paroxetine Hcl	25	25	750	264.52		*					*
1861435208	Melvin	Jean	Charlotte	NC	37	Psychiatry & Neurology	T	Paroxetine Hcl	Paroxetine Hcl	20	24	720	170.33			20	24	170.33	720	*
1861435372	Schoenberg	Mark	Stony Brook	NY	36	Psychiatry	S	Paroxetine Hcl	Paroxetine Hcl	13	23	690	357.09		*					*
1861435687	Turner	Robert	Florence	SC	45	Rheumatology	S	Paroxetine Hcl	Paroxetine Hcl	20	20	600	198.8		*					*
1861436040	Balingit	Angelica	Denison	TX	48	Internal Medicine	S	Paroxetine Hcl	Paroxetine Hcl	14	40	1200	239.15		*					*
1861436263	Salinas	Brenda	Mcallen	TX	48	Family Practice	S	Paroxetine Hcl	Paroxetine Hcl	11	33	990	198.92		*					*
1861436446	Whitby	Sherry	Trenton	TN	47	Nurse Practitioner	S	Paroxetine Hcl	Paroxetine Hcl	11	25	750	312.9		*					*
1861436701	Campion	James	Jamestown	NY	36	Gastroenterology	S	Paroxetine Hcl	Paroxetine Hcl	32	38	1140	441.94			32	38	441.94	1140	*
1861436719	Lamancuso	John	Jamestown	NY	36	Internal Medicine	S	Paroxetine Hcl	Paroxetine Hcl	101	264	7897	2302.32	26		101	264	2302.32	7897		26
1861436735	Gimbel	Jeffrey	North Haven	CT	9	Internal Medicine	S	Paroxetine Hcl	Paroxetine Hcl	21	55	1650	234.58		#					*
1861436883	Hinman	Candace	Garden City	SC	45	Physician Assistant	S	Paroxetine Hcl	Paroxetine Hcl	12	36	1080	476.28			12	36	476.28	1080	*
1861438228	Merkel	Jerome	Maple Grove	MN	27	Family Practice	S	Paroxetine Hcl	Paroxetine Hcl	23	69	2070	335.51			23	69	335.51	2070	*
1861438525	Le	David	Tomball	TX	48	Internal Medicine	S	Paroxetine Hcl	Paroxetine Hcl	41	71	2114	503.63			24	42	180.77	1244	*
1861438681	Belzie	Louis	Brooklyn	NY	36	Psychiatry	S	Paroxetine Hcl	Paroxetine Hcl	53	57	1710	351.97			30	34	281.34	1020	*
1861438806	Griffin	James	Powell	TN	47	Internal Medicine	S	Paroxetine Hcl	Paroxetine Hcl	51	109	3260	532.68			51	109	532.68	3260	*
1861439341	Vankireddy	Haritha	Lake Stevens	WA	53	Family Practice	S	Paroxetine Hcl	Paroxetine Hcl	12	18.3	550	72.56		*					*
1861439556	Robertson	Patricia	Del Norte	CO	8	Nurse Practitioner	S	Paroxetine Hcl	Paroxetine Hcl	14	33	990	185.95			14	33	185.95	990	*
1861439879	Danaher	Patricia	Lockport	NY	36	Family Practice	S	Paroxetine Hcl	Paroxetine Hcl	20	30	900	227.57		#					*
1861439937	Grainger	Michael	Bellevue	KY	21	Family Practice	S	Paroxetine Hcl	Paroxetine Hcl	34	58	1532	438			34	58	438	1532	*
1861439994	Schlegel	Daniel	Middletown	PA	42	Family Practice	S	Paroxetine Hcl	Paroxetine Hcl	17	43	1290	466.39		#					*
1861440141	Yu	Tae	Perry	FL	12	Family Practice	S	Paroxetine Hcl	Paroxetine Hcl	11	23	679	140.4			11	23	140.4	679	*
1861440208	Polavarapu	Shashi	Richmond	IN	18	Psychiatry	S	Paroxetine Hcl	Paroxetine Hcl	98	164	4851	1413.46	15		53	95	805.18	2823	*
1861440299	Yacob	Nasim	Zeeland	MI	26	Internal Medicine	S	Paroxetine Hcl	Paroxetine Hcl	17	33	990	160.73		*					*
1861440505	Bustos	Alice	West Allis	WI	55	Family Practice	S	Paroxetine Hcl	Paroxetine Hcl	18	50	1500	593.13		#					*
1861440828	Parsons	Edmund	Greenville	SC	45	Psychiatry	S	Paroxetine Hcl	Paroxetine Hcl	16	18	540	138.59		*					*
1861441156	Jorge	Julio	Miami	FL	12	Internal Medicine	S	Paroxetine Hcl	Paroxetine Hcl	27	78	2340	860.79			27	78	860.79	2340	*
1861441354	Cox	Rochelle	Saint Louis	MO	29	Internal Medicine	S	Paroxetine Hcl	Paroxetine Hcl	12	12	360	205.29		*					*
1861441388	Sellon	Monty	Fremont	NE	31	Family Practice	S	Paroxetine Hcl	Paroxetine Hcl	50	134	4020	778.17	14	#					#
1861441800	Grainer	Steven	Seaford	NY	36	Cardiology	S	Paroxetine Hcl	Paroxetine Hcl	16	24	720	109.67			16	24	109.67	720	*
1861442030	Bowell	Duncan	Vidor	TX	48	Family Practice	S	Paroxetine Hcl	Paroxetine Hcl	38	102	3060	739.9			38	102	739.9	3060	*
1861442196	Tiongco	Jill	Carmel	CA	6	Internal Medicine	S	Paroxetine Hcl	Paroxetine Hcl	12	19.5	562	184.56			12	19.5	184.56	562	*
1861442410	Citron	Daniel	Denver	CO	8	Internal Medicine	S	Paroxetine Hcl	Paroxetine Hcl	20	58	1740	308.74			20	58	308.74	1740	*
1861442642	Lomenzo	Kenneth	Groesbeck	TX	48	Family Practice	S	Paroxetine Hcl	Paroxetine Hcl	23	53	1590	285.52		#					*
1861443004	Mcglone	Timothy	Waverly	OH	39	Emergency Medicine	S	Paroxetine Hcl	Paroxetine Hcl	12	18	540	86.77		*					*
1861443384	Baker	Melissa	Brownsville	KY	21	Nurse Practitioner	S	Paroxetine Hcl	Paroxetine Hcl	14	20	600	123.18		*					*
1861443640	Anwar	Badar	Henderson	NV	32	Internal Medicine	S	Paroxetine Hcl	Paroxetine Hcl	42	114	3400	703.82	14	#					#
1861443749	Nitzel	Scott	Olathe	KS	20	Pediatric Medicine	S	Paroxetine Hcl	Paroxetine Hcl	47	97	2910	642.11			34	84	533.52	2520	*
1861444077	Ash	Tonia	Jackson	OH	39	Family Practice	S	Paroxetine Hcl	Paroxetine Hcl	73	201	6030	1073.58	21	#					#
1861444176	Dodd	Jeffrey	Powhatan	VA	51	Family Practice	S	Paroxetine Hcl	Paroxetine Hcl	12	18	513	100.67		*					*
1861444218	Arlauskas	Victoria	Spartanburg	SC	45	Internal Medicine	S	Paroxetine Er	Paroxetine Hcl	21	29	870	2270.97			21	29	2270.97	870	*
1861444218	Arlauskas	Victoria	Spartanburg	SC	45	Internal Medicine	S	Paroxetine Hcl	Paroxetine Hcl	85	167	4966	1328.06	19	#					#
1861444556	Fellhauer	Daniel	Colorado Springs	CO	8	Family Practice	S	Paroxetine Hcl	Paroxetine Hcl	17	27	810	295.28			17	27	295.28	810	*
1861444572	Rogow	Mark	Sallisaw	OK	40	Family Practice	S	Paroxetine Hcl	Paroxetine Hcl	22	45.7	1370	353.1			0	0	0	0	#
1861444671	Isabell	Lee	Kingston	NY	36	Internal Medicine	S	Paroxetine Hcl	Paroxetine Hcl	23	31	930	423.16		*					*
1861444689	Madden	Michael	Mobile	AL	1	Family Practice	S	Paroxetine Hcl	Paroxetine Hcl	32	58	1740	460.41		#					*
1861445009	Schermoly	Martin	Olathe	KS	20	Internal Medicine	S	Paroxetine Hcl	Paroxetine Hcl	28	66	1980	472.47			28	66	472.47	1980	*
1861445074	Marcos	Jorge	Miami	FL	12	Neurology	S	Paroxetine Hcl	Paroxetine Hcl	13	21	630	166			13	21	166	630	*
1861445157	Debuque	Jeffery	Center Valley	PA	42	Internal Medicine	S	Paroxetine Hcl	Paroxetine Hcl	11	13	300	39.17			11	13	39.17	300	*
1861445470	Omololu	Olayinka	Visalia	CA	6	Internal Medicine	S	Paroxetine Hcl	Paroxetine Hcl	33	99	2970	644.9		#					*
1861445777	Piland	April	Poplar Bluff	MO	29	Nurse Practitioner	S	Paroxetine Hcl	Paroxetine Hcl	16	42	1237	474.64		#					*
1861446031	Blau	Jeffrey	Fort Mitchell	KY	21	Family Practice	S	Paroxetine Hcl	Paroxetine Hcl	22	52	1530	298.03		#					*
1861446387	Gallanosa	Armand	Anderson	IN	18	Family Practice	S	Paroxetine Er	Paroxetine Hcl	14	40	1200	2127.2			14	40	2127.2	1200	*
1861446387	Gallanosa	Armand	Anderson	IN	18	Family Practice	S	Paroxetine Hcl	Paroxetine Hcl	91	136	4001	1030.42	19		42	68	376.28	1976	*
1861446569	Gadea	Carlos	Miami	FL	12	General Surgery	S	Paroxetine Hcl	Paroxetine Hcl	15	31	930	173.4		*					*
1861446585	Borecky	Derrick	Kerrville	TX	48	Internal Medicine	S	Paroxetine Hcl	Paroxetine Hcl	13	39	1170	55.44		#					*
1861447039	Miller	Bradley	New Martinsville	WV	54	Internal Medicine	S	Paroxetine Hcl	Paroxetine Hcl	46	82	2460	417.57	13		46	82	417.57	2460		13
1861448052	Mancini	Bruno	Orlando	FL	12	Family Practice	S	Paroxetine Hcl	Paroxetine Hcl	16	28	822	139.84		*					*
1861448102	Green	Jaime	Woodland	CA	6	Nurse Practitioner	S	Paroxetine Hcl	Paroxetine Hcl	17	27.1	814	621.72			17	27.1	621.72	814	*
1861448300	Musa	Albert	Madison	WI	55	Internal Medicine	S	Paroxetine Hcl	Paroxetine Hcl	85	140.1	3741	1247.2	16	#					#
1861448664	Smith	Richard	Carrollton	MO	29	Family Practice	S	Paroxetine Hcl	Paroxetine Hcl	91	136.4	3985	1397.66	14		41	72.4	884.11	2146	*
1861448714	Klugman	Shari	Philadelphia	PA	42	Family Practice	S	Paroxetine Hcl	Paroxetine Hcl	17	43	1290	356.94			17	43	356.94	1290	*
1861448722	Premkumar	Sunita	Indianapolis	IN	18	Family Practice	S	Paroxetine Hcl	Paroxetine Hcl	20	52	1560	494.11		#					*
1861448763	Anglin	Katherine	Victorville	CA	6	Family Practice	S	Paroxetine Hcl	Paroxetine Hcl	13	37	1110	209.68		#					*
1861448896	Malisova	Larisa	Staten Island	NY	36	Internal Medicine	S	Paroxetine Hcl	Paroxetine Hcl	35	75	2250	448.38	11		35	75	448.38	2250		11
1861448946	Schlein	Andrew	Boynton Beach	FL	12	Internal Medicine	S	Paroxetine Hcl	Paroxetine Hcl	12	34	1020	348.62			12	34	348.62	1020	*
1861449431	Joslin	Sonia	Manchester	NH	33	Nurse Practitioner	S	Paroxetine Hcl	Paroxetine Hcl	14	14	420	248.53			14	14	248.53	420	*
1861449662	Clare	William	Chas	SC	45	Internal Medicine	S	Paroxetine Hcl	Paroxetine Hcl	13	35	1050	140.35			13	35	140.35	1050	*
1861449753	Tepper	Arnold	Chesterfield	MO	29	Internal Medicine	S	Paroxetine Hcl	Paroxetine Hcl	110	113.2	1957	856.42	11		97	100.2	805.32	1835	*
1861449944	Schlotterback	Mark	Gilbert	AZ	4	Family Practice	S	Paroxetine Hcl	Paroxetine Hcl	21	61	1830	734.18		#					*
1861450116	Gempis	Marie	Laramie	WY	56	Family Practice	S	Paroxetine Hcl	Paroxetine Hcl	15	23	665	105.24			15	23	105.24	665	*
1861450330	Simon	Gerald	Countryside	IL	17	Internal Medicine	S	Paroxetine Hcl	Paroxetine Hcl	32	74	2176	613.28			32	74	613.28	2176	*
1861450447	Sachtleben	David	Westmont	IL	17	Internal Medicine	S	Paroxetine Hcl	Paroxetine Hcl	18	54	1620	421.39			18	54	421.39	1620	*
1861450603	Iyengar	Kastoori	Clinton	MA	25	Family Practice	S	Paroxetine Hcl	Paroxetine Hcl	12	30	900	99.65			12	30	99.65	900	*
1861450942	Purifoy	Shawn	Malvern	AR	5	Family Practice	S	Paroxetine Hcl	Paroxetine Hcl	30	80	2400	413.72		#					*
1861451080	Pierce	Daniel	Yarmouth	ME	23	Family Practice	S	Paroxetine Hcl	Paroxetine Hcl	18	44	1320	196.7			18	44	196.7	1320	*
1861451221	Mcmillan	Mary	Blaine	MN	27	Internal Medicine	S	Paroxetine Hcl	Paroxetine Hcl	13	35	1051	305.18			13	35	305.18	1051	*
1861451338	Rupard	Joseph	Shelbyville	TN	47	Family Practice	S	Paroxetine Hcl	Paroxetine Hcl	56	74	1425	395.06		#					*
1861451361	Kazmi	Sibte	Frederick	MD	24	Internal Medicine	S	Paroxetine Hcl	Paroxetine Hcl	85	105.1	3034	1407.17	14		72	92.1	1156.57	2644	#
1861451569	Supan	Samai	Okatie	SC	45	Family Practice	S	Paroxetine Hcl	Paroxetine Hcl	41	43	1261	594.01		#					*
1861451676	Powar	Maninder	Roseville	CA	6	Family Practice	S	Paroxetine Hcl	Paroxetine Hcl	38	108	3221	1076.72	12		38	108	1076.72	3221		12
1861451718	Pickett	Katharine	Albuquerque	NM	35	Family Practice	S	Paroxetine Hcl	Paroxetine Hcl	39	94	2790	736.62	11	#					*
1861452054	Law	Amy	Rancho Mirage	CA	6	Hematology-Oncology	S	Paroxetine Hcl	Paroxetine Hcl	22	44	1320	444.81			22	44	444.81	1320	*
1861452104	Graham	Scott	Walker	MI	26	Family Practice	S	Paroxetine Hcl	Paroxetine Hcl	36	74	2198	493.92			17	45	298.34	1350	*
1861452633	Brownell	John	Cedar Rapids	IA	19	Family Practice	S	Paroxetine Hcl	Paroxetine Hcl	23	53	1590	772.78		#					*
1861452948	Chung	Matthew	Cuyahoga Falls	OH	39	Internal Medicine	S	Paroxetine Hcl	Paroxetine Hcl	58	104	2767	747.43	15		42	86	455.21	2253	#
1861453144	Lewis	Ivor	Frackville	PA	42	Family Practice	S	Paroxetine Hcl	Paroxetine Hcl	29	33	990	93.41		*					*
1861453284	Wathen	George	Waldorf	MD	24	Internal Medicine	S	Paroxetine Hcl	Paroxetine Hcl	26	54.2	1626	464.27			14	42	391.05	1260	*
1861453565	Perry	Kimberly	Valparaiso	IN	18	Internal Medicine	S	Paroxetine Hcl	Paroxetine Hcl	27	59	1740	451.36			27	59	451.36	1740	*
1861454076	Vandegriff	Tamera	Frankfort	IN	18	Family Practice	S	Paroxetine Hcl	Paroxetine Hcl	17	44	1320	435.02			17	44	435.02	1320	*
1861454530	Layton	Brent	Globe	AZ	4	Internal Medicine	S	Paroxetine Hcl	Paroxetine Hcl	28	61.1	1833	490.8			28	61.1	490.8	1833	*
1861454878	Velasquez	Juvencio	Temple	TX	48	Internal Medicine	S	Paroxetine Hcl	Paroxetine Hcl	25	71.1	2132	778.29	12	#					*
1861454910	Gregory	Reuel	Richmond	MO	29	Emergency Medicine	S	Paroxetine Hcl	Paroxetine Hcl	20	52	1537	257.29			20	52	257.29	1537	*
1861455354	Arrington	James	Lewisville	AR	5	Family Practice	S	Paroxetine Hcl	Paroxetine Hcl	40	44	1320	269.68			13	13	72.03	390	*
1861456196	Wu	Rex	New York	NY	36	Internal Medicine	S	Paroxetine Hcl	Paroxetine Hcl	57	79	2355	593.68	16		57	79	593.68	2355		16
1861456196	Wu	Rex	New York	NY	36	Internal Medicine	S	Pexeva	Paroxetine Mesylate	12	12	360	4940.88			12	12	4940.88	360	*
1861456220	Fenton	Charles	Wayland	MI	26	Family Practice	S	Paroxetine Hcl	Paroxetine Hcl	29	59	1770	362.02		#					*
1861456378	Elsharkawi	Ahmed	Brunswick	GA	13	Nephrology	S	Paroxetine Hcl	Paroxetine Hcl	22	42	1260	417.97		*					*
1861456642	Deberny	David	Orchard Park	NY	36	Internal Medicine	S	Paroxetine Hcl	Paroxetine Hcl	30	65	1950	330.32		#					*
1861456758	Conley	Charlene	Lockport	NY	36	Nurse Practitioner	S	Paroxetine Hcl	Paroxetine Hcl	16	36	1080	172.17			16	36	172.17	1080	*
1861457178	Gupta	Samir	Valparaiso	IN	18	Psychiatry	S	Paroxetine Hcl	Paroxetine Hcl	25	25.2	743	187.5			0	0	0	0	#
1861457459	Xie	Chonglun	Jacksonville	FL	12	Internal Medicine	S	Paroxetine Hcl	Paroxetine Hcl	146	159	1555	833.13			146	159	833.13	1555	*
1861457616	Kantner	Anne	Harrisburg	PA	42	Internal Medicine	S	Paroxetine Hcl	Paroxetine Hcl	39	61	1806	420.14		#					*
1861458226	Alonso	Magaly	Miami	FL	12	Psychiatry	S	Paroxetine Hcl	Paroxetine Hcl	73	110.3	3310	548.99	14		55	74	327.97	2220	*
1861458499	Polimeni	Marc	Teaneck	NJ	34	Internal Medicine	S	Paroxetine Hcl	Paroxetine Hcl	31	59	1745	515.07			31	59	515.07	1745	*
1861458721	Daftary	Ashok	Stockton	CA	6	Internal Medicine	S	Paroxetine Hcl	Paroxetine Hcl	73	173	5190	796.95	19	#					#
1861458952	Wagoner	Richard	Havana	IL	17	Internal Medicine	S	Paroxetine Hcl	Paroxetine Hcl	25	55	1650	544.43			25	55	544.43	1650	*
1861459109	Chatsuthiphan	Visit	Moreno Valley	CA	6	Psychiatry	S	Paroxetine Hcl	Paroxetine Hcl	105	111	3330	725.02	13		24	26	136.38	780	*
1861459471	Haley	Stephen	Tallahassee	FL	12	Family Practice	S	Paroxetine Hcl	Paroxetine Hcl	21	47	1410	184.78		#					*
1861459612	Kalafat	Naciye	Green Bay	WI	55	Psychiatry	S	Paroxetine Hcl	Paroxetine Hcl	17	27	810	505.65		#					*
1861460214	Kolisetti	Raja	Attica	NY	36	Family Practice	S	Paroxetine Hcl	Paroxetine Hcl	33	33	990	263.04			33	33	263.04	990	*
1861460222	Wyatt	Karen	Jackson	TN	47	Nurse Practitioner	S	Paroxetine Hcl	Paroxetine Hcl	12	34	1020	225.68			12	34	225.68	1020	*
1861460313	Floyd	Jay	Brunswick	GA	13	Family Practice	S	Paroxetine Hcl	Paroxetine Hcl	17	43	1290	344.11		*					*
1861460370	Law	James	Orange	CA	6	Internal Medicine	S	Paroxetine Hcl	Paroxetine Hcl	59	152	4531	1512.74	13	#					#
1861460495	Booth	Jason	Cedar Rapids	IA	19	Family Practice	S	Paroxetine Hcl	Paroxetine Hcl	22	62	1860	507.28			22	62	507.28	1860	*
1861460586	Welty	Joseph	Dixon	IL	17	Family Practice	S	Paroxetine Hcl	Paroxetine Hcl	16	24	720	150.35			16	24	150.35	720	*
1861460610	Mehta	Shital	Wesley Chapel	FL	12	Internal Medicine	S	Paroxetine Hcl	Paroxetine Hcl	21	63	1890	193.37			21	63	193.37	1890	*
1861460735	Yao	Weiping	Lodi	CA	6	Neurology	S	Paroxetine Hcl	Paroxetine Hcl	12	12	360	30.55			12	12	30.55	360	*
1861460818	Myint	Win	Bronx	NY	36	Internal Medicine	S	Paroxetine Hcl	Paroxetine Hcl	57	61	1814	575.33	19	#					#
1861461345	Fulop	Robert	Staten Island	NY	36	Internal Medicine	S	Paroxetine Hcl	Paroxetine Hcl	64	170	5100	1619.46	19	#					#
1861461451	Khan	Muhammad	Pontiac	MI	26	Internal Medicine	S	Paroxetine Hcl	Paroxetine Hcl	14	38	1140	271.36		*					*
1861461535	Cathcart	Charles	Portland	ME	23	Internal Medicine	S	Paroxetine Hcl	Paroxetine Hcl	27	73	2174	824.8		#					*
1861461618	Benjamin	Anjeanette	Concord	NC	37	Physician Assistant	S	Paroxetine Hcl	Paroxetine Hcl	43	43.1	1294	685.85			43	43.1	685.85	1294	*
1861461964	Huang	Zhigao	Jacksonville	FL	12	Neurology	S	Paroxetine Hcl	Paroxetine Hcl	14	36	1080	446.74		*					*
1861462012	Mullally	Lisa	Crown Point	IN	18	Family Practice	S	Paroxetine Hcl	Paroxetine Hcl	19	43	1256	398.73			19	43	398.73	1256	*
1861462053	Fordham	Tonya	Baxley	GA	13	Family Practice	S	Paroxetine Hcl	Paroxetine Hcl	47	87	2610	615.08		#					*
1861462129	Belkin	Martin	Farmington Hills	MI	26	Neurology	S	Paroxetine Hcl	Paroxetine Hcl	30	66	1980	464.1			14	32	169.46	960	*
1861462194	Kautzman	Lisa	Rapid City	SD	46	Nurse Practitioner	S	Paroxetine Hcl	Paroxetine Hcl	79	127.5	3767	823.34	13	*					*
1861462327	Ciesielski	Matt	Portage	MI	26	Family Practice	S	Paroxetine Hcl	Paroxetine Hcl	25	39	1170	276.43		*					*
1861462418	Nelson	Rebecca	Wabasha	MN	27	Nurse Practitioner	S	Paroxetine Hcl	Paroxetine Hcl	41	111	3330	525.42			30	88	409.56	2640	*
1861462632	Yaekle	Scott	Westland	MI	26	Family Practice	S	Paroxetine Hcl	Paroxetine Hcl	17	49	1470	244.79		*					*
1861462665	Morrow	Peter	Saint Cloud	FL	12	Internal Medicine	S	Paroxetine Hcl	Paroxetine Hcl	32	58	1723	386.54			32	58	386.54	1723	*
1861462764	Rodriquez	Erlinda	Chandler	AZ	4	Family Practice	S	Paroxetine Hcl	Paroxetine Hcl	31	85	2550	492.34	14		31	85	492.34	2550		14
1861462830	Bickle	Randall	Northville	MI	26	Family Practice	S	Paroxetine Hcl	Paroxetine Hcl	17	41	1230	190.03		#					*
1861462970	Mooney	Melanie	Rincon	GA	13	Family Practice	S	Paroxetine Hcl	Paroxetine Hcl	56	122	3660	1423.96	14		45	111	1315.75	3330	#
1861462996	Harris	Connie	Decatur	MI	26	Nurse Practitioner	S	Paroxetine Hcl	Paroxetine Hcl	18	44	1320	251.79		#					*
1861464083	Obremski	Tania	Greenville	NC	37	Nurse Practitioner	S	Paroxetine Hcl	Paroxetine Hcl	14	30	900	289.81		*					*
1861464091	Young	Frank	Macon	GA	13	Internal Medicine	S	Paroxetine Hcl	Paroxetine Hcl	19	57	1710	405.88			19	57	405.88	1710	*
1861464158	Hunt	Mai	Saint Louis	MO	29	Internal Medicine	S	Paroxetine Hcl	Paroxetine Hcl	18	44	1320	485.17			18	44	485.17	1320	*
1861464299	Allen	Richard	Lancaster	CA	6	Family Practice	S	Paroxetine Hcl	Paroxetine Hcl	31	62	1861	521.66		#					*
1861464372	Taylor	Vivienne	Rome	NY	36	Internal Medicine	S	Paroxetine Hcl	Paroxetine Hcl	29	65	1950	322.42			15	45	189.77	1350	*
1861464414	Falcione	Michael	Hickory	PA	42	Family Practice	S	Paroxetine Hcl	Paroxetine Hcl	23	45.5	1365	159.48		*					*
1861464430	Reichert	Paige	Mount Juliet	TN	47	Internal Medicine	S	Paroxetine Hcl	Paroxetine Hcl	13	37.1	1114	102.84			13	37.1	102.84	1114	*
1861464794	Losardo	Richard	Stuart	FL	12	Psychiatry	S	Paroxetine Hcl	Paroxetine Hcl	101	146.3	4319	1592.72	17		85	130.3	1387.17	3859	#
1861464901	Harris	Pamela	Asheville	NC	37	Family Practice	S	Paroxetine Hcl	Paroxetine Hcl	13	13	354	141.74			13	13	141.74	354	*
1861465593	Kanjolia	Anand	Springfield	MA	25	Internal Medicine	S	Paroxetine Hcl	Paroxetine Hcl	15	45	1350	237.01			15	45	237.01	1350	*
1861465676	Morgan	Stephen	Sussex	WI	55	Family Practice	S	Paroxetine Hcl	Paroxetine Hcl	18	40	1200	264.97			18	40	264.97	1200	*
1861465809	Eren	Itri	Lorain	OH	39	Internal Medicine	S	Paroxetine Hcl	Paroxetine Hcl	196	196.1	5455	3675.09	34		144	144.1	2665.85	3944	#
1861465858	Dugan	Charles	Trafford	PA	42	Family Practice	S	Paroxetine Hcl	Paroxetine Hcl	17	29	870	74.38			17	29	74.38	870	*
1861466054	Marcus	Daniel	Tamarac	FL	12	Cardiology	S	Paroxetine Hcl	Paroxetine Hcl	16	48	1440	443.12			16	48	443.12	1440	*
1861466500	Asmar	Sami	Sterling Heights	MI	26	Internal Medicine	S	Paroxetine Hcl	Paroxetine Hcl	45	59	1736	300.74			19	31	153.46	930	*
1861466641	Ahmed	Bashir	Jacksonville	FL	12	Internal Medicine	S	Paroxetine Hcl	Paroxetine Hcl	13	19	570	203.22			13	19	203.22	570	*
1861466872	Goodhope	Michael	Rapid City	SD	46	Family Practice	S	Paroxetine Hcl	Paroxetine Hcl	50	124	3720	477.59	13	#					#
1861467169	Sellers	Bradley	Tallmadge	OH	39	Family Practice	S	Paroxetine Hcl	Paroxetine Hcl	88	192.2	5760	1610.75	22		62	162	1240.57	4854	#
1861467292	Isidoro-Torres	Marinor	Oxnard	CA	6	Family Practice	S	Paroxetine Hcl	Paroxetine Hcl	30	44.2	1325	240.69		#					*
1861467367	Crispino	Carmine	New London	CT	9	Internal Medicine	S	Paroxetine Hcl	Paroxetine Hcl	14	14	392	134.69			14	14	134.69	392	*
1861467581	Viswanath	Sathyamurthy	Fayetteville	NC	37	Internal Medicine	S	Paroxetine Hcl	Paroxetine Hcl	49	83	2466	567.67			49	83	567.67	2466	*
1861467631	Culpepper	Gayla	Demopolis	AL	1	Nurse Practitioner	S	Paroxetine Hcl	Paroxetine Hcl	28	64	1920	320.86	13	#					*
1861467771	Selassie	Daniel	Fort Lee	VA	51	Family Practice	S	Paroxetine Hcl	Paroxetine Hcl	15	35	1040	142.38		*					*
1861467789	Dionne	Pierre	Hudson	NH	33	Family Practice	S	Paroxetine Hcl	Paroxetine Hcl	12	32	957	441.2			12	32	441.2	957	*
1861467805	Kasten	Thomas	Portland	OR	41	Family Practice	S	Paroxetine Hcl	Paroxetine Hcl	13	39	1170	610.34			13	39	610.34	1170	*
1861467912	Mascarenhas	Alipio	Dallas	TX	48	Psychiatry	S	Paroxetine Hcl	Paroxetine Hcl	14	26	780	268.72			14	26	268.72	780	*
1861467946	Jefferson	Christopher	Venice	FL	12	Family Practice	S	Paroxetine Hcl	Paroxetine Hcl	16	40	1200	440.33			16	40	440.33	1200	*
1861468027	Putnam	Richard	Poway	CA	6	Family Practice	S	Paroxetine Hcl	Paroxetine Hcl	31	85	2550	1034.79			31	85	1034.79	2550	*
1861468043	Wainer	Robert	Norwood	MA	25	Pulmonary Disease	S	Paroxetine Hcl	Paroxetine Hcl	30	66	1980	358.59			30	66	358.59	1980	*
1861468068	Morris	Jason	Lake Charles	LA	22	Family Practice	S	Paroxetine Hcl	Paroxetine Hcl	11	19	570	137.58			11	19	137.58	570	*
1861468084	Lasack	Laura	Marshalltown	IA	19	Family Practice	S	Paroxetine Hcl	Paroxetine Hcl	39	109	3270	786.91	11		39	109	786.91	3270		11
1861468233	Bloor	Nicole	Wakefield	MA	25	Internal Medicine	S	Paroxetine Hcl	Paroxetine Hcl	11	33	990	383.28			11	33	383.28	990	*
1861468423	Kaplan	Steven	Miami	FL	12	Psychiatry	S	Paroxetine Hcl	Paroxetine Hcl	39	51.2	1534	477.23		*					*
1861468548	Adkisson	Joel	Broken Arrow	OK	40	Family Practice	S	Paroxetine Hcl	Paroxetine Hcl	12	20	600	134.56		*					*
1861468902	Osta	Elie	Snow Hill	NC	37	Internal Medicine	S	Paroxetine Hcl	Paroxetine Hcl	13	21	623	146.19		*					*
1861469165	Wysong	Clark	Glendale	AZ	4	Family Practice	S	Paroxetine Hcl	Paroxetine Hcl	18	50	1500	631.37			18	50	631.37	1500	*
1861469603	Montgomery	James	Grapevine	TX	48	Psychiatry & Neurology	T	Paroxetine Hcl	Paroxetine Hcl	11	11	330	49.47			11	11	49.47	330	*
1861470163	Masteller	Mark	Erie	PA	42	Family Practice	S	Paroxetine Hcl	Paroxetine Hcl	22	66	1980	252.19			22	66	252.19	1980	*
1861470361	Liberoni	Barry	Bay City	TX	48	Internal Medicine	S	Paroxetine Hcl	Paroxetine Hcl	16	48	1440	405.8			16	48	405.8	1440	*
1861470387	Andrews	Gregory	Quincy	IL	17	Internal Medicine	S	Paroxetine Hcl	Paroxetine Hcl	17	41	1230	307.96			17	41	307.96	1230	*
1861470478	Thompson	Keith	Greeley	CO	8	Internal Medicine	S	Paroxetine Hcl	Paroxetine Hcl	15	15	421	183.78			15	15	183.78	421	*
1861470577	Duran	Matthew	Fort Collins	CO	8	Family Practice	S	Paroxetine Hcl	Paroxetine Hcl	13	39	1170	106.16			13	39	106.16	1170	*
1861470791	Wolf	Karl	Manteca	CA	6	Family Practice	S	Paroxetine Hcl	Paroxetine Hcl	64	160	4800	1651.86	13	#					#
1861470809	Floyd	Michael	Maryville	TN	47	Internal Medicine	S	Paroxetine Hcl	Paroxetine Hcl	33	33	928	659.73			33	33	659.73	928	*
1861470841	Marouk	Colin	Broken Arrow	OK	40	Family Practice	S	Paroxetine Hcl	Paroxetine Hcl	34	42	1260	173.64			34	42	173.64	1260	*
1861471021	Altrichter	Paul	Rochester	MN	27	Family Practice	S	Paroxetine Hcl	Paroxetine Hcl	57	139.3	4160	770	17	#					#
1861471278	Reichenbach	Eric	N Manchester	IN	18	Family Practice	S	Paroxetine Hcl	Paroxetine Hcl	20	42	1114	270.23		*					*
1861471500	Scinta	Wendy	Manlius	NY	36	Family Practice	S	Paroxetine Hcl	Paroxetine Hcl	12	12	360	24.87			12	12	24.87	360	*
1861471716	Moshman	Eliot	White Plains	NY	36	Internal Medicine	S	Paroxetine Hcl	Paroxetine Hcl	16	42	1260	320			16	42	320	1260	*
1861472110	Granger	Christopher	Deridder	LA	22	Family Practice	S	Paroxetine Hcl	Paroxetine Hcl	30	30	596	288.61			30	30	288.61	596	*
1861472474	Chiu	Priscilla	Haverford	PA	42	Family Practice	S	Paroxetine Hcl	Paroxetine Hcl	18	54	1620	400.79			18	54	400.79	1620	*
1861472706	Rivera-Flores	Adrian	Belleview	FL	12	Family Practice	S	Paroxetine Hcl	Paroxetine Hcl	39	85	2550	764.38			22	56	383.69	1680	*
1861473209	Rasheed	Shabana	Southfield	MI	26	Internal Medicine	S	Paroxetine Hcl	Paroxetine Hcl	12	12	360	45.9			12	12	45.9	360	*
1861473415	Secheresiu	Adrian	Weatherly	PA	42	Internal Medicine	S	Paroxetine Hcl	Paroxetine Hcl	49	79	2327	650.05		#					*
1861473589	Nickelson	Kim	Plantation	FL	12	Internal Medicine	S	Paroxetine Hcl	Paroxetine Hcl	18	54	1620	270.74			18	54	270.74	1620	*
1861473845	Delgado	Leticia	El Paso	TX	48	Physician Assistant	S	Paroxetine Hcl	Paroxetine Hcl	18	50	1500	192.1		*					*
1861473928	Lee	Donald	Waynesboro	VA	51	Family Practice	S	Paroxetine Hcl	Paroxetine Hcl	45	107	3210	766.23	12		45	107	766.23	3210		12
1861473977	Callan	Leah	Brockton	MA	25	Nurse Practitioner	S	Paroxetine Hcl	Paroxetine Hcl	15	31	930	153.58			15	31	153.58	930	*
1861474108	Peerless	Betsy	Mason	OH	39	Family Practice	S	Paroxetine Hcl	Paroxetine Hcl	19	43	1290	266.75		#					*
1861474181	Yu	Santos	Henderson	NV	32	Neurology	S	Paroxetine Hcl	Paroxetine Hcl	176	265	7950	1485.34	59	#					#
1861474207	Fuller	Deborah	Edgewood	NM	35	Nurse Practitioner	S	Paroxetine Hcl	Paroxetine Hcl	26	63	1890	384.35			26	63	384.35	1890	*
1861474306	O'grady	Christopher	Watsonville	CA	6	Geriatric Medicine	S	Paroxetine Hcl	Paroxetine Hcl	21	57	1683	365.34			21	57	365.34	1683	*
1861474348	Ali	Sabina	Richmond	VA	51	Internal Medicine	S	Paroxetine Hcl	Paroxetine Hcl	21	35	992	391.99			21	35	391.99	992	*
1861474371	Weston	John	Lewisburg	PA	42	Internal Medicine	S	Paroxetine Hcl	Paroxetine Hcl	25	63	1889	401.48			25	63	401.48	1889	*
1861474967	Lenoir	Daniel	Oak Ridge	TN	47	Family Practice	S	Paroxetine Hcl	Paroxetine Hcl	82	124	3720	977.31	14		59	99	698.47	2970	#
1861474975	Chua	Ferdinand	Washington	DC	11	Internal Medicine	S	Paroxetine Hcl	Paroxetine Hcl	17	17	504	377.78			17	17	377.78	504	*
1861474983	Viray	Alvin	Middletown	NY	36	Internal Medicine	S	Paroxetine Hcl	Paroxetine Hcl	15	39	1170	139.27			15	39	139.27	1170	*
1861475196	Scanlan	Edward	Brandon	FL	12	Internal Medicine	S	Paroxetine Hcl	Paroxetine Hcl	16	42	1260	488.05			16	42	488.05	1260	*
1861475238	Selhorst	Kathleen	Leipsic	OH	39	Nurse Practitioner	S	Paroxetine Hcl	Paroxetine Hcl	23	51	1530	260.3		#					*
1861475337	Markie	Alan	Pasadena	CA	6	Psychiatry	S	Paroxetine Hcl	Paroxetine Hcl	177	182.5	5408	1994.07	24		83	83.6	793.44	2495		11
1861475592	Fabricius	Thomas	Fond Du Lac	WI	55	Family Practice	S	Paroxetine Hcl	Paroxetine Hcl	20	60	1800	455.89		#					*
1861475725	Mcintyre	Stephen	Hickory	NC	37	Family Practice	S	Paroxetine Hcl	Paroxetine Hcl	79	156.8	4705	1390.83	16	#					#
1861476095	Celaya	Ricardo	Phoenix	AZ	4	Internal Medicine	S	Paroxetine Hcl	Paroxetine Hcl	19	43	1290	247.13		#					*
1861476137	Ranon	Eric	Winter Haven	FL	12	Internal Medicine	S	Paroxetine Hcl	Paroxetine Hcl	72	160	4790	1146.98	22		35	87	580.85	2610	#
1861476152	Gupton	Henry	Clinton	TN	47	Family Practice	S	Paroxetine Hcl	Paroxetine Hcl	27	53	1590	347.29			27	53	347.29	1590	*
1861476327	Lahue	David	Columbus	OH	39	Internal Medicine	S	Paroxetine Hcl	Paroxetine Hcl	42	105	3150	674.99			42	105	674.99	3150	*
1861476608	Machado	Grenville	Copley	OH	39	Family Practice	S	Paroxetine Hcl	Paroxetine Hcl	20	30	882	149.5			20	30	149.5	882	*
1861476624	Noor	Aijaz	Milwaukee	WI	55	Internal Medicine	S	Paroxetine Hcl	Paroxetine Hcl	15	17	510	271.36		*					*
1861476640	Logue	Harry	Birmingham	AL	1	Psychiatry	S	Paroxetine Hcl	Paroxetine Hcl	23	45	1350	292.52		#					*
1861476715	Skrzypiec	Wojciech	Staten Island	NY	36	Critical Care (Intensivists)	S	Paroxetine Hcl	Paroxetine Hcl	17	31	930	184.31			17	31	184.31	930	*
1861477184	Lehman	Gregory	St Louis Park	MN	27	Internal Medicine	S	Paroxetine Hcl	Paroxetine Hcl	20	52	1541	324.27			20	52	324.27	1541	*
1861477259	Mcnamara	Michael	Manchester	NH	33	Psychiatry	S	Paroxetine Hcl	Paroxetine Hcl	28	28	561	249.92		*					*
1861477408	Howard	Joseph	Duluth	MN	27	Internal Medicine	S	Paroxetine Hcl	Paroxetine Hcl	11	33	990	222.49		*					*
1861477432	Rodner	Harold	Southfield	MI	26	Internal Medicine	S	Paroxetine Hcl	Paroxetine Hcl	18	53	1590	171.93			18	53	171.93	1590	*
1861477705	Waldman	Glenn	Flushing	NY	36	Neurology	S	Paroxetine Hcl	Paroxetine Hcl	17	31	919	230.86			17	31	230.86	919	*
1861478059	Bagga	Parmender	Westborough	MA	25	Internal Medicine	S	Paroxetine Hcl	Paroxetine Hcl	11	33	990	258.08			11	33	258.08	990	*
1861478109	Patel	Govindbhai	Fairmont	WV	54	Internal Medicine	S	Paroxetine Hcl	Paroxetine Hcl	112	136	3923	1445.88	18		98	118	1261.33	3383	#
1861478281	Barash	Ace	Willits	CA	6	Internal Medicine	S	Paroxetine Hcl	Paroxetine Hcl	79	79	513	252.99			79	79	252.99	513	*
1861478422	Kuo	Samuel	Tulare	CA	6	Medical Oncology	S	Paroxetine Hcl	Paroxetine Hcl	31	65	1950	434.44			19	53	291.56	1590	*
1861478505	Ward	Harry	Quincy	MA	25	Internal Medicine	S	Paroxetine Hcl	Paroxetine Hcl	19	35	1030	131.38			19	35	131.38	1030	*
1861478554	Patel	Parimal	Bridgeton	MO	29	Psychiatry	S	Paroxetine Hcl	Paroxetine Hcl	31	45	1203	412.05	13		16	26	159.59	723	*
1861478646	Lipsky	Theresa	Syracuse	NY	36	Family Practice	S	Paroxetine Hcl	Paroxetine Hcl	62	132	3960	802.27	12		37	107	627.79	3210	*
1861479057	Noorian	Nader	Mission Viejo	CA	6	Internal Medicine	S	Paroxetine Hcl	Paroxetine Hcl	25	53	1590	416.57			25	53	416.57	1590	*
1861479222	Cheatham	David	Dallas	TX	48	Internal Medicine	S	Paroxetine Hcl	Paroxetine Hcl	32	74	2220	326.38			32	74	326.38	2220	*
1861479743	Gehlhausen	Terry	Oakland City	IN	18	Family Practice	S	Paroxetine Hcl	Paroxetine Hcl	45	85	2507	737.79		#					*
1861479966	Smith	Lander	Conway	AR	5	Family Practice	S	Paroxetine Hcl	Paroxetine Hcl	29	31.5	820	189.61			18	18.5	145.93	430	*
1861480030	Shashy	Sara	Montgomery	AL	1	Internal Medicine	S	Paroxetine Hcl	Paroxetine Hcl	13	21	630	91.83		*					*
1861480139	Gerst	Timothy	Manchester	IA	19	Family Practice	S	Paroxetine Hcl	Paroxetine Hcl	14	36	1081	115.33			14	36	115.33	1081	*
1861480204	Boccardo-Sabatini	Silvia	Pasadena	TX	48	Internal Medicine	S	Paroxetine Hcl	Paroxetine Hcl	16	30	900	328.85		*					*
1861480584	Mckenna	Elizabeth	Plumsteadville	PA	42	Family Practice	S	Paroxetine Hcl	Paroxetine Hcl	43	129	3870	946.87	11		43	129	946.87	3870		11
1861480592	Hoefer	David	Cypress	TX	48	Family Practice	S	Paroxetine Hcl	Paroxetine Hcl	18	54	1620	161.61			18	54	161.61	1620	*
1861480766	Kaye	Trevor	Cambridge	MA	25	Internal Medicine	S	Paroxetine Hcl	Paroxetine Hcl	13	39	1170	169.64			13	39	169.64	1170	*
1861481244	Diamond	Steven	Rockford	IL	17	Family Practice	S	Paroxetine Hcl	Paroxetine Hcl	20	52	1560	346.55		#					*
1861481491	Lichter	Timothy	Burlington	KY	21	Family Practice	S	Paroxetine Hcl	Paroxetine Hcl	16	34	1020	106.11			16	34	106.11	1020	*
1861481558	Anzalone	John	O Fallon	MO	29	Family Practice	S	Paroxetine Hcl	Paroxetine Hcl	11	21	630	167.97		*					*
1861482119	Francescangeli	Vincent	East Stroudsburg	PA	42	Internal Medicine	S	Paroxetine Hcl	Paroxetine Hcl	23	57	1710	388.84		#					*
1861482275	Culp	Scott	North Wales	PA	42	Family Practice	S	Paroxetine Hcl	Paroxetine Hcl	11	11	330	44			11	11	44	330	*
1861482739	Casey	Catherine	Gentry	AR	5	Nurse Practitioner	S	Paroxetine Hcl	Paroxetine Hcl	42	79	2370	355.76			31	60	286.46	1800	*
1861482762	Archer	Kathleen	Gretna	NE	31	Nurse Practitioner	S	Paroxetine Hcl	Paroxetine Hcl	20	50	1478	431.52		#					*
1861482846	Bering	Thomas	Rochester Hills	MI	26	Internal Medicine	S	Paroxetine Hcl	Paroxetine Hcl	11	29	859	154.15			11	29	154.15	859	*
1861483026	Clower	Daniel	Selma	AL	1	Internal Medicine	S	Paroxetine Hcl	Paroxetine Hcl	25	37	1110	265.86		#					*
1861483083	Calderoni	Henry	Santa Teresa	NM	35	Family Practice	S	Paroxetine Hcl	Paroxetine Hcl	13	33	990	205.68		*					*
1861483141	Camacho Pastor	Ivonne	Mayaguez	PR	72	Internal Medicine	S	Paroxetine Hcl	Paroxetine Hcl	19	19	570	144.02		#					*
1861483422	Spinelli	Eileen	Queensbury	NY	36	Nurse Practitioner	S	Paroxetine Hcl	Paroxetine Hcl	32	96	2880	751.86			32	96	751.86	2880	*
1861483638	Webster	Kevin	Carrollton	GA	13	Internal Medicine	S	Paroxetine Hcl	Paroxetine Hcl	17	43	1290	474.21		*					*
1861483869	Zeichner	William	Natchitoches	LA	22	Emergency Medicine	S	Paroxetine Hcl	Paroxetine Hcl	14	14	420	63.69		#					*
1861483877	Pardoe	Timothy	Buchanan	GA	13	Physician Assistant	S	Paroxetine Hcl	Paroxetine Hcl	32	88	2640	628.39	11	#					*
1861484362	Sacco	David	Bethel Park	PA	42	Internal Medicine	S	Paroxetine Hcl	Paroxetine Hcl	53	117	3510	713.02	11		53	117	713.02	3510		11
1861484453	Koch	Daniel	Lincolnton	NC	37	Family Practice	S	Paroxetine Hcl	Paroxetine Hcl	18	26	780	320.61			18	26	320.61	780	*
1861484461	Niemann	Sandor	Centreville	VA	51	Family Practice	S	Paroxetine Hcl	Paroxetine Hcl	16	38.1	1144	710.44		#					*
1861484511	Mace	Jeffrey	Freedom	CA	6	Cardiology	S	Paroxetine Hcl	Paroxetine Hcl	37	51	1530	339.42			24	38	263.64	1140	*
1861484784	Sommer	Rand	Chesterfield	MO	29	Internal Medicine	S	Paroxetine Hcl	Paroxetine Hcl	11	31	930	98.18			11	31	98.18	930	*
1861484818	Volk	Kenneth	Waskom	TX	48	Physician Assistant	S	Paroxetine Hcl	Paroxetine Hcl	60	96	2880	1047.22			26	46	398.23	1380	*
1861484875	Hemenway	Barbara	Duluth	MN	27	Family Practice	S	Paroxetine Hcl	Paroxetine Hcl	18	28	840	312.26		#					*
1861484883	Reuben	Rufus	Cuyahoga Falls	OH	39	Geriatric Medicine	S	Paroxetine Hcl	Paroxetine Hcl	21	21	630	655.18			21	21	655.18	630	*
1861484966	Engelman	Norbert	Palm Harbor	FL	12	Family Practice	S	Paroxetine Hcl	Paroxetine Hcl	11	11	330	59.17			11	11	59.17	330	*
1861485039	Case	Kenneth	Gallatin	TN	47	Family Practice	S	Paroxetine Hcl	Paroxetine Hcl	36	84	2520	417.43		#					*
1861485179	Mckinney	Robert	Corinth	MS	28	Internal Medicine	S	Paroxetine Hcl	Paroxetine Hcl	23	31	930	209.68		#					*
1861485534	Farnan	Kelly	Schoharie	NY	36	Nurse Practitioner	S	Paroxetine Hcl	Paroxetine Hcl	18	18	540	103.13			0	0	0	0	#
1861485542	Patel	Hiten	Charlotte	NC	37	Family Practice	S	Paroxetine Hcl	Paroxetine Hcl	21	49	1470	488.72			21	49	488.72	1470	*
1861485732	Cushingberry - Turner	Benita	Bakersfield	CA	6	Family Practice	S	Paroxetine Hcl	Paroxetine Hcl	62	186	5580	911.11	24	#					#
1861485849	Ignacio	Renante	Oswego	NY	36	Internal Medicine	S	Paroxetine Hcl	Paroxetine Hcl	72	72	774	376.47			72	72	376.47	774	*
1861486094	Nguyen	Paul	Norcross	GA	13	Internal Medicine	S	Paroxetine Hcl	Paroxetine Hcl	11	19	570	49.62			11	19	49.62	570	*
1861486953	Budd	William	Saint Louis	MO	29	Internal Medicine	S	Paroxetine Hcl	Paroxetine Hcl	144	268.8	8017	2010.06	28		130	250.8	1840.98	7477	#
1861487282	Hughes	Lynda	Dyersburg	TN	47	Nurse Practitioner	S	Paroxetine Hcl	Paroxetine Hcl	66	108	3240	585.93	13		40	74	330.38	2220	*
1861487563	Kruse	Kristin	Pueblo	CO	8	Obstetrics & Gynecology	S	Paroxetine Hcl	Paroxetine Hcl	18	22	660	105.45		#					*
1861487860	Lokesh	Anitha	Winston Salem	NC	37	Family Practice	S	Paroxetine Hcl	Paroxetine Hcl	24	72	2160	435.7		#					*
1861488009	Rosenberg	Diana	Yorkville	IL	17	Family Practice	S	Paroxetine Hcl	Paroxetine Hcl	12	24	617	93.98		*					*
1861488041	Patel	Dharmesh	Vestal	NY	36	Neurology	S	Paroxetine Hcl	Paroxetine Hcl	16	24	720	154.9			16	24	154.9	720	*
1861488132	Warikoo	Jyoti	Chicago	IL	17	Psychiatry	S	Paroxetine Hcl	Paroxetine Hcl	30	40	1200	283.17		#					*
1861488330	Cruz Diaz	Ana	Floral City	FL	12	General Practice	S	Paroxetine Hcl	Paroxetine Hcl	21	57	1710	246.06		#					*
1861488348	Porter	Revel	Jonesboro	AR	5	Internal Medicine	S	Paroxetine Hcl	Paroxetine Hcl	19	51	1530	332.67			19	51	332.67	1530	*
1861488538	Lewis	Raymond	Greenwood	SC	45	Pulmonary Disease	S	Paroxetine Hcl	Paroxetine Hcl	22	40	1200	274.87		*					*
1861488801	Hansen	Mark	Springfield	IL	17	Internal Medicine	S	Paroxetine Hcl	Paroxetine Hcl	210	378.3	10131	3089.41	33		197	357.3	2963.45	9501	#
1861488868	Burris-Fish	Jamey	Newport	OR	41	Nurse Practitioner	S	Paroxetine Hcl	Paroxetine Hcl	36	36.2	1079	257.53		*					*
1861488942	Marquand	Wesley	Mcadenville	NC	37	Family Practice	S	Paroxetine Hcl	Paroxetine Hcl	31	71	2130	320.67		#					*
1861489007	Horton	Carissa	Junction City	KS	20	Physician Assistant	S	Paroxetine Hcl	Paroxetine Hcl	26	26	700	201.17			0	0	0	0	#
1861489023	Katz	Alan	Palm Bay	FL	12	Geriatric Medicine	S	Paroxetine Hcl	Paroxetine Hcl	25	71	2130	399.03		#					*
1861489163	Pertsovsky	Yelena	Riverdale	NY	36	Internal Medicine	S	Paroxetine Hcl	Paroxetine Hcl	24	24.1	723	513.9			24	24.1	513.9	723	*
1861489205	Chambon	Gregory	Stanley	KS	20	Family Practice	S	Paroxetine Hcl	Paroxetine Hcl	18	32	960	151.38			18	32	151.38	960	*
1861489312	Reese	Andrew	Waterloo	NY	36	Family Practice	S	Paroxetine Hcl	Paroxetine Hcl	62	104	3120	841.57	11		43	81	707.89	2430	*
1861489536	Arain	Rizwanullah	Milwaukee	WI	55	Neurology	S	Paroxetine Hcl	Paroxetine Hcl	22	30	881	366.33		#					*
1861489882	Skelton	Sarah	Auburn	ME	23	Family Practice	S	Paroxetine Hcl	Paroxetine Hcl	64	149.4	4481	869.57	19		64	149.4	869.57	4481		19
1861490104	Stack	Maria	Cheshire	CT	9	Internal Medicine	S	Paroxetine Hcl	Paroxetine Hcl	24	34	1020	435.49			24	34	435.49	1020	*
1861490286	Kosh	David	Sacramento	CA	6	Family Practice	S	Paroxetine Hcl	Paroxetine Hcl	17	43	1290	281.03		#					*
1861490310	Manganiello	Charles	Duryea	PA	42	General Practice	S	Paroxetine Hcl	Paroxetine Hcl	110	192	5740	1020.29	22		82	150	868.49	4480	#
1861490476	Moore	Scott	Flomaton	AL	1	Family Practice	S	Paroxetine Hcl	Paroxetine Hcl	39	67	2010	483.85			28	52	424.83	1560	*
1861490799	Lemanski	Dennis	Wyandotte	MI	26	Family Practice	S	Paroxetine Hcl	Paroxetine Hcl	11	33	990	117.19			11	33	117.19	990	*
1861490872	Maza	Richard	Clearwater	FL	12	Internal Medicine	S	Paroxetine Hcl	Paroxetine Hcl	21	62.8	1884	501.4			21	62.8	501.4	1884	*
1861491318	Mungcal	Noel	Greensburg	IN	18	Family Practice	S	Paroxetine Hcl	Paroxetine Hcl	91	211	6307	1357.28	24	#					#
1861491805	Reed	Kenneth	St John	IN	18	Family Practice	S	Paroxetine Hcl	Paroxetine Hcl	19	53	1590	596.55			19	53	596.55	1590	*
1861492050	Foulk	David	Marion	OH	39	Obstetrics & Gynecology	S	Paroxetine Hcl	Paroxetine Hcl	23	67	2010	369.36		#					*
1861492100	Desai	Sanjiv	Tampa	FL	12	Family Practice	S	Paroxetine Hcl	Paroxetine Hcl	26	50	1500	317.2		#					*
1861492357	Figy	Rex	Toledo	OH	39	Family Practice	S	Paroxetine Hcl	Paroxetine Hcl	23	67	2010	253.14			23	67	253.14	2010	*
1861492688	Gorelko	Nataliya	Yonkers	NY	36	Internal Medicine	S	Paroxetine Hcl	Paroxetine Hcl	90	90	1264	455.58			79	79	420.63	1094	*
1861492738	Michlin	Bernard	San Diego	CA	6	Internal Medicine	S	Paroxetine Hcl	Paroxetine Hcl	96	115	3240	1277.49	13		56	74.7	821.26	2057	*
1861493074	Marchal	Gilbert	Louisville	KY	21	Family Practice	S	Paroxetine Hcl	Paroxetine Hcl	70	161.9	4817	1231.56	15	#					#
1861493090	Ho	Lynn	North Kingstown	RI	44	Family Practice	S	Paroxetine Hcl	Paroxetine Hcl	21	35	1050	114.14		*					*
1861493496	Oehme	Stephen	Rock Hill	SC	45	Family Practice	S	Paroxetine Hcl	Paroxetine Hcl	34	68	2017	337.22		#					*
1861493553	Tan	Joanna	Yorba Linda	CA	6	Family Practice	S	Paroxetine Hcl	Paroxetine Hcl	14	42	1260	319.09			14	42	319.09	1260	*
1861493736	Mutter	Bruce	Brea	CA	6	Family Practice	S	Paroxetine Hcl	Paroxetine Hcl	14	42	1260	57.24			14	42	57.24	1260	*
1861493900	Rivas	Dency	Tampa	FL	12	General Practice	S	Paroxetine Hcl	Paroxetine Hcl	13	31	930	253.14		*					*
1861493926	Forman	Jonathan	Glen Burnie	MD	24	Family Practice	S	Paroxetine Hcl	Paroxetine Hcl	34	86	2580	640.72		#					*
1861494247	Jetly	Rajiv	Prescott Valley	AZ	4	Internal Medicine	S	Paroxetine Hcl	Paroxetine Hcl	31	93	2790	906.1		#					*
1861494478	Secor	Robert	Sycamore	OH	39	Family Practice	S	Paroxetine Hcl	Paroxetine Hcl	65	128.1	3844	472.96	25	#					#
1861494700	Dutton	Kirk	Waco	TX	48	Psychiatry	S	Paroxetine Hcl	Paroxetine Hcl	25	45	1350	430.3		#					*
1861494882	Meyer	Jacquelyn	Parker	AZ	4	Nurse Practitioner	S	Paroxetine Hcl	Paroxetine Hcl	20	60	1800	353.23			20	60	353.23	1800	*
1861494908	Makam	Sashi	New Windsor	NY	36	Internal Medicine	S	Paroxetine Hcl	Paroxetine Hcl	14	34	1020	284.16			14	34	284.16	1020	*
1861494924	David	Elbert	Round Rock	TX	48	Family Practice	S	Paroxetine Hcl	Paroxetine Hcl	22	28	840	112.68			22	28	112.68	840	*
1861495434	Udall	Collin	Mesa	AZ	4	Family Practice	S	Paroxetine Hcl	Paroxetine Hcl	28	74	2220	573.87			28	74	573.87	2220	*
1861495541	Toro	Hugo	Katy	TX	48	Internal Medicine	S	Paroxetine Hcl	Paroxetine Hcl	16	23	690	163.43			16	23	163.43	690	*
1861495657	Pham	Dinh	Fort Lauderdale	FL	12	Internal Medicine	S	Paroxetine Hcl	Paroxetine Hcl	34	56	1680	361.49			34	56	361.49	1680	*
1861496390	Velasco	Jose	Rogersville	TN	47	Family Practice	S	Paroxetine Hcl	Paroxetine Hcl	56	120	3465	1203.95	15	#					#
1861496432	Sonego	David	Mishawaka	IN	18	Psychiatry	S	Paroxetine Hcl	Paroxetine Hcl	79	107	3190	767.24		#					*
1861496457	Desai	Sunit	Union Beach	NJ	34	Internal Medicine	S	Paroxetine Hcl	Paroxetine Hcl	21	37	873	220.36			21	37	220.36	873	*
1861497455	Hopper	David	Oxford	AL	1	Family Practice	S	Paroxetine Hcl	Paroxetine Hcl	29	56	1680	418.09			29	56	418.09	1680	*
1861497778	Geffken	Dominic	Concord	NH	33	Family Practice	S	Paroxetine Hcl	Paroxetine Hcl	13	25	750	269.45			13	25	269.45	750	*
1861498131	Blatt	Marc	Jacksonville	FL	12	Internal Medicine	S	Paroxetine Hcl	Paroxetine Hcl	18	18	498	177.18			18	18	177.18	498	*
1861498248	Cope	Kevin	Broadalbin	NY	36	Family Practice	S	Paroxetine Hcl	Paroxetine Hcl	38	67.5	1996	388.13			38	67.5	388.13	1996	*
1861498255	Dozier	Frank	Thomasville	AL	1	Family Practice	S	Paroxetine Hcl	Paroxetine Hcl	68	98.1	2879	754.11	14		68	98.1	754.11	2879		14
1861498412	Pyle	Barbara	Lavale	MD	24	Nurse Practitioner	S	Paroxetine Hcl	Paroxetine Hcl	28	58.2	1741	293.6			28	58.2	293.6	1741	*
1861498503	Hoffman	John	Burleson	TX	48	Family Practice	S	Paroxetine Hcl	Paroxetine Hcl	26	50	1500	517.78		#					*
1861498586	Sardinas	Gisela	Wallingford	CT	9	Nurse Practitioner	S	Paroxetine Hcl	Paroxetine Hcl	12	12	360	67.68			12	12	67.68	360	*
1861498628	Rothberg	Michael	Brick	NJ	34	Internal Medicine	S	Paroxetine Hcl	Paroxetine Hcl	12	32	960	145.76			12	32	145.76	960	*
1861498636	Brackbill	Robert	Reading	PA	42	Internal Medicine	S	Paroxetine Hcl	Paroxetine Hcl	19	47	1410	342.43			19	47	342.43	1410	*
1861498685	Adetola	Adedayo	New Haven	CT	9	Internal Medicine	S	Paroxetine Hcl	Paroxetine Hcl	16	28	817	175.96		#					*
1861498693	Morelos	Joseph	Lakewood	NJ	34	Internal Medicine	S	Paroxetine Hcl	Paroxetine Hcl	34	80	2354	832.16	11	#					*
1861498776	Springfield	Brenda	Memphis	TN	47	Nurse Practitioner	S	Paroxetine Hcl	Paroxetine Hcl	34	67	2010	668.14	11	*					*
1861498875	Barricelli	Florence	Plainview	NY	36	Internal Medicine	S	Paroxetine Hcl	Paroxetine Hcl	13	39	1170	153.48			13	39	153.48	1170	*
1861499022	Geile	Michael	Richmond	KY	21	Internal Medicine	S	Paroxetine Hcl	Paroxetine Hcl	37	70.3	2095	471.55		#					*
1861499253	Burns	Jack	Selma	AL	1	Family Practice	S	Paroxetine Hcl	Paroxetine Hcl	25	40.7	1204	411.01		#					*
1861499675	Surti	Ghulam	Providence	RI	44	Psychiatry	S	Paroxetine Hcl	Paroxetine Hcl	12	12	360	76.98			12	12	76.98	360	*
1861499733	Kristensen	Anne	Las Vegas	NV	32	Internal Medicine	S	Paroxetine Hcl	Paroxetine Hcl	36	106	3180	1056.44	12		36	106	1056.44	3180		12
1861499816	Jenkins	James	N. Charleston	SC	45	Psychiatry	S	Paroxetine Hcl	Paroxetine Hcl	26	42	1260	210.45		#					*
1861499907	Rosengard	Richard	Phoenix	AZ	4	Psychiatry & Neurology	T	Paroxetine Hcl	Paroxetine Hcl	44	108	3240	1236.31	12		33	95	1029.52	2850	*
1861499931	Koilpillai	Robinson	Winter Haven	FL	12	Family Practice	S	Paroxetine Hcl	Paroxetine Hcl	15	40.5	1215	169.38			15	40.5	169.38	1215	*
1861500050	Debass	Brickte	Arlington	VA	51	Internal Medicine	S	Paroxetine Hcl	Paroxetine Hcl	13	36	1081	429.67			13	36	429.67	1081	*
1861500274	Hayner	Paul John	Madison	WI	55	Internal Medicine	S	Paroxetine Hcl	Paroxetine Hcl	15	19	544	301.21		*					*
1861500613	Walker	Kris	Pocatello	ID	16	Family Practice	S	Paroxetine Hcl	Paroxetine Hcl	15	41	1230	154.87		#					*
1861501132	Tucker	Sarah	Purvis	MS	28	Nurse Practitioner	S	Paroxetine Hcl	Paroxetine Hcl	20	60	1800	320.03			20	60	320.03	1800	*
1861501645	Mcclung	Mark	Seattle	WA	53	Psychiatry	S	Paroxetine Hcl	Paroxetine Hcl	11	13	390	110.5			11	13	110.5	390	*
1861501918	Velazquez Arroyo	Fernando	Caguas	PR	72	Internal Medicine	S	Paroxetine Hcl	Paroxetine Hcl	45	96.4	2858	727.36	11		25	63	457.03	1890	*
1861502122	Reed	Jason	Minneapolis	MN	27	Internal Medicine	S	Paroxetine Hcl	Paroxetine Hcl	21	39	1170	247.57			21	39	247.57	1170	*
1861502262	Gourniak	Amy	Schnecksville	PA	42	Family Practice	S	Paroxetine Hcl	Paroxetine Hcl	52	82	2460	861.67			52	82	861.67	2460	*
1861503419	Markeson	John	Brigham City	UT	49	Internal Medicine	S	Paroxetine Hcl	Paroxetine Hcl	29	82	2460	627.58		#					*
1861503443	Pascua	Roeliza	San Jose	CA	6	Internal Medicine	S	Paroxetine Hcl	Paroxetine Hcl	11	33	990	146.6			11	33	146.6	990	*
1861503591	Carroll	Brendan	Springfield	OH	39	Psychiatry	S	Paroxetine Hcl	Paroxetine Hcl	31	57	1694	693.44		*					*
1861503708	Dove	James	Charleston	SC	45	Physician Assistant	S	Paroxetine Hcl	Paroxetine Hcl	11	11	330	81.7			11	11	81.7	330	*
1861503757	Baker	Vanessa	Valdosta	GA	13	Nurse Practitioner	S	Paroxetine Hcl	Paroxetine Hcl	14	26	764	327.53		*					*
1861504581	Edwards	William	Dover	TN	47	Nurse Practitioner	S	Paroxetine Hcl	Paroxetine Hcl	34	52.5	1564	464.32			22	34	259.55	1009	*
1861505158	Fernandez	Thelma	Lancaster	CA	6	Family Practice	S	Paroxetine Hcl	Paroxetine Hcl	13	15	429	184.96			13	15	184.96	429	*
1861505265	Parazo	Don	Lancaster	CA	6	Family Practice	S	Paroxetine Hcl	Paroxetine Hcl	31	75	2250	510.67			20	50	306.54	1500	*
1861505356	Gibson	David	Siler City	NC	37	Family Practice	S	Paroxetine Hcl	Paroxetine Hcl	14	40	1200	527.64			14	40	527.64	1200	*
1861505539	Pineda	Ramon	Pasadena	TX	48	Internal Medicine	S	Paroxetine Hcl	Paroxetine Hcl	15	45	1350	316.75		#					*
1861506016	Joseph	Grantley	Decatur	GA	13	Internal Medicine	S	Paroxetine Hcl	Paroxetine Hcl	14	40	1200	187.49			14	40	187.49	1200	*
1861506644	Yu	Zhi	Jacksonville	FL	12	Family Practice	S	Paroxetine Hcl	Paroxetine Hcl	28	28	782	331.32		#					*
1861506735	Turner	Steven	Garner	NC	37	Internal Medicine	S	Paroxetine Hcl	Paroxetine Hcl	26	76	2280	717.65			26	76	717.65	2280	*
1861506941	Mikhail	Peter	Los Angeles	CA	6	Family Practice	S	Paroxetine Hcl	Paroxetine Hcl	15	25	750	178.38			15	25	178.38	750	*
1861507675	Anderson	Kevin	Salina	UT	49	Physician Assistant	S	Paroxetine Hcl	Paroxetine Hcl	16	18	540	75.82			16	18	75.82	540	*
1861507923	Turay	Lynette	State College	PA	42	Psychiatry	S	Paroxetine Hcl	Paroxetine Hcl	19	37.2	1102	114.96		*					*
1861509093	Jolepalem	Neelakantam	Pontiac	MI	26	Psychiatry	S	Paroxetine Hcl	Paroxetine Hcl	32	34	1020	398.34		*					*
1861509135	Isajiw	George	Lansdowne	PA	42	Internal Medicine	S	Paroxetine Hcl	Paroxetine Hcl	17	19	570	103.08			17	19	103.08	570	*
1861509168	Mosiman	Anne	Corpus Christi	TX	48	Nurse Practitioner	S	Paroxetine Hcl	Paroxetine Hcl	20	52	1560	417.91		#					*
1861509184	Fussell	Glenn	Columbus	GA	13	Family Practice	S	Paroxetine Hcl	Paroxetine Hcl	22	56	1680	435.85		#					*
1861509481	Janis	Martin	Raleigh	NC	37	Internal Medicine	S	Paroxetine Hcl	Paroxetine Hcl	19	27	775	340.98			19	27	340.98	775	*
1861509721	Wilderman	Lynnett	Plymouth	WI	55	Physician Assistant	S	Paroxetine Hcl	Paroxetine Hcl	18	54	1620	383.97			18	54	383.97	1620	*
1861511404	Seidel	Keith	San Francisco	CA	6	Family Practice	S	Paroxetine Hcl	Paroxetine Hcl	12	16	460	78.12			0	0	0	0	#
1861511750	Dorn	Valerie	Sebring	FL	12	Nurse Practitioner	S	Paroxetine Hcl	Paroxetine Hcl	35	97	2910	969.37	13		35	97	969.37	2910		13
1861512766	Schlagel	David	Sioux Falls	SD	46	Psychiatry	S	Paroxetine Hcl	Paroxetine Hcl	12	18	528	80		*					*
1861513038	Rocker	Steven	Cortlandt Manor	NY	36	Internal Medicine	S	Paroxetine Hcl	Paroxetine Hcl	21	63	1890	625.63		#					*
1861513426	Lindgren	David	Yakima	WA	53	Family Practice	S	Paroxetine Hcl	Paroxetine Hcl	27	63.1	1862	704.75			13	29.1	281.92	873	*
1861513640	Gunderman	John	Tampa	FL	12	Specialist	T	Paroxetine Hcl	Paroxetine Hcl	12	12	360	276.96			0	0	0	0	#
1861514531	Khan	Imran	Redding	CA	6	Psychiatry	S	Paroxetine Hcl	Paroxetine Hcl	25	25	706	161.93			0	0	0	0	#
1861515074	Saeed	Mohammed	League City	TX	48	Psychiatry	S	Paroxetine Hcl	Paroxetine Hcl	22	22	585	197.6		*					*
1861517278	Thomas	Delvena	Fort Lauderdale	FL	12	Psychiatry	S	Paroxetine Hcl	Paroxetine Hcl	16	38	1114	575.09			16	38	575.09	1114	*
1861518706	Mcginley	Joseph	Lehighton	PA	42	Family Practice	S	Paroxetine Hcl	Paroxetine Hcl	14	40	1200	354.58		*					*
1861519241	Faughn	Laura	Nicholasville	KY	21	Family Practice	S	Paroxetine Hcl	Paroxetine Hcl	11	21	630	206.51			11	21	206.51	630	*
1861519985	Wilson	Michaeleen	Nanty Glo	PA	42	Family Practice	S	Paroxetine Hcl	Paroxetine Hcl	95	147	4410	830.51	16		66	114	637.72	3420	#
1861521940	Mubarak	Abdullahi	Centerville	OH	39	Addiction Medicine	S	Paroxetine Hcl	Paroxetine Hcl	18	26	760	210.17		*					*
1861522070	Anderson	Richard	Burbank	CA	6	Internal Medicine	S	Paroxetine Hcl	Paroxetine Hcl	14	26	780	389.12		#					*
1861523466	Sasse	Robert	South Windsor	CT	9	Family Practice	S	Paroxetine Hcl	Paroxetine Hcl	20	48	1440	387.2		#					*
1861527277	Welty	Anne	Long Beach	CA	6	Neuropsychiatry	S	Paroxetine Hcl	Paroxetine Hcl	12	12	360	50.78			0	0	0	0	#
1861527459	Mcdaniel	Dan	Red Bluff	CA	6	Family Practice	S	Paroxetine Hcl	Paroxetine Hcl	27	48	1440	263.92			16	23	140.3	690	*
1861529281	Buhler	Meghan	Venice	FL	12	Family Practice	S	Paroxetine Hcl	Paroxetine Hcl	46	128	3840	934.09	12		46	128	934.09	3840		12
1861529331	Foxhall	James	Willow Grove	PA	42	Family Practice	S	Paroxetine Hcl	Paroxetine Hcl	12	34	1020	200.84			12	34	200.84	1020	*
1861529505	Amole	Jacques	St. Augustine	FL	12	Nurse Practitioner	S	Paroxetine Hcl	Paroxetine Hcl	22	29	870	158.13		*					*
1861529836	Hoskinson	Mark	Boulder	CO	8	Internal Medicine	S	Paroxetine Hcl	Paroxetine Hcl	22	63.9	1890	365.76			22	63.9	365.76	1890	*
1861529844	Sunderman	Steve	Denver	CO	8	Internal Medicine	S	Paroxetine Hcl	Paroxetine Hcl	22	60	1800	289.87			22	60	289.87	1800	*
1861532350	Kellogg	Jeffrey	Shepherdstown	WV	54	Family Practice	S	Paroxetine Hcl	Paroxetine Hcl	37	101.3	3040	679.49		#					*
1861533903	Haggart	Catherine	Asheville	NC	37	Physician Assistant	S	Paroxetine Hcl	Paroxetine Hcl	12	26	780	241.69		*					*
1861534406	Hopkins	Stephen	Oklahoma City	OK	40	Family Practice	S	Paroxetine Hcl	Paroxetine Hcl	11	17	510	141.57			11	17	141.57	510	*
1861535551	Peterson	Scott	Santa Rosa	CA	6	Internal Medicine	S	Paroxetine Hcl	Paroxetine Hcl	40	66	1970	628.01			24	44	374.39	1310	*
1861536104	Hapworth	William	New York	NY	36	Psychiatry	S	Paroxetine Hcl	Paroxetine Hcl	12	12	360	120.6			0	0	0	0	#
1861536963	Mounayar	Elias	Marksville	LA	22	Internal Medicine	S	Paroxetine Hcl	Paroxetine Hcl	16	24	720	96.65			16	24	96.65	720	*
1861537086	Stein	Ronni	West Hartford	CT	9	Psychiatry & Neurology	T	Paroxetine Hcl	Paroxetine Hcl	23	55	1650	608.84			23	55	608.84	1650	*
1861537458	Chang	Tam	Worcester	MA	25	Physician Assistant	S	Paroxetine Hcl	Paroxetine Hcl	14	14	415	57.91			14	14	57.91	415	*
1861539223	Martin	Saul	Providence	RI	44	Psychiatry & Neurology	T	Paroxetine Hcl	Paroxetine Hcl	95	95	2757	1034.58			29	29	230.23	870	*
1861539637	Starkey	Carrie	Livonia	MI	26	Physician Assistant	S	Paroxetine Hcl	Paroxetine Hcl	41	45	1219	519.99	11		29	33	403.35	877	*
1861540486	Toub	Daniel	Santa Rosa	CA	6	Family Practice	S	Paroxetine Hcl	Paroxetine Hcl	16	16	480	107.53		*					*
1861540601	Zwil	Alexander	Philadelphia	PA	42	Psychiatry	S	Paroxetine Hcl	Paroxetine Hcl	25	49	1470	457.78		*					*
1861541013	Moussavian	Hamid	New York	NY	36	Psychiatry	S	Paroxetine Hcl	Paroxetine Hcl	32	32	960	150.43			13	13	66.84	390	*
1861541351	Odunusi	Olufemi	Lafayette	TN	47	Internal Medicine	S	Paroxetine Hcl	Paroxetine Hcl	80	88	1795	893.05	12	#					#
1861541377	Rodriguez Cay	Jose	Caguas	PR	72	Psychiatry	S	Paroxetine Cr	Paroxetine Hcl	19	19	570	2229.47		#					*
1861541377	Rodriguez Cay	Jose	Caguas	PR	72	Psychiatry	S	Paroxetine Er	Paroxetine Hcl	45	45	1350	4988.84			11	11	1481.29	330	*
1861541377	Rodriguez Cay	Jose	Caguas	PR	72	Psychiatry	S	Paroxetine Hcl	Paroxetine Hcl	796	842	25260	5713.37	94		250	272	1858.91	8160		30
1861541385	Villa	Maria Theresa	San Diego	CA	6	Family Practice	S	Paroxetine Hcl	Paroxetine Hcl	27	45	1350	410.83		#					*
1861541898	Karisny	Thomas	Blairsville	GA	13	Internal Medicine	S	Paroxetine Hcl	Paroxetine Hcl	38	79.8	2358	951.9			26	67.8	712.86	1998	*
1861542326	Taylor	Scott	Idaho Falls	ID	16	Internal Medicine	S	Paroxetine Hcl	Paroxetine Hcl	20	54	1620	382.74			20	54	382.74	1620	*
1861542490	Gregg	Marcy	Mount Ayr	IA	19	Nurse Practitioner	S	Paroxetine Hcl	Paroxetine Hcl	26	73	2190	347.21			26	73	347.21	2190	*
1861542540	Vukasin	Zelimir	Jamaica	NY	36	Psychiatry	S	Paroxetine Hcl	Paroxetine Hcl	32	34	1020	305.95		#					*
1861542672	Pingili	Geetha	Folsom	CA	6	Internal Medicine	S	Paroxetine Hcl	Paroxetine Hcl	12	40	1200	243.25		*					*
1861542813	Rizk	Wafaa	Elmira	NY	36	Internal Medicine	S	Paroxetine Hcl	Paroxetine Hcl	73	125.5	3740	788.79	13		53	95	619.34	2825	*
1861543076	Goldstein	Susanna	New York	NY	36	Psychiatry	S	Paroxetine Hcl	Paroxetine Hcl	23	23	690	234.23			23	23	234.23	690	*
1861543332	Lopez	Jesus	San Antonio	TX	48	Family Practice	S	Paroxetine Hcl	Paroxetine Hcl	37	37	1110	279.98			18	18	203.29	540	*
1861543787	Beard	Marianne	Arlington	TX	48	General Practice	S	Paroxetine Hcl	Paroxetine Hcl	35	69	2070	945.41			35	69	945.41	2070	*
1861545519	Kochhar	Seema	Folsom	CA	6	Psychiatry	S	Paroxetine Hcl	Paroxetine Hcl	17	17	510	356.92			17	17	356.92	510	*
1861547101	Velazquez Munoz	Melvin	Humacao	PR	72	Psychiatry	S	Paroxetine Hcl	Paroxetine Hcl	993	1017	30458	5566.12	145		84	86	462.63	2580		12
1861550089	Garratt	Debbie	Hailey	ID	16	Nurse Practitioner	S	Paroxetine Hcl	Paroxetine Hcl	17	25	750	160.05			17	25	160.05	750	*
1861551285	Mccartt	Leah	Greenville	SC	45	Neuropsychiatry	S	Paroxetine Hcl	Paroxetine Hcl	11	11	330	93.72		*					*
1861551442	Sloan	Bennett	Woodland Hills	CA	6	Internal Medicine	S	Paroxetine Hcl	Paroxetine Hcl	13	42	1260	258.37		*					*
1861552051	Zachariah	Mano	Orangeburg	NY	36	Internal Medicine	S	Paroxetine Hcl	Paroxetine Hcl	15	29	822	160.37			15	29	160.37	822	*
1861552333	Providence	Nydia	New York	NY	36	Internal Medicine	S	Paroxetine Hcl	Paroxetine Hcl	11	33	990	428.68			11	33	428.68	990	*
1861553067	Anderson	Saundra	Yoakum	TX	48	Family Practice	S	Paroxetine Hcl	Paroxetine Hcl	34	54	1604	497.09		#					*
1861553349	Quebral	Agnes	West Seneca	NY	36	Internal Medicine	S	Paroxetine Hcl	Paroxetine Hcl	26	34	1020	166.17		#					*
1861553513	Arbaugh	Scott	O Fallon	MO	29	Psychiatry	S	Paroxetine Hcl	Paroxetine Hcl	94	201	6030	1824.91	23		94	201	1824.91	6030		23
1861553711	Lowenthal	Jonathan	Prince Frederick	MD	24	Internal Medicine	S	Paroxetine Hcl	Paroxetine Hcl	11	32.3	970	159.46		*					*
1861554271	Kim	Eun	Hockessin	DE	10	Family Practice	S	Paroxetine Hcl	Paroxetine Hcl	13	33	990	290.95			13	33	290.95	990	*
1861554701	Huston	Elizabeth	Greenville	NC	37	Nurse Practitioner	S	Paroxetine Hcl	Paroxetine Hcl	26	32	960	447.63		#					*
1861554826	Frohsin	Henry	Birmingham	AL	1	Internal Medicine	S	Paroxetine Hcl	Paroxetine Hcl	39	73	2190	510.24			39	73	510.24	2190	*
1861555815	Fender	Saprina	Greeneville	TN	47	Nurse Practitioner	S	Paroxetine Hcl	Paroxetine Hcl	12	12	360	215.28			0	0	0	0	#
1861555823	Young	Shane	West Hazleton	PA	42	Family Practice	S	Paroxetine Hcl	Paroxetine Hcl	11	13	390	107.02		*					*
1861556466	Keller	Lawrence	Orange	VA	51	Family Practice	S	Paroxetine Hcl	Paroxetine Hcl	12	36	1080	385.65			12	36	385.65	1080	*
1861556847	Beck	Paul	Lawrenceville	GA	13	Physician Assistant	S	Paroxetine Hcl	Paroxetine Hcl	12	24	720	191.55		*					*
1861557944	Duerfeldt	Todd	Huntington	IN	18	Family Practice	S	Paroxetine Hcl	Paroxetine Hcl	21	41	1230	214.02		#					*
1861558918	Rezzadeh	Rudy	Los Angeles	CA	6	Internal Medicine	S	Paroxetine Hcl	Paroxetine Hcl	17	17	510	98.58		*					*
1861559429	Diogo	Jason	Fall River	MA	25	Internal Medicine	S	Paroxetine Hcl	Paroxetine Hcl	33	76	2280	409.11			33	76	409.11	2280	*
1861559551	Mani	Geethalakshmi	Clive	IA	19	Family Practice	S	Paroxetine Hcl	Paroxetine Hcl	18	52	1560	449.43			18	52	449.43	1560	*
1861560393	Cham	Veena	Detroit	MI	26	Internal Medicine	S	Paroxetine Hcl	Paroxetine Hcl	20	37.2	1102	197.77		#					*
1861561292	Naidu	Mohana	Elgin	IL	17	Psychiatry	S	Paroxetine Hcl	Paroxetine Hcl	65	76.1	2284	715.54			51	62	635.72	1860	*
1861562209	Koppel	Jeremy	Glen Oaks	NY	36	Psychiatry	S	Paroxetine Hcl	Paroxetine Hcl	18	28	840	349.38			18	28	349.38	840	*
1861562365	Khoury	Rana	Dearborn	MI	26	Family Practice	S	Paroxetine Hcl	Paroxetine Hcl	18	32	960	242.13		#					*
1861563207	Sanchez Cheverez	Luis	Guaynabo	PR	72	Legal Medicine	T	Paroxetine Hcl	Paroxetine Hcl	12	14	420	119.69		*					*
1861563413	Poommipanit-Bajon	Lida	Perris	CA	6	Family Practice	S	Paroxetine Hcl	Paroxetine Hcl	18	48	1394	188.24		#					*
1861563421	Melo	Anibal	Chesterfield	MO	29	Nephrology	S	Paroxetine Hcl	Paroxetine Hcl	15	21	630	230.88		*					*
1861563728	Martin	Kimberly	Wilmington	NC	37	Physician Assistant	S	Paroxetine Hcl	Paroxetine Hcl	12	36	1080	313.38			12	36	313.38	1080	*
1861563736	Ferrara	Lisa	West Nyack	NY	36	Internal Medicine	S	Paroxetine Hcl	Paroxetine Hcl	22	42	1260	233.3			22	42	233.3	1260	*
1861564601	Antoniou	Antonis	Fresno	CA	6	Internal Medicine	S	Paroxetine Hcl	Paroxetine Hcl	13	13	376	153.16			13	13	153.16	376	*
1861564999	Patel	Sanjiv	Binghamton	NY	36	Family Practice	S	Paroxetine Hcl	Paroxetine Hcl	19	47	1410	405.34		#					*
1861565046	Clark	Earl	Livingston	TX	48	Physician Assistant	S	Paroxetine Hcl	Paroxetine Hcl	11	11	330	19.02			11	11	19.02	330	*
1861565285	Yi	Joseph	Buena Park	CA	6	Family Practice	S	Paroxetine Hcl	Paroxetine Hcl	30	74.1	2223	416.06			30	74.1	416.06	2223	*
1861567208	Lyles	Michael	Roswell	GA	13	Psychiatry	S	Paroxetine Hcl	Paroxetine Hcl	30	50.3	1454	333.57		#					*
1861567307	Dhillon	Gurtej	Visalia	CA	6	Internal Medicine	S	Paroxetine Hcl	Paroxetine Hcl	23	69	2070	436.52			23	69	436.52	2070	*
1861567430	Jain	Vina	Greenville	SC	45	Psychiatry	S	Paroxetine Er	Paroxetine Hcl	11	11	330	2070.59			11	11	2070.59	330	*
1861567430	Jain	Vina	Greenville	SC	45	Psychiatry	S	Paroxetine Hcl	Paroxetine Hcl	25	25	750	225.15			13	13	123.45	390	*
1861568479	Hewitt	Mitzie	Buckley	MI	26	Family Practice	S	Paroxetine Hcl	Paroxetine Hcl	23	45.1	1333	259.29		#					*
1861568933	Geada	Omar	Gibson City	IL	17	Internal Medicine	S	Paroxetine Hcl	Paroxetine Hcl	20	20	512	66.47			20	20	66.47	512	*
1861569022	Brar	Gurbinder	Fresno	CA	6	Internal Medicine	S	Paroxetine Hcl	Paroxetine Hcl	16	18	476	401.96			16	18	401.96	476	*
1861569832	Michelotti	Maria	Glenview	IL	17	Internal Medicine	S	Paroxetine Hcl	Paroxetine Hcl	29	49	1166	398.04			29	49	398.04	1166	*
1861569865	Han	Carol	Fontana	CA	6	Family Practice	S	Paroxetine Hcl	Paroxetine Hcl	17	50	1500	376.5			17	50	376.5	1500	*
1861569907	Anderson-Kather	Tiffany	Milwaukee	WI	55	Nurse Practitioner	S	Paroxetine Hcl	Paroxetine Hcl	16	16	220	219.48		#					*
1861569964	Addes	Richard	East Rockaway	NY	36	Family Practice	S	Paroxetine Hcl	Paroxetine Hcl	15	43	1290	316.57		#					*
1861570558	Patel	Chaula	Bronx	NY	36	Internal Medicine	S	Paroxetine Hcl	Paroxetine Hcl	43	65	1950	248.88			31	53	182.88	1590	*
1861570665	Jordan	Joseph	Oakland	CA	6	Internal Medicine	S	Paroxetine Hcl	Paroxetine Hcl	15	50	1500	459.81			15	50	459.81	1500	*
1861570871	Younes	Claude	North Providence	RI	44	Internal Medicine	S	Paroxetine Hcl	Paroxetine Hcl	17	25	750	91.36		*					*
1861571622	Yerneni	Purnachandra	Bogalusa	LA	22	Internal Medicine	S	Paroxetine Hcl	Paroxetine Hcl	44	54	1620	262.16			16	20	103.69	600	*
1861572471	Tschen	Luis	Angleton	TX	48	Family Practice	S	Paroxetine Hcl	Paroxetine Hcl	20	56	1680	414.38			20	56	414.38	1680	*
1861572562	Marcano	Albert	Jackson Heights	NY	36	Nurse Practitioner	S	Paroxetine Hcl	Paroxetine Hcl	26	33	990	163.33			26	33	163.33	990	*
1861572604	Chowdhury	Masuma	Hillsboro	OR	41	Internal Medicine	S	Paroxetine Hcl	Paroxetine Hcl	11	33	990	121			11	33	121	990	*
1861572703	Klebanov	Mark	Walnut Creek	CA	6	Internal Medicine	S	Paroxetine Hcl	Paroxetine Hcl	11	17	510	46.19			11	17	46.19	510	*
1861572869	Toth	Peter	Sterling	IL	17	Family Practice	S	Paroxetine Hcl	Paroxetine Hcl	24	52	1560	319.53			24	52	319.53	1560	*
1861573230	Puertas	Ricardo	Los Angeles	CA	6	Family Practice	S	Paroxetine Hcl	Paroxetine Hcl	46	88	2640	378.22	15		34	60	247.93	1800	#
1861573289	Lerman	Mark	Stony Brook	NY	36	Psychiatry	S	Paroxetine Hcl	Paroxetine Hcl	27	27	810	233.6		#					*
1861574279	Libby	Joseph	Turnersville	NJ	34	Internal Medicine	S	Paroxetine Hcl	Paroxetine Hcl	104	104	2427	1847.93	14	#					#
1861574451	Smart	John	Liberty	KY	21	Family Practice	S	Paroxetine Hcl	Paroxetine Hcl	20	24	720	123.18		*					*
1861574691	Hadcock	David	Brown Deer	WI	55	Family Practice	S	Paroxetine Hcl	Paroxetine Hcl	20	60	1800	569.75			20	60	569.75	1800	*
1861575003	Sosland	Morton	Woodbury	NJ	34	Psychiatry	S	Paroxetine Hcl	Paroxetine Hcl	11	13	390	80.25		*					*
1861575060	Cruz	Elizabeth	Longview	WA	53	Internal Medicine	S	Paroxetine Hcl	Paroxetine Hcl	25	53	1590	1034.09			25	53	1034.09	1590	*
1861575607	Coleman	Brian	Seattle	WA	53	Psychiatry	S	Paroxetine Hcl	Paroxetine Hcl	113	113	3138	1338.32	12		13	13	370.88	366	*
1861576621	Nakach	Zaki	Brooklyn	NY	36	Internal Medicine	S	Paroxetine Hcl	Paroxetine Hcl	18	18	540	200.64			18	18	200.64	540	*
1861576720	Shapley-Quinn	Todd	Hillsborough	NC	37	Family Practice	S	Paroxetine Hcl	Paroxetine Hcl	12	36	1080	230.54			12	36	230.54	1080	*
1861576738	Williams	Robert	Durham	NC	37	Psychiatry	S	Paroxetine Hcl	Paroxetine Hcl	14	14	420	164.32			14	14	164.32	420	*
1861577298	Kathpalia	Kusum	New York	NY	36	Psychiatry	S	Paroxetine Hcl	Paroxetine Hcl	46	53	1590	1067.72		*					*
1861577371	Rajendran	Ranganathan	Roseburg	OR	41	Internal Medicine	S	Paroxetine Hcl	Paroxetine Hcl	22	32	956	241.92		#					*
1861577918	Montes	Stella	Orlando	FL	12	Psychiatry	S	Paroxetine Hcl	Paroxetine Hcl	152	152.4	4175	1760.4	20		110	110.4	1216.66	2966	#
1861579609	Omelveny	Julie	Berkeley	CA	6	Internal Medicine	S	Paroxetine Hcl	Paroxetine Hcl	13	34	1020	426.48			13	34	426.48	1020	*
1861580318	Kaye	Judith	Pittsburgh	PA	42	Psychiatry	S	Paroxetine Hcl	Paroxetine Hcl	16	26	780	171.2			16	26	171.2	780	*
1861580318	Kaye	Judith	Pittsburgh	PA	42	Psychiatry	S	Paxil	Paroxetine Hcl	12	12	360	3872			12	12	3872	360	*
1861580672	Larussa	Paul	Montgomery	AL	1	Psychiatry	S	Paroxetine Hcl	Paroxetine Hcl	44	51	1490	361.11			21	21	133.02	622	*
1861581001	Via-Reque	Enrique	Sarasota	FL	12	Internal Medicine	S	Paroxetine Hcl	Paroxetine Hcl	12	12	360	96			0	0	0	0	#
1861581084	Graves	Susan	Brookline	MO	29	Family Practice	S	Paroxetine Hcl	Paroxetine Hcl	45	112	3342	608.48	12	#					*
1861581084	Graves	Susan	Brookline	MO	29	Family Practice	S	Paxil	Paroxetine Hcl	12	12	360	2395.73			12	12	2395.73	360	*
1861581266	Mahajan	Ranjan	Largo	FL	12	Internal Medicine	S	Paroxetine Hcl	Paroxetine Hcl	120	202	6056	1364.65	35		88	164	1070.8	4920	#
1861581670	Lantigua	Rafael	New York	NY	36	Internal Medicine	S	Paroxetine Hcl	Paroxetine Hcl	28	56	1680	479.8		#					*
1861581712	Perez Pabon	Miriam	Catano	PR	72	General Practice	S	Paroxetine Hcl	Paroxetine Hcl	35	47	1356	383.49			35	47	383.49	1356	*
1861582165	Smith	Terry	Peoria	IL	17	Internal Medicine	S	Paroxetine Hcl	Paroxetine Hcl	13	29	870	215.85		*					*
1861582298	Caciolo	Barbara	St Louis	MO	29	Internal Medicine	S	Paroxetine Hcl	Paroxetine Hcl	28	66	1980	293.9			28	66	293.9	1980	*
1861582934	Smith	Gregory	Lilburn	GA	13	Family Practice	S	Paroxetine Hcl	Paroxetine Hcl	39	43	1267	218.32	14		22	26	141.49	757	*
1861582942	Jones	Robert	Cleveland	OH	39	Internal Medicine	S	Paroxetine Hcl	Paroxetine Hcl	18	46	1380	388.39			18	46	388.39	1380	*
1861583940	Eschenberg	Nancy	Callicoon	NY	36	Nurse Practitioner	S	Paroxetine Hcl	Paroxetine Hcl	24	32	951	117.85			24	32	117.85	951	*
1861584377	Zeff	Karl	Sacramento	CA	6	Psychiatry	S	Paroxetine Er	Paroxetine Hcl	14	22	660	2357.24		*					*
1861584377	Zeff	Karl	Sacramento	CA	6	Psychiatry	S	Paroxetine Hcl	Paroxetine Hcl	131	167.8	4910	1630.58	18		53	69	616.56	2061	*
1861584476	Werner	Charles	Shreeport	LA	22	Internal Medicine	S	Paroxetine Hcl	Paroxetine Hcl	23	41	1230	167.35		#					*
1861584534	Schabbing	Mark	Perryville	MO	29	Family Practice	S	Paroxetine Hcl	Paroxetine Hcl	12	28	840	230.37			12	28	230.37	840	*
1861584542	Frenkel	Abraham	Peoria	IL	17	Psychiatry	S	Paroxetine Hcl	Paroxetine Hcl	19	27	810	139.91		*					*
1861584591	Peprah	Koduah	Hagerstown	MD	24	Internal Medicine	S	Paroxetine Hcl	Paroxetine Hcl	12	34	1020	296.19		*					*
1861584666	Hunter	William	Brooklyn	NY	36	Psychiatry & Neurology	T	Paroxetine Hcl	Paroxetine Hcl	17	17	510	215.26		*					*
1861585911	Reyes	Frank	Bronx	NY	36	Psychiatry	S	Paroxetine Hcl	Paroxetine Hcl	16	45.2	1356	318.6		#					*
1861585945	Stanescu	Roxana	Richmond Hts	OH	39	Internal Medicine	S	Paroxetine Hcl	Paroxetine Hcl	22	48	1440	560.33			22	48	560.33	1440	*
1861586349	Mathew	Saritha	Flemington	NJ	34	Internal Medicine	S	Paroxetine Hcl	Paroxetine Hcl	28	28	794	353.65			16	16	148.34	434	*
1861586430	Starkey	John	Victoria	TX	48	Family Practice	S	Paroxetine Hcl	Paroxetine Hcl	13	13	390	108.02			13	13	108.02	390	*
1861587040	Waldrop	William	Norfolk	VA	51	Psychiatry	S	Paroxetine Hcl	Paroxetine Hcl	37	57	1695	673.69		#					*
1861587131	Yamada	David	Simi Valley	CA	6	Family Practice	S	Paroxetine Er	Paroxetine Hcl	12	12	360	942.48			12	12	942.48	360	*
1861587362	Berent	Martin	Holland	MI	26	Family Practice	S	Paroxetine Hcl	Paroxetine Hcl	18	30	900	141.62			18	30	141.62	900	*
1861587438	Pinkhas	Arkady	Forset Hills	NY	36	Internal Medicine	S	Paroxetine Hcl	Paroxetine Hcl	33	33	990	143.69		#					*
1861587446	Nguyen	Tao	San Jose	CA	6	Psychiatry	S	Paroxetine Hcl	Paroxetine Hcl	186	233	6989	1156.16	38		104	148.2	648.58	4446		26
1861588006	Kovalski	Raymond	Phoenixville	PA	42	Pulmonary Disease	S	Paroxetine Hcl	Paroxetine Hcl	16	31	930	271.91		#					*
1861588360	Farrell	Richard	Galena	IL	17	Internal Medicine	S	Paroxetine Hcl	Paroxetine Hcl	19	57	1710	250.67			19	57	250.67	1710	*
1861588436	Wheeler	Dawn	Minneapolis	MN	27	Internal Medicine	S	Paroxetine Hcl	Paroxetine Hcl	16	31	930	171.56			16	31	171.56	930	*
1861588469	Frederick	James	Utica	NY	36	Family Practice	S	Paroxetine Hcl	Paroxetine Hcl	22	22	660	102.75			22	22	102.75	660	*
1861588758	Mcginn	Arthur	Delmar	NY	36	Psychiatry	S	Paroxetine Hcl	Paroxetine Hcl	31	33	990	222.08			17	19	103.88	570	*
1861589103	White	James	Springfield	IL	17	Internal Medicine	S	Paroxetine Hcl	Paroxetine Hcl	35	93	2790	716.37			35	93	716.37	2790	*
1861589566	Short	Kathleen	Charlotte	NC	37	Internal Medicine	S	Paroxetine Hcl	Paroxetine Hcl	11	33	990	366.05			11	33	366.05	990	*
1861589673	Zaretsky	Galina	Brooklyn	NY	36	Family Practice	S	Paroxetine Hcl	Paroxetine Hcl	26	26	780	194.45			26	26	194.45	780	*
1861589830	Zambo	David	Nazareth	PA	42	Family Practice	S	Paroxetine Hcl	Paroxetine Hcl	15	21	630	257.61			15	21	257.61	630	*
1861590002	Maccarone	James	Clarksville	TN	47	Internal Medicine	S	Paroxetine Hcl	Paroxetine Hcl	11	11	330	55.9			0	0	0	0	#
1861590259	Andrews	Aurora	Allegan	MI	26	Psychiatry & Neurology	T	Paroxetine Hcl	Paroxetine Hcl	20	28	837	254.12		*					*
1861591786	Kim	Jeong	Bothell	WA	53	Internal Medicine	S	Paroxetine Hcl	Paroxetine Hcl	24	34	1020	226.32			24	34	226.32	1020	*
1861592313	Maguire	Charlotte	Randolph	MA	25	Nurse Practitioner	S	Paroxetine Hcl	Paroxetine Hcl	11	11	310	180.19			11	11	180.19	310	*
1861592461	Welsh	Jean	Silver Spring	MD	24	Family Practice	S	Paroxetine Hcl	Paroxetine Hcl	23	23.2	693	282.36			11	11	230.23	330	*
1861592511	Manickam	Panneer	Winston Salem	NC	37	Internal Medicine	S	Paroxetine Hcl	Paroxetine Hcl	54	112.1	3363	866.97	11	#					*
1861594038	Smith	Neil	Fairview Park	OH	39	Internal Medicine	S	Paroxetine Hcl	Paroxetine Hcl	80	192	5760	1500.23	23	#					#
1861594228	Htay	Thein	Alhambra	CA	6	Internal Medicine	S	Paroxetine Hcl	Paroxetine Hcl	30	61	1830	305.84	12		30	61	305.84	1830		12
1861594335	Wuchner	Mark	San Diego	CA	6	Family Practice	S	Paroxetine Hcl	Paroxetine Hcl	12	36	1080	304.72			12	36	304.72	1080	*
1861594871	Sowles	Krichna	Burlington	NC	37	Family Practice	S	Paroxetine Hcl	Paroxetine Hcl	33	55	1624	560.05			21	43	414.33	1290	*
1861594962	Bechinski	Hsiao	Clarkston	MI	26	Internal Medicine	S	Paroxetine Hcl	Paroxetine Hcl	23	37.2	1116	315.94			11	25	101.48	750	*
1861595050	Nieman	Melinda	Hamilton	OH	39	Psychiatry	S	Paroxetine Hcl	Paroxetine Hcl	59	59	574	447.18		*					*
1861595308	Rajput	Ashok	Middle Village	NY	36	Psychiatry	S	Paroxetine Hcl	Paroxetine Hcl	28	28	840	417.61			28	28	417.61	840	*
1861596090	Davis	Renee	Sylacauga	AL	1	Family Practice	S	Paroxetine Hcl	Paroxetine Hcl	92	242	7260	2043.35	29		59	163	1404.13	4890		18
1861596314	Sunkureddi	Krishna	Kingwood	TX	48	Psychiatry	S	Paroxetine Hcl	Paroxetine Hcl	21	35	1050	437.26		#					*
1861596363	Kedainis	Dalius	Plainfield	IL	17	Internal Medicine	S	Paroxetine Hcl	Paroxetine Hcl	20	46	1380	457.37			20	46	457.37	1380	*
1861596413	Turcios	Janett	Miami	FL	12	Internal Medicine	S	Paroxetine Hcl	Paroxetine Hcl	21	59	1770	242.57			21	59	242.57	1770	*
1861597254	Harati	Nibal	Duxbury	MA	25	Internal Medicine	S	Paroxetine Hcl	Paroxetine Hcl	21	55	1644	326.55	11		21	55	326.55	1644		11
1861598328	Gilmer-Scott	Melissa	Moncure	NC	37	Family Practice	S	Paroxetine Hcl	Paroxetine Hcl	16	24	720	85.11			16	24	85.11	720	*
1861598401	Siegel	Jeffrey	Greenville	SC	45	Internal Medicine	S	Paroxetine Hcl	Paroxetine Hcl	12	36	1080	231.65			12	36	231.65	1080	*
1861598518	Gant	Darla	Gassaway	WV	54	Family Practice	S	Paroxetine Hcl	Paroxetine Hcl	32	94	2820	631.21			32	94	631.21	2820	*
1861598526	Wikholm	Gary	Santa Paula	CA	6	Family Practice	S	Paroxetine Hcl	Paroxetine Hcl	25	55	1650	327.39		#					*
1861599433	Roheny	Nader	Parma	OH	39	Internal Medicine	S	Paroxetine Hcl	Paroxetine Hcl	55	138	4140	1244.21	14	#					#
1861599649	Bansal	Ashok	Grand Forks	ND	38	Psychiatry	S	Paroxetine Hcl	Paroxetine Hcl	162	231.8	6544	1429.25	23		75	116.8	773.47	3503	#
1861599664	Laborie	Wendy	Sherwood	OR	41	Internal Medicine	S	Paroxetine Hcl	Paroxetine Hcl	24	42	1247	810.63			24	42	810.63	1247	*
1861599987	Sherwood	Bradley	Elk Grove	CA	6	Family Practice	S	Paroxetine Hcl	Paroxetine Hcl	14	20	600	150.51			14	20	150.51	600	*
1861600934	Lopez Del Castillo	Kharmen	Easthampton	MA	25	Family Practice	S	Paroxetine Hcl	Paroxetine Hcl	20	52	1538	214.3			20	52	214.3	1538	*
1861600975	Hutchinson	Amanda	Henderson	NV	32	Family Practice	S	Paroxetine Hcl	Paroxetine Hcl	13	37.7	1130	375.38		*					*
1861602443	Morgan	Theodore	Smyrna	GA	13	Psychiatry	S	Paroxetine Hcl	Paroxetine Hcl	13	27	801	240.84		*					*
1861603128	Tyler	Patricia	Mobile	AL	1	Nurse Practitioner	S	Paroxetine Hcl	Paroxetine Hcl	13	17	510	92.68		*					*
1861603649	Erb	Marylou	Troy	MI	26	Nurse Practitioner	S	Paroxetine Hcl	Paroxetine Hcl	14	14.1	379	262.67			14	14.1	262.67	379	*
1861604290	Pogorelec	Jill	Portage	WI	55	Family Practice	S	Paroxetine Hcl	Paroxetine Hcl	11	27	810	84.13			11	27	84.13	810	*
1861605107	Howard	Larry	Seymour	TX	48	Physician Assistant	S	Paroxetine Hcl	Paroxetine Hcl	24	26	780	135.83			24	26	135.83	780	*
1861606014	Almonte	Diogenes	Brooklyn	NY	36	Pediatric Medicine	S	Paroxetine Hcl	Paroxetine Hcl	23	33	990	195.83			12	16	39.69	480	*
1861606436	Mariam	Uzma	Easton	PA	42	Family Practice	S	Paroxetine Cr	Paroxetine Hcl	11	11	330	807.01			11	11	807.01	330	*
1861607640	Hao	Ming	Saint Louis	MO	29	Family Practice	S	Paroxetine Hcl	Paroxetine Hcl	34	34	834	543.51		#					*
1861608630	Pimstone	Daniel	West Hollywood	CA	6	Psychiatry	S	Paroxetine Hcl	Paroxetine Hcl	26	79.7	2390	632.96			26	79.7	632.96	2390	*
1861608929	Pearch	Elizabeth	Flower Mound	TX	48	Family Practice	S	Paroxetine Hcl	Paroxetine Hcl	12	26	780	148.25		*					*
1861609778	Hallak	Laura	Aberdeen	WA	53	Family Practice	S	Paroxetine Hcl	Paroxetine Hcl	43	63	1890	477.17		#					*
1861615205	Legnon	Lindsay	Lafayette	LA	22	Psychiatry	S	Paroxetine Hcl	Paroxetine Hcl	62	76	2280	454.3			11	11	60.18	330	*
1861616039	Cao	Zhengjin	Dubuque	IA	19	Internal Medicine	S	Paroxetine Hcl	Paroxetine Hcl	45	80.6	2375	429.04			45	80.6	429.04	2375	*
1861619355	Day	Richard	Los Osos	CA	6	Family Practice	S	Paroxetine Hcl	Paroxetine Hcl	12	22	660	192.94			12	22	192.94	660	*
1861619637	Sherwood	Lisa	Rockport	ME	23	Internal Medicine	S	Paroxetine Hcl	Paroxetine Hcl	12	27	810	325.52			12	27	325.52	810	*
1861620262	Hansen	Lance	Montpelier	ID	16	Family Practice	S	Paroxetine Hcl	Paroxetine Hcl	32	34.2	1026	210.1			18	20.2	150.3	606	*
1861620320	Mahal	Satinder	Newton	KS	20	Psychiatry	S	Paroxetine Hcl	Paroxetine Hcl	43	91	2730	623.96	11		25	53	295.39	1590	*
1861620353	Makori	Yelena	Carrollton	GA	13	Internal Medicine	S	Paroxetine Hcl	Paroxetine Hcl	17	41	1230	374.29		#					*
1861620924	Maiti	Baijayanta	Saint Louis	MO	29	Neurology	S	Paroxetine Hcl	Paroxetine Hcl	11	11	330	73.37			0	0	0	0	#
1861620957	Cabral	Allan	Pomona	CA	6	Family Practice	S	Paroxetine Hcl	Paroxetine Hcl	12	12	360	69.71			12	12	69.71	360	*
1861620973	Eisenstein	Shoshana	Port Clinton	OH	39	Nurse Practitioner	S	Paroxetine Hcl	Paroxetine Hcl	16	24	720	47.73			16	24	47.73	720	*
1861621153	Spence	Andre	Bagley	MN	27	Internal Medicine	S	Paroxetine Hcl	Paroxetine Hcl	82	148	4440	735.8	13		65	121	550.81	3630	#
1861622508	Doty	Meitra	Dallas	TX	48	Psychiatry	S	Paroxetine Hcl	Paroxetine Hcl	13	26	780	295.35		*					*
1861622862	Jones	Aaron	Oak Ridge	TN	47	Family Practice	S	Paroxetine Hcl	Paroxetine Hcl	18	48	1440	303.38		#					*
1861623092	Ward	Jennifer	Lewiston	NY	36	Nurse Practitioner	S	Paroxetine Hcl	Paroxetine Hcl	15	15	450	214			15	15	214	450	*
1861623290	Munoz	Gustavo	Juana Diaz	PR	72	General Practice	S	Paroxetine Hcl	Paroxetine Hcl	14	14	394	79.24			14	14	79.24	394	*
1861623472	Lombardi	Adrian	Islip	NY	36	Family Practice	S	Paroxetine Hcl	Paroxetine Hcl	23	45	1305	216.93			23	45	216.93	1305	*
1861623555	El-Isa	Zaina	Oakland	CA	6	Internal Medicine	S	Paroxetine Hcl	Paroxetine Hcl	14	22	656	114.53			14	22	114.53	656	*
1861624058	Woodley-Williams	Angela	Detroit	MI	26	Nurse Practitioner	S	Paroxetine Hcl	Paroxetine Hcl	23	23	668	138.12		*					*
1861624843	Stepanek	Nancy	Belton	MO	29	Nurse Practitioner	S	Paroxetine Hcl	Paroxetine Hcl	26	60.5	1815	288.27			13	35	184.24	1050	*
1861625691	Kennemer	Jessica	Sayre	OK	40	Nurse Practitioner	S	Paroxetine Hcl	Paroxetine Hcl	33	55	1650	392.61			20	36	172.04	1080	*
1861626194	Eranti	Shanti	Holly Springs	NC	37	Family Practice	S	Paroxetine Hcl	Paroxetine Hcl	11	31	930	255.89			11	31	255.89	930	*
1861626368	Greeson	Jennifer	Baton Rouge	LA	22	Internal Medicine	S	Paroxetine Hcl	Paroxetine Hcl	33	45	1334	263.87			33	45	263.87	1334	*
1861626574	Bonzelet	Matthew	Saint Louis	MO	29	Internal Medicine	S	Paroxetine Hcl	Paroxetine Hcl	30	69.6	2070	306.5		#					*
1861626822	Dave	Sonal	Apopka	FL	12	Physician Assistant	S	Paroxetine Hcl	Paroxetine Hcl	20	46	1380	341.81		#					*
1861626996	Stebbins	Kara	Lexington	KY	21	Psychiatry	S	Paroxetine Hcl	Paroxetine Hcl	20	24	720	165.07		*					*
1861627457	Snipes	Tyrone	San Leandro	CA	6	Internal Medicine	S	Paroxetine Hcl	Paroxetine Hcl	101	101	2777	1482.77	11		78	78	1340.99	2276	*
1861628620	Sandoval	Andrea	Hays	KS	20	Family Practice	S	Paroxetine Hcl	Paroxetine Hcl	53	86.1	2515	729.85	11	#					*
1861629511	Dsa	Joylin	Kernersville	NC	37	Family Practice	S	Paroxetine Hcl	Paroxetine Hcl	34	78.1	2304	898.72			16	30	343.49	887	*
1861629776	Wulff	Laura	Bainbridge Is	WA	53	Family Practice	S	Paroxetine Hcl	Paroxetine Hcl	16	30	900	190.73			16	30	190.73	900	*
1861630089	Kennard	Leigh	Seymour	TN	47	Nurse Practitioner	S	Paroxetine Hcl	Paroxetine Hcl	29	55	1645	462.09		#					*
1861630279	Torres	Angelique	Raceland	LA	22	Nurse Practitioner	S	Paroxetine Hcl	Paroxetine Hcl	52	96	2880	510.09			32	56	258.5	1680	*
1861631251	Hornsby	Julie	Dothan	AL	1	Nurse Practitioner	S	Paroxetine Hcl	Paroxetine Hcl	22	32	944	349.54			11	13	65.89	374	*
1861631715	Callender	David	Charlottesville	VA	51	Internal Medicine	S	Paroxetine Hcl	Paroxetine Hcl	11	33	990	637.71			11	33	637.71	990	*
1861631764	Mangum	Lindsey	Florence	AL	1	Physician Assistant	S	Paroxetine Hcl	Paroxetine Hcl	11	11	330	37.07		*					*
1861631947	Walker	John	Owensboro	KY	21	Family Practice	S	Paroxetine Hcl	Paroxetine Hcl	49	71	2095	382.89			33	47	213.41	1394	*
1861632200	Ortiz Detres	Zumilvette	Orlando	FL	12	General Practice	S	Paroxetine Hcl	Paroxetine Hcl	13	38	1140	130.84		#					*
1861632846	Torres-Veras	Mayobanex	Hialeah	FL	12	Internal Medicine	T	Paroxetine Hcl	Paroxetine Hcl	41	107	3210	149.53	12		41	107	149.53	3210		12
1861633844	Messina	Holly	Austintown	OH	39	Nurse Practitioner	S	Paroxetine Hcl	Paroxetine Hcl	15	41	1230	365.94			15	41	365.94	1230	*
1861633901	Daymon	Alyssa	Yucca Valley	CA	6	Physician Assistant	S	Paroxetine Hcl	Paroxetine Hcl	20	36	1080	265.11		*					*
1861635781	Eblen	Cynthia	Camden	TN	47	Nurse Practitioner	S	Paroxetine Hcl	Paroxetine Hcl	59	111.1	3332	741.11	14		34	70.1	379.27	2102	#
1861635989	Garcia Merino	Antonio	Martinsburg	WV	54	Psychiatry	S	Paroxetine Hcl	Paroxetine Hcl	73	92	2760	921.75	14		38	43	362.62	1290	*
1861636375	Renken	Clarissa	Wausau	WI	55	Family Practice	S	Paroxetine Hcl	Paroxetine Hcl	18	30.2	906	197.6		#					*
1861638512	Smith	Tonia	Waco	TX	48	Nurse Practitioner	S	Paroxetine Hcl	Paroxetine Hcl	12	16	480	169.86			12	16	169.86	480	*
1861639502	Mass	Paula	Lansing	MI	26	Physician Assistant	S	Paroxetine Hcl	Paroxetine Hcl	18	32	960	294.77		#					*
1861640997	Doe	Marian	Fresno	CA	6	Family Practice	S	Paroxetine Hcl	Paroxetine Hcl	14	18	534	109.01			14	18	109.01	534	*
1861642274	Bracken	Alyson	West Roxbury	MA	25	Physician Assistant	S	Paroxetine Hcl	Paroxetine Hcl	16	22	636	171.79			16	22	171.79	636	*
1861643140	Nickels	Christina	Duffield	VA	51	General Practice	S	Paroxetine Hcl	Paroxetine Hcl	67	67	1652	1141.92	13	#					#
1861644866	Conley	Feranie	Hobbs	NM	35	Nurse Practitioner	S	Paroxetine Hcl	Paroxetine Hcl	23	31.2	921	406.04		#					*
1861645160	Onitolo	Maryanne	Cliffwood	NJ	34	Nurse Practitioner	S	Paroxetine Hcl	Paroxetine Hcl	11	11	154	60.82		*					*
1861645384	Kenny	Annmarie	Williamsville	NY	36	Nurse Practitioner	S	Paroxetine Hcl	Paroxetine Hcl	17	17	510	90.79		*					*
1861648487	Wang	Li	Sammamish	WA	53	Family Practice	S	Paroxetine Hcl	Paroxetine Hcl	15	41.1	1233	199.4			15	41.1	199.4	1233	*
1861649063	Norris	Scott	Saint Louis	MO	29	Neurology	S	Paroxetine Hcl	Paroxetine Hcl	66	107.3	3156	898.54	14	#					#
1861649709	Martinez	Orvil	Utuado	PR	72	General Practice	S	Paroxetine Er	Paroxetine Hcl	16	16	480	1841.21		*					*
1861649709	Martinez	Orvil	Utuado	PR	72	General Practice	S	Paroxetine Hcl	Paroxetine Hcl	38	46	1380	253.05			38	46	253.05	1380	*
1861650137	Krasnow	Charles	Ypsilanti	MI	26	Psychiatry & Neurology	T	Paroxetine Hcl	Paroxetine Hcl	12	16.5	495	163.7			12	16.5	163.7	495	*
1861650350	Jamison	Suzanna	Roanoke	VA	51	Internal Medicine	S	Paroxetine Hcl	Paroxetine Hcl	14	40	1200	523.78		*					*
1861650574	Wilburn	Glenda	Orange	TX	48	Nurse Practitioner	S	Paroxetine Hcl	Paroxetine Hcl	52	125.4	3762	870.19	13	#					#
1861650590	Babaoff	Marcus	Greensboro	NC	37	Family Practice	S	Paroxetine Hcl	Paroxetine Hcl	44	100.1	2983	870.45	11		30	84	601.45	2520	*
1861651077	Simon	Jeffrey	Cherry Hill	NJ	34	Psychiatry	S	Paroxetine Hcl	Paroxetine Hcl	23	23	690	92.87		#					*
1861651523	Ionescu	Cosmin	Concord	NH	33	Internal Medicine	S	Paroxetine Hcl	Paroxetine Hcl	19	37	1090	179.3			19	37	179.3	1090	*
1861651580	Meuniot	Vanessa	Mcalester	OK	40	Family Practice	S	Paroxetine Hcl	Paroxetine Hcl	16	28	840	190.54		*					*
1861651598	Cano	Martha	Weslaco	TX	48	Family Practice	S	Paroxetine Hcl	Paroxetine Hcl	27	57	1670	258.36		#					*
1861652331	Guanzon	Verna	Madison Heights	VA	51	Family Practice	S	Paroxetine Hcl	Paroxetine Hcl	103	255.5	7665	1423.42	27	#					#
1861652711	Daniels	Sarah	Austin	TX	48	Internal Medicine	S	Paroxetine Hcl	Paroxetine Hcl	24	56	1680	232.16			24	56	232.16	1680	*
1861654675	Vandeveer	Janice	Neoga	IL	17	Family Practice	S	Paroxetine Hcl	Paroxetine Hcl	26	26	757	404.6		#					*
1861655029	Gillard	Paul	Muskegon	MI	26	Family Practice	S	Paroxetine Hcl	Paroxetine Hcl	46	138	4140	985.79	14		46	138	985.79	4140		14
1861655060	Sriramineni	Govind	Melbourne	FL	12	Internal Medicine	S	Paroxetine Hcl	Paroxetine Hcl	44	108	3224	916.84	15	#					#
1861655466	Barbu	Antonela	Fairfield	CT	9	Family Practice	S	Paroxetine Hcl	Paroxetine Hcl	17	29	870	431.47			17	29	431.47	870	*
1861655797	Rouhani	Roya	Jacksonville	FL	12	Internal Medicine	S	Paroxetine Hcl	Paroxetine Hcl	12	36	1080	370.68			12	36	370.68	1080	*
1861655805	Durkee	Sarah	Chestertown	NY	36	Physician Assistant	S	Paroxetine Hcl	Paroxetine Hcl	20	46	1380	113.09		*					*
1861655896	Nosko	Brynne	Cicero	NY	36	Physician Assistant	S	Paroxetine Hcl	Paroxetine Hcl	15	39	1170	272.66			15	39	272.66	1170	*
1861657355	Bratton	Gregory	Millsap	TX	48	Family Practice	S	Paroxetine Hcl	Paroxetine Hcl	37	87	2610	817.52		#					*
1861657397	Gorgo	Jessica	Hackensack	NJ	34	Psychiatry	S	Paroxetine Hcl	Paroxetine Hcl	32	42	1260	237.65			32	42	237.65	1260	*
1861657975	Beracha Kovachevich	Moshe	Eugene	OR	41	Internal Medicine	S	Paroxetine Hcl	Paroxetine Hcl	15	15	436	187.74		#					*
1861658460	Griza	Carmen	Des Plaines	IL	17	Family Practice	S	Paroxetine Hcl	Paroxetine Hcl	37	83	2490	627.14			37	83	627.14	2490	*
1861658619	Pawlikowski	Maria	Chesterfield	MO	29	Internal Medicine	S	Paroxetine Hcl	Paroxetine Hcl	18	20.2	606	168.33		#					*
1861659997	Ramirez	Amparo	Bronx	NY	36	Internal Medicine	S	Paroxetine Hcl	Paroxetine Hcl	32	36	1080	283.54		#					*
1861661415	Drumm	Christopher	Norristown	PA	42	Family Practice	S	Paroxetine Hcl	Paroxetine Hcl	37	91	2730	535.82			37	91	535.82	2730	*
1861662470	Cunningham	Thomas	Lincolnton	GA	13	Nurse Practitioner	S	Paroxetine Hcl	Paroxetine Hcl	19	29	870	394.65		*					*
1861662884	Gessner-Peterson	Mary	Alpine	CA	6	Internal Medicine	S	Paroxetine Hcl	Paroxetine Hcl	40	44.2	1137	455.43			29	33.2	320.79	899	*
1861663460	Lambert	Vicki	Baldwyn	MS	28	Nurse Practitioner	S	Paroxetine Hcl	Paroxetine Hcl	14	30	880	262.14		#					*
1861665796	Gonzalez Berlari	Maria	Phoenix	AZ	4	Family Practice	S	Paroxetine Hcl	Paroxetine Hcl	11	25	750	158.86		*					*
1861666877	Shilpee	Ferdousi	Patchogue	NY	36	Internal Medicine	S	Paroxetine Hcl	Paroxetine Hcl	40	101	2999	535.53			40	101	535.53	2999	*
1861667164	Quinones	Manuel	Redondo Beach	CA	6	Internal Medicine	S	Paroxetine Hcl	Paroxetine Hcl	110	286	8580	1640.5	35	#					#
1861667297	Fuqua	Kelly	Sulphur	LA	22	Family Practice	S	Paroxetine Hcl	Paroxetine Hcl	35	97	2910	505.33		#					*
1861668980	Card	Richard	Pulaski	VA	51	Internal Medicine	S	Paroxetine Hcl	Paroxetine Hcl	35	81	2372	501.77	12	#					*
1861669988	Campbell	Kimberly	Orofino	ID	16	Family Practice	S	Paroxetine Hcl	Paroxetine Hcl	30	70	2100	384.18			30	70	384.18	2100	*
1861670440	Sharif	Zain	Fort Smith	AR	5	Internal Medicine	S	Paroxetine Hcl	Paroxetine Hcl	14	14	412	135.04			14	14	135.04	412	*
1861670887	Cone	Teresa	Merced	CA	6	Psychiatry & Neurology	T	Paroxetine Hcl	Paroxetine Hcl	17	27	810	185.98		*					*
1861672347	Moore	Mary	Kernersville	NC	37	Psychiatry	S	Paroxetine Hcl	Paroxetine Hcl	23	47.4	1414	784.25		#					*
1861672909	Larsen	Jill	Ocean Springs	MS	28	Physician Assistant	S	Paroxetine Hcl	Paroxetine Hcl	49	90.8	2700	570.29			34	70	477.16	2100	*
1861677254	Farmer	Kerri	Ardmore	OK	40	Nurse Practitioner	S	Paroxetine Hcl	Paroxetine Hcl	24	44	1320	100.39		#					*
1861677601	Look	Michael	East Palatka	FL	12	Family Practice	S	Paroxetine Hcl	Paroxetine Hcl	39	91	2704	697.53		#					*
1861678443	Nieto	Lurline	Long Beach	CA	6	Nurse Practitioner	S	Paroxetine Hcl	Paroxetine Hcl	31	34	1020	212.67			18	18	116.77	540	*
1861678856	Talukder	Zahirul	Jackson	MI	26	General Practice	S	Paroxetine Hcl	Paroxetine Hcl	27	33.2	971	201.83			12	12.2	76.8	341	*
1861678971	Aguado	Mario	Miami	FL	12	Psychiatry	S	Paroxetine Hcl	Paroxetine Hcl	316	353	10590	2510.08	50		237	270	2006.73	8100		39
1861680274	Ceasar	Julie	Metairie	LA	22	Psychiatry	S	Paroxetine Hcl	Paroxetine Hcl	76	127.2	3814	944.21	17		25	55	460.37	1650	*
1861681926	Pavese	Heidi	Rock Hill	NY	36	Nurse Practitioner	S	Paroxetine Hcl	Paroxetine Hcl	21	55	1650	163.33			21	55	163.33	1650	*
1861682247	Nguyen	Baoluan	Wichita	KS	20	Internal Medicine	S	Paroxetine Hcl	Paroxetine Hcl	12	12	360	72.12			12	12	72.12	360	*
1861683187	Vargo	Adam	Harrisburg	IL	17	Family Practice	S	Paroxetine Hcl	Paroxetine Hcl	47	107	3190	871.05	11	#					*
1861683617	Brown	Jennifer	Faribault	MN	27	Family Practice	S	Paroxetine Hcl	Paroxetine Hcl	16	48	1440	410.9		#					*
1861684144	Hoble Erlich	Darla	Lighthouse Point	FL	12	Nurse Practitioner	S	Paroxetine Hcl	Paroxetine Hcl	24	54	1620	355.54		#					*
1861684441	Key	Mark	Lamesa	TX	48	Family Practice	S	Paroxetine Hcl	Paroxetine Hcl	34	76	2280	897.39			34	76	897.39	2280	*
1861686289	Ward	Jenine	Princeton	WV	54	Nurse Practitioner	S	Paroxetine Hcl	Paroxetine Hcl	40	46	1380	360.72		#					*
1861686644	Barton	Eithne-Marie	Reno	NV	32	Family Practice	S	Paroxetine Hcl	Paroxetine Hcl	13	13	390	150.71		*					*
1861687824	Berger	Alexandra	Jupiter	FL	12	Internal Medicine	S	Paroxetine Hcl	Paroxetine Hcl	11	25	717	137.35		*					*
1861689572	Ennis	Cristiane	Amarillo	TX	48	Family Practice	S	Paroxetine Hcl	Paroxetine Hcl	12	34	1020	310.33		*					*
1861689655	Stireman	Jenny	Ketchum	ID	16	Nurse Practitioner	S	Paroxetine Hcl	Paroxetine Hcl	12	12	360	44.05			12	12	44.05	360	*
1861690018	Busser	Amber	Columbus	OH	39	Psychiatry	S	Paroxetine Hcl	Paroxetine Hcl	14	36	1080	242.89		*					*
1861691487	Bennett-Burnett	Annette	Spartanburg	SC	45	Internal Medicine	S	Paroxetine Hcl	Paroxetine Hcl	50	100	2969	843.81	11		50	100	843.81	2969		11
1861692105	Layton	Michael	Salt Lake City	UT	49	Physician Assistant	S	Paroxetine Hcl	Paroxetine Hcl	28	64	1920	452.9		#					*
1861692774	Powers	Kathleen	Manahawkin	NJ	34	Nurse Practitioner	S	Paroxetine Hcl	Paroxetine Hcl	34	60	1773	721.97		#					*
1861694010	Gamble	Terreze	Tallahassee	FL	12	Family Practice	S	Paroxetine Hcl	Paroxetine Hcl	21	37	1084	196.9			21	37	196.9	1084	*
1861694705	Savedra	Heather	Independence	MO	29	Internal Medicine	S	Paroxetine Hcl	Paroxetine Hcl	33	99	2970	529.53		#					*
1861695132	Ward	Leslie	Ozark	AR	5	Family Practice	S	Paroxetine Hcl	Paroxetine Hcl	24	52	1560	487.01			13	37	402.06	1110	*
1861696247	Chandler	Deborah	Orlando	FL	12	Nurse Practitioner	S	Paroxetine Hcl	Paroxetine Hcl	19	23	690	288.32		*					*
1861697310	Holland	Teresa	Kenansville	NC	37	Nurse Practitioner	S	Paroxetine Hcl	Paroxetine Hcl	26	56	1680	482.25			14	42	422.22	1260	*
1861697583	Derosier	Meghann	Bangor	ME	23	Hospitalist	S	Paroxetine Hcl	Paroxetine Hcl	15	15	419	309.36		#					*
1861697781	Molina	Krista	Chesterton	IN	18	Family Practice	S	Paroxetine Hcl	Paroxetine Hcl	12	18	540	164.45		*					*
1861697906	Johnson	Sharon	Loxahatchee	FL	12	Physician Assistant	S	Paroxetine Hcl	Paroxetine Hcl	29	69	2030	642.74		#					*
1861698904	Khan	Faiz	La Porte	IN	18	Family Practice	S	Paroxetine Hcl	Paroxetine Hcl	61	128.5	3856	836.81	11	#					*
1861700239	Varney	Catherine	Zion Crossroads	VA	51	Family Practice	S	Paroxetine Hcl	Paroxetine Hcl	13	38.7	1160	137.56			13	38.7	137.56	1160	*
1861703654	Ngwang	Marga	Austell	GA	13	Family Practice	S	Paroxetine Hcl	Paroxetine Hcl	66	66	1657	811.8			44	44	550.87	1084	*
1861704140	Neely	Timothy	Chardon	OH	39	Family Practice	S	Paroxetine Hcl	Paroxetine Hcl	26	78	2340	473.64		#					*
1861704660	Malik	Humera	Saginaw	MI	26	Internal Medicine	S	Paroxetine Hcl	Paroxetine Hcl	20	58	1740	308.08		#					*
1861705543	Scheuerman	Charlie	Louisville	KY	21	Nurse Practitioner	S	Paroxetine Hcl	Paroxetine Hcl	13	15	424	105.71			0	0	0	0	#
1861706913	Tellier	Melinda	Geneseo	NY	36	Nurse Practitioner	S	Paroxetine Hcl	Paroxetine Hcl	31	41	1230	325.19		*					*
1861707192	Clark	Kristine	Rochester	NY	36	Nurse Practitioner	S	Paroxetine Hcl	Paroxetine Hcl	14	14	366	148.07		#					*
1861709156	Avhad	Prajakta	Somerset	NJ	34	Pain Management	S	Paroxetine Hcl	Paroxetine Hcl	11	11	330	159.05			11	11	159.05	330	*
1861709537	Conkle	James	Surprise	AZ	4	Nurse Practitioner	S	Paroxetine Hcl	Paroxetine Hcl	11	15	450	61.61		*					*
1861710469	Wang	Sambin	Glendora	CA	6	Psychiatry	S	Paroxetine Hcl	Paroxetine Hcl	59	65.6	1947	455.04			15	15	79.38	434	*
1861710956	Vela Brol	Carlos	Thornton	CO	8	Family Practice	S	Paroxetine Hcl	Paroxetine Hcl	33	85	2536	779.48		#					*
1861711269	Das	Shyunti	Paramus	NJ	34	Internal Medicine	S	Paroxetine Hcl	Paroxetine Hcl	16	16	352	56.15			16	16	56.15	352	*
1861711459	Johnson	Amanda	Urbandale	IA	19	Family Practice	S	Paroxetine Hcl	Paroxetine Hcl	16	36	1080	286.46			16	36	286.46	1080	*
1861711467	Obot	Obot	Lockport	NY	36	Nurse Practitioner	S	Paroxetine Hcl	Paroxetine Hcl	66	68	1922	507.09			18	18	139.69	540	*
1861711509	Sutter	John	Powell	OH	39	Family Practice	S	Paroxetine Hcl	Paroxetine Hcl	16	46.6	1397	198.76		#					*
1861712739	Deitchman	Jason	El Dorado Hills	CA	6	Family Practice	S	Paroxetine Hcl	Paroxetine Hcl	34	64	1920	639.7		#					*
1861713398	Suaava	Rose	Moyock	NC	37	Family Practice	S	Paroxetine Hcl	Paroxetine Hcl	14	38	1140	534.25		*					*
1861713422	Moscato	Michele	Verona	NJ	34	Family Practice	S	Paroxetine Hcl	Paroxetine Hcl	13	35	1050	390.5			13	35	390.5	1050	*
1861715385	Wieck	Robert	Tyler	TX	48	Psychiatry	S	Paroxetine Hcl	Paroxetine Hcl	14	14	420	69.73			14	14	69.73	420	*
1861716805	Koon	Shirley	Sacramento	CA	6	Internal Medicine	S	Paroxetine Hcl	Paroxetine Hcl	35	93	2790	985.55	11	#					*
1861717837	Bickel	Tyler	Bountiful	UT	49	Internal Medicine	S	Paroxetine Hcl	Paroxetine Hcl	11	34.7	1040	178.54			11	34.7	178.54	1040	*
1861724221	Crane	Nicole	Lagrange	GA	13	Physician Assistant	S	Paroxetine Hcl	Paroxetine Hcl	12	32	960	257.51			12	32	257.51	960	*
1861725103	Ogden	Tracy	Ponca City	OK	40	Nurse Practitioner	S	Paroxetine Hcl	Paroxetine Hcl	28	54	1587	283.17		#					*
1861727042	Stokes	Michelle	Spring Hill	FL	12	Nurse Practitioner	S	Paroxetine Hcl	Paroxetine Hcl	20	58	1740	192.45			20	58	192.45	1740	*
1861728503	Scioneaux	Jason	Pierre Part	LA	22	Nurse Practitioner	S	Paroxetine Hcl	Paroxetine Hcl	17	17	510	52.18			17	17	52.18	510	*
1861728909	Stumb	Cristy	Carthage	TN	47	Nurse Practitioner	S	Paroxetine Hcl	Paroxetine Hcl	13	13	390	29.61			0	0	0	0	#
1861728933	Dutcher	Ellen	Fruitland	ID	16	Nurse Practitioner	S	Paroxetine Hcl	Paroxetine Hcl	24	24.5	732	183.5			0	0	0	0	#
1861730509	Campbell	Cornelia	Topeka	KS	20	Nurse Practitioner	S	Paroxetine Hcl	Paroxetine Hcl	11	31	930	198.47			11	31	198.47	930	*
1861732968	Cooper	Carli	Kingsport	TN	47	Family Practice	S	Paroxetine Hcl	Paroxetine Hcl	20	58	1740	490.42		#					*
1861734006	Ekwueme	Joy	Los Angeles	CA	6	General Practice	T	Paroxetine Hcl	Paroxetine Hcl	11	13	390	184.44			0	0	0	0	#
1861734139	Vitiello	Joann	Gilbert	AZ	4	Nurse Practitioner	S	Paroxetine Hcl	Paroxetine Hcl	12	22.2	665	290.69			12	22.2	290.69	665	*
1861734329	Nutt	Lisa	Woodbury	NJ	34	Nurse Practitioner	S	Paroxetine Hcl	Paroxetine Hcl	27	53	1590	459.78		*					*
1861735482	Peters	Lori	Tulsa	OK	40	Family Practice	S	Paroxetine Hcl	Paroxetine Hcl	35	41	1230	191.08			12	16	59.08	480	*
1861736738	Ashley	Lyndse	Norman	OK	40	Nurse Practitioner	S	Paroxetine Hcl	Paroxetine Hcl	11	12	360	36.25			0	0	0	0	#
1861740268	Buck	Andrew	Pennsburg	PA	42	Nurse Practitioner	S	Paroxetine Hcl	Paroxetine Hcl	11	21	626	123.67			11	21	123.67	626	*
1861740300	Seeber	Carson	Clarkston	WA	53	Family Practice	S	Paroxetine Hcl	Paroxetine Hcl	32	96	2880	358.72			32	96	358.72	2880	*
1861741100	Coar	Jaekea	Fort Valley	GA	13	Nurse Practitioner	S	Paroxetine Hcl	Paroxetine Hcl	44	82	2460	568.51	12		33	55	322.52	1650	*
1861742124	Candelore	Joseph	Lock Haven	PA	42	Internal Medicine	S	Paroxetine Hcl	Paroxetine Hcl	15	21	618	218.98		#					*
1861742322	Belcher	Kristin	Dandridge	TN	47	Nurse Practitioner	S	Paroxetine Hcl	Paroxetine Hcl	25	57	1710	422.6		*					*
1861742629	Funk	Alysia	Bruceton Mills	WV	54	Nurse Practitioner	S	Paroxetine Hcl	Paroxetine Hcl	24	52	1544	360.7			24	52	360.7	1544	*
1861743742	Mazgaj	Mary	Jamestown	NY	36	Nurse Practitioner	S	Paroxetine Hcl	Paroxetine Hcl	14	35.9	1078	349.05			14	35.9	349.05	1078	*
1861745218	Marella	Srimannarayana	Edwardsville	IL	17	Family Practice	S	Paroxetine Hcl	Paroxetine Hcl	13	39	1170	385.59		#					*
1861746927	Kauffman	Thersa	Clinton	IA	19	Nurse Practitioner	S	Paroxetine Hcl	Paroxetine Hcl	39	55	1554	501.18		#					*
1861750572	Huynh	Ellie	Golden Valley	MN	27	Internal Medicine	S	Paroxetine Hcl	Paroxetine Hcl	14	14	362	198.72		#					*
1861751190	Diab	Khaled	Merced	CA	6	Family Practice	S	Paroxetine Hcl	Paroxetine Hcl	18	39	1170	599.56		#					*
1861751372	Smalls	Alphonzo	Chesapeake	VA	51	Physician Assistant	S	Paroxetine Hcl	Paroxetine Hcl	12	12	360	160.04		#					*
1861752164	Sanborn	Amy	Byron Center	MI	26	Internal Medicine	S	Paroxetine Hcl	Paroxetine Hcl	24	24	507	384.9			24	24	384.9	507	*
1861752404	Barkman	Matthew	Flagstaff	AZ	4	Nurse Practitioner	S	Paroxetine Hcl	Paroxetine Hcl	42	53.9	1347	661.45			11	22.9	391.91	662	*
1861753188	Ramanathan	Sheila	Keene	NH	33	Family Practice	S	Paroxetine Hcl	Paroxetine Hcl	12	18	535	140.18			12	18	140.18	535	*
1861753816	Gomez-Adisa	Delma	Atlanta	GA	13	Nurse Practitioner	S	Paroxetine Hcl	Paroxetine Hcl	13	13	390	80.81			0	0	0	0	#
1861754947	Dye	Adam	St George	UT	49	Nurse Practitioner	S	Paroxetine Hcl	Paroxetine Hcl	26	52	1502	649.15			26	52	649.15	1502	*
1861755118	Loudermilk	Jon	Eureka Springs	AR	5	Family Practice	S	Paroxetine Hcl	Paroxetine Hcl	25	71	2126	604.86			25	71	604.86	2126	*
1861756470	Huang	Fernanda	Midlothian	VA	51	Family Practice	S	Paroxetine Hcl	Paroxetine Hcl	16	24	720	133.52			16	24	133.52	720	*
1861760977	Shikiya	Cecil	Lancaster	CA	6	Family Practice	S	Paroxetine Hcl	Paroxetine Hcl	36	60	1800	352.79		#					*
1861762114	Reddy	Anjali	Spring	TX	48	Nurse Practitioner	S	Paroxetine Hcl	Paroxetine Hcl	22	50	1500	292.22		#					*
1861765331	Wild	Christine	Olean	NY	36	Nurse Practitioner	S	Paroxetine Hcl	Paroxetine Hcl	22	66	1980	580.71			22	66	580.71	1980	*
1861766099	Cruz	Cesar	Glendora	CA	6	Psychiatry	S	Paroxetine Hcl	Paroxetine Hcl	16	24	704	231.58		#					*
1861767972	Bapat	Anita	Harrington	DE	10	Internal Medicine	S	Paroxetine Hcl	Paroxetine Hcl	35	87	2610	646.55			35	87	646.55	2610	*
1861768962	Kellie	Lesley Anne	Louisville	KY	21	Internal Medicine	S	Paroxetine Hcl	Paroxetine Hcl	48	116.2	3485	1072.32	11		37	105	799.11	3150	*
1861770166	Derevere	Kati	Mount Desert	ME	23	Nurse Practitioner	S	Paroxetine Hcl	Paroxetine Hcl	22	22	660	193.75			0	0	0	0	#
1861770380	Wright	Melinda	Norton	VA	51	Nurse Practitioner	S	Paroxetine Hcl	Paroxetine Hcl	53	97	2910	923.18	14	#					#
1861770521	Gover	Mary	Bronx	NY	36	Internal Medicine	S	Paroxetine Hcl	Paroxetine Hcl	12	12	360	71.57		#					*
1861771008	Plaza	Yocoima	Wellington	FL	12	Obstetrics & Gynecology	S	Paroxetine Hcl	Paroxetine Hcl	14	24	716	125.17		*					*
1861771727	Hilterman	Christine	Lewisburg	PA	42	Physician Assistant	S	Paroxetine Hcl	Paroxetine Hcl	29	49	1444	338.6			29	49	338.6	1444	*
1861774580	Beal	Jennifer	Milbridge	ME	23	Nurse Practitioner	S	Paroxetine Hcl	Paroxetine Hcl	13	39	1170	132.91		#					*
1861775264	Gagne	Kelli	Rock Hill	SC	45	Nurse Practitioner	S	Paroxetine Hcl	Paroxetine Hcl	19	25	713	361.87			19	25	361.87	713	*
1861780223	Hunley	Lawson	Franklin	NC	37	Family Practice	S	Paroxetine Hcl	Paroxetine Hcl	26	76	2281	517.28	11		26	76	517.28	2281		11
1861781734	Ahmed	Ramsey	Sharon	PA	42	Neuropsychiatry	S	Paroxetine Hcl	Paroxetine Hcl	53	65	1895	809.68	11		23	35	689.15	999	*
1861783193	Vanden Berg	Gretchen	Inver Grove Heights	MN	27	Family Practice	S	Paroxetine Hcl	Paroxetine Hcl	32	80	2384	495.29		#					*
1861783409	Rajan	Sivaram	Land O Lakes	FL	12	Family Practice	S	Paroxetine Hcl	Paroxetine Hcl	13	35.8	1075	456.32			13	35.8	456.32	1075	*
1861783490	De Andrade	Paulo	Wakeeney	KS	20	Family Practice	S	Paroxetine Hcl	Paroxetine Hcl	15	25	751	113.13		*					*
1861783524	Mattey	Chris	Tarpon Springs	FL	12	Family Practice	S	Paroxetine Hcl	Paroxetine Hcl	21	55	1650	279.39		#					*
1861784340	Trevino	Mandy	Holly	MI	26	Family Practice	S	Paroxetine Hcl	Paroxetine Hcl	11	33	990	130.63			11	33	130.63	990	*
1861784423	Bennett	Holly	Galloway	NJ	34	Nurse Practitioner	S	Paroxetine Hcl	Paroxetine Hcl	18	44	1320	261.32			18	44	261.32	1320	*
1861784555	Kelleher	Sonja	Ringgold	GA	13	Family Practice	S	Paroxetine Hcl	Paroxetine Hcl	36	88	2640	726.44			36	88	726.44	2640	*
1861785073	Claroni	Lyndsay	Taylorsville	GA	13	Family Practice	S	Paroxetine Hcl	Paroxetine Hcl	43	65	1951	449.81		#					*
1861786345	Reynolds	Jessica	Spartanburg	SC	45	Internal Medicine	S	Paroxetine Hcl	Paroxetine Hcl	28	80	2400	522.23	11	#					*
1861787343	Enge	Rachel	Blaine	MN	27	Physician Assistant	S	Paroxetine Hcl	Paroxetine Hcl	33	97	2910	553.69		#					*
1861788028	Morgan	Joseph	Benton	AR	5	Family Practice	S	Paroxetine Hcl	Paroxetine Hcl	46	92	2744	433.62		#					*
1861788549	Seethamraju	Sailaja	Dallas	TX	48	Internal Medicine	S	Paroxetine Hcl	Paroxetine Hcl	14	14	420	172.04			14	14	172.04	420	*
1861788929	Fike	Holly	Liverpool	NY	36	Nurse Practitioner	S	Paroxetine Hcl	Paroxetine Hcl	16	16	480	129.33		#					*
1861789687	Gandra	Ragha	Midland	TX	48	Internal Medicine	S	Paroxetine Hcl	Paroxetine Hcl	11	29	870	217.76			11	29	217.76	870	*
1861790537	Welch	Brian	Panama City	FL	12	Nurse Practitioner	S	Paroxetine Hcl	Paroxetine Hcl	12	36	1080	318.13			12	36	318.13	1080	*
1861791964	Stevenson	Ryan	Saginaw	MI	26	Family Practice	S	Paroxetine Hcl	Paroxetine Hcl	53	145	4350	654.17	12		53	145	654.17	4350		12
1861793358	Wandling	Shana	Charleston	WV	54	Nurse Practitioner	S	Paroxetine Hcl	Paroxetine Hcl	32	62	1860	337.03			13	39	229.84	1170	*
1861794547	Larouche	Jane	Palmer	AK	2	Psychiatry	S	Paroxetine Hcl	Paroxetine Hcl	52	52	672	303.83			34	34	148.31	238	*
1861795171	Finney	Leandra	Roswell	NM	35	Nurse Practitioner	S	Paroxetine Hcl	Paroxetine Hcl	30	50	1476	296.77		#					*
1861798084	Toland	Jessica	Strongsville	OH	39	Physician Assistant	S	Paroxetine Hcl	Paroxetine Hcl	69	196	5880	1351.81	25	#					#
1861800013	Bunnell	Allison	Owego	NY	36	Nurse Practitioner	S	Paroxetine Hcl	Paroxetine Hcl	16	20	600	123.35			0	0	0	0	#
1861804627	Harris	Rex	Waco	TX	48	Family Practice	S	Paroxetine Hcl	Paroxetine Hcl	19	57	1710	433.53		#					*
1861805319	Venkatesh	Rati	Cypress	TX	48	Family Practice	S	Paroxetine Hcl	Paroxetine Hcl	15	35	1050	172.08		#					*
1861805848	Roberts-Kelly	Jennifer	Nipomo	CA	6	Family Practice	S	Paroxetine Hcl	Paroxetine Hcl	28	44.2	1324	483.64			28	44.2	483.64	1324	*
1861806101	Robinson	Vanita	Plymouth	MI	26	Nurse Practitioner	S	Paroxetine Hcl	Paroxetine Hcl	37	37	1110	157.28		#					*
1861807562	Navarrete	Claudia	Chicago	IL	17	Nurse Practitioner	S	Paroxetine Hcl	Paroxetine Hcl	19	45	1350	447.82			19	45	447.82	1350	*
1861809287	Craig	Troyal	Oliver Springs	TN	47	Nurse Practitioner	S	Paroxetine Hcl	Paroxetine Hcl	34	62	1843	597.89			13	37	286	1110	*
1861809410	Rasnick	Jessica	Clintwood	VA	51	Nurse Practitioner	S	Paroxetine Hcl	Paroxetine Hcl	57	77	2310	511.2			42	54	417.01	1620	*
1861811093	Coffey	Carl	Whitley City	KY	21	Nurse Practitioner	S	Paroxetine Hcl	Paroxetine Hcl	12	22	660	128.96		#					*
1861812984	Polach	Patrick	Turlock	CA	6	Family Practice	S	Paroxetine Hcl	Paroxetine Hcl	16	28	840	119.63			16	28	119.63	840	*
1861815011	Salamack	Anja	Albany	NY	36	Nurse Practitioner	S	Paroxetine Hcl	Paroxetine Hcl	20	32	940	379.95		#					*
1861815607	Kaur	Inderjeet	Kansas City	MO	29	Psychiatry	S	Paroxetine Hcl	Paroxetine Hcl	29	39	1137	286.69			15	15	46.34	450	*
1861817090	Butler	Amanda	Salem	OR	41	Physician Assistant	S	Paroxetine Hcl	Paroxetine Hcl	19	27.1	800	259.15			0	0	0	0	#
1861817934	Tuazon	Homer	Las Vegas	NV	32	Nurse Practitioner	S	Paroxetine Hcl	Paroxetine Hcl	13	13	367	246.81			13	13	246.81	367	*
1861818437	Fisher	Heidie	Madisonville	TN	47	Physician Assistant	S	Paroxetine Hcl	Paroxetine Hcl	43	85	2550	675.51			27	45	424.42	1350	*
1861819781	Fernander	Lowell	Eaton Rapids	MI	26	Internal Medicine	S	Paroxetine Hcl	Paroxetine Hcl	12	30	884	95.71		*					*
1861820243	Nodal	Reinaldo	Asheboro	NC	37	Physician Assistant	S	Paroxetine Hcl	Paroxetine Hcl	19	35	1050	260.08			19	35	260.08	1050	*
1861821837	Fairbank	Julia	Lander	WY	56	Physician Assistant	S	Paroxetine Hcl	Paroxetine Hcl	23	41	1228	186.63		*					*
1861821985	England	Jason	Richland	WA	53	Nurse Practitioner	S	Paroxetine Hcl	Paroxetine Hcl	11	21	630	169.48		*					*
1861822769	Tran	Bach-Cuc	Houston	TX	48	Physician Assistant	S	Paroxetine Hcl	Paroxetine Hcl	15	25	750	44.14		*					*
1861822983	Lussier	Eric	Plantsville	CT	9	Physician Assistant	S	Paroxetine Hcl	Paroxetine Hcl	22	60	1800	432.76		#					*
1861824815	Ray	Lindsey	Jacksonville	FL	12	Nurse Practitioner	S	Paroxetine Hcl	Paroxetine Hcl	25	69	2070	596.42		#					*
1861826190	Parnell	Carissa	Anderson	SC	45	Nurse Practitioner	S	Paroxetine Hcl	Paroxetine Hcl	35	35	1050	243.34			35	35	243.34	1050	*
1861826273	Klein	Jill	Chilton	WI	55	Nurse Practitioner	S	Paroxetine Hcl	Paroxetine Hcl	26	78	2340	522.19		#					*
1861826968	Williams	Ladonna	Portageville	MO	29	Nurse Practitioner	S	Paroxetine Hcl	Paroxetine Hcl	59	59	1126	354.44		*					*
1861829392	Kapoor	Kalvin	Tamarac	FL	12	Psychiatry	S	Paroxetine Hcl	Paroxetine Hcl	14	16	441	148.99			14	16	148.99	441	*
1861830408	Coleman	Kiona	Hawkins	TX	48	Family Practice	S	Paroxetine Hcl	Paroxetine Hcl	34	94	2820	667.36	11	#					*
1861831497	Reiner	Alexander	Pickerington	OH	39	Family Practice	S	Paroxetine Hcl	Paroxetine Hcl	18	50	1486	511.29		#					*
1861831711	Cannon	Jennifer	Santa Rosa	CA	6	Psychiatry & Neurology	T	Paroxetine Hcl	Paroxetine Hcl	11	23.3	682	176.96		*					*
1861831786	Bohnsack	Pandora	Oregon	OH	39	Nurse Practitioner	S	Paroxetine Hcl	Paroxetine Hcl	34	75	2250	537.89	12		20	53	258.1	1590	*
1861832156	Stanfa	Charles	Philadelphia	PA	42	Psychiatry	S	Paroxetine Hcl	Paroxetine Hcl	70	108	3225	628.95	11	*					*
1861835035	King	Nathan	Kealakekua	HI	15	Internal Medicine	S	Paroxetine Hcl	Paroxetine Hcl	12	36	1080	203.13		*					*
1861835290	Johnson	Laura	Bardstown	KY	21	Nurse Practitioner	S	Paroxetine Hcl	Paroxetine Hcl	17	25	732	177.9			17	25	177.9	732	*
1861836058	Abraham	Vidthya	Madison	WI	55	Internal Medicine	S	Paroxetine Hcl	Paroxetine Hcl	12	36	1080	212.66			12	36	212.66	1080	*
1861837114	Provost	Elizabeth	Gastonia	NC	37	Family Practice	S	Paroxetine Hcl	Paroxetine Hcl	20	42	1260	238.89			20	42	238.89	1260	*
1861837361	Brownell	Brandon	West Seneca	NY	36	Family Practice	S	Paroxetine Hcl	Paroxetine Hcl	19	49	1470	566.5		*					*
1861838245	Nguyen	Vu Thu	Wichita	KS	20	Family Practice	S	Paroxetine Hcl	Paroxetine Hcl	11	11	330	48.24			11	11	48.24	330	*
1861838922	Macnealy	Mark	Dayton	OH	39	Psychiatry & Neurology	T	Paroxetine Hcl	Paroxetine Hcl	12	14	415	89.69		#					*
1861839151	Buenrostro	Jose	Atwater	CA	6	Family Practice	S	Paroxetine Hcl	Paroxetine Hcl	21	31	930	197.88			21	31	197.88	930	*
1861839623	Haack	Hilary	Millsboro	DE	10	Family Practice	S	Paroxetine Hcl	Paroxetine Hcl	20	52	1560	377.67			20	52	377.67	1560	*
1861840803	Baza	Jonathan	Lumberton	NC	37	Family Practice	S	Paroxetine Hcl	Paroxetine Hcl	15	40	1200	210.02			15	40	210.02	1200	*
1861841884	Rials	Kimberly	Zwolle	LA	22	Nurse Practitioner	S	Paroxetine Hcl	Paroxetine Hcl	13	37	1110	289.98		*					*
1861843831	Ward	Chloe	Little Rock	AR	5	Nurse Practitioner	S	Paroxetine Hcl	Paroxetine Hcl	13	20	600	155.73		*					*
1861845455	Vyas	Priya	Webster	NY	36	Physician Assistant	S	Paroxetine Hcl	Paroxetine Hcl	94	220	6600	1359.69	30	#					#
1861849549	Dayhuff	Amber	Butte	MT	30	Nurse Practitioner	S	Paroxetine Hcl	Paroxetine Hcl	13	13	386	100.86			0	0	0	0	#
1861849820	Fraley	Colleen	Greendale	WI	55	Nurse Practitioner	S	Paroxetine Hcl	Paroxetine Hcl	12	28	840	183.63			12	28	183.63	840	*
1861851602	Njei	Emelda	Baltimore	MD	24	Nurse Practitioner	S	Paroxetine Hcl	Paroxetine Hcl	17	17	510	101.16		*					*
1861852725	Hamrick	Denise	Webster Springs	WV	54	Nurse Practitioner	S	Paroxetine Hcl	Paroxetine Hcl	13	33	990	353.81		#					*
1861858599	Truesdell	Shelly	Flemingsburg	KY	21	Nurse Practitioner	S	Paroxetine Hcl	Paroxetine Hcl	17	23	690	79.9		#					*
1861860017	Leone	Michael	Jefferson Hills	PA	42	Physician Assistant	S	Paroxetine Hcl	Paroxetine Hcl	14	22	660	122.89		#					*
1861860256	Seibert	Toni	Columbus	NJ	34	Nurse Practitioner	S	Paroxetine Hcl	Paroxetine Hcl	25	51	1530	269.55			25	51	269.55	1530	*
1861860611	Wilson-Porter	Akisha	Brentwood	NY	36	Nurse Practitioner	S	Paroxetine Hcl	Paroxetine Hcl	16	30	900	89.41		#					*
1861861296	Dadi	Katie	Louisville	KY	21	Nurse Practitioner	S	Paroxetine Hcl	Paroxetine Hcl	23	29	866	171.2			23	29	171.2	866	*
1861864415	Macdonald	Stephanie	Bismarck	ND	38	Nurse Practitioner	S	Paroxetine Hcl	Paroxetine Hcl	16	16	468	143.05			0	0	0	0	#
1861865750	Clayton	Meghan	Lavale	MD	24	Nurse Practitioner	S	Paroxetine Hcl	Paroxetine Hcl	17	45	1350	179.39		#					*
1861867798	Gray	Holly	Paris	KY	21	Nurse Practitioner	S	Paroxetine Hcl	Paroxetine Hcl	114	114.3	3247	826.76	11		34	34.1	181.09	949	*
1861868531	Cooper	Katherine	Claremont	NH	33	Nurse Practitioner	S	Paroxetine Hcl	Paroxetine Hcl	20	40	1200	260.8		#					*
1861868580	Morris	Chelsie	Norton Shores	MI	26	Physician Assistant	S	Paroxetine Hcl	Paroxetine Hcl	28	72	2144	546.1		#					*
1861869703	Ngalame	Jackline	Canton	NY	36	Nurse Practitioner	S	Paroxetine Hcl	Paroxetine Hcl	19	19	547	78.75		#					*
1861869752	Deel	Heather	Frenchburg	KY	21	Nurse Practitioner	S	Paroxetine Hcl	Paroxetine Hcl	38	74.3	2228	467.27	12	#					*
1861869802	Liu	Connie	Vancouver	WA	53	Nurse Practitioner	S	Paroxetine Hcl	Paroxetine Hcl	21	23	674	211.12		#					*
1861870776	Sauter	Sarah	New Ulm	MN	27	Physician Assistant	S	Paroxetine Hcl	Paroxetine Hcl	12	36	1080	176.89		#					*
1861871857	Roe	Crystal	Garland	TX	48	Family Practice	S	Paroxetine Hcl	Paroxetine Hcl	14	33	960	159.48			14	33	159.48	960	*
1861871949	Simon	Ashley	Slidell	LA	22	Family Practice	S	Paroxetine Hcl	Paroxetine Hcl	31	81	2430	639.41		#					*
1861873804	Patel	Pranav	Moses Lake	WA	53	Family Practice	S	Paroxetine Hcl	Paroxetine Hcl	12	21	630	280.56		*					*
1861874059	Ash	Catherine	Saint Louis	MO	29	Internal Medicine	S	Paroxetine Hcl	Paroxetine Hcl	14	34	1020	230.65			14	34	230.65	1020	*
1861874182	Crawford	Ali	Potts Camp	MS	28	Nurse Practitioner	S	Paroxetine Hcl	Paroxetine Hcl	12	16	480	117.69			12	16	117.69	480	*
1861874190	Rodriguez	Amanda	Muskegon	MI	26	Family Practice	S	Paroxetine Hcl	Paroxetine Hcl	12	24	700	208.69			12	24	208.69	700	*
1861874703	Drotar	Sully	Temple	TX	48	Internal Medicine	S	Paroxetine Hcl	Paroxetine Hcl	25	57	1710	630.65		#					*
1861874729	Dunn	Irene	El Paso	TX	48	Nurse Practitioner	S	Paroxetine Hcl	Paroxetine Hcl	23	25	750	236.77		*					*
1861879462	Greiling	Heather	Wautoma	WI	55	Nurse Practitioner	S	Paroxetine Hcl	Paroxetine Hcl	14	38	1140	296.81		*					*
1861879900	Shi	Xiaojing	Cleveland	OH	39	Psychiatry	S	Paroxetine Hcl	Paroxetine Hcl	18	34	1020	212.94		#					*
1861880221	Skinner	Elizabeth	Kuttawa	KY	21	Nurse Practitioner	S	Paroxetine Hcl	Paroxetine Hcl	17	39	1148	173.04		#					*
1861882920	Johnson	Patricia	Breaux Bridge	LA	22	Nurse Practitioner	S	Paroxetine Hcl	Paroxetine Hcl	36	52	1560	188.54			36	52	188.54	1560	*
1861883290	Lee	Bethany	Stanford	KY	21	Physician Assistant	S	Paroxetine Hcl	Paroxetine Hcl	15	26	756	101.72		*					*
1861884132	Hernandez Silerio	Gloria	Chula Vista	CA	6	Nurse Practitioner	S	Paroxetine Hcl	Paroxetine Hcl	80	142	4260	1202.49	19	#					#
1861885832	Turley	Shounda	Jay	OK	40	Nurse Practitioner	S	Paroxetine Hcl	Paroxetine Hcl	12	26	780	237.49		*					*
1861886327	Quasim	Hina	Reno	NV	32	Family Practice	S	Paroxetine Hcl	Paroxetine Hcl	18	48	1440	208.81			18	48	208.81	1440	*
1861886335	Sharma	Teresa	Indianapolis	IN	18	Family Practice	S	Paroxetine Hcl	Paroxetine Hcl	38	84	2497	648.65		#					*
1861888133	Rasberry	Ronald	Port St Lucie	FL	12	Family Practice	S	Paroxetine Hcl	Paroxetine Hcl	43	121	3630	984.2	18		43	121	984.2	3630		18
1861889024	Stritzke	Andrew	Missoula	MT	30	Family Practice	S	Paroxetine Hcl	Paroxetine Hcl	19	29	824	157.14		*					*
1861889214	Bonds	Annie	Williamston	NC	37	Nurse Practitioner	S	Paroxetine Hcl	Paroxetine Hcl	39	62	1860	397.31			16	39	285.12	1170	*
1861890030	Lakin	Lynsey	Pomona	CA	6	Nurse Practitioner	S	Paroxetine Hcl	Paroxetine Hcl	13	19	570	149.17		*					*
1861890337	Burch	Megan	Owensboro	KY	21	Nurse Practitioner	S	Paroxetine Hcl	Paroxetine Hcl	13	17	510	75.57			13	17	75.57	510	*
1861892333	Michael	Hassanatu	Mesquite	TX	48	Nurse Practitioner	S	Paroxetine Hcl	Paroxetine Hcl	87	97	2910	610.59	16		20	20	145.55	600	*
1861893620	Starr	Emily	Gwinn	MI	26	Nurse Practitioner	S	Paroxetine Hcl	Paroxetine Hcl	12	22	660	151.9			12	22	151.9	660	*
1861896532	Hammond	Rebecca	White Plains	NY	36	Nurse Practitioner	S	Paroxetine Hcl	Paroxetine Hcl	18	18	350	122.75			18	18	122.75	350	*
1861899429	Lucaj	Bernette	New York	NY	36	Student in an Organized Health Care Education/Training Program	T	Paroxetine Hcl	Paroxetine Hcl	51	53	1590	329.08	14		25	25	197.1	750	*
1861899932	Kimani	Joseph	South Plainfield	NJ	34	Nurse Practitioner	S	Paroxetine Hcl	Paroxetine Hcl	11	11	330	140.47			0	0	0	0	#
1861900102	Sennett	Sheila	Branford	CT	9	Physician Assistant	S	Paroxetine Hcl	Paroxetine Hcl	11	23	690	353.64			11	23	353.64	690	*
1861901712	Patel	Anish	Glendale	AZ	4	Physician Assistant	S	Paroxetine Hcl	Paroxetine Hcl	31	55	1554	359.25			16	34	235.78	1020	*
1861902439	Turner	Danielle	Elysburg	PA	42	Physician Assistant	S	Paroxetine Hcl	Paroxetine Hcl	19	47	1387	303.57		#					*
1861902942	Cunningham	Megan	Allentown	PA	42	Physician Assistant	S	Paroxetine Hcl	Paroxetine Hcl	22	60	1800	525.29		#					*
1861903809	Parker	Matthew	Mesa	AZ	4	Physician Assistant	S	Paroxetine Hcl	Paroxetine Hcl	29	45	1350	262.08			29	45	262.08	1350	*
1861905416	Cox	Kasey	Lake Havasu City	AZ	4	Nurse Practitioner	S	Paroxetine Hcl	Paroxetine Hcl	19	41	1230	315.03		#					*
1861913899	Norton	Hilary	Tinley Park	IL	17	Family Practice	S	Paroxetine Hcl	Paroxetine Hcl	17	31	910	183.41		*					*
1861914699	Wells	Chelsea	Belmont	MS	28	Nurse Practitioner	S	Paroxetine Hcl	Paroxetine Hcl	11	29	870	351.4			11	29	351.4	870	*
1861915266	Vasquez	Alicia	Round Rock	TX	48	Nurse Practitioner	S	Paroxetine Hcl	Paroxetine Hcl	18	22	644	276.43		*					*
1861915290	Macapinlac	Maria Rita	Elmira	NY	36	Nurse Practitioner	S	Paroxetine Hcl	Paroxetine Hcl	12	18	540	256.44			0	0	0	0	#
1861915357	Budanov	Krista	Garrettsville	OH	39	Nurse Practitioner	S	Paroxetine Hcl	Paroxetine Hcl	13	39	1170	218.42			13	39	218.42	1170	*
1861916421	Schneider	Jill	Topeka	KS	20	Nurse Practitioner	S	Paroxetine Hcl	Paroxetine Hcl	11	11	304	71.94			11	11	71.94	304	*
1861916751	Reitz	Wendy	Belleair	FL	12	Nurse Practitioner	S	Paroxetine Hcl	Paroxetine Hcl	26	76	2280	676.01	12		12	34	200.33	1020	*
1861917080	Kaminski	Michela	Orchard Park	NY	36	Physician Assistant	S	Paroxetine Hcl	Paroxetine Hcl	14	14	420	82.59			14	14	82.59	420	*
1861918344	Davenport	Lisa	Lubbock	TX	48	Nurse Practitioner	S	Paroxetine Hcl	Paroxetine Hcl	62	62.7	1878	632.38		*					*
1861918476	Shenk Koontz	Peter	Goshen	IN	18	Nurse Practitioner	S	Paroxetine Hcl	Paroxetine Hcl	12	20	600	287.81		*					*
1861918948	Wan	Stella	Chino Hills	CA	6	Nurse Practitioner	S	Paroxetine Hcl	Paroxetine Hcl	27	33	989	241.7			27	33	241.7	989	*
1861920514	Kurulgan	Jennifer	Staten Island	NY	36	Nurse Practitioner	S	Paroxetine Hcl	Paroxetine Hcl	11	23	690	169.75		*					*
1861922676	Robertson	Ashleigh	Granbury	TX	48	Nurse Practitioner	S	Paroxetine Hcl	Paroxetine Hcl	13	27	810	258.31			13	27	258.31	810	*
1861925497	Mcnamara	James	Hopkinsville	KY	21	Family Practice	S	Paroxetine Hcl	Paroxetine Hcl	12	14	420	51.08		*					*
1861926198	Luc	Talia	Brawley	CA	6	Nurse Practitioner	S	Paroxetine Hcl	Paroxetine Hcl	14	22	660	132.1		*					*
1861926685	Lawter	Heather	Inman	SC	45	Nurse Practitioner	S	Paroxetine Hcl	Paroxetine Hcl	15	43	1261	314.66		*					*
1861926842	Lambert	Brittany	Scottsboro	AL	1	Nurse Practitioner	S	Paroxetine Hcl	Paroxetine Hcl	23	31	930	140.04		#					*
1861927634	Chandler	Travis	Burley	ID	16	Nurse Practitioner	S	Paroxetine Hcl	Paroxetine Hcl	12	12	360	40.66			12	12	40.66	360	*
1861928244	Schnurbusch	Gina	Chesterfield	MO	29	Nurse Practitioner	S	Paroxetine Hcl	Paroxetine Hcl	14	42	1260	425.45			14	42	425.45	1260	*
1861928491	Murk	Alexis	Pittsfield	IL	17	Nurse Practitioner	S	Paroxetine Hcl	Paroxetine Hcl	12	20	600	72.61			12	20	72.61	600	*
1861929234	Culpepper	Meagan	Tyler	TX	48	Nurse Practitioner	S	Paroxetine Hcl	Paroxetine Hcl	23	27	810	127.13		#					*
1861929424	Osdana	Abigail	New Milford	NJ	34	Nurse Practitioner	S	Paroxetine Hcl	Paroxetine Hcl	12	22	560	187.22			12	22	187.22	560	*
1861931032	Larsen	Jodi	Palm Bay	FL	12	Nurse Practitioner	S	Paroxetine Hcl	Paroxetine Hcl	11	29	870	209.22		*					*
1861933061	Reynolds	Daniel	New York	NY	36	Psychiatry	S	Paroxetine Hcl	Paroxetine Hcl	12	12	180	43.25			0	0	0	0	#
1861934184	Sturdivant	Victoria	Water Valley	MS	28	Nurse Practitioner	S	Paroxetine Hcl	Paroxetine Hcl	14	32	960	162.24		#					*
1861935058	Smith	Cortney	Washington	PA	42	Nurse Practitioner	S	Paroxetine Hcl	Paroxetine Hcl	23	41	1230	418.28			12	28	332.27	840	*
1861938623	Metu	Erica	Los Angeles	CA	6	Nurse Practitioner	S	Paroxetine Hcl	Paroxetine Hcl	36	36.1	1082	199.28		#					*
1861940090	Mcgroarty	Jessica	Danbury	CT	9	Nurse Practitioner	S	Paroxetine Hcl	Paroxetine Hcl	32	50	1492	372.17		*					*
1861942120	Williams	Jaclyn	Carlisle	PA	42	Physician Assistant	S	Paroxetine Hcl	Paroxetine Hcl	15	45	1350	179.64			15	45	179.64	1350	*
1861945743	Hanson	Brent	Duluth	MN	27	Nurse Practitioner	S	Paroxetine Hcl	Paroxetine Hcl	44	44	1232	653.91		#					*
1861948119	Slone	Jessica	Frankfort	KY	21	Nurse Practitioner	S	Paroxetine Hcl	Paroxetine Hcl	11	19	570	64.24		*					*
1861948218	Kamel	Antonio	Brooklyn	NY	36	Physician Assistant	S	Paroxetine Hcl	Paroxetine Hcl	12	15	450	115.38		*					*
1861948952	Gove	Samantha	Sacramento	CA	6	Nurse Practitioner	S	Paroxetine Hcl	Paroxetine Hcl	12	28.5	855	233.7			12	28.5	233.7	855	*
1861957037	Gold	Michael	Traverse City	MI	26	Nurse Practitioner	S	Paroxetine Hcl	Paroxetine Hcl	19	19	570	170.65			19	19	170.65	570	*
1861959454	Groys	Yevgeniy	Brooklyn	NY	36	Nurse Practitioner	S	Paroxetine Hcl	Paroxetine Hcl	44	44	1320	260.96		*					*
1861961583	Lindsey	Bobby	Anson	TX	48	Nurse Practitioner	S	Paroxetine Hcl	Paroxetine Hcl	16	16	480	197.45		#					*
1861961930	Hill	Kimberly	T Or C	NM	35	Nurse Practitioner	S	Paroxetine Hcl	Paroxetine Hcl	16	46	1380	369.59		#					*
1861962045	Rivers	Jennifer	Austin	MN	27	Nurse Practitioner	S	Paroxetine Hcl	Paroxetine Hcl	29	83	2464	334.84		#					*
1861966277	Johnson	Amy	Spring	TX	48	Nurse Practitioner	S	Paroxetine Hcl	Paroxetine Hcl	18	46.7	1402	258.16		#					*
1861968026	Lindsey	Brianna	Mentor	OH	39	Nurse Practitioner	S	Paroxetine Hcl	Paroxetine Hcl	13	29	870	119.37			13	29	119.37	870	*
1861969552	Everett	Monyetta	Hernando	MS	28	Nurse Practitioner	S	Paroxetine Hcl	Paroxetine Hcl	23	37	1110	363.67		#					*
1861969859	Green	Claretta	St Matthews	SC	45	Nurse Practitioner	S	Paroxetine Hcl	Paroxetine Hcl	16	16	411	265.43		#					*
1861971756	Eugene	Madeleine	Manalapan	NJ	34	Nurse Practitioner	S	Paroxetine Hcl	Paroxetine Hcl	83	101	2974	972.68	12		20	38	308.9	1140	*
1861974024	Guillen	Fernando	Anthony	NM	35	Nurse Practitioner	S	Paroxetine Hcl	Paroxetine Hcl	18	19	570	196.66		*					*
1861974495	Wadlington	Jeanie	Trenton	KY	21	Nurse Practitioner	S	Paroxetine Hcl	Paroxetine Hcl	16	30	900	138.63		*					*
1861979106	Porras	Jacqueline	Miami	FL	12	Nurse Practitioner	S	Paroxetine Er	Paroxetine Hcl	11	12	360	472.6			11	12	472.6	360	*
1861979783	Duran	Eva	Phoenix	AZ	4	Nurse Practitioner	S	Paroxetine Er	Paroxetine Hcl	11	11	318	1552.09			11	11	1552.09	318	*
1861980864	Allen	Shaina	Cleveland	OH	39	Nurse Practitioner	S	Paroxetine Hcl	Paroxetine Hcl	17	19	570	73.79		#					*
1861984668	Cataldie	Christopher	Clinton	LA	22	Nurse Practitioner	S	Paroxetine Hcl	Paroxetine Hcl	17	25	750	234.11			0	0	0	0	#
1861985657	Black	Robert	Meadville	PA	42	Physician Assistant	S	Paroxetine Hcl	Paroxetine Hcl	66	95.3	2841	816.53	15		22	51.3	386.83	1539	*
1861988537	Elliott	Gayle	Pineville	LA	22	Nurse Practitioner	S	Paroxetine Hcl	Paroxetine Hcl	17	43	1290	150.17		*					*
1861989352	Ghumman	Usman	Baltimore	MD	24	Student in an Organized Health Care Education/Training Program	T	Paroxetine Hcl	Paroxetine Hcl	16	18	540	156.87		*					*
1861989733	Calhoun	Barbara	Hartsville	SC	45	Nurse Practitioner	S	Paroxetine Hcl	Paroxetine Hcl	20	25	746	325.67		#					*
1861989915	Conrad	Ashley	Lima	OH	39	Nurse Practitioner	S	Paroxetine Hcl	Paroxetine Hcl	22	60	1800	339.02		*					*
1861990228	Johnson	Monica	Mt Sterling	KY	21	Nurse Practitioner	S	Paroxetine Hcl	Paroxetine Hcl	13	15	427	118.06		#					*
1861990517	Nortman	Laura	Cincinnati	OH	39	Nurse Practitioner	S	Paroxetine Hcl	Paroxetine Hcl	21	35	1050	403.03			21	35	403.03	1050	*
1861994113	Garritson	Natasha	Toccoa	GA	13	Nurse Practitioner	S	Paroxetine Hcl	Paroxetine Hcl	13	13	360	69			13	13	69	360	*
1861999344	Street	Marcia	Newton	IL	17	Nurse Practitioner	S	Paroxetine Hcl	Paroxetine Hcl	27	43	1290	161.43			27	43	161.43	1290	*
1871000232	Butt	Farhana	Okeechobee	FL	12	Nurse Practitioner	S	Paroxetine Hcl	Paroxetine Hcl	24	28	840	187.41		#					*
1871004044	Pendleton	Robin	Red Bluff	CA	6	Nurse Practitioner	S	Paroxetine Hcl	Paroxetine Hcl	25	57	1710	289.71		#					*
1871005819	Deverell	Candace	Greencastle	PA	42	Nurse Practitioner	S	Paroxetine Hcl	Paroxetine Hcl	15	45	1350	276.62			15	45	276.62	1350	*
1871008821	Pratte	Nicole	Ludington	MI	26	Nurse Practitioner	S	Paroxetine Hcl	Paroxetine Hcl	12	30	886	183.35		*					*
1871009035	Munn	Rachel	Laurinburg	NC	37	Physician Assistant	S	Paroxetine Hcl	Paroxetine Hcl	14	18	540	185.22		#					*
1871011130	Christensen	Katie	Sacramento	CA	6	Physician Assistant	S	Paroxetine Hcl	Paroxetine Hcl	23	59	1770	337.25		#					*
1871011635	Stralow	Angela	Milledgeville	IL	17	Nurse Practitioner	S	Paroxetine Hcl	Paroxetine Hcl	15	25	750	225.28		#					*
1871011668	Weiss	Kirsten	Lancaster	PA	42	Nurse Practitioner	S	Paroxetine Hcl	Paroxetine Hcl	14	14	420	60.42			0	0	0	0	#
1871013383	Phan Cheng	Jenny	Oakland	CA	6	Nurse Practitioner	S	Paroxetine Hcl	Paroxetine Hcl	14	14.7	357	244.5			14	14.7	244.5	357	*
1871014019	Aboud	Abdulrahman	Lansing	MI	26	Family Practice	S	Paroxetine Hcl	Paroxetine Hcl	11	11	330	46.06			11	11	46.06	330	*
1871015370	Morris	Cheryl	South Glens Falls	NY	36	Nurse Practitioner	S	Paroxetine Hcl	Paroxetine Hcl	21	37	1084	286.05			21	37	286.05	1084	*
1871015453	Wilkinson	Ashley	Belmond	IA	19	Nurse Practitioner	S	Paroxetine Hcl	Paroxetine Hcl	13	19.2	572	106.73		*					*
1871016394	Montez	Nicol	Phoenix	AZ	4	Nurse Practitioner	S	Paroxetine Hcl	Paroxetine Hcl	21	21	628	258.72			21	21	258.72	628	*
1871017954	Spolec	Georgia	Lubbock	TX	48	Nurse Practitioner	S	Paroxetine Hcl	Paroxetine Hcl	12	36	1080	315.97		*					*
1871018663	Corapi	Jennifer	San Francisco	CA	6	Pharmacist	T	Paroxetine Hcl	Paroxetine Hcl	18	26	756	119.02		#					*
1871021543	Wilson	Susan	Des Moines	IA	19	Nurse Practitioner	S	Paroxetine Hcl	Paroxetine Hcl	11	11	330	68.37			0	0	0	0	#
1871021956	Dorta	Mileydys	Miami	FL	12	Nurse Practitioner	S	Paroxetine Hcl	Paroxetine Hcl	29	37	1110	137.03		#					*
1871026526	Tinglin	Patricia	Sacramento	CA	6	Nurse Practitioner	S	Paroxetine Hcl	Paroxetine Hcl	26	46	1380	409.29		*					*
1871030304	Coleman	Steven	Erie	PA	42	Internal Medicine	S	Paroxetine Hcl	Paroxetine Hcl	19	19	570	90.18		*					*
1871032003	Everhart	April	Hampton	AR	5	Nurse Practitioner	S	Paroxetine Hcl	Paroxetine Hcl	12	34	1020	119.18		*					*
1871034165	Price	Carrie	Heber Springs	AR	5	Nurse Practitioner	S	Paroxetine Hcl	Paroxetine Hcl	19	29	870	211.36		#					*
1871036319	Cothern	Stephanie	Vidalia	GA	13	Nurse Practitioner	S	Paroxetine Hcl	Paroxetine Hcl	16	30	900	290.13		#					*
1871037978	Robeck	Sara	Bloomington	MN	27	Physician Assistant	S	Paroxetine Hcl	Paroxetine Hcl	34	36.2	1058	414.15		*					*
1871038232	Reece	Jonathan	Brooklyn	NY	36	Nurse Practitioner	S	Paroxetine Hcl	Paroxetine Hcl	62	62	1860	472.93			14	14	53.03	420	*
1871038489	Smith	Maisha	Susanville	CA	6	Nurse Practitioner	S	Paroxetine Hcl	Paroxetine Hcl	26	40	1170	330.64			12	20	216.26	570	*
1871038638	Stinnett	Dana	Juneau	WI	55	Nurse Practitioner	S	Paroxetine Hcl	Paroxetine Hcl	12	36	1080	251.12			12	36	251.12	1080	*
1871041574	Swiler	Margaret	Draper	UT	49	Nurse Practitioner	S	Paroxetine Hcl	Paroxetine Hcl	14	24	720	79.54			14	24	79.54	720	*
1871041970	Nijjar	Nisha	Roseville	CA	6	Nurse Practitioner	S	Paroxetine Hcl	Paroxetine Hcl	15	21	606	203.71			15	21	203.71	606	*
1871042226	Mendheim	Logan	Helena	AL	1	Nurse Practitioner	S	Paroxetine Hcl	Paroxetine Hcl	29	33	990	540.05			11	15	115.98	450	*
1871042465	Blatt	Tracy	Elkins Park	PA	42	Internal Medicine	S	Paroxetine Hcl	Paroxetine Hcl	12	12	360	145.28			0	0	0	0	#
1871043729	Mendonsa	Crystal	Fall River	MA	25	Nurse Practitioner	S	Paroxetine Hcl	Paroxetine Hcl	14	14	385	145.44			14	14	145.44	385	*
1871046383	Daly England	Mary	Avon	CT	9	Nurse Practitioner	S	Paroxetine Hcl	Paroxetine Hcl	23	59	1770	489.45			23	59	489.45	1770	*
1871049098	Williams	Kirstin	Stephens	AR	5	Nurse Practitioner	S	Paroxetine Hcl	Paroxetine Hcl	14	22	660	209.31		*					*
1871051029	Burdon	Andrea	Newport	RI	44	Nurse Practitioner	S	Paroxetine Hcl	Paroxetine Hcl	33	58	1716	434.78	13	#					#
1871059873	Okonko	Ugochi	Lynwood	CA	6	Nurse Practitioner	S	Paroxetine Hcl	Paroxetine Hcl	12	12	360	47.66			0	0	0	0	#
1871059998	Bovino	Natalie	Blowing Rock	NC	37	Nurse Practitioner	S	Paroxetine Hcl	Paroxetine Hcl	18	30.2	907	138.28		#					*
1871062125	Nichols	Logan	Casa Grande	AZ	4	Physician Assistant	S	Paroxetine Hcl	Paroxetine Hcl	16	32	960	339		*					*
1871063701	Boyd	Brooke	Lisbon	OH	39	Nurse Practitioner	S	Paroxetine Hcl	Paroxetine Hcl	12	12	360	217.17			12	12	217.17	360	*
1871065649	Burk	Kathryn	Portland	OR	41	Physician Assistant	S	Paroxetine Hcl	Paroxetine Hcl	20	34	1020	206.2			20	34	206.2	1020	*
1871067157	Ofor	Chinedu	Baltimore	MD	24	Nurse Practitioner	S	Paroxetine Hcl	Paroxetine Hcl	61	62	1860	961.79			0	0	0	0	#
1871070797	Jennings	Emily	Springfield	IL	17	Nurse Practitioner	S	Paroxetine Er	Paroxetine Hcl	12	14	420	3818.39			0	0	0	0	#
1871070797	Jennings	Emily	Springfield	IL	17	Nurse Practitioner	S	Paroxetine Hcl	Paroxetine Hcl	37	45	1350	537.73			16	18	92.19	540	*
1871073528	Rounds	Valerie	Post Falls	ID	16	Nurse Practitioner	S	Paroxetine Hcl	Paroxetine Hcl	12	24	720	122.05			12	24	122.05	720	*
1871073882	Wahl	Rebecca	Cortland	NY	36	Nurse Practitioner	S	Paroxetine Hcl	Paroxetine Hcl	13	13	375	93.41			13	13	93.41	375	*
1871075465	Steele	Remington	Buckeye	AZ	4	Physician Assistant	S	Paroxetine Hcl	Paroxetine Hcl	14	20	600	219.24		*					*
1871076703	Hawkins	Emily	Metropolis	IL	17	Nurse Practitioner	S	Paroxetine Hcl	Paroxetine Hcl	19	21.4	642	388.46		*					*
1871076778	Winslow	Madeline	Hertford	NC	37	Nurse Practitioner	S	Paroxetine Hcl	Paroxetine Hcl	11	11	330	82.1			11	11	82.1	330	*
1871079624	Terpstra	Brittany	Gouverneur	NY	36	Physician Assistant	S	Paroxetine Hcl	Paroxetine Hcl	17	41	1193	426.5		*					*
1871079699	Fehrenbach	Rachel	Greenville	TX	48	Family Practice	S	Paroxetine Hcl	Paroxetine Hcl	14	42	1260	271.92			14	42	271.92	1260	*
1871082032	Severance	Lynne	Hamden	CT	9	Nurse Practitioner	S	Paroxetine Hcl	Paroxetine Hcl	13	13	368	165.82		#					*
1871086223	Hernandez Rivera	Nelmary	Juana Diaz	PR	72	General Practice	T	Paroxetine Hcl	Paroxetine Hcl	49	49	1446	315.96			37	37	257.76	1086	*
1871087312	Tumba	Jenny	Madison	WI	55	Student in an Organized Health Care Education/Training Program	T	Paroxetine Hcl	Paroxetine Hcl	16	16	448	123.04			0	0	0	0	#
1871088427	Vivanco	Lisa 'lee'	Renton	WA	53	Nurse Practitioner	S	Paroxetine Hcl	Paroxetine Hcl	44	46.4	1333	684.11		#					*
1871089508	Tiller	Makenzie	Hamlin	WV	54	Physician Assistant	S	Paroxetine Hcl	Paroxetine Hcl	15	37	1099	199.16			15	37	199.16	1099	*
1871095877	Lescouflair	Emmeline	Binghamton	NY	36	Psychiatry & Neurology	T	Paroxetine Er	Paroxetine Hcl	15	15	432	1427.95			15	15	1427.95	432	*
1871095877	Lescouflair	Emmeline	Binghamton	NY	36	Psychiatry & Neurology	T	Paroxetine Hcl	Paroxetine Hcl	16	22	660	274.66			0	0	0	0	#
1871099549	Champion	Christopher	Bedford	OH	39	Nurse Practitioner	S	Paroxetine Hcl	Paroxetine Hcl	14	22	633	197.73			14	22	197.73	633	*
1871123760	Camlin	Serena	West Reading	PA	42	Nurse Practitioner	S	Paroxetine Hcl	Paroxetine Hcl	14	14	420	52.32			0	0	0	0	#
1871126482	Pentlicki	Loretta	Centerville	TN	47	Nurse Practitioner	S	Paroxetine Hcl	Paroxetine Hcl	19	19.3	501	182.52			0	0	0	0	#
1871133728	Scott	Melissa	Eastover	SC	45	Nurse Practitioner	S	Paroxetine Hcl	Paroxetine Hcl	13	33	990	340.3		*					*
1871134387	Laney	Mitzi	Vashon	WA	53	Nurse Practitioner	S	Paroxetine Hcl	Paroxetine Hcl	11	13	390	68.65		*					*
1871137356	Messina	Shirley	Elizabeth	NJ	34	Nurse Practitioner	S	Paroxetine Hcl	Paroxetine Hcl	35	35	1050	292.54			0	0	0	0	#
1871140533	Napolitano	Gregory	New Baltimore	MI	26	Physician Assistant	S	Paroxetine Hcl	Paroxetine Hcl	26	26	780	127.41			0	0	0	0	#
1871141143	Lynch	Malinda	Golden Valley	MN	27	Nurse Practitioner	S	Paroxetine Hcl	Paroxetine Hcl	21	21	544	180.54			21	21	180.54	544	*
1871148387	Whitehorne	Hilary	Durham	NC	37	Nurse Practitioner	S	Paroxetine Hcl	Paroxetine Hcl	18	18	540	304.73			18	18	304.73	540	*
1871152439	Lapp	Marisa	Fort Wayne	IN	18	Nurse Practitioner	S	Paroxetine Hcl	Paroxetine Hcl	13	13	390	65.59		*					*
1871500041	Soltren	Rafael	Ossining	NY	36	Internal Medicine	S	Paroxetine Hcl	Paroxetine Hcl	13	39	1170	409.91			13	39	409.91	1170	*
1871500140	Maranto	Christie	Haughton	LA	22	Nurse Practitioner	S	Paroxetine Hcl	Paroxetine Hcl	14	42	1260	262.67		*					*
1871500363	Mac	Daljit	Agoura Hills	CA	6	Psychiatry	S	Paroxetine Hcl	Paroxetine Hcl	16	16	480	286.33		*					*
1871500553	Haugen	Jennifer	Mint Hill	NC	37	Physician Assistant	S	Paroxetine Hcl	Paroxetine Hcl	13	31	930	233.96			13	31	233.96	930	*
1871500926	Boud	Thomas	West Jordan	UT	49	Family Practice	S	Paroxetine Hcl	Paroxetine Hcl	11	33.7	1010	300.31		*					*
1871501338	Roy	Samer	West Monroe	LA	22	Internal Medicine	S	Paroxetine Hcl	Paroxetine Hcl	32	68	2024	498.19			18	52	395.68	1560	*
1871501825	Giokaris	Demetrios	Chicago	IL	17	Internal Medicine	S	Paroxetine Hcl	Paroxetine Hcl	44	91	2730	499.92	14	#					#
1871501874	Hammack	Mary	Plano	TX	48	Internal Medicine	S	Paroxetine Hcl	Paroxetine Hcl	33	97	2910	1219.06	12		33	97	1219.06	2910		12
1871502211	Jablonsky	Robert	Fresno	CA	6	Internal Medicine	S	Paroxetine Hcl	Paroxetine Hcl	30	36	1080	330.98		#					*
1871502658	Ford	Michael	Little Rock	AR	5	Family Practice	S	Paroxetine Hcl	Paroxetine Hcl	54	78	2317	601.69			54	78	601.69	2317	*
1871503086	Gillespie	Hilton	Hattiesburg	MS	28	Obstetrics & Gynecology	S	Paroxetine Hcl	Paroxetine Hcl	19	29	870	135.59		#					*
1871503342	Idahosa-Erese	Festus	Barstow	CA	6	Physician Assistant	S	Paroxetine Hcl	Paroxetine Hcl	17	27	810	410.57		*					*
1871503433	Robinson	Magda	San Bernandino	CA	6	Family Practice	S	Paroxetine Hcl	Paroxetine Hcl	23	43	1290	457.39			23	43	457.39	1290	*
1871503649	Norwood	Paul	Fresno	CA	6	Endocrinology	S	Paroxetine Hcl	Paroxetine Hcl	21	43	1290	321.2			21	43	321.2	1290	*
1871504969	Mcanallen	Terry	Las Vegas	NV	32	Family Practice	S	Paroxetine Hcl	Paroxetine Hcl	19	33	990	272.49		*					*
1871505313	Genser	Stuart	West Hartford	CT	9	Internal Medicine	S	Paroxetine Hcl	Paroxetine Hcl	14	32	960	310.37			14	32	310.37	960	*
1871505669	Fung-Cap	Ana	Evergreen Park	IL	17	Internal Medicine	S	Paroxetine Hcl	Paroxetine Hcl	31	41	1230	225.03			18	28	134.66	840	*
1871506089	Quryshi	Mir	Milwaukee	WI	55	Internal Medicine	S	Paroxetine Hcl	Paroxetine Hcl	48	48	417	196.37			48	48	196.37	417	*
1871506378	Castillo	Clarissa	San Ysidro	CA	6	Physician Assistant	S	Paroxetine Hcl	Paroxetine Hcl	35	79	2370	540.31			21	63	210.2	1890	*
1871506808	Gottlieb	Michael	Los Angeles	CA	6	Internal Medicine	S	Paroxetine Hcl	Paroxetine Hcl	30	36	1080	166.7		*					*
1871506907	Dempsey	Donna	Saint Petersburg	FL	12	Nurse Practitioner	S	Paroxetine Hcl	Paroxetine Hcl	25	29	870	96.22		#					*
1871507236	Santiago	Luis	Cicero	IL	17	Family Practice	S	Paroxetine Hcl	Paroxetine Hcl	17	45	1350	340.8			17	45	340.8	1350	*
1871507418	Boyle	Susan	Middletown	MD	24	Family Practice	S	Paroxetine Hcl	Paroxetine Hcl	21	51	1530	361.12			21	51	361.12	1530	*
1871507749	Wilhelm	Jennifer	Arden	NC	37	Internal Medicine	S	Paroxetine Hcl	Paroxetine Hcl	17	51	1530	361.47			17	51	361.47	1530	*
1871507939	Harris	Towanda	Peoria	IL	17	Family Practice	S	Paroxetine Hcl	Paroxetine Hcl	22	36	1080	187.21		#					*
1871507954	Schlueter	Jeffrey	Glenwood	MN	27	Family Practice	S	Paroxetine Hcl	Paroxetine Hcl	20	20	588	82.76			20	20	82.76	588	*
1871508549	Warman	Poonam	Ocala	FL	12	Internal Medicine	S	Paroxetine Hcl	Paroxetine Hcl	22	54	1620	391.49			22	54	391.49	1620	*
1871509547	Quintana	Maria	Miami	FL	12	General Practice	S	Paroxetine Hcl	Paroxetine Hcl	19	57	1710	626.16			19	57	626.16	1710	*
1871509851	Nguyen	Khanh	Tacoma	WA	53	Family Practice	S	Paroxetine Hcl	Paroxetine Hcl	48	86	2580	781.58			34	70	636.83	2100	*
1871510396	Lieu	Charles	Saint Louis	MO	29	Internal Medicine	S	Paroxetine Hcl	Paroxetine Hcl	36	84	2520	267.86		#					*
1871510669	Lieux	T	Baton Rouge	LA	22	Internal Medicine	S	Paroxetine Hcl	Paroxetine Hcl	67	135.7	3995	573.5	16		67	135.7	573.5	3995		16
1871511162	Lyons	Andrew	Bronx	NY	36	Internal Medicine	S	Paroxetine Hcl	Paroxetine Hcl	18	18	504	163.45			18	18	163.45	504	*
1871511295	Carls	Jeffrey	Lake Havasu City	AZ	4	Family Practice	S	Paroxetine Hcl	Paroxetine Hcl	36	95	2850	390.08	16	#					#
1871511519	Spoerl	Margaret	Mequon	WI	55	Internal Medicine	S	Paroxetine Hcl	Paroxetine Hcl	24	55.3	1658	637.8			24	55.3	637.8	1658	*
1871511873	Reed	Michael	Athens	OH	39	Family Practice	S	Paroxetine Hcl	Paroxetine Hcl	23	31	929	204.28			0	0	0	0	#
1871511980	Crim	Monica	La Harpe	IL	17	Nurse Practitioner	S	Paroxetine Hcl	Paroxetine Hcl	35	41	1214	666.16		#					*
1871512269	Malone	Amanda	Arnold	MD	24	Family Practice	S	Paroxetine Hcl	Paroxetine Hcl	16	48	1440	327.62			16	48	327.62	1440	*
1871512376	Ahmed	Jamil	Indiana	PA	42	Internal Medicine	S	Paroxetine Hcl	Paroxetine Hcl	45	67	1914	649.67		#					*
1871512509	Olson	Eric	Midland	TX	48	Psychiatry	S	Paroxetine Er	Paroxetine Hcl	12	12	360	1237.76			12	12	1237.76	360	*
1871512509	Olson	Eric	Midland	TX	48	Psychiatry	S	Paroxetine Hcl	Paroxetine Hcl	15	15	450	94.77			15	15	94.77	450	*
1871512749	Liu	Wu	El Monte	CA	6	Internal Medicine	S	Paroxetine Hcl	Paroxetine Hcl	41	41	1044	181.08		#					*
1871512863	Grose	Wendy	Los Alamitos	CA	6	Nurse Practitioner	S	Paroxetine Hcl	Paroxetine Hcl	15	21	630	132.1			15	21	132.1	630	*
1871512970	Shaktawat	Janmejay	Lady Lake	FL	12	Internal Medicine	S	Paroxetine Hcl	Paroxetine Hcl	96	268	8020	2550.56	26	#					#
1871513002	Sandhu	Gary	Pomona	CA	6	Internal Medicine	S	Paroxetine Hcl	Paroxetine Hcl	25	25.4	738	181.96		#					*
1871513077	Usborne	Paul	Covina	CA	6	Family Practice	S	Paroxetine Hcl	Paroxetine Hcl	16	36	1080	252.27			16	36	252.27	1080	*
1871513143	Amador	Alcides	Mission	TX	48	Internal Medicine	S	Paroxetine Hcl	Paroxetine Hcl	22	46	1380	223.34			22	46	223.34	1380	*
1871513408	Simons	Victor	Canovanas	PR	72	General Practice	T	Paroxetine Hcl	Paroxetine Hcl	31	31	930	237.85		#					*
1871513697	Meshulam	Joel	Baltimore	MD	24	Internal Medicine	S	Paroxetine Hcl	Paroxetine Hcl	13	39	1170	412.22			13	39	412.22	1170	*
1871513986	Underwood	Gregory	Charlotte	NC	37	Internal Medicine	S	Paroxetine Hcl	Paroxetine Hcl	24	50	1500	345		#					*
1871514562	Galanter	Noreen	Arlington Heights	IL	17	Internal Medicine	S	Paroxetine Hcl	Paroxetine Hcl	11	33	990	115.41			11	33	115.41	990	*
1871516336	Irvin	John	Mountain View	AR	5	Family Practice	S	Paroxetine Hcl	Paroxetine Hcl	157	195	5850	1338.95	21		70	106	528.35	3180	#
1871516385	Heflin	Linda	Stephenville	TX	48	Family Practice	S	Paroxetine Hcl	Paroxetine Hcl	13	29	870	89.61			13	29	89.61	870	*
1871516880	Patterson	Frederick	Newport News	VA	51	Neurology	S	Paroxetine Hcl	Paroxetine Hcl	16	22	660	206.64			16	22	206.64	660	*
1871516898	Ring	David	Pryor	OK	40	Family Practice	S	Paroxetine Hcl	Paroxetine Hcl	65	119	3570	1060.46	14		41	79	786.61	2370	*
1871517144	Weber	Scott	New York	NY	36	Internal Medicine	S	Paroxetine Hcl	Paroxetine Hcl	16	26	780	346.81			16	26	346.81	780	*
1871517169	Harmening	Ronald	Pendleton	IN	18	Internal Medicine	S	Paroxetine Hcl	Paroxetine Hcl	21	61	1830	352.99		#					*
1871517342	Diaz	Josephine	Suffield	CT	9	Physician Assistant	S	Paroxetine Hcl	Paroxetine Hcl	23	57	1710	758.06			23	57	758.06	1710	*
1871517706	Higgins	Janet	Mason	OH	39	Internal Medicine	S	Paroxetine Hcl	Paroxetine Hcl	11	19.5	585	192.91		*					*
1871517862	Kirkpatrick	Michael	Quincy	IL	17	Family Practice	S	Paroxetine Hcl	Paroxetine Hcl	12	36	1080	104.27			12	36	104.27	1080	*
1871517920	Mcgowan	John	Trinity	FL	12	Physician Assistant	S	Paroxetine Hcl	Paroxetine Hcl	14	28.2	845	136.37			14	28.2	136.37	845	*
1871518076	Hayes	Shawn	Lynchburg	VA	51	Internal Medicine	S	Paroxetine Hcl	Paroxetine Hcl	20	42	1256	306.09			20	42	306.09	1256	*
1871518217	Tran	Dung	Yuba City	CA	6	Internal Medicine	S	Paroxetine Hcl	Paroxetine Hcl	52	130	3900	939.11	12		52	130	939.11	3900		12
1871518381	Clements	Hana	Lakeland	FL	12	Internal Medicine	S	Paroxetine Hcl	Paroxetine Hcl	15	40.5	1195	242.11		*					*
1871518787	Bunyi	Patrick	Jacksonville	FL	12	Family Practice	S	Paroxetine Hcl	Paroxetine Hcl	26	44	1320	363.85		#					*
1871519090	Naismith	Robert	Saint Louis	MO	29	Neurology	S	Paroxetine Hcl	Paroxetine Hcl	11	29	870	371.47		*					*
1871519447	Ablin	Idalia	Bakersfield	CA	6	Nurse Practitioner	S	Paroxetine Hcl	Paroxetine Hcl	44	44	1320	301.18		#					*
1871519629	White	Margaret	Norcross	GA	13	Internal Medicine	S	Paroxetine Hcl	Paroxetine Hcl	45	47	460	341.84			25	27	258.44	321	*
1871519660	Miller	Stephen	Peterstown	WV	54	Family Practice	S	Paroxetine Hcl	Paroxetine Hcl	22	54	1620	240.66		#					*
1871520023	Belue	James	Ruston	LA	22	Family Practice	S	Paroxetine Hcl	Paroxetine Hcl	43	43	1290	359.29			27	27	261.28	810	*
1871520049	Rosett	Glenn	Nesconset	NY	36	Internal Medicine	S	Paroxetine Hcl	Paroxetine Hcl	13	39	1170	135.46		*					*
1871520528	Taylor	Bridgett	Douglas	GA	13	Family Practice	S	Paroxetine Hcl	Paroxetine Hcl	15	21	630	245.82		#					*
1871520577	Morris	James	Rusk	TX	48	Family Practice	S	Paroxetine Hcl	Paroxetine Hcl	162	193	4900	1675.33	25		118	131	1183.76	3485	#
1871520700	Monserrate	Nicole	Delmar	NY	36	Internal Medicine	S	Paroxetine Hcl	Paroxetine Hcl	43	109	3270	504.65	11	#					*
1871520726	Danielyan	Nouneh	Los Angeles	CA	6	Internal Medicine	S	Paroxetine Hcl	Paroxetine Hcl	11	11	330	96.09			11	11	96.09	330	*
1871520957	Radzwilka	Joseph	West Pittston	PA	42	General Practice	S	Paroxetine Hcl	Paroxetine Hcl	245	293	6033	2788.2	23		218	230	2397.36	4143	#
1871521245	Strand	Duane	Wahpeton	ND	38	Internal Medicine	S	Paroxetine Hcl	Paroxetine Hcl	49	81.1	2347	359.52			49	81.1	359.52	2347	*
1871521732	Bowman	David	Butler	OH	39	Family Practice	S	Paroxetine Hcl	Paroxetine Hcl	71	139	4170	722.55	17		55	115	630.79	3450	#
1871521765	Lopez	Olga	Miami	FL	12	Internal Medicine	S	Paroxetine Hcl	Paroxetine Hcl	28	54	1620	403.07			28	54	403.07	1620	*
1871521922	Gupta	Sonal	Brentwood	TN	47	Internal Medicine	S	Paroxetine Hcl	Paroxetine Hcl	17	47	1410	213.03			17	47	213.03	1410	*
1871522243	Campbell	Thomas	Rochester	NY	36	Internal Medicine	S	Paroxetine Hcl	Paroxetine Hcl	20	60	1800	499.81			20	60	499.81	1800	*
1871522292	Cummings	Scott	Bluffton	SC	45	Internal Medicine	S	Paroxetine Hcl	Paroxetine Hcl	40	116	3480	1079.31	14		40	116	1079.31	3480		14
1871522706	Otello	Toni	Bronx	NY	36	Nurse Practitioner	S	Paroxetine Hcl	Paroxetine Hcl	13	13	364	423.15			13	13	423.15	364	*
1871523019	Aichouri	Abdellatif	San Luis Obispo	CA	6	Psychiatry & Neurology	T	Paroxetine Hcl	Paroxetine Hcl	12	12	360	71.59			12	12	71.59	360	*
1871523225	Sharma	Bipin	Medina	OH	39	Gastroenterology	S	Paroxetine Hcl	Paroxetine Hcl	11	31	930	95.98			11	31	95.98	930	*
1871523381	Scalici	Paul	Birmingham	AL	1	Family Practice	S	Paroxetine Hcl	Paroxetine Hcl	56	116.5	3486	951.53	13	#					#
1871523787	Kollipara	Anuradha	Fort Wayne	IN	18	Internal Medicine	S	Paroxetine Hcl	Paroxetine Hcl	58	102.4	2942	1387.77	13		13	35	269.93	1050	*
1871523886	Abreu Read	Silvia	Tampa	FL	12	Internal Medicine	S	Paroxetine Hcl	Paroxetine Hcl	27	27.3	744	386.5			27	27.3	386.5	744	*
1871523894	Malik	Farah	Jacksonville	FL	12	Family Practice	S	Paroxetine Hcl	Paroxetine Hcl	31	43	1290	248.39	11	#					*
1871523977	O'brien	Bernard	Ossineke	MI	26	Physician Assistant	S	Paroxetine Hcl	Paroxetine Hcl	19	55	1650	332.9			19	55	332.9	1650	*
1871524082	Tante-Takougang	Prudence	Cincinnati	OH	39	Internal Medicine	S	Paroxetine Hcl	Paroxetine Hcl	14	42	1260	248.91			14	42	248.91	1260	*
1871524132	Owensby	Jerry	Mesa	AZ	4	Internal Medicine	S	Paroxetine Hcl	Paroxetine Hcl	90	208	6119	1362.74	28		90	208	1362.74	6119		28
1871524306	Roberts	Vikki	Hickory	NC	37	Physician Assistant	S	Paroxetine Hcl	Paroxetine Hcl	50	66	1948	355.4		*					*
1871524322	Kumar	Dhruva	Bunn	NC	37	Family Practice	S	Paroxetine Hcl	Paroxetine Hcl	29	81	2430	434.2			14	40	251.53	1200	*
1871524348	Berdayes	Maria	Kingwood	TX	48	Osteopathic Manipulative Medicine	S	Paroxetine Hcl	Paroxetine Hcl	18	53.6	1607	331.51		#					*
1871524421	Barkdull	Thad	Pleasant Grove	UT	49	Family Practice	S	Paroxetine Hcl	Paroxetine Hcl	11	33	990	190.31		*					*
1871524488	Edwards	Lewis	Mesquite	TX	48	Internal Medicine	S	Paroxetine Hcl	Paroxetine Hcl	31	89	2670	452.06			31	89	452.06	2670	*
1871525030	Elliott	Glenn	Kutztown	PA	42	Family Practice	S	Paroxetine Hcl	Paroxetine Hcl	17	51	1530	331.47		#					*
1871525121	Lewis	Myron	Huntington	WV	54	Family Practice	S	Paroxetine Hcl	Paroxetine Hcl	38	84	2503	535.4		#					*
1871525154	Garneau	John	Henrietta	NY	36	Internal Medicine	S	Paroxetine Hcl	Paroxetine Hcl	49	95	2807	878.85			21	59	377.66	1727	*
1871525436	Landry	Adrian	Baton Rouge	LA	22	Internal Medicine	S	Paroxetine Hcl	Paroxetine Hcl	20	48	1440	222.58			20	48	222.58	1440	*
1871525667	Nwabueze	Nnamdi	Jackson	LA	22	General Practice	S	Paroxetine Hcl	Paroxetine Hcl	21	49	1470	251.59			21	49	251.59	1470	*
1871525832	Sidiropoulos	Andreas	Detroit	MI	26	Psychiatry	S	Paroxetine Hcl	Paroxetine Hcl	40	40	1101	181.43			14	14	34.37	359	*
1871525931	Schuster	Robert	Dadeville	AL	1	Family Practice	S	Paroxetine Hcl	Paroxetine Hcl	89	149	4470	993.9	21		58	88	700.53	2640	*
1871526012	Daughtry	Barry	Green Bay	WI	55	Family Practice	S	Paroxetine Hcl	Paroxetine Hcl	15	21	629	124.97		*					*
1871526335	Gwaltney	Holly	Bamberg	SC	45	Nurse Practitioner	S	Paroxetine Hcl	Paroxetine Hcl	40	57	1710	423.27			27	44	333.67	1320	*
1871526400	Luevano	Alfonso	Carrizo Springs	TX	48	Family Practice	S	Paroxetine Hcl	Paroxetine Hcl	53	80	2366	757.13	12	#					*
1871526699	Winand	Andrew	Red Lion	PA	42	Internal Medicine	S	Paroxetine Hcl	Paroxetine Hcl	77	123	3690	885.22	11	#					*
1871526798	Seltzer	Ronni	Englewood	NJ	34	Psychiatry & Neurology	T	Paxil Cr	Paroxetine Hcl	22	22	660	4638.95			22	22	4638.95	660	*
1871527010	Smith	Paul	Jackson	TN	47	Emergency Medicine	S	Paroxetine Hcl	Paroxetine Hcl	25	27	787	170.47	13	#					*
1871527341	Micke-Kopetsky	Jennifer	Mequon	WI	55	Family Practice	S	Paroxetine Hcl	Paroxetine Hcl	13	39	1170	174.11			13	39	174.11	1170	*
1871527424	Shumate	Bill	Garland	TX	48	Family Practice	S	Paroxetine Er	Paroxetine Hcl	12	12	360	973.15			0	0	0	0	#
1871527424	Shumate	Bill	Garland	TX	48	Family Practice	S	Paroxetine Hcl	Paroxetine Hcl	30	72	2160	783.7			30	72	783.7	2160	*
1871527846	Abbassian	Mehrdad	Westmont	IL	17	Geriatric Psychiatry	S	Paroxetine Hcl	Paroxetine Hcl	31	31	931	435.58			31	31	435.58	931	*
1871527952	Kerper	Robert	Rochester	NY	36	Internal Medicine	S	Paroxetine Hcl	Paroxetine Hcl	39	93	2790	496.11			39	93	496.11	2790	*
1871528042	Fox	Edward	Round Rock	TX	48	Neurology	S	Paroxetine Hcl	Paroxetine Hcl	18	45.9	1377	161.73		#					*
1871528646	Mcmahon	Shawn	Two Harbors	MN	27	Family Practice	S	Paroxetine Hcl	Paroxetine Hcl	24	45	1350	217.39			24	45	217.39	1350	*
1871529032	Railey	Patrick	Newnan	GA	13	Family Practice	S	Paroxetine Hcl	Paroxetine Hcl	68	122	3604	1045.83	14		52	100	861.08	2974	#
1871529198	Kraft	David	Tulsa	OK	40	Geriatric Medicine	S	Paroxetine Hcl	Paroxetine Hcl	11	11	330	118.71			11	11	118.71	330	*
1871529743	Eubank	Sandra	Greenville	MS	28	Nurse Practitioner	S	Paroxetine Hcl	Paroxetine Hcl	17	26	780	220.78			17	26	220.78	780	*
1871530113	Purvis	Michelle	Delta	CO	8	Family Practice	S	Paroxetine Hcl	Paroxetine Hcl	20	52	1560	524.61			20	52	524.61	1560	*
1871530139	Devu	Indira	Marietta	GA	13	Internal Medicine	S	Paroxetine Hcl	Paroxetine Hcl	26	30	900	313.78		#					*
1871530592	Felder	Michael	Warwick	RI	44	Family Practice	S	Paroxetine Hcl	Paroxetine Hcl	24	64	1920	475.11			24	64	475.11	1920	*
1871530873	Jindal	Kumud	New York	NY	36	Internal Medicine	S	Paroxetine Hcl	Paroxetine Hcl	32	32	672	223.3			32	32	223.3	672	*
1871530931	Pastor	Frank	Pomona	CA	6	Physician Assistant	S	Paroxetine Hcl	Paroxetine Hcl	12	12	360	51.61		*					*
1871530949	Ahmed	Shaikh	Dansville	NY	36	Internal Medicine	S	Paroxetine Hcl	Paroxetine Hcl	43	49	1405	701.14		#					*
1871531103	Dejong	Richard	Chicago	IL	17	Family Practice	S	Paroxetine Hcl	Paroxetine Hcl	20	60	1800	505.69			20	60	505.69	1800	*
1871531137	Jimenez	Fernando	Coconut Creek	FL	12	Cardiology	S	Paroxetine Hcl	Paroxetine Hcl	24	59	1770	358.5	12	#					#
1871531699	Sockolov	Ronald	Sacramento	CA	6	Family Practice	S	Paroxetine Hcl	Paroxetine Hcl	12	26	780	198.72			12	26	198.72	780	*
1871531889	Choudhury	Ruhul	Williamsburg	KY	21	Internal Medicine	S	Paroxetine Hcl	Paroxetine Hcl	129	144.2	3920	1698.38	14	#					#
1871532036	Hart	Heather	Souderton	PA	42	Family Practice	S	Paroxetine Hcl	Paroxetine Hcl	20	55.8	1673	961.55		#					*
1871532168	Saini	Richard	Bloomington	IN	18	Psychiatry	S	Paroxetine Hcl	Paroxetine Hcl	13	13	360	17.35		#					*
1871532176	Garwood	Lisa	Grand Rapids	MI	26	Physician Assistant	S	Paroxetine Hcl	Paroxetine Hcl	24	66.2	1987	463.16		#					*
1871532366	Calleja	Dan	Mt Sterling	KY	21	Internal Medicine	S	Paroxetine Hcl	Paroxetine Hcl	35	81	2430	720.93			18	54	507.02	1620	*
1871532895	Szewczyk-Szczech	Krystyna	Clifton	NJ	34	Internal Medicine	S	Paroxetine Hcl	Paroxetine Hcl	20	30	900	206.77			20	30	206.77	900	*
1871532978	Deschepper	David	Saint John	IN	18	Family Practice	S	Paroxetine Hcl	Paroxetine Hcl	20	60	1800	523.59			20	60	523.59	1800	*
1871533448	Hatch	Richard	Norfolk	VA	51	Family Practice	S	Paroxetine Hcl	Paroxetine Hcl	13	13	360	206.17		*					*
1871533463	Branon	Cheryl	Philadelphia	PA	42	Family Practice	S	Paroxetine Hcl	Paroxetine Hcl	14	18	540	146.37		*					*
1871533505	Walker	James	Pendleton	SC	45	Family Practice	S	Paroxetine Hcl	Paroxetine Hcl	38	68	2040	564.99			38	68	564.99	2040	*
1871533646	Kelemen	Ina	Farmingdale	NJ	34	Internal Medicine	S	Paroxetine Hcl	Paroxetine Hcl	31	55	1650	516.65			19	43	228.7	1290	*
1871534461	Kyaw	Soe-Moe	Upland	CA	6	Psychiatry	S	Paroxetine Hcl	Paroxetine Hcl	15	15	450	97.25		#					*
1871534933	Moss	Jonathan	Bridgewater	VA	51	Family Practice	S	Paroxetine Hcl	Paroxetine Hcl	22	66	1980	320.53			22	66	320.53	1980	*
1871535203	O'regan	Maeve	Walnut Creek	CA	6	Internal Medicine	S	Paroxetine Hcl	Paroxetine Hcl	48	118.2	3523	1054.23			48	118.2	1054.23	3523	*
1871535302	Easwaran	Sumitra	Ashburn	VA	51	Internal Medicine	S	Paroxetine Hcl	Paroxetine Hcl	36	80	2400	758.57			36	80	758.57	2400	*
1871535450	Shively	Karla	Joliet	IL	17	Family Practice	S	Paroxetine Hcl	Paroxetine Hcl	11	24	720	180.92		*					*
1871535625	Akpamgbo	Jane-Frances	Salem	OR	41	Family Practice	S	Paroxetine Hcl	Paroxetine Hcl	19	19	455	101.83			19	19	101.83	455	*
1871536052	Molchon	Andrew	Alexandria	VA	51	Psychiatry	S	Paroxetine Hcl	Paroxetine Hcl	14	18	540	134.42			0	0	0	0	#
1871536268	Young	James	Mc Gehee	AR	5	Family Practice	S	Paroxetine Hcl	Paroxetine Hcl	25	29	870	197.18			25	29	197.18	870	*
1871536276	Valbuena	Michael	Portland	OR	41	Internal Medicine	T	Paroxetine Hcl	Paroxetine Hcl	27	27.5	796	527.36			27	27.5	527.36	796	*
1871536326	Castillo	Jane	Bridgeport	MI	26	Family Practice	S	Paroxetine Hcl	Paroxetine Hcl	27	75	2250	304.05			27	75	304.05	2250	*
1871536581	Childers	Patricia	Goldsboro	NC	37	Nurse Practitioner	S	Paroxetine Hcl	Paroxetine Hcl	13	13	364	111.72			13	13	111.72	364	*
1871536672	Ensey	Jane	Colleyville	TX	48	Family Practice	S	Paroxetine Hcl	Paroxetine Hcl	14	40	1200	428.48			14	40	428.48	1200	*
1871536680	Mullaney	Steven	Plaistow	NH	33	Family Practice	S	Paroxetine Hcl	Paroxetine Hcl	35	72.9	2160	439.53			35	72.9	439.53	2160	*
1871536714	Burrow	Rodney	Mount Pleasant	TX	48	Family Practice	S	Paroxetine Hcl	Paroxetine Hcl	24	46	1380	163.1			24	46	163.1	1380	*
1871536730	Allen	James	Morris	IL	17	General Surgery	S	Paroxetine Hcl	Paroxetine Hcl	18	36	1080	298.71			18	36	298.71	1080	*
1871536755	Clemons	Bruce	Charlottesville	VA	51	Internal Medicine	S	Paroxetine Hcl	Paroxetine Hcl	12	36	1080	464.72			12	36	464.72	1080	*
1871536862	Reel	Paul	Tishomingo	OK	40	Family Practice	S	Paroxetine Hcl	Paroxetine Hcl	55	65	1610	626.76			37	37	324.81	770	*
1871537373	Rechtin	Robert	Cincinnati	OH	39	Internal Medicine	S	Paroxetine Hcl	Paroxetine Hcl	40	102	3060	904.45	13	#					#
1871537407	Spence	Michael	East Stroudsburg	PA	42	Internal Medicine	S	Paroxetine Hcl	Paroxetine Hcl	17	51	1530	354.73			17	51	354.73	1530	*
1871537480	Ward	Heather	Columbia City	IN	18	Nurse Practitioner	S	Paroxetine Hcl	Paroxetine Hcl	27	33.1	994	142.69			16	22.1	68.32	664	*
1871537498	Clinkenbeard	David	Jamestown	ND	38	Psychiatry	S	Paroxetine Hcl	Paroxetine Hcl	45	47	1388	391.46			11	11	88	330	*
1871537506	Rotert	Eric	La Crosse	WI	55	Family Practice	S	Paroxetine Hcl	Paroxetine Hcl	32	42	1260	210.81		#					*
1871537829	Penfold	Paul	Caseville	MI	26	Physician Assistant	S	Paroxetine Hcl	Paroxetine Hcl	40	84.4	2531	453.82			29	73	407.4	2190	*
1871537845	Ryan	Todd	Indianapolis	IN	18	Internal Medicine	S	Paroxetine Hcl	Paroxetine Hcl	14	40	1188	144.79		*					*
1871537977	Garcia	Maria I. Encarnita	Rancho Mirage	CA	6	Internal Medicine	S	Paroxetine Hcl	Paroxetine Hcl	35	95	2850	470.68			35	95	470.68	2850	*
1871538025	Vashishta	Ashok	Mt Pleasant	MI	26	Internal Medicine	S	Paroxetine Hcl	Paroxetine Hcl	50	86.1	2550	897.68	12	#					*
1871538462	Laracuente	Rita	Orlando	FL	12	General Practice	S	Paroxetine Hcl	Paroxetine Hcl	36	60	1770	488.81		#					*
1871538587	Yu	Edward	Mountain View	CA	6	Family Practice	S	Paroxetine Hcl	Paroxetine Hcl	12	36	1080	217.2			12	36	217.2	1080	*
1871538819	Weller	John	Salem	OR	41	Nurse Practitioner	S	Paroxetine Hcl	Paroxetine Hcl	23	35	1050	265.65		*					*
1871538967	Read	Stephen	Glen Allen	VA	51	Family Practice	S	Paroxetine Hcl	Paroxetine Hcl	21	40	1200	310.74			21	40	310.74	1200	*
1871539072	Kumar	Aravind	West Melbourne	FL	12	Internal Medicine	S	Paroxetine Hcl	Paroxetine Hcl	49	80.5	2225	617.76			32	51	435.37	1340	*
1871539502	Brewer	Raymond	Spring Hill	TN	47	Family Practice	S	Paroxetine Hcl	Paroxetine Hcl	23	65	1950	484.82		#					*
1871539718	Striegel	Belinda	Keosauqua	IA	19	Nurse Practitioner	S	Paroxetine Hcl	Paroxetine Hcl	15	37	1110	89.04			15	37	89.04	1110	*
1871539759	Quinton	Shelly	Colfax	WA	53	Nurse Practitioner	S	Paroxetine Hcl	Paroxetine Hcl	38	66	1976	432.43			14	42	266.75	1260	*
1871539890	Blue	Leon	Searcy	AR	5	Cardiology	S	Paroxetine Hcl	Paroxetine Hcl	11	11	330	31.14			11	11	31.14	330	*
1871541029	Brown	Howard	Tucson	AZ	4	Internal Medicine	S	Paroxetine Hcl	Paroxetine Hcl	11	25	750	188.65			11	25	188.65	750	*
1871541045	Girard	Kerry	Bridgewater	MA	25	Internal Medicine	S	Paroxetine Hcl	Paroxetine Hcl	29	69	2070	485.32		#					*
1871541094	Sekhon	Gurprit	Panama City Beach	FL	12	Internal Medicine	S	Paroxetine Hcl	Paroxetine Hcl	15	43	1290	188.33		#					*
1871541110	Chaudhry	Shaukat	Mishawaka	IN	18	Family Practice	S	Paroxetine Hcl	Paroxetine Hcl	16	20	600	172.48			16	20	172.48	600	*
1871541235	Watson	Richard	Parkersburg	WV	54	Family Practice	S	Paroxetine Hcl	Paroxetine Hcl	44	106	3180	583.25			32	70	378.47	2100	*
1871541482	Lester	Frank	Mobile	AL	1	Internal Medicine	S	Paroxetine Hcl	Paroxetine Hcl	18	54	1620	327.29			18	54	327.29	1620	*
1871541615	Jeffries	Kevin	Galva	IL	17	Family Practice	S	Paroxetine Hcl	Paroxetine Hcl	18	52	1560	537.71		#					*
1871542043	Jean-Baptiste	Yves	Plant City	FL	12	Emergency Medicine	S	Paroxetine Hcl	Paroxetine Hcl	19	49	1469	250.78		#					*
1871543009	Olson	Beatriz	Middlebury	CT	9	Endocrinology	S	Paroxetine Hcl	Paroxetine Hcl	13	33	990	205.28			13	33	205.28	990	*
1871543199	Miller	Jerry	Ramona	CA	6	Family Practice	S	Paroxetine Hcl	Paroxetine Hcl	15	37	1110	301.81			15	37	301.81	1110	*
1871543363	Rolniak	Andrew	Houston	TX	48	Nurse Practitioner	S	Paroxetine Hcl	Paroxetine Hcl	28	28	830	327.42			14	14	223.13	410	*
1871543389	Noveck	Howard	Edison	NJ	34	Cardiology	S	Paroxetine Hcl	Paroxetine Hcl	26	74	2220	408.28			26	74	408.28	2220	*
1871543538	Tepper	Hana	Chesterfield	MO	29	Internal Medicine	S	Paroxetine Hcl	Paroxetine Hcl	31	88	2640	538.71			31	88	538.71	2640	*
1871543843	Zevitz	Michael	Norway	MI	26	Internal Medicine	S	Paroxetine Hcl	Paroxetine Hcl	17	19	511	286.42		*					*
1871543900	Chymiy	Andrea	Poulsbo	WA	53	Family Practice	S	Paroxetine Hcl	Paroxetine Hcl	11	33	990	298.25			11	33	298.25	990	*
1871543926	Haynes	Amy	Rogersville	TN	47	Family Practice	S	Paroxetine Hcl	Paroxetine Hcl	36	79.9	2385	865.25		#					*
1871544122	Brewster	Joseph	Scottsdale	AZ	4	Family Practice	S	Paroxetine Hcl	Paroxetine Hcl	14	42	1260	248.36			14	42	248.36	1260	*
1871544163	Meshreky	Joanna	Norco	CA	6	Family Practice	S	Paroxetine Hcl	Paroxetine Hcl	46	87	2591	596.38			46	87	596.38	2591	*
1871544262	Ehrig	Michael	Bethlehem	PA	42	Internal Medicine	S	Paroxetine Hcl	Paroxetine Hcl	59	129	3795	1136.19	13	#					#
1871544304	Fermin Valdez	Luis	Rio Grande	PR	72	General Practice	S	Paroxetine Hcl	Paroxetine Hcl	30	36	1080	180.85		#					*
1871544338	Owens	Patricia	Marietta	OK	40	Nurse Practitioner	S	Paroxetine Hcl	Paroxetine Hcl	44	70	2100	692.29			21	47	414.98	1410	*
1871544387	Thompson	Ladonna	Longview	TX	48	Physician Assistant	S	Paroxetine Hcl	Paroxetine Hcl	11	32.5	976	250.16		*					*
1871544403	Scheuer	Jack	Camden	SC	45	Internal Medicine	S	Paroxetine Hcl	Paroxetine Hcl	73	111	2157	653.5		#					*
1871544486	Tanner	Russell	Bridgeport	TX	48	Physician Assistant	S	Paroxetine Hcl	Paroxetine Hcl	15	25	750	225.94			15	25	225.94	750	*
1871544528	Whitebread	Diana	Bloomsburg	PA	42	Physician Assistant	S	Paroxetine Hcl	Paroxetine Hcl	12	34	1004	296.27		*					*
1871544627	Lamberton	John	Milwaukee	WI	55	Psychiatry	S	Paroxetine Hcl	Paroxetine Hcl	11	19	568	421.79		*					*
1871544692	Green	Sandra	Milwaukee	WI	55	Internal Medicine	S	Paroxetine Hcl	Paroxetine Hcl	12	34	1020	216.98			12	34	216.98	1020	*
1871544775	Cummings	Germaine	Loganville	GA	13	Family Practice	S	Paroxetine Hcl	Paroxetine Hcl	11	27	810	217.43			11	27	217.43	810	*
1871545509	Eslami	Mahnoosh	Wellesley	MA	25	Psychiatry	S	Paroxetine Hcl	Paroxetine Hcl	19	43.5	1295	505.23		*					*
1871545574	Pollock	Robert	Metairie	LA	22	Internal Medicine	S	Paroxetine Hcl	Paroxetine Hcl	61	117	3486	682.18	11	#					*
1871545665	Shenoy	Narayana	W Seneca	NY	36	Internal Medicine	S	Paroxetine Hcl	Paroxetine Hcl	47	113	3390	574.87	11		47	113	574.87	3390		11
1871545715	Magno	Ferdinand Lyndon	San Benito	TX	48	Family Practice	S	Paroxetine Hcl	Paroxetine Hcl	28	52.2	1566	548.39			11	33	133.36	990	*
1871545905	Turney-Shaw	Jean	Globe	AZ	4	Nurse Practitioner	S	Paroxetine Hcl	Paroxetine Hcl	16	22	660	92.21			16	22	92.21	660	*
1871546333	Kalindjian	Krikor	Los Angeles	CA	6	Internal Medicine	S	Paroxetine Hcl	Paroxetine Hcl	145	145	4350	525.64	17		145	145	525.64	4350		17
1871546515	Smith	Cleatious	Jay	FL	12	Family Practice	S	Paroxetine Hcl	Paroxetine Hcl	49	85	2534	649.05			37	65	521.42	1950	*
1871546929	Ojedele	Kayode	Cambridge	OH	39	Internal Medicine	S	Paroxetine Hcl	Paroxetine Hcl	43	55	1624	497.92			28	36	182.61	1080	*
1871547216	Thatcher	Jeffrey	Telford	PA	42	Internal Medicine	S	Paroxetine Hcl	Paroxetine Hcl	21	53	1580	274.03			21	53	274.03	1580	*
1871547380	Barksdale	Vernon	Mesa	AZ	4	Psychiatry	S	Paroxetine Hcl	Paroxetine Hcl	13	13.5	397	407.56			0	0	0	0	#
1871547760	Nunley	Annie	Sitka	AK	2	Physician Assistant	S	Paroxetine Hcl	Paroxetine Hcl	24	24	528	272.23			24	24	272.23	528	*
1871547802	Kang	Myeong	Ocala	FL	12	Internal Medicine	S	Paroxetine Hcl	Paroxetine Hcl	49	143	4290	859.93	17	#					#
1871547950	Katseva	Alla	East Brunswick	NJ	34	Geriatric Medicine	S	Paroxetine Hcl	Paroxetine Hcl	85	101	2658	1076.22	15		69	85	925.48	2178	#
1871548321	Turner	Stuart	Madison	WI	55	Family Practice	S	Paroxetine Hcl	Paroxetine Hcl	32	86	2578	595.95		#					*
1871548693	Jani	Uday	Milton	DE	10	Internal Medicine	S	Paroxetine Hcl	Paroxetine Hcl	12	36	1080	195.8			12	36	195.8	1080	*
1871548776	Chawla	Opkar	Centereach	NY	36	Internal Medicine	S	Paroxetine Hcl	Paroxetine Hcl	13	35.2	1055	158.06			13	35.2	158.06	1055	*
1871548875	Olinger	Joseph	Gurnee	IL	17	Family Practice	S	Paroxetine Hcl	Paroxetine Hcl	19	53.9	1597	433.58		#					*
1871548883	Spruiell	Milo	Winfield	AL	1	Internal Medicine	S	Paroxetine Hcl	Paroxetine Hcl	49	81.3	2438	388.76	13	#					#
1871549006	Haider	Riaz	Mansfield	TX	48	Family Practice	S	Paroxetine Hcl	Paroxetine Hcl	52	79	2309	795.75		#					*
1871549055	Brothers	Glenn	Travelers Rest	SC	45	Family Practice	S	Paroxetine Hcl	Paroxetine Hcl	42	94.1	2824	857.58	11		29	71	477.07	2130	*
1871549204	Gordon	Kenneth	Lagrange	GA	13	Internal Medicine	S	Paroxetine Hcl	Paroxetine Hcl	165	339	10114	2777.89	39		120	272	1988.18	8135	#
1871549238	Greathouse-Williams	Deirdra	New Lenox	IL	17	Family Practice	S	Paroxetine Hcl	Paroxetine Hcl	16	40	1200	243		#					*
1871550079	Jernigan	James	Mechanicsville	VA	51	Family Practice	S	Paroxetine Hcl	Paroxetine Hcl	23	59	1770	311.56			23	59	311.56	1770	*
1871550483	Atigre	Philip	Tampa	FL	12	Internal Medicine	S	Paroxetine Hcl	Paroxetine Hcl	95	131.8	3853	1409.85	19		74	110.6	979.56	3267	#
1871550509	Garcia-Leyva	Gisela	St Petersburg	FL	12	Psychiatry	S	Paroxetine Hcl	Paroxetine Hcl	22	28	840	373.31			0	0	0	0	#
1871550558	Johnson	Eric	Rock Hill	SC	45	Family Practice	S	Paroxetine Hcl	Paroxetine Hcl	91	206.5	6196	1688.59	22		67	160.5	1345.37	4816	#
1871550905	Llibre	Giovanni	Charlotte	NC	37	Internal Medicine	S	Paroxetine Hcl	Paroxetine Hcl	11	21	630	209.91		*					*
1871550947	Armstrong	Orton	Parkersburg	WV	54	Internal Medicine	S	Paroxetine Hcl	Paroxetine Hcl	16	46	1380	411.96		#					*
1871551333	Ebarb	Raymond	West Sayville	NY	36	Family Practice	S	Paroxetine Hcl	Paroxetine Hcl	19	47.7	1431	316.62		#					*
1871551788	Siddiquee	Masood	Conyers	GA	13	Internal Medicine	S	Paroxetine Hcl	Paroxetine Hcl	11	21	630	173.04		*					*
1871551937	Matzek	Jill	Dansville	NY	36	Physician Assistant	S	Paroxetine Hcl	Paroxetine Hcl	35	67	2010	791.01			15	37	253.27	1110	*
1871552133	Parikh	Parimal	Kenner	LA	22	Internal Medicine	S	Paroxetine Hcl	Paroxetine Hcl	13	13	299	124.49			13	13	124.49	299	*
1871552141	Roe	Robert	Eastchester	NY	36	Neurology	S	Paroxetine Hcl	Paroxetine Hcl	24	28.1	843	197.33		#					*
1871552257	Arain	Shazia	Charlotte	NC	37	Internal Medicine	S	Paroxetine Hcl	Paroxetine Hcl	14	32	960	192.28		#					*
1871552265	Bower	Elizabeth	Marriottsville	MD	24	Internal Medicine	S	Paroxetine Hcl	Paroxetine Hcl	19	54	1620	432.9			19	54	432.9	1620	*
1871552687	Biles	Russel	Bryan	TX	48	Family Practice	S	Paroxetine Hcl	Paroxetine Hcl	13	23	690	132.4		#					*
1871552752	Griffin	Kristine	Selbyville	DE	10	Family Practice	S	Paroxetine Hcl	Paroxetine Hcl	36	82	2460	795.37			36	82	795.37	2460	*
1871553016	Plunkett	William	Hammond	LA	22	Internal Medicine	S	Paroxetine Hcl	Paroxetine Hcl	33	42	1241	389.11		#					*
1871553024	Olsen	Kevin	Lincoln	ME	23	Physician Assistant	S	Paroxetine Hcl	Paroxetine Hcl	34	98	2940	587.5			34	98	587.5	2940	*
1871553461	Ricke	Lori	Maplewood	MN	27	Family Practice	S	Paroxetine Hcl	Paroxetine Hcl	16	38	1129	268.14			16	38	268.14	1129	*
1871553636	Brockman	Tracy	Modesto	CA	6	Family Practice	S	Paroxetine Hcl	Paroxetine Hcl	21	63	1890	543.88			21	63	543.88	1890	*
1871553768	Binder	Ralph	Eastchester	NY	36	Pulmonary Disease	S	Paroxetine Hcl	Paroxetine Hcl	19	53	1590	524.85			19	53	524.85	1590	*
1871553941	Weiner	George	Baltimore	MD	24	Internal Medicine	S	Paroxetine Hcl	Paroxetine Hcl	12	36	1080	327.77			12	36	327.77	1080	*
1871553974	Jones	Garimah	Fairlawn	OH	39	Internal Medicine	S	Paroxetine Hcl	Paroxetine Hcl	29	73	2190	332.55		#					*
1871554139	Davis	Kelly	Tulsa	OK	40	Internal Medicine	S	Paroxetine Hcl	Paroxetine Hcl	37	37	1110	264.03			37	37	264.03	1110	*
1871554238	Skoney	Joseph	Troy	MI	26	Internal Medicine	S	Paroxetine Hcl	Paroxetine Hcl	18	26	766	214.31			18	26	214.31	766	*
1871554493	Schranz	Damon	Fort Worth	TX	48	Family Practice	S	Paroxetine Hcl	Paroxetine Hcl	20	36	1065	266.37		#					*
1871554527	Moore	Brian	Bloomington	IN	18	Neurology	S	Paroxetine Hcl	Paroxetine Hcl	16	36	1080	158.58		*					*
1871554543	Etzkorn	Emily	Amsterdam	NY	36	Internal Medicine	S	Paroxetine Hcl	Paroxetine Hcl	24	48	1440	1042.26		*					*
1871554865	Koo	Wan In	O Fallon	MO	29	Family Practice	S	Paroxetine Hcl	Paroxetine Hcl	35	101	3030	959.1		#					*
1871554907	Abeleda	Maria	Wytheville	VA	51	Psychiatry	S	Paroxetine Hcl	Paroxetine Hcl	27	27.1	813	242.74		*					*
1871555466	Lill	Susan	Lenexa	KS	20	Family Practice	S	Paroxetine Er	Paroxetine Hcl	11	11	330	846.98			11	11	846.98	330	*
1871556092	Carpenter	Kent	Huntersville	NC	37	Internal Medicine	S	Paroxetine Hcl	Paroxetine Hcl	39	73.3	2189	866.97			27	55.2	689.58	1656	*
1871556415	Harding	Edward	Pahrump	NV	32	Family Practice	S	Paroxetine Hcl	Paroxetine Hcl	28	68	1980	369.56		#					*
1871556613	Borland	Judy	Choteau	MT	30	Family Practice	S	Paroxetine Hcl	Paroxetine Hcl	11	11	330	75.68			11	11	75.68	330	*
1871556829	Bodemann	Diane	Hot Springs	AR	5	Internal Medicine	S	Paroxetine Hcl	Paroxetine Hcl	17	51	1530	306.18			17	51	306.18	1530	*
1871557025	Mcgorty	Francis	Ridgewood	NJ	34	Internal Medicine	S	Paroxetine Hcl	Paroxetine Hcl	21	37	1110	314.01			21	37	314.01	1110	*
1871557454	Shneker	Ayham	San Antonio	TX	48	Internal Medicine	S	Paroxetine Hcl	Paroxetine Hcl	15	35	1051	289.14		*					*
1871557520	Jackson	Alan	Northbridge	MA	25	Internal Medicine	S	Paroxetine Hcl	Paroxetine Hcl	27	51	1530	357.58		#					*
1871557785	Czira	Alex	Huntington	NY	36	Family Practice	S	Paroxetine Hcl	Paroxetine Hcl	28	28	840	401.13			28	28	401.13	840	*
1871557967	Hutchens	Zachary	Centerville	TN	47	Family Practice	S	Paroxetine Hcl	Paroxetine Hcl	24	52	1559	457.16		#					*
1871557991	Layeux	Susan	Bonners Ferry	ID	16	Family Practice	S	Paroxetine Hcl	Paroxetine Hcl	16	38	1140	364.93			16	38	364.93	1140	*
1871558742	Gilbert	Kevin	West Palm Beach	FL	12	Internal Medicine	S	Paroxetine Hcl	Paroxetine Hcl	22	62	1860	281.24			22	62	281.24	1860	*
1871558858	Erickson	Kathryn	Moline	IL	17	Nurse Practitioner	S	Paroxetine Hcl	Paroxetine Hcl	18	42	1260	296.71		#					*
1871559203	Preston	David	Winslow	ME	23	Internal Medicine	S	Paroxetine Hcl	Paroxetine Hcl	17	51	1530	255.1			17	51	255.1	1530	*
1871559393	Cox	Lawrence	Lewisberry	PA	42	Family Practice	S	Paroxetine Hcl	Paroxetine Hcl	116	212	6360	1074.13	29		116	212	1074.13	6360		29
1871559807	Oleary	John	Wakefield	RI	44	Internal Medicine	S	Paroxetine Hcl	Paroxetine Hcl	153	347	10337	1865.46	37		153	347	1865.46	10337		37
1871559948	Pucciarelli	Irene	Boise	ID	16	Internal Medicine	S	Paroxetine Hcl	Paroxetine Hcl	34	61.9	1831	566.77			34	61.9	566.77	1831	*
1871560110	Hasas	Pedro	Norfolk	VA	51	Internal Medicine	S	Paroxetine Hcl	Paroxetine Hcl	24	28	828	189.83			24	28	189.83	828	*
1871560169	Setia	Suman	Evergreen Park	IL	17	Internal Medicine	S	Paroxetine Hcl	Paroxetine Hcl	15	37	1110	338.3			15	37	338.3	1110	*
1871560656	Ansar	Onaiza	Saint Louis Park	MN	27	Psychiatry	S	Paroxetine Hcl	Paroxetine Hcl	15	25.8	730	102.91		*					*
1871561001	Wackowski	Rebecca	Tulsa	OK	40	Internal Medicine	S	Paroxetine Hcl	Paroxetine Hcl	49	105	3150	307.69	11		49	105	307.69	3150		11
1871561019	Perlman	Michael	Northampton	MA	25	Psychiatry	S	Paroxetine Hcl	Paroxetine Hcl	36	72	2160	603.23			13	39	216.83	1170	*
1871561035	Bennett	Brent	Lakeway	TX	48	Internal Medicine	S	Paroxetine Hcl	Paroxetine Hcl	21	63	1890	550.1		#					*
1871561456	Yoder	Steven	Eugene	OR	41	Family Practice	S	Paroxetine Hcl	Paroxetine Hcl	13	39	1170	245.68		#					*
1871561472	Leopold	Kenneth	Marietta	OH	39	Family Practice	S	Paroxetine Hcl	Paroxetine Hcl	62	132	3953	1082.88	14	#					#
1871561548	Pugh	Sharon	Alexandria	LA	22	Psychologist, Clinical	S	Paroxetine Hcl	Paroxetine Hcl	37	47	1410	384.58			13	23	193.55	690	*
1871561597	Kennedy	Nahid	Hanover	MA	25	Internal Medicine	S	Paroxetine Hcl	Paroxetine Hcl	60	86	2375	813.98	11	#					*
1871562025	Patel	Nitin	Columbia	SC	45	Internal Medicine	S	Paroxetine Hcl	Paroxetine Hcl	14	40	1200	470.4		#					*
1871562074	Martin	Cynthia	Emmaus	PA	42	Family Practice	S	Paroxetine Hcl	Paroxetine Hcl	32	66	1980	430.47			32	66	430.47	1980	*
1871562116	Mcalpin	Carolyn	Downers Grove	IL	17	Nurse Practitioner	S	Paroxetine Hcl	Paroxetine Hcl	13	21	630	100.25			13	21	100.25	630	*
1871562272	Ali	Shanaz	Sugar Land	TX	48	Internal Medicine	S	Paroxetine Hcl	Paroxetine Hcl	11	33	990	286.58			11	33	286.58	990	*
1871562488	Burroughs	John	Liberty	MO	29	Family Practice	S	Paroxetine Hcl	Paroxetine Hcl	30	38	1125	382.14		#					*
1871562918	Hunt	Rose Ann	Millinocket	ME	23	Nurse Practitioner	S	Paroxetine Hcl	Paroxetine Hcl	15	45	1350	152.51		#					*
1871562926	Mellgren	Gustave	Glenwood	MN	27	Family Practice	S	Paroxetine Hcl	Paroxetine Hcl	12	12	360	39.46			12	12	39.46	360	*
1871563015	Beymer	James	Drumright	OK	40	Family Practice	S	Paroxetine Hcl	Paroxetine Hcl	17	25	750	236.72		*					*
1871563197	Whitten	Penniann	Phoenix	AZ	4	Family Practice	S	Paroxetine Hcl	Paroxetine Hcl	12	26	780	143.42			12	26	143.42	780	*
1871563247	Mongelluzzo	Philip	Waterbury	CT	9	Internal Medicine	S	Paroxetine Hcl	Paroxetine Hcl	45	57	1710	453.34		#					*
1871563411	Bader	William	Carnegie	PA	42	Internal Medicine	S	Paroxetine Hcl	Paroxetine Hcl	29	37	1044	195.83			29	37	195.83	1044	*
1871563817	Crabtree, Jr.	Thomas	Avon	NC	37	Family Practice	S	Paroxetine Hcl	Paroxetine Hcl	11	29	870	132.27			11	29	132.27	870	*
1871564187	Nowatka	Thomas	Spartanburg	SC	45	Family Practice	S	Paroxetine Hcl	Paroxetine Hcl	50	86	2578	726.23	13		31	51	484.43	1530	*
1871564435	Ha	Jenny	Henderson	NV	32	Family Practice	S	Paroxetine Hcl	Paroxetine Hcl	65	127	3808	719.57	14		65	127	719.57	3808		14
1871564666	Dobrose	Christopher	Mayfield	KY	21	Family Practice	S	Paroxetine Hcl	Paroxetine Hcl	56	94	2793	628.7	11	#					*
1871564930	Rylander	Edward	Tulsa	OK	40	Family Practice	S	Paroxetine Hcl	Paroxetine Hcl	44	80	2400	327.04			44	80	327.04	2400	*
1871565192	Pek	Zoltan	Sac City	IA	19	Family Practice	S	Paroxetine Hcl	Paroxetine Hcl	12	14.1	370	51.87		*					*
1871565309	Cohen	Martin	Dallas	TX	48	Internal Medicine	S	Paroxetine Hcl	Paroxetine Hcl	24	52	1560	303.22		#					*
1871565457	Mazurek	David	Gallatin	TN	47	Internal Medicine	S	Paroxetine Hcl	Paroxetine Hcl	35	105	3150	646.12	12	#					#
1871565465	Hooper	Halden	Gallatin	TN	47	Family Practice	S	Paroxetine Hcl	Paroxetine Hcl	30	56	1675	445.27	12	*					*
1871565499	Bahnson	Berne	Sioux Falls	SD	46	Psychiatry	S	Paroxetine Hcl	Paroxetine Hcl	52	68	1968	423.41			26	42	237.51	1260	*
1871565531	Williams	Lloyd	Markle	IN	18	Family Practice	S	Paroxetine Hcl	Paroxetine Hcl	80	118	3523	1383.77	12	#					*
1871565580	Dunaway	Michael	Flemingsburg	KY	21	Family Practice	S	Paroxetine Hcl	Paroxetine Hcl	66	104	3120	429.94			41	61	265.08	1830	*
1871565796	Lopez	Job	Indio	CA	6	Nurse Practitioner	S	Paroxetine Hcl	Paroxetine Hcl	26	70	2100	637.8	13	#					*
1871565960	Jaime-Williams	Nancy	Lutz	FL	12	Family Practice	S	Paroxetine Hcl	Paroxetine Hcl	20	34	1020	345.61			20	34	345.61	1020	*
1871566331	Gratzer	Thomas	Saint Paul	MN	27	Psychiatry	S	Paroxetine Er	Paroxetine Hcl	12	12	340	2406.87			0	0	0	0	#
1871566331	Gratzer	Thomas	Saint Paul	MN	27	Psychiatry	S	Paroxetine Hcl	Paroxetine Hcl	64	80	2400	828.67			23	37	454.58	1110	*
1871566455	Finkbeiner	Scott	Queen Creek	AZ	4	Internal Medicine	S	Paroxetine Hcl	Paroxetine Hcl	38	90	2700	464.4		#					*
1871566638	Indes	Jodi	Guilford	CT	9	Internal Medicine	S	Paroxetine Hcl	Paroxetine Hcl	11	29	870	119.32		*					*
1871566695	Shaw	Garret	Gothenburg	NE	31	Emergency Medicine	S	Paroxetine Hcl	Paroxetine Hcl	20	28	840	204.27			20	28	204.27	840	*
1871566778	Perez	Benito	Moreno Valley	CA	6	Family Practice	S	Paroxetine Hcl	Paroxetine Hcl	22	72.3	2170	572.86			22	72.3	572.86	2170	*
1871566885	Brancewicz	Karen	Fayetteville	GA	13	Physician Assistant	S	Paroxetine Hcl	Paroxetine Hcl	11	33	990	226.75			11	33	226.75	990	*
1871567115	Dhillon	Kushleen	Bartlett	IL	17	Internal Medicine	S	Paroxetine Hcl	Paroxetine Hcl	21	37	1110	258.95			21	37	258.95	1110	*
1871567131	Kelley	John	Iowa City	IA	19	Internal Medicine	S	Paroxetine Hcl	Paroxetine Hcl	84	185.2	5540	693.45	17		84	185.2	693.45	5540		17
1871567420	Hammett	James	Harrisburg	PA	42	Family Practice	S	Paroxetine Hcl	Paroxetine Hcl	161	163.1	3649	2407.93	22		141	143.1	1889.99	3131	#
1871567875	Cassaday	Donald	Hemet	CA	6	Family Practice	S	Paroxetine Hcl	Paroxetine Hcl	14	32	960	391.83			14	32	391.83	960	*
1871567941	Wagner	William	Walla Walla	WA	53	Family Practice	S	Paroxetine Hcl	Paroxetine Hcl	14	14	420	95.41			14	14	95.41	420	*
1871568089	Smith	Sally	Tyler	TX	48	Family Practice	S	Paroxetine Hcl	Paroxetine Hcl	18	42	1260	295.11		#					*
1871568592	Tendler	Yacov	Monsey	NY	36	Internal Medicine	S	Paroxetine Hcl	Paroxetine Hcl	17	25	750	230.97			17	25	230.97	750	*
1871568881	Mahajan	Darshan	Elyria	OH	39	Neurology	S	Paroxetine Hcl	Paroxetine Hcl	34	64	1920	388.07			20	42	249.2	1260	*
1871569087	Kasch	Janine	Ramona	CA	6	Family Practice	S	Paroxetine Hcl	Paroxetine Hcl	14	40	1200	337.97			14	40	337.97	1200	*
1871569632	Tibbels	Charles	Decatur	TX	48	Family Practice	S	Paroxetine Cr	Paroxetine Hcl	15	15	338	1788.37			0	0	0	0	#
1871569632	Tibbels	Charles	Decatur	TX	48	Family Practice	S	Paroxetine Hcl	Paroxetine Hcl	38	56	1636	527.43			17	33	253.48	976	*
1871569665	Rivera	Alan	Wauseon	OH	39	Internal Medicine	S	Paroxetine Hcl	Paroxetine Hcl	21	33	990	149.59		#					*
1871569715	Macdonald	Norman	Warsaw	IN	18	Family Practice	S	Paroxetine Hcl	Paroxetine Hcl	39	91	2730	635.37		#					*
1871569756	Driscoll	Edward	Worcester	MA	25	Internal Medicine	S	Paroxetine Hcl	Paroxetine Hcl	20	40	1200	121.48		#					*
1871569798	Cavataio	Pietro	Marysville	MI	26	Family Practice	S	Paroxetine Hcl	Paroxetine Hcl	32	84	2520	802.52			19	55	600.62	1650	*
1871570002	Klecan	Ann	Charlottesville	VA	51	Family Practice	S	Paroxetine Hcl	Paroxetine Hcl	11	33	990	323.04			11	33	323.04	990	*
1871570218	Heinser	Alfred	Groton	MA	25	Internal Medicine	S	Paroxetine Hcl	Paroxetine Hcl	13	35.1	1053	168.21			13	35.1	168.21	1053	*
1871570465	Trapanotto	Vincent	Mc Murray	PA	42	Internal Medicine	S	Paroxetine Hcl	Paroxetine Hcl	82	100	2823	1562.65	12		41	59	857.61	1649	*
1871570747	Ferguson	Daniel	Slippery Rock	PA	42	Internal Medicine	S	Paroxetine Hcl	Paroxetine Hcl	34	52	1545	343.15		*					*
1871570846	Chavez	Annette	Kettering	OH	39	Family Practice	S	Paroxetine Hcl	Paroxetine Hcl	12	26	780	84.33			12	26	84.33	780	*
1871570986	Horton	Terry	Vinita	OK	40	Family Practice	S	Paroxetine Hcl	Paroxetine Hcl	37	73	2159	657.55	12	#					*
1871571075	Barnhart	Benny	Wichita Falls	TX	48	Psychiatry	S	Paroxetine Hcl	Paroxetine Hcl	91	132.4	3971	940.27	16		69	110.4	826.78	3311	#
1871571109	Yarosh	Scott	St. Paul	MN	27	Psychiatry	S	Paroxetine Hcl	Paroxetine Hcl	24	47	1369	253.08			24	47	253.08	1369	*
1871571273	Lindo	Brian	Cedar Rapids	IA	19	Family Practice	S	Paroxetine Hcl	Paroxetine Hcl	25	55	1583	365.48			25	55	365.48	1583	*
1871571349	Garcia	Carolyn	Muskogee	OK	40	Obstetrics & Gynecology	S	Paroxetine Hcl	Paroxetine Hcl	14	40	1200	158.76		*					*
1871571406	Aswad	Mohamed	Deming	NM	35	Hematology-Oncology	S	Paroxetine Hcl	Paroxetine Hcl	25	51	1530	292.01			25	51	292.01	1530	*
1871571703	Brandt	Gary	Eugene	OR	41	Family Practice	S	Paroxetine Hcl	Paroxetine Hcl	41	107	3210	864.16	13	#					#
1871571950	Lerma	Sammy	Bastrop	TX	48	Family Practice	S	Paroxetine Hcl	Paroxetine Hcl	39	103	3090	617.51	13		26	66	448.24	1980	*
1871572016	Nardandrea	John	Ocala	FL	12	Family Practice	S	Paroxetine Hcl	Paroxetine Hcl	16	48	1440	391.19			16	48	391.19	1440	*
1871572156	Foster	Athanasios	Solana Beach	CA	6	Family Practice	S	Paroxetine Hcl	Paroxetine Hcl	17	45	1350	504.44		#					*
1871572297	Hagemeyer	James	Homewood	AL	1	Psychiatry & Neurology	T	Paroxetine Hcl	Paroxetine Hcl	37	39	1060	281.06			25	27	172.7	700	*
1871572644	Gupta	Puneet	Spring Grove	PA	42	Family Practice	S	Paroxetine Hcl	Paroxetine Hcl	25	75	2250	401.78		#					*
1871572990	Ervelli	Dominick	Westside	IA	19	Internal Medicine	S	Paroxetine Hcl	Paroxetine Hcl	37	63	1890	201.92			37	63	201.92	1890	*
1871573030	Chua	Rachel	Lake Charles	LA	22	Obstetrics & Gynecology	S	Paroxetine Hcl	Paroxetine Hcl	14	24	720	87.25			14	24	87.25	720	*
1871573378	Deahn	Dale	Arcade	NY	36	Family Practice	S	Paroxetine Hcl	Paroxetine Hcl	56	107	3210	582.26	13	#					#
1871573469	Barnett-Smith	Rhoneise	Bear	DE	10	Family Practice	S	Paroxetine Hcl	Paroxetine Hcl	21	58.8	1764	856.67		#					*
1871573667	Kiomento	Dominic	Cadillac	MI	26	Family Practice	S	Paroxetine Hcl	Paroxetine Hcl	69	125.4	3758	856.53			47	95.1	666.32	2854	*
1871573782	Kedziora	Halina	Stratford	NJ	34	Internal Medicine	S	Paroxetine Hcl	Paroxetine Hcl	21	21	609	451.35			21	21	451.35	609	*
1871574418	Mcleod	Michael	Troy	NC	37	Family Practice	S	Paroxetine Hcl	Paroxetine Hcl	33	61	1818	328.3			21	39	189.55	1170	*
1871574517	Graves	Eric	Montgomery	AL	1	Family Practice	S	Paroxetine Hcl	Paroxetine Hcl	29	81	2430	419.7		#					*
1871574582	Nester	Stephen	Saint Louis	MO	29	Family Practice	S	Paroxetine Hcl	Paroxetine Hcl	57	125	3742	539.29	12	#					#
1871574640	Blenning	Carol	Portland	OR	41	Family Practice	S	Paroxetine Hcl	Paroxetine Hcl	16	24.2	726	216.85		*					*
1871574962	Galetto	David	Vineland	NJ	34	Internal Medicine	S	Paroxetine Hcl	Paroxetine Hcl	15	38	1114	567.52			15	38	567.52	1114	*
1871575167	Harrold	Stephen	Somerset	WI	55	Family Practice	S	Paroxetine Hcl	Paroxetine Hcl	27	81	2430	346.24		#					*
1871575704	Paye	Renee	Warren	MI	26	Internal Medicine	S	Paroxetine Hcl	Paroxetine Hcl	30	68	1995	652.38		#					*
1871575886	Mitchell	Katherine	Little Rock	AR	5	Family Practice	S	Paroxetine Hcl	Paroxetine Hcl	17	27	772	177.41			17	27	177.41	772	*
1871576223	Kennedy	Raymond	Woodbury	MN	27	Psychiatry	S	Paroxetine Hcl	Paroxetine Hcl	68	102	3041	756.14			25	47	389.37	1391	*
1871576389	Campagnolo	Mary	Bordentown	NJ	34	Family Practice	S	Paroxetine Hcl	Paroxetine Hcl	16	48	1440	343.18		#					*
1871576397	Reddy	Roopa	Chelmsford	MA	25	Internal Medicine	S	Paroxetine Hcl	Paroxetine Hcl	12	36	1080	79.87			12	36	79.87	1080	*
1871576744	Fuller	Jill	Federal Way	WA	53	Family Practice	S	Paroxetine Hcl	Paroxetine Hcl	12	34	1020	310.42			12	34	310.42	1020	*
1871576892	Harris	Dana	Jacksonville	FL	12	Infectious Disease	S	Paroxetine Hcl	Paroxetine Hcl	13	39	1170	200.28			13	39	200.28	1170	*
1871577015	Malinchak	Marie	Roanoke	VA	51	Family Practice	S	Paroxetine Hcl	Paroxetine Hcl	13	39	1170	233.98		*					*
1871577189	Edmondson	Loretta	Milford	DE	10	Family Practice	S	Paroxetine Hcl	Paroxetine Hcl	48	139.5	4185	1208.62	13	#					#
1871577460	Hernandez	Antonio	Goose Creek	SC	45	Internal Medicine	S	Paroxetine Hcl	Paroxetine Hcl	11	11	330	128.18			0	0	0	0	#
1871577684	Wyatt	Amber	Parsons	TN	47	Nurse Practitioner	S	Paroxetine Hcl	Paroxetine Hcl	32	64.3	1845	274.5		#					*
1871578062	Sowards	Martin	Alamosa	CO	8	Family Practice	S	Paroxetine Hcl	Paroxetine Hcl	38	86	2580	459.12	11	#					*
1871578088	Thakur	Chhatrapal	Coconut Creek	FL	12	Internal Medicine	S	Paroxetine Hcl	Paroxetine Hcl	16	22	634	162.02			16	22	162.02	634	*
1871578161	Kumamoto	Grace	Riverside	CA	6	Family Practice	S	Paroxetine Hcl	Paroxetine Hcl	34	82	2437	399.57		#					*
1871578658	Tamburrino	Frank	Staten Island	NY	36	Cardiology	S	Paroxetine Hcl	Paroxetine Hcl	22	36	1072	189.16		#					*
1871578955	Brown	Vergil	Fort Walton Beach	FL	12	Internal Medicine	S	Paroxetine Hcl	Paroxetine Hcl	23	66	1980	592.03		#					*
1871578997	Julio De Jesus	William	Bayamon	PR	72	Psychiatry	S	Paroxetine Cr	Paroxetine Hcl	17	17	510	2079.36		#					*
1871578997	Julio De Jesus	William	Bayamon	PR	72	Psychiatry	S	Paroxetine Er	Paroxetine Hcl	68	68	1982	7895.38	13		33	33	3635.26	975	*
1871578997	Julio De Jesus	William	Bayamon	PR	72	Psychiatry	S	Paroxetine Hcl	Paroxetine Hcl	188	194	5787	1372.95	18		99	103	746.67	3057	#
1871579086	Sbar	Evelyn	Amarillo	TX	48	Family Practice	S	Paroxetine Hcl	Paroxetine Hcl	11	11	330	86.9			0	0	0	0	#
1871579268	Helms	Ronald	Pell City	AL	1	Family Practice	S	Paroxetine Hcl	Paroxetine Hcl	55	107	3171	805.1	15	#					#
1871579409	Cruz	Helion	Hendersonville	TN	47	Neurology	S	Paroxetine Er	Paroxetine Hcl	12	12	360	1104.13			0	0	0	0	#
1871579441	Hess	Cheryl	Fort Wayne	IN	18	Family Practice	S	Paroxetine Hcl	Paroxetine Hcl	52	141	4230	996.77	13		34	89	760.32	2670	*
1871579482	Mcgown	Ronald	Plymouth	MN	27	Family Practice	S	Paroxetine Hcl	Paroxetine Hcl	30	90	2700	622.23			30	90	622.23	2700	*
1871579573	Mckinney	Thornton	Columbia	SC	45	Psychiatry	S	Paroxetine Hcl	Paroxetine Hcl	14	22	660	292.77			14	22	292.77	660	*
1871579706	Patterson	James	Butler	MO	29	Family Practice	S	Paroxetine Hcl	Paroxetine Hcl	175	233	6805	1573.03	30		127	180	1275.71	5231	#
1871579797	Carrillo	Edward	Ashtabula	OH	39	Family Practice	S	Paroxetine Hcl	Paroxetine Hcl	25	41	1230	331.33			14	26	201.69	780	*
1871579896	Augustine	Amalakumar	Chesterfield	MO	29	Internal Medicine	S	Paroxetine Hcl	Paroxetine Hcl	28	28	694	312.82			0	0	0	0	#
1871579904	Rogers	Robert	Tucson	AZ	4	Internal Medicine	S	Paroxetine Hcl	Paroxetine Hcl	28	74	2220	708.44			28	74	708.44	2220	*
1871580019	Ramirez	Peter	La Crosse	WI	55	Psychiatry	S	Paroxetine Hcl	Paroxetine Hcl	80	101.2	2974	1048.09	12		30	30	499.48	856	*
1871580506	Jordan	Susan	Jamestown	OH	39	Nurse Practitioner	S	Paroxetine Hcl	Paroxetine Hcl	15	21	630	120.66		#					*
1871580597	Zacarian	Alice	Waltham	MA	25	Internal Medicine	S	Paroxetine Hcl	Paroxetine Hcl	11	15	450	41.52			11	15	41.52	450	*
1871581066	Walsh	Albert	Evansville	IN	18	Internal Medicine	S	Paroxetine Hcl	Paroxetine Hcl	38	70	2100	467.57			38	70	467.57	2100	*
1871581173	Frey	Jeffrey	Red Lion	PA	42	Internal Medicine	S	Paroxetine Hcl	Paroxetine Hcl	44	120	3600	915.12		#					*
1871581272	Butka	Gary	Brownwood	TX	48	Internal Medicine	S	Paroxetine Hcl	Paroxetine Hcl	26	70	2100	270.14			26	70	270.14	2100	*
1871582049	Passeri	Ronald	Salisbury	MD	24	Internal Medicine	S	Paroxetine Hcl	Paroxetine Hcl	17	37	1088	255.52		#					*
1871582130	Wagoner	Chad	Carthage	MO	29	Family Practice	S	Paroxetine Hcl	Paroxetine Hcl	21	37	1084	266.13			21	37	266.13	1084	*
1871582304	Druckman	Scott	Jackson	NJ	34	Family Practice	S	Paroxetine Hcl	Paroxetine Hcl	25	61	1830	457.71	11		25	61	457.71	1830		11
1871582379	Baltz	Alexander	Pocahontas	AR	5	Family Practice	S	Paroxetine Hcl	Paroxetine Hcl	28	42	1260	323.5			15	29	148.18	870	*
1871582551	Velez-Arce	Ramon	Camuy	PR	72	General Practice	S	Paroxetine Hcl	Paroxetine Hcl	17	19	570	86.45		*					*
1871582635	Porvaznik	Mary	Flagstaff	AZ	4	Family Practice	S	Paroxetine Hcl	Paroxetine Hcl	12	36	1080	382.7			12	36	382.7	1080	*
1871582924	Karaki	Wayne	Tyler	TX	48	Internal Medicine	S	Paroxetine Hcl	Paroxetine Hcl	46	138	4140	752.62	13	#					#
1871583633	Kumar	Ashok	Warren	OH	39	Internal Medicine	S	Paroxetine Hcl	Paroxetine Hcl	19	43	1290	392.68			19	43	392.68	1290	*
1871583666	Narcelles	Marvin	Springfield	OH	39	Internal Medicine	S	Paroxetine Hcl	Paroxetine Hcl	55	143	4237	486.46	18		55	143	486.46	4237		18
1871583807	Waters	Stephen	Ocean City	MD	24	Family Practice	S	Paroxetine Hcl	Paroxetine Hcl	20	60	1800	786.9			20	60	786.9	1800	*
1871584094	Lane	Stephen	Scituate	MA	25	Family Practice	S	Paroxetine Hcl	Paroxetine Hcl	12	36	1080	347.48			12	36	347.48	1080	*
1871584425	Kelly	Catherine	Fayetteville	NC	37	Family Practice	S	Paroxetine Hcl	Paroxetine Hcl	22	47.2	1398	376.05			22	47.2	376.05	1398	*
1871584474	Adams	Susan	Hazelwood	MO	29	Internal Medicine	S	Paroxetine Hcl	Paroxetine Hcl	42	106	3180	719.52	11		42	106	719.52	3180		11
1871584490	Gonzalez	Edgardo	San Juan	PR	72	General Practice	S	Paroxetine Hcl	Paroxetine Hcl	38	44	1296	339.08		#					*
1871584755	Reinhardt	Ligeia	Ponderay	ID	16	Family Practice	S	Paroxetine Hcl	Paroxetine Hcl	15	15	450	82.85			0	0	0	0	#
1871584813	Loo	Timothy	Boston	MA	25	Internal Medicine	S	Paroxetine Hcl	Paroxetine Hcl	20	42	1246	132.07			20	42	132.07	1246	*
1871585422	Sjoblom	Janet	Hood River	OR	41	Family Practice	S	Paroxetine Hcl	Paroxetine Hcl	23	67	2010	406.85		#					*
1871585562	Mikkilineni	Prasad	Livonia	MI	26	Internal Medicine	S	Paroxetine Hcl	Paroxetine Hcl	44	78.2	2316	526.28			44	78.2	526.28	2316	*
1871585612	Popli	Purnima	Mineola	NY	36	Internal Medicine	S	Paroxetine Hcl	Paroxetine Hcl	12	26	780	114.89			12	26	114.89	780	*
1871585836	Frankel	Lee	Glendale	AZ	4	Internal Medicine	S	Paroxetine Hcl	Paroxetine Hcl	19	57	1710	464.75			19	57	464.75	1710	*
1871586032	White	Cynthia	Gainesville	FL	12	Psychiatry	S	Paroxetine Hcl	Paroxetine Hcl	13	21	630	335.55		*					*
1871586354	Bennett	Stanford	Yorktown Heights	NY	36	Internal Medicine	S	Paroxetine Hcl	Paroxetine Hcl	14	42	1260	360.15			14	42	360.15	1260	*
1871586420	Reilly	Eileen	Orchard Park	NY	36	Family Practice	S	Paroxetine Hcl	Paroxetine Hcl	30	30	900	321.84			30	30	321.84	900	*
1871586495	Nollner	Robert	Cordova	TN	47	Family Practice	S	Paroxetine Hcl	Paroxetine Hcl	29	61	1830	488.54		#					*
1871586560	Itable	Fernando	Milwaukee	WI	55	Internal Medicine	S	Paroxetine Hcl	Paroxetine Hcl	24	42	1260	415.85		*					*
1871586602	Christesen	Steven	Port Charlotte	FL	12	Internal Medicine	S	Paroxetine Hcl	Paroxetine Hcl	32	94	2820	317.45		#					*
1871586735	Mehra	Sweeti	Short Hills	NJ	34	Internal Medicine	S	Paroxetine Hcl	Paroxetine Hcl	14	20	600	154.19			14	20	154.19	600	*
1871586818	Desidero	Stephen	New Berlin	WI	55	Internal Medicine	S	Paroxetine Hcl	Paroxetine Hcl	51	146	4380	1245.53	12		51	146	1245.53	4380		12
1871586966	Pandey	Arti	Tuscaloosa	AL	1	Internal Medicine	S	Paroxetine Hcl	Paroxetine Hcl	31	67.2	1964	518.5		#					*
1871587089	Feygis	Yuliya	Brooklyn	NY	36	Psychiatry	S	Paroxetine Hcl	Paroxetine Hcl	79	79	2370	459.83		#					*
1871587287	Folkmier	David	Muskegon	MI	26	Internal Medicine	S	Paroxetine Hcl	Paroxetine Hcl	24	38	1140	391.97			24	38	391.97	1140	*
1871587394	Ondich	Michael	Kittanning	PA	42	Family Practice	S	Paroxetine Hcl	Paroxetine Hcl	105	215	6424	1076.45	21		105	215	1076.45	6424		21
1871587683	Liu	Edward	Neptune	NJ	34	Infectious Disease	S	Paroxetine Hcl	Paroxetine Hcl	12	14	420	179.42			12	14	179.42	420	*
1871587709	Gauthier	Kimber	Escanaba	MI	26	Family Practice	S	Paroxetine Hcl	Paroxetine Hcl	50	126	3780	917.12	12	#					#
1871587774	Hirst	Russell	Lewiston	UT	49	Pulmonary Disease	S	Paroxetine Hcl	Paroxetine Hcl	22	44	1320	235.18			22	44	235.18	1320	*
1871588087	Gelacek	Philip	Ford City	PA	42	Family Practice	S	Paroxetine Hcl	Paroxetine Hcl	28	46	1378	397.59			28	46	397.59	1378	*
1871588947	Caron	Pierre	Lancaster	PA	42	Family Practice	S	Paroxetine Hcl	Paroxetine Hcl	29	85	2546	532.51			29	85	532.51	2546	*
1871589028	Donahue	David	Venice	FL	12	Psychiatry	S	Paroxetine Hcl	Paroxetine Hcl	25	54	1602	638.73		#					*
1871589127	Stock-Keister	Mary	Allentown	PA	42	Family Practice	S	Paroxetine Hcl	Paroxetine Hcl	11	11.7	351	300.78			11	11.7	300.78	351	*
1871589226	Hoffman	Michael	Staunton	VA	51	Psychiatry & Neurology	T	Paroxetine Hcl	Paroxetine Hcl	39	49	1470	455.16		#					*
1871589309	Bell	L.J.	Helena	AR	5	General Practice	S	Paroxetine Hcl	Paroxetine Hcl	78	98	2940	914.42	13		58	78	847.69	2340	*
1871589341	Root	John	Altus	OK	40	Family Practice	S	Paroxetine Hcl	Paroxetine Hcl	36	75	2228	486.72	11		36	75	486.72	2228		11
1871589473	Turner	Larry	Carthage	TN	47	General Surgery	S	Paroxetine Hcl	Paroxetine Hcl	29	29	870	159.95			15	15	42.84	450	*
1871589515	Garrett	Harry	West Salem	IL	17	Family Practice	S	Paroxetine Hcl	Paroxetine Hcl	250	317.1	9342	2172.26	43		200	265	1828.92	7825	#
1871589614	Conner	David	Swansea	IL	17	Psychiatry	S	Paroxetine Hcl	Paroxetine Hcl	47	75	2250	975.56			26	38	643.72	1140	*
1871589960	Hovest	Brendon	Ottawa	OH	39	Nurse Practitioner	S	Paroxetine Hcl	Paroxetine Hcl	16	22	660	150.62		*					*
1871590562	Compton	Kimberly	Stuart	VA	51	Physician Assistant	S	Paroxetine Hcl	Paroxetine Hcl	12	26	780	125.73		*					*
1871590588	Ortega	Alonzo	San Antonio	TX	48	Family Practice	S	Paroxetine Hcl	Paroxetine Hcl	16	48	1440	548.93		*					*
1871590679	Bahrainwala	Murtuza	Forsyth	IL	17	Internal Medicine	S	Paroxetine Hcl	Paroxetine Hcl	11	33	990	269.22			11	33	269.22	990	*
1871590836	Qureshi	Jehanzeb	Waynesboro	PA	42	Hospitalist	S	Paroxetine Hcl	Paroxetine Hcl	34	54	1618	354.07			34	54	354.07	1618	*
1871590935	Abordo	Melecio	Jackson	KY	21	Cardiology	S	Paroxetine Hcl	Paroxetine Hcl	69	167	5010	613.88	22		43	117	450.22	3510	#
1871591313	Tata	Zakari	Southfield	MI	26	Family Practice	S	Paroxetine Hcl	Paroxetine Hcl	18	18.8	555	490.21		#					*
1871591461	Pitaro	Gregory	New York	NY	36	Internal Medicine	S	Paroxetine Hcl	Paroxetine Hcl	22	62	1860	263.3			22	62	263.3	1860	*
1871591933	Lockwood	James	Eufaula	AL	1	Internal Medicine	S	Paroxetine Hcl	Paroxetine Hcl	56	108	3240	659.48	12		43	81	443.44	2430	*
1871591982	Aguillard	Paul	Gonzales	LA	22	Pediatric Medicine	S	Paroxetine Hcl	Paroxetine Hcl	28	66	1978	350.95		#					*
1871592147	Testa	Leslee	Glendale	AZ	4	Nurse Practitioner	S	Paroxetine Hcl	Paroxetine Hcl	11	33	990	296.74		*					*
1871592246	Hamilton	Thomas	Topeka	KS	20	Family Practice	S	Paroxetine Hcl	Paroxetine Hcl	40	76	2280	440.75		#					*
1871592287	Lowry	Susan	Martin	TN	47	Family Practice	S	Paroxetine Hcl	Paroxetine Hcl	234	262	3784	2198.76	20		199	211	1617.91	2454	#
1871592329	Wallace	Julie	Uniontown	OH	39	Family Practice	S	Paroxetine Hcl	Paroxetine Hcl	28	46	1322	417.47			15	31	135.64	901	*
1871592378	Prusek	Dorothy	Elmhurst	IL	17	Internal Medicine	S	Paroxetine Hcl	Paroxetine Hcl	34	86	2580	453.46			34	86	453.46	2580	*
1871592659	Mcclatchy	William	Olive Branch	MS	28	Family Practice	S	Paroxetine Hcl	Paroxetine Hcl	20	56	1680	263.71			20	56	263.71	1680	*
1871592675	Raza	Syed	Saint Louis	MO	29	Psychiatry	S	Paroxetine Hcl	Paroxetine Hcl	18	18	525	162.92		*					*
1871592790	Betz	Peter	Lynchburg	VA	51	Psychiatry	S	Paroxetine Hcl	Paroxetine Hcl	101	185	5550	1007.83	17	#					#
1871592865	Szuba	Jeffrey	Bristol	IN	18	Family Practice	S	Paroxetine Hcl	Paroxetine Hcl	27	69	2070	411.88		#					*
1871592881	Vedak	Chandragupta	Crystal Lake	IL	17	Psychiatry	S	Paroxetine Hcl	Paroxetine Hcl	39	65	1950	544.15			39	65	544.15	1950	*
1871593103	Singh	Saurabh	Jasper	TX	48	Internal Medicine	S	Paroxetine Hcl	Paroxetine Hcl	28	78	2340	480.32		#					*
1871593145	Judd	Michael	Lynchburg	VA	51	Psychiatry	S	Paroxetine Hcl	Paroxetine Hcl	26	42	1260	268.68		#					*
1871593368	Pearce	Katherine	Baton Rouge	LA	22	Internal Medicine	S	Paroxetine Hcl	Paroxetine Hcl	44	92	2760	489.99	13	#					#
1871593475	Whitmer	Ronald	Ellsworth	KS	20	Family Practice	S	Paroxetine Hcl	Paroxetine Hcl	70	86	2513	811.57	12		46	56	581.08	1680	*
1871593491	Coodley	Gregg	Portland	OR	41	Internal Medicine	S	Paroxetine Hcl	Paroxetine Hcl	20	57	1710	564.87			20	57	564.87	1710	*
1871593533	Perkins	Sheila	Baton Rouge	LA	22	Nurse Practitioner	S	Paroxetine Hcl	Paroxetine Hcl	32	38	1110	233.17		*					*
1871593566	Buck	Roger	Gadsden	AL	1	Family Practice	S	Paroxetine Hcl	Paroxetine Hcl	21	49	1437	222.54		*					*
1871593772	Gallagher	James	Lynchburg	VA	51	Psychiatry & Neurology	T	Paroxetine Hcl	Paroxetine Hcl	16	18	540	130.55		*					*
1871593830	Katz	Lawrence	Plainview	NY	36	Internal Medicine	S	Paroxetine Hcl	Paroxetine Hcl	35	79	2370	664.72			35	79	664.72	2370	*
1871593905	Turnage	Lorna	Portageville	MO	29	Nurse Practitioner	S	Paroxetine Hcl	Paroxetine Hcl	76	76	2280	595.58			42	42	419.02	1260	*
1871593939	Dauphinais	Vickie	Torrington	CT	9	Nurse Practitioner	S	Paroxetine Hcl	Paroxetine Hcl	18	44	1320	390.93			18	44	390.93	1320	*
1871594176	Felgner	Charles	Birmingham	AL	1	Internal Medicine	S	Paroxetine Hcl	Paroxetine Hcl	22	37	1110	263.92		#					*
1871594200	Gutierrez Ortiz	Maria Del Carmen	Arroyo	PR	72	General Practice	T	Paroxetine Hcl	Paroxetine Hcl	22	22	660	172.06		#					*
1871594234	Coveney	Carolyn	Manlius	NY	36	Family Practice	S	Paroxetine Hcl	Paroxetine Hcl	21	37.5	1125	306.59			21	37.5	306.59	1125	*
1871594374	Naveau	John	Coldwater	OH	39	Family Practice	S	Paroxetine Hcl	Paroxetine Hcl	30	64.2	1926	339.83			18	52	221.15	1560	*
1871594432	Fanous	Venis	East Brunswick	NJ	34	Internal Medicine	S	Paroxetine Hcl	Paroxetine Hcl	12	24	720	88.14			12	24	88.14	720	*
1871594457	Jordan	Richard	Germantown	TN	47	Internal Medicine	S	Paroxetine Hcl	Paroxetine Hcl	23	61	1830	486.35			23	61	486.35	1830	*
1871594465	Weber	Scott	Yankton	SD	46	Family Practice	S	Paroxetine Hcl	Paroxetine Hcl	29	43	1264	174.35			29	43	174.35	1264	*
1871594572	Chandel	Ashutosh	Bluefield	VA	51	Cardiology	S	Paroxetine Hcl	Paroxetine Hcl	44	72	2160	316.02			44	72	316.02	2160	*
1871594598	Balink	Kay	Spring Green	WI	55	Family Practice	S	Paroxetine Hcl	Paroxetine Hcl	12	12	360	32.11			12	12	32.11	360	*
1871594648	Shulman	Valery	West Hollywood	CA	6	General Practice	S	Paroxetine Hcl	Paroxetine Hcl	25	25	750	112.11			13	13	62.75	390	*
1871594754	Addison	Thomas	Great Falls	MT	30	Internal Medicine	S	Paroxetine Hcl	Paroxetine Hcl	54	98	2576	655.61			54	98	655.61	2576	*
1871594812	Mouch	David	Cincinnati	OH	39	Family Practice	S	Paroxetine Hcl	Paroxetine Hcl	16	33	950	227.63			16	33	227.63	950	*
1871595041	Humbert	Stephen	Havertown	PA	42	Internal Medicine	S	Paroxetine Hcl	Paroxetine Hcl	13	37	1094	285.51		#					*
1871595090	Stytle	Tricia	Goodyear	AZ	4	Family Practice	S	Paroxetine Hcl	Paroxetine Hcl	22	60	1757	516.23		#					*
1871595181	Groth	Alan	Upper Darby	PA	42	Internal Medicine	S	Paroxetine Hcl	Paroxetine Hcl	16	48	1440	194.08		#					*
1871595207	Grunewald	Dale	West Des Moines	IA	19	Family Practice	S	Paroxetine Hcl	Paroxetine Hcl	71	71.1	1951	694.17	16		50	50.1	550.32	1358	#
1871595819	Pinnamaneni	Lenin	Huntington	TX	48	Internal Medicine	S	Paroxetine Hcl	Paroxetine Hcl	38	88.6	2597	688.02	14		15	35	302.75	1001	*
1871595827	De Los Reyes	Emily	Columbus	OH	39	Psychiatry & Neurology	T	Paroxetine Hcl	Paroxetine Hcl	12	12	360	158.69			0	0	0	0	#
1871596064	Bourgasser	Gene	Linton	IN	18	Family Practice	S	Paroxetine Hcl	Paroxetine Hcl	38	80	2400	462.3		#					*
1871596247	Walton-Vecchio	Katherine	Florence	MA	25	Physician Assistant	S	Paroxetine Hcl	Paroxetine Hcl	12	36	1080	198.93			12	36	198.93	1080	*
1871596320	Williams	Valencia	Dendron	VA	51	Family Practice	S	Paroxetine Hcl	Paroxetine Hcl	16	30	900	255.01			16	30	255.01	900	*
1871596668	Kunz	Jerry	Chillicothe	OH	39	Family Practice	S	Paroxetine Hcl	Paroxetine Hcl	26	50	1500	218.48			26	50	218.48	1500	*
1871596700	Siddiqui	Kamran	Elkhart	IN	18	Internal Medicine	S	Paroxetine Hcl	Paroxetine Hcl	45	111	3330	495.92	11	#					*
1871596767	Whitledge	Joshua	South Fulton	TN	47	Family Practice	S	Paroxetine Hcl	Paroxetine Hcl	48	110	3300	611.98	12	#					#
1871596973	Mitchell	Gregg	Jackson	TN	47	Family Practice	S	Paroxetine Hcl	Paroxetine Hcl	11	11	100	93.58			11	11	93.58	100	*
1871597377	Lang	Robert	Grand Rapids	MI	26	Internal Medicine	S	Paroxetine Hcl	Paroxetine Hcl	14	42	1260	468.1		#					*
1871597435	Walsh	Thomas	Murfreesboro	TN	47	Family Practice	S	Paroxetine Hcl	Paroxetine Hcl	18	54	1620	523.13			18	54	523.13	1620	*
1871597526	Petra Dunlap	Simona	Birmingham	AL	1	Internal Medicine	S	Paroxetine Hcl	Paroxetine Hcl	29	78	2310	474.73		#					*
1871597534	Munshower	John	Indianapolis	IN	18	Neurology	S	Paroxetine Hcl	Paroxetine Hcl	23	27	810	197.67			23	27	197.67	810	*
1871597609	Gupta	Kul	Toledo	OH	39	Psychiatry	S	Paroxetine Hcl	Paroxetine Hcl	12	12	330	66.58			0	0	0	0	#
1871597773	Richards	Misty	North Platte	NE	31	Nurse Practitioner	S	Paroxetine Hcl	Paroxetine Hcl	16	34	1020	138.46			16	34	138.46	1020	*
1871597781	Nolan	Robert	Louisville	KY	21	Family Practice	S	Paroxetine Hcl	Paroxetine Hcl	15	23	690	159.47			15	23	159.47	690	*
1871598037	Sullivan	Sarah	Hot Springs Village	AR	5	Family Practice	S	Paroxetine Hcl	Paroxetine Hcl	27	31	921	330.81			0	0	0	0	#
1871598268	Lieb	Brian	Carrolltown	PA	42	Family Practice	S	Paroxetine Er	Paroxetine Hcl	13	17	510	1294.52			13	17	1294.52	510	*
1871598268	Lieb	Brian	Carrolltown	PA	42	Family Practice	S	Paroxetine Hcl	Paroxetine Hcl	31	67	1984	421.62			31	67	421.62	1984	*
1871598581	Settle	Ed	Princeton	KY	21	Family Practice	S	Paroxetine Hcl	Paroxetine Hcl	19	51	1530	292.54			19	51	292.54	1530	*
1871598623	Davin	Susan	Fresno	CA	6	Nurse Practitioner	S	Paroxetine Hcl	Paroxetine Hcl	25	25	705	297.62			13	13	213.96	355	*
1871598722	Bisbee	David	Stowe	VT	50	Family Practice	S	Paroxetine Hcl	Paroxetine Hcl	20	53	1590	320.25			20	53	320.25	1590	*
1871599399	Cherry	Allison	Somerset	KY	21	Internal Medicine	S	Paroxetine Hcl	Paroxetine Hcl	54	113.7	3412	645.25	11		54	113.7	645.25	3412		11
1871599449	Rodriguez	Ana	San Antonio	TX	48	Internal Medicine	S	Paroxetine Hcl	Paroxetine Hcl	61	107	3210	591.54			61	107	591.54	3210	*
1871599522	Gregory	David	Peoria	IL	17	Family Practice	S	Paroxetine Hcl	Paroxetine Hcl	25	45	1332	185.06		#					*
1871599688	Mickus	David	Tempe	AZ	4	Internal Medicine	S	Paroxetine Hcl	Paroxetine Hcl	17	51	1530	264.27			17	51	264.27	1530	*
1871599944	Wolcott	Roger	Lubbock	TX	48	Physical Medicine and Rehabilitation	S	Paroxetine Hcl	Paroxetine Hcl	19	19	570	133.69			19	19	133.69	570	*
1871600098	Hintz	Matthew	Cardington	OH	39	Family Practice	S	Paroxetine Hcl	Paroxetine Hcl	34	48	1436	491.1			22	36	382.06	1076	*
1871600189	Hill	Charles	Oxford	MS	28	Internal Medicine	S	Paroxetine Hcl	Paroxetine Hcl	59	84.3	2530	559.17			47	72.3	356.03	2170	*
1871600247	Johnson	Elizabeth	Evansville	IN	18	Nurse Practitioner	S	Paroxetine Hcl	Paroxetine Hcl	23	37	1110	168.07		*					*
1871600403	Vira	Nasima	Issaquah	WA	53	Internal Medicine	S	Paroxetine Hcl	Paroxetine Hcl	28	72	2160	524.64			28	72	524.64	2160	*
1871600775	Robichaux	Nicole	Safety Harbor	FL	12	Nurse Practitioner	S	Paroxetine Hcl	Paroxetine Hcl	52	132	3951	1040.14	15		31	79	632.22	2370	*
1871601377	Powers	William	Beckley	WV	54	Pulmonary Disease	S	Paroxetine Hcl	Paroxetine Hcl	25	25	750	263.15			25	25	263.15	750	*
1871601468	Mortimer	Roger	Fresno	CA	6	Family Practice	S	Paroxetine Hcl	Paroxetine Hcl	22	22	654	112.02		#					*
1871601906	Stephens	Hyram	New York	NY	36	Psychiatry	S	Paroxetine Hcl	Paroxetine Hcl	26	38	1140	563.5			26	38	563.5	1140	*
1871601989	Patil	Rohidas	Decatur	IL	17	Psychiatry	S	Paroxetine Hcl	Paroxetine Hcl	195	236.2	6924	2202.91	29		56	83.1	907.79	2375	*
1871602664	Randazzo	Connie	Fort Collins	CO	8	Certified Clinical Nurse Specialist	S	Paroxetine Hcl	Paroxetine Hcl	13	13	364	158.46			0	0	0	0	#
1871603050	Coates	Aaron	Rockford	IL	17	Internal Medicine	S	Paroxetine Hcl	Paroxetine Hcl	52	136	4080	675.93	17		41	107	562.98	3210	#
1871603100	Garcia	Gamaliel	Framingham	MA	25	Internal Medicine	S	Paroxetine Hcl	Paroxetine Hcl	13	23	690	86.92			13	23	86.92	690	*
1871603290	Amir	Rotem	Hallandale Beach	FL	12	Internal Medicine	S	Paroxetine Hcl	Paroxetine Hcl	19	57	1710	500.16			19	57	500.16	1710	*
1871603613	Long	David	St Petersburg	FL	12	Internal Medicine	S	Paroxetine Hcl	Paroxetine Hcl	68	138.1	4127	895.6	14		68	138.1	895.6	4127		14
1871603670	Grenn	Gordon	Lake Worth	FL	12	Family Practice	S	Paroxetine Hcl	Paroxetine Hcl	26	48	1427	464.9		#					*
1871603795	Laurence	Robert	Rockport	ME	23	Internal Medicine	S	Paroxetine Hcl	Paroxetine Hcl	44	106	3154	636.61			44	106	636.61	3154	*
1871603886	Butler	Walter	Louisville	KY	21	Psychiatry	S	Paroxetine Hcl	Paroxetine Hcl	35	58	1740	545.59		#					*
1871604496	Cifuentes-Butler	Maria	Los Angeles	CA	6	Family Practice	S	Paroxetine Hcl	Paroxetine Hcl	13	39.7	1175	278.44			13	39.7	278.44	1175	*
1871604520	Hoffman	John	Saint Louis	MO	29	Internal Medicine	S	Paroxetine Hcl	Paroxetine Hcl	15	45	1350	205.04		*					*
1871604561	Hedges	Robyn	Bourbon	MO	29	Nurse Practitioner	S	Paroxetine Hcl	Paroxetine Hcl	19	39	1170	281.84			19	39	281.84	1170	*
1871605030	Grove	Gary	Scottsdale	AZ	4	Psychiatry & Neurology	T	Paroxetine Er	Paroxetine Hcl	12	12	360	1626.61			0	0	0	0	#
1871605030	Grove	Gary	Scottsdale	AZ	4	Psychiatry & Neurology	T	Paroxetine Hcl	Paroxetine Hcl	13	33	990	251.04			13	33	251.04	990	*
1871605238	Blanchard	Clarice	Winterset	IA	19	Physician Assistant	S	Paroxetine Hcl	Paroxetine Hcl	24	50	1500	442.34			24	50	442.34	1500	*
1871605790	Legan	James	Great Falls	MT	30	Internal Medicine	S	Paroxetine Hcl	Paroxetine Hcl	49	119	3516	755.25	14		38	92	384.94	2755	#
1871605998	Lesem	Michael	Houston	TX	48	Psychiatry	S	Paroxetine Hcl	Paroxetine Hcl	15	45	1350	275.36			15	45	275.36	1350	*
1871606236	Gallery	Christian	Merced	CA	6	Family Practice	S	Paroxetine Hcl	Paroxetine Hcl	13	23	690	127.16			13	23	127.16	690	*
1871606426	Nowak	Elizabeth	Mattapan	MA	25	Family Medicine	T	Paroxetine Hcl	Paroxetine Hcl	36	36	976	976.05			36	36	976.05	976	*
1871606772	Allard	Jenny	Colorado Springs	CO	8	Internal Medicine	S	Paroxetine Hcl	Paroxetine Hcl	36	101.5	3029	701.36			36	101.5	701.36	3029	*
1871607036	Davis	Amy	Louisville	KY	21	Physician Assistant	S	Paroxetine Er	Paroxetine Hcl	11	15	450	3287.18			11	15	3287.18	450	*
1871607036	Davis	Amy	Louisville	KY	21	Physician Assistant	S	Paroxetine Hcl	Paroxetine Hcl	31	69	2070	434.68			31	69	434.68	2070	*
1871607226	Ogunsakin	Mobolaji	Warner Robins	GA	13	Internal Medicine	S	Paroxetine Hcl	Paroxetine Hcl	24	24	720	256.41			24	24	256.41	720	*
1871607242	Baskot	Biljana	Ft Lauderdale	FL	12	Internal Medicine	S	Paroxetine Hcl	Paroxetine Hcl	16	26	780	194.9			16	26	194.9	780	*
1871607903	Carnahan	Michael	Ardmore	OK	40	Family Practice	S	Paroxetine Hcl	Paroxetine Hcl	45	71	1810	447.94			19	45	214.96	1350	*
1871608240	Bhati	Deo	Texas City	TX	48	Family Practice	S	Paroxetine Hcl	Paroxetine Hcl	14	14	355	292.32			0	0	0	0	#
1871608513	Rodriguez	Hector	Miami	FL	12	General Practice	T	Paroxetine Hcl	Paroxetine Hcl	16	38	1140	145.21		*					*
1871608562	Riley	Robert	Baltimore	MD	24	Psychiatry	S	Paroxetine Hcl	Paroxetine Hcl	71	80.1	2366	565.77	15		22	31	137.5	930	*
1871608836	Gleysteen	Suzanne	Brookline	MA	25	Internal Medicine	S	Paroxetine Hcl	Paroxetine Hcl	15	45	1350	265.36		#					*
1871609115	Cruz	Floridalia	Orlando	FL	12	Family Practice	S	Paroxetine Hcl	Paroxetine Hcl	18	52	1560	340.1			18	52	340.1	1560	*
1871609263	Griffin	Eugene	Jonesville	NC	37	Family Practice	S	Paroxetine Hcl	Paroxetine Hcl	58	120	3548	1319.12	11		36	80	687.27	2374	*
1871609404	Jimenez	Andres	San Pedro	CA	6	Family Practice	S	Paroxetine Hcl	Paroxetine Hcl	40	110	3300	812.74	11	#					*
1871609693	Montgomery	Patricia	Bayboro	NC	37	Physician Assistant	S	Paroxetine Hcl	Paroxetine Hcl	14	34	1020	291.52		#					*
1871609974	Tripodi	Albert	Camillus	NY	36	Internal Medicine	S	Paroxetine Hcl	Paroxetine Hcl	55	119	3570	1639.46	13	#					#
1871610493	Howell	Christopher	Holland	MI	26	Internal Medicine	S	Paroxetine Hcl	Paroxetine Hcl	37	102.6	3050	637.19		#					*
1871611285	Whitehead	Carolyn	Alcoa	TN	47	Nurse Practitioner	S	Paroxetine Hcl	Paroxetine Hcl	71	98.2	2947	1106.94	16		24	48.2	469.1	1447	*
1871613380	Amen	Jennifer	Sarasota	FL	12	Family Practice	S	Paroxetine Hcl	Paroxetine Hcl	16	38	1117	359.17			16	38	359.17	1117	*
1871614545	Jackson-Schneider	Katherine	Stanley	WI	55	Family Practice	S	Paroxetine Hcl	Paroxetine Hcl	24	60	1800	662.18			13	33	251.64	990	*
1871615591	Ghaemian	Shohreh	Commerce	CA	6	Psychiatry	S	Paroxetine Hcl	Paroxetine Hcl	58	59	1734	499.56			39	39	303.87	1170	*
1871615856	Tenhaaf	William	Jenison	MI	26	General Practice	S	Paroxetine Hcl	Paroxetine Hcl	19	23	690	344.25			19	23	344.25	690	*
1871615880	Friedberg	Scott	Boynton Beach	FL	12	Family Practice	S	Paroxetine Hcl	Paroxetine Hcl	40	110	3300	631.85	12		40	110	631.85	3300		12
1871616987	Amiel	Elizabeth	Tenafly	NJ	34	Neuropsychiatry	S	Paroxetine Er	Paroxetine Hcl	23	27	810	2992.9			23	27	2992.9	810	*
1871617159	Berg	Karina	Farmington	CT	9	Geriatric Medicine	S	Paroxetine Hcl	Paroxetine Hcl	16	34	1020	270.8			16	34	270.8	1020	*
1871618777	Sundar	Lalitakala	Bronx	NY	36	Psychiatry & Neurology	T	Paroxetine Hcl	Paroxetine Hcl	54	54	1604	327.1			12	12	78.4	360	*
1871619387	Mccurtis	Henry	New York	NY	36	Neuropsychiatry	S	Paroxetine Hcl	Paroxetine Hcl	37	41	1201	227.66			26	30	193.9	871	*
1871620518	Cutler	Michael	Poway	CA	6	Family Practice	S	Paroxetine Hcl	Paroxetine Hcl	16	16	480	133.77			16	16	133.77	480	*
1871623819	Havens	Glen	Roswell	GA	13	Psychiatry & Neurology	T	Paroxetine Hcl	Paroxetine Hcl	32	44	1320	351.96			20	32	307.74	960	*
1871625756	Smagina	Elena	Medway	MA	25	Family Practice	S	Paroxetine Hcl	Paroxetine Hcl	41	69	2044	491.58	14	#					#
1871627331	Pagedar	Ujwala	Ontario	OH	39	Internal Medicine	S	Paroxetine Hcl	Paroxetine Hcl	26	60	1800	369.38		#					*
1871628628	Gandy	James	Battle Creek	MI	26	Psychiatry	S	Paroxetine Hcl	Paroxetine Hcl	60	72	2118	632.45	12		44	50	453.6	1462	*
1871630939	Shafey	Sahar	Matawan	NJ	34	Psychiatry	S	Paroxetine Hcl	Paroxetine Hcl	189	201.2	5898	1663.98	18		51	51.2	604.76	1491	*
1871631184	Lemon	Michelle	Lincoln	NE	31	Nurse Practitioner	S	Paroxetine Er	Paroxetine Hcl	18	28.1	820	3987.22			0	0	0	0	#
1871631184	Lemon	Michelle	Lincoln	NE	31	Nurse Practitioner	S	Paroxetine Hcl	Paroxetine Hcl	39	39.2	1099	678.6		*					*
1871631341	Sabapathi	Anuradha	Durham	NC	37	Family Practice	S	Paroxetine Hcl	Paroxetine Hcl	22	64	1911	704.92		#					*
1871632034	Woods	Tambra	Greenwood Village	CO	8	Internal Medicine	S	Paroxetine Hcl	Paroxetine Hcl	14	36	1067	133.38			14	36	133.38	1067	*
1871632109	Betit	Alan	Latham	NY	36	Nurse Practitioner	S	Paroxetine Hcl	Paroxetine Hcl	15	45	1350	280.06		#					*
1871632497	Pollock	Solangel	Miami	FL	12	Internal Medicine	S	Paroxetine Hcl	Paroxetine Hcl	29	67	2011	779.27		#					*
1871632547	Fantone	Emmanuel	Fresno	CA	6	Psychiatry	S	Paroxetine Hcl	Paroxetine Hcl	256	259.6	7489	2777.62	31		88	88.3	665.3	2519	*
1871633156	Fleener	Virginia	Marianna	FL	12	Nurse Practitioner	S	Paroxetine Hcl	Paroxetine Hcl	28	70	2100	484.27		#					*
1871634014	Rowe	Frederic	Bakersfield	CA	6	Psychiatry	S	Paroxetine Hcl	Paroxetine Hcl	26	26	774	112.5			0	0	0	0	#
1871634162	Dalla Tor	Nelson	Whittier	CA	6	Family Practice	S	Paroxetine Hcl	Paroxetine Hcl	18	33.5	985	302.29		#					*
1871638080	Maharjan	Bina	Canyon Country	CA	6	Family Practice	S	Paroxetine Hcl	Paroxetine Hcl	12	32	960	321.33			12	32	321.33	960	*
1871638429	Fortune	Robert	Germantown	TN	47	Nurse Practitioner	S	Paroxetine Hcl	Paroxetine Hcl	12	18	540	85.48		*					*
1871639427	Serabian	Nancy	North Providence	RI	44	Certified Clinical Nurse Specialist	S	Paroxetine Hcl	Paroxetine Hcl	21	35	1050	148.47		*					*
1871639666	Lee	Wayne	Bronx	NY	36	Internal Medicine	S	Paroxetine Hcl	Paroxetine Hcl	17	27	810	198.9			17	27	198.9	810	*
1871639682	Khin	Henry	Arcadia	CA	6	Psychiatry	S	Paroxetine Hcl	Paroxetine Hcl	153	166.6	4996	1250.92	14		46	56	445.7	1680	*
1871640789	Mcdaniel	Kent	Glen Allen	VA	51	Psychiatry	S	Paroxetine Hcl	Paroxetine Hcl	11	11	330	32.63			0	0	0	0	#
1871640847	Mendez	Efrain	Kissimmee	FL	12	Psychiatry & Neurology	T	Paroxetine Hcl	Paroxetine Hcl	96	119	3570	739.91	23		19	25	136.38	750	*
1871642306	Co	Jennifer	Little Rock	AR	5	Internal Medicine	S	Paroxetine Hcl	Paroxetine Hcl	29	59	1770	556.94		#					*
1871643262	Garcia-Sellek	Basilio	Miami	FL	12	Family Practice	S	Paroxetine Hcl	Paroxetine Hcl	66	122	3644	844.6	20	#					#
1871644781	Lieberman	Scott	Franklin	TN	47	Internal Medicine	S	Paroxetine Hcl	Paroxetine Hcl	13	39	1170	191.06			13	39	191.06	1170	*
1871644906	Macdonald	Denis	Baltimore	MD	24	Internal Medicine	S	Paroxetine Hcl	Paroxetine Hcl	16	28	840	217.88		*					*
1871645127	Belfiglio	Stephen	Exton	PA	42	Family Practice	S	Paroxetine Hcl	Paroxetine Hcl	31	91	2730	809.64			31	91	809.64	2730	*
1871646141	Hinton	Sharon	New London	CT	9	Certified Clinical Nurse Specialist	S	Paroxetine Hcl	Paroxetine Hcl	13	13	386	198.97			13	13	198.97	386	*
1871647297	Youssef	Rula	Lawrence	MA	25	Family Practice	S	Paroxetine Hcl	Paroxetine Hcl	11	33	990	99.43		*					*
1871647412	Harris	Victoria	Smithfield	NC	37	Physician Assistant	S	Paroxetine Hcl	Paroxetine Hcl	21	47	1410	472.09			21	47	472.09	1410	*
1871647461	Fox	Adrian	Jersey City	NJ	34	Nurse Practitioner	S	Paroxetine Hcl	Paroxetine Hcl	38	44	1304	397.37			16	22	260.3	660	*
1871648121	Morinishi	Glenn	Anaheim	CA	6	Family Practice	S	Paroxetine Hcl	Paroxetine Hcl	17	37	1110	188.33		#					*
1871648253	Jackson	James	Corpus Christi	TX	48	Physician Assistant	S	Paroxetine Hcl	Paroxetine Hcl	343	424.4	12379	3993.56	78		175	210.1	2099.56	6076		39
1871648576	Cabansag	Sharon	Kentwood	MI	26	Family Practice	S	Paroxetine Hcl	Paroxetine Hcl	14	42	1260	326.15			14	42	326.15	1260	*
1871648642	Dees	Michelle	Chicago	IL	17	Psychiatry	S	Paroxetine Hcl	Paroxetine Hcl	14	18	540	248.96		*					*
1871650424	Overfelt	Michael	Spring Hill	TN	47	Physician Assistant	S	Paroxetine Hcl	Paroxetine Hcl	20	50	1500	198.62			20	50	198.62	1500	*
1871650465	Anthony	Chet	Astor	FL	12	Family Practice	S	Paroxetine Hcl	Paroxetine Hcl	32	75	2242	402.11			19	36	242.58	1072	*
1871651786	Farris	Fred	Springfield	MO	29	Internal Medicine	S	Paroxetine Hcl	Paroxetine Hcl	24	72	2160	688.41		#					*
1871652412	Bartram	Scott	Falls Church	VA	51	Family Practice	S	Paroxetine Hcl	Paroxetine Hcl	18	32.2	965	247.57		*					*
1871652420	Lulla	Sanjeev	Glenview	IL	17	Internal Medicine	S	Paroxetine Hcl	Paroxetine Hcl	11	28.8	835	254.09			11	28.8	254.09	835	*
1871653816	Lien	Thoi	Rosemead	CA	6	Family Practice	S	Paroxetine Hcl	Paroxetine Hcl	53	82	2460	247.3			53	82	247.3	2460	*
1871654640	Yuen	Gregory	Honolulu	HI	15	Psychiatry & Neurology	T	Paroxetine Hcl	Paroxetine Hcl	42	42	1220	635.7			31	31	491.88	930	*
1871655944	Zhou	Zhu-Ping	Flushing	NY	36	Internal Medicine	S	Paroxetine Hcl	Paroxetine Hcl	26	34	1020	365.34			26	34	365.34	1020	*
1871658153	Allcott	John	Eugene	OR	41	Internal Medicine	S	Paroxetine Hcl	Paroxetine Hcl	34	49.2	1401	410.54		#					*
1871658153	Allcott	John	Eugene	OR	41	Internal Medicine	S	Paxil	Paroxetine Hcl	14	14	179	5370.61			0	0	0	0	#
1871658492	Ngo	Hy	San Gabriel	CA	6	Internal Medicine	S	Paroxetine Hcl	Paroxetine Hcl	21	39	1170	202.19		#					*
1871659342	Armstead	Phyllis	Conway	SC	45	Psychiatry & Neurology	T	Paroxetine Hcl	Paroxetine Hcl	46	91	2730	803.85	12	*					*
1871660027	Armour	Susan	Jacksonville	FL	12	Nurse Practitioner	S	Paroxetine Hcl	Paroxetine Hcl	14	14	404	180.33		*					*
1871660696	Caylan	Lilian	Riverside	CA	6	Psychiatry & Neurology	T	Paroxetine Hcl	Paroxetine Hcl	57	57.3	1718	557.82			45	45.3	482.39	1358	*
1871661322	Pieh	Michael	Detroit	MI	26	Internal Medicine	S	Paroxetine Hcl	Paroxetine Hcl	31	40	1200	417.08		*					*
1871661462	Nolan	Michael	Liverpool	NY	36	General Practice	S	Paroxetine Hcl	Paroxetine Hcl	28	46	1380	285.15		#					*
1871662379	Jean-Francois	T.	Brooklyn	NY	36	Internal Medicine	S	Paroxetine Hcl	Paroxetine Hcl	13	15	450	37.66		*					*
1871663732	Appareddy	Vijayalakshmi	Chattanooga	TN	47	Psychiatry	S	Paroxetine Hcl	Paroxetine Hcl	22	30.5	915	344.06		#					*
1871664540	Hansen	Vernal	Chino Hills	CA	6	General Practice	S	Paroxetine Hcl	Paroxetine Hcl	25	37	1110	210.61		#					*
1871664995	Groover	Ann	Calhoun	GA	13	Psychiatry	S	Paroxetine Hcl	Paroxetine Hcl	12	28	840	104.83		*					*
1871665521	Jasti	Hymavathy	Stockton	CA	6	Internal Medicine	S	Paroxetine Hcl	Paroxetine Hcl	11	13	390	187.62			11	13	187.62	390	*
1871665976	Klestzick	Harold	Bronx	NY	36	Cardiology	S	Paroxetine Hcl	Paroxetine Hcl	18	26	780	142.81			18	26	142.81	780	*
1871666248	Chow	Norman	Los Gatos	CA	6	Family Practice	S	Paroxetine Hcl	Paroxetine Hcl	22	44.3	1330	472.05			22	44.3	472.05	1330	*
1871667170	Ritterman	Jeffrey	Richmond	CA	6	Internal Medicine	T	Paroxetine Hcl	Paroxetine Hcl	11	19	570	186.07		*					*
1871667386	Meza	James	Westland	MI	26	Family Practice	S	Paroxetine Hcl	Paroxetine Hcl	22	38	1140	277.8			22	38	277.8	1140	*
1871667618	Barbe	David	Mountain Grove	MO	29	Family Practice	S	Paroxetine Hcl	Paroxetine Hcl	57	106.8	3186	744.96	18		35	78.8	616.69	2364	#
1871667907	Antoncic	Rudolph	Jefferson Hills	PA	42	Internal Medicine	S	Paroxetine Hcl	Paroxetine Hcl	19	19	560	169.97			19	19	169.97	560	*
1871668244	Mchugh	Margaret	Bedford	PA	42	Internal Medicine	S	Paroxetine Hcl	Paroxetine Hcl	16	16	336	109.68			16	16	109.68	336	*
1871668368	Li	George	Port Charlotte	FL	12	Neurology	S	Paroxetine Hcl	Paroxetine Hcl	18	38.1	1134	170.55			18	38.1	170.55	1134	*
1871668673	Wong	Truman	Lancaster	CA	6	Psychiatry & Neurology	T	Paroxetine Hcl	Paroxetine Hcl	19	19	570	111.57			0	0	0	0	#
1871669002	Mcclain	Paul	Fairfax	VA	51	Internal Medicine	S	Paroxetine Hcl	Paroxetine Hcl	12	34	1000	240.59			12	34	240.59	1000	*
1871669978	Mathias	Elliot	Shelton	CT	9	Family Practice	S	Paroxetine Hcl	Paroxetine Hcl	54	141.3	4157	971.92	13	#					#
1871670133	Snowden	Jason	Warrensburg	MO	29	Family Practice	S	Paroxetine Hcl	Paroxetine Hcl	33	71	2118	617.1			15	35	288.71	1038	*
1871671024	Mougey	Ketki	Hillard	OH	39	Family Practice	S	Paroxetine Hcl	Paroxetine Hcl	13	21	630	180.69		*					*
1871671594	Ong	Michelle	Orinda	CA	6	Internal Medicine	S	Paroxetine Hcl	Paroxetine Hcl	21	21	511	487.19			21	21	487.19	511	*
1871671792	Leary	Katherine	Phoenix	AZ	4	Physician Assistant	S	Paroxetine Hcl	Paroxetine Hcl	18	22	660	116.57		*					*
1871671941	Jayakrishnan	Letha	Antioch	CA	6	Internal Medicine	S	Paroxetine Hcl	Paroxetine Hcl	19	63.3	1900	318.56		#					*
1871672089	Alexander	Anne	Austin	TX	48	Internal Medicine	S	Paroxetine Hcl	Paroxetine Hcl	11	11	330	83.96			11	11	83.96	330	*
1871672436	Sandercock	David	San Antonio	TX	48	Family Practice	S	Paroxetine Hcl	Paroxetine Hcl	28	28	840	139.58		*					*
1871672717	Pullen	Lisa	Johnson City	TN	47	Certified Clinical Nurse Specialist	S	Paroxetine Hcl	Paroxetine Hcl	11	13	390	25.9			11	13	25.9	390	*
1871673723	Sullivan	Mark	Fairfield	CA	6	Family Practice	S	Paroxetine Hcl	Paroxetine Hcl	42	52	1547	572.8			13	15	153.92	450	*
1871674291	Markowitz	Carol	Hauppauge	NY	36	Nurse Practitioner	S	Paroxetine Hcl	Paroxetine Hcl	18	46	1380	299.95		#					*
1871674333	Eisan	Lee	Danville	CA	6	Internal Medicine	S	Paroxetine Er	Paroxetine Hcl	11	11	330	792.69			11	11	792.69	330	*
1871675645	Miller	Rhett	Washington	IL	17	Internal Medicine	S	Paroxetine Hcl	Paroxetine Hcl	29	54.5	1568	409.88			29	54.5	409.88	1568	*
1871675702	Gaddy	Michael	Mountain View	MO	29	Physician Assistant	S	Paroxetine Hcl	Paroxetine Hcl	33	99	2970	1107.49		#					*
1871676049	Buckley	Marilyn	West Branch	MI	26	Nurse Practitioner	S	Paroxetine Hcl	Paroxetine Hcl	14	16	480	127.55			14	16	127.55	480	*
1871676353	Mroz	Grace	Patchogue	NY	36	Nurse Practitioner	S	Paroxetine Er	Paroxetine Hcl	12	12	360	754.88			12	12	754.88	360	*
1871676353	Mroz	Grace	Patchogue	NY	36	Nurse Practitioner	S	Paroxetine Hcl	Paroxetine Hcl	18	20	600	220.03		#					*
1871676403	Oltmann	Michael	Stuttgart	AR	5	Internal Medicine	S	Paroxetine Hcl	Paroxetine Hcl	20	22	656	129.25		#					*
1871676841	Fealey	Thomas	Staten Island	NY	36	Internal Medicine	S	Paroxetine Hcl	Paroxetine Hcl	13	13	386	332.44			13	13	332.44	386	*
1871676874	Shorter	Jackie	Pineville	WV	54	Family Practice	S	Paroxetine Hcl	Paroxetine Hcl	12	18	540	93.16		*					*
1871676916	Spencer-Long	Sally	Springfield	MA	25	Nurse Practitioner	S	Paroxetine Hcl	Paroxetine Hcl	27	41	1226	233.9			0	0	0	0	#
1871678631	Rubin	Brian	Bronx	NY	36	Internal Medicine	S	Paroxetine Hcl	Paroxetine Hcl	11	20	600	180.69			11	20	180.69	600	*
1871680199	Smith-Caillouet	Lynette	Logansport	IN	18	Internal Medicine	S	Paroxetine Hcl	Paroxetine Hcl	28	68	2040	403.47			28	68	403.47	2040	*
1871681189	Adler	Lawrence	Glen Burnie	MD	24	Psychiatry	S	Paroxetine Hcl	Paroxetine Hcl	56	57	1707	742.91		*					*
1871681353	Kerr	William	Wainscott	NY	36	General Practice	S	Paroxetine Hcl	Paroxetine Hcl	23	53	1590	502.14			23	53	502.14	1590	*
1871681783	Jimenez Colon	Natalia	Marrati	PR	72	General Practice	S	Paroxetine Hcl	Paroxetine Hcl	12	16	480	107.1			12	16	107.1	480	*
1871682179	Assaf	Samer	San Diego	CA	6	Internal Medicine	S	Paroxetine Hcl	Paroxetine Hcl	22	52	1560	735.22		#					*
1871682237	Carulli	Nicholas	Vancouver	WA	53	Internal Medicine	S	Paroxetine Hcl	Paroxetine Hcl	30	64	1920	315.97		#					*
1871682641	Erokwu	Evelyn	Cleveland Heights	OH	39	Internal Medicine	S	Paroxetine Hcl	Paroxetine Hcl	11	11	330	94.08			0	0	0	0	#
1871684126	Maio	Anna	Omaha	NE	31	Internal Medicine	S	Paroxetine Hcl	Paroxetine Hcl	15	21	630	265.67		*					*
1871684415	Lee	Alicia	Naperville	IL	17	Internal Medicine	S	Paroxetine Hcl	Paroxetine Hcl	11	33	989	285.62			11	33	285.62	989	*
1871684910	Brumfield	Emily	Casa Grande	AZ	4	Nurse Practitioner	S	Paroxetine Hcl	Paroxetine Hcl	25	61	1830	522.6			11	31	406.4	930	*
1871684969	Salmon	John	Branson	MO	29	Family Practice	S	Paroxetine Hcl	Paroxetine Hcl	40	88	2640	482.48		#					*
1871685495	Khokhar	Shafiq	Ozone Park	NY	36	Psychiatry	S	Paroxetine Hcl	Paroxetine Hcl	33	45	1306	367.47		#					*
1871685545	Kapp	David	Perryille	MO	29	Family Practice	S	Paroxetine Hcl	Paroxetine Hcl	20	55	1651	276.62		#					*
1871685792	Anderson	Sandy	Dayton	OH	39	Nurse Practitioner	S	Paroxetine Hcl	Paroxetine Hcl	14	20.1	602	103.8		*					*
1871685925	Greenlee	Samuel	Pensacola	FL	12	Family Practice	S	Paroxetine Hcl	Paroxetine Hcl	47	73	2167	656.23			26	36	386.89	1080	*
1871686139	Naiman	Theodore	Issaquah	WA	53	Family Practice	S	Paroxetine Hcl	Paroxetine Hcl	17	42.9	1280	204.17		#					*
1871686659	Trafficante	Brian	Portland	OR	41	Internal Medicine	S	Paroxetine Hcl	Paroxetine Hcl	13	21	630	181			13	21	181	630	*
1871686691	Gasparini	Mauro	Massapequa	NY	36	Internal Medicine	S	Paroxetine Hcl	Paroxetine Hcl	49	105	3150	589.05	15		49	105	589.05	3150		15
1871686790	Dizes	Robert	O Fallon	IL	17	Physician Assistant	S	Paroxetine Hcl	Paroxetine Hcl	31	57	1710	461.77			31	57	461.77	1710	*
1871687459	Sergeant	Wendy	North Brookfield	MA	25	Nurse Practitioner	S	Paroxetine Hcl	Paroxetine Hcl	12	36	1080	205.17			12	36	205.17	1080	*
1871687707	Wright	Jason	Hilton Head Island	SC	45	Physician Assistant	S	Paroxetine Hcl	Paroxetine Hcl	15	33	990	312.06			15	33	312.06	990	*
1871688697	Henson	Christopher	Evans	GA	13	Internal Medicine	S	Paroxetine Hcl	Paroxetine Hcl	39	87	2610	716.49	14		39	87	716.49	2610		14
1871688838	Lovegren	Edith	Denver	CO	8	Internal Medicine	S	Paroxetine Hcl	Paroxetine Hcl	23	43	1270	608.99			23	43	608.99	1270	*
1871688861	Curran	Steven	Fremont	CA	6	Family Practice	S	Paroxetine Hcl	Paroxetine Hcl	20	38	1140	171.12			20	38	171.12	1140	*
1871689117	Davisson	Mark	New Castle	IN	18	Internal Medicine	S	Paroxetine Hcl	Paroxetine Hcl	68	140.7	4220	660.44	16		46	112.7	559.74	3380	#
1871690115	Dubberke	Lance	Shinnston	WV	54	Family Practice	S	Paroxetine Hcl	Paroxetine Hcl	13	21	630	114.31			13	21	114.31	630	*
1871690263	Wiseman	Richard	Holly Springs	MS	28	Nurse Practitioner	S	Paroxetine Hcl	Paroxetine Hcl	20	24	713	111.11			20	24	111.11	713	*
1871690495	Chen	Anna	Cherry Hill	NJ	34	Family Practice	S	Paroxetine Hcl	Paroxetine Hcl	29	75	2250	619.75			29	75	619.75	2250	*
1871691386	Khan	Sohail	Lynn Haven	FL	12	Internal Medicine	S	Paroxetine Hcl	Paroxetine Hcl	24	72	2160	758.88	12		12	36	307.28	1080	*
1871691659	Makavana	Jayeshkumar	Patchogue	NY	36	Internal Medicine	S	Paroxetine Hcl	Paroxetine Hcl	12	36	1080	131.27			12	36	131.27	1080	*
1871691915	Frampton	Michael	Merrillville	IN	18	Psychiatry	S	Paroxetine Hcl	Paroxetine Hcl	47	85	2550	902.94			34	68	697.89	2040	*
1871692798	Link	Greg	Bolivar	MO	29	Family Practice	S	Paroxetine Hcl	Paroxetine Hcl	32	68.5	2053	327.51	14		15	41.4	144.9	1242	*
1871694406	Rahman	Seema	Eau Claire	WI	55	Internal Medicine	S	Paroxetine Hcl	Paroxetine Hcl	80	210	6281	1128.74	19	#					#
1871694679	Lunderman	Jack	Dayton	OH	39	Psychiatry	S	Paroxetine Er	Paroxetine Hcl	12	20	577	2113.9			0	0	0	0	#
1871694679	Lunderman	Jack	Dayton	OH	39	Psychiatry	S	Paroxetine Hcl	Paroxetine Hcl	93	152.8	4563	703.85	22		75	116.8	519.55	3483	#
1871695072	Carter	Cynthia	Cambridge	MA	25	Psychiatry	S	Paroxetine Hcl	Paroxetine Hcl	35	45	1350	312.47			0	0	0	0	#
1871695619	Davis	Brien	Camden	ME	23	Nurse Practitioner	S	Paroxetine Hcl	Paroxetine Hcl	12	36	1080	224.95			12	36	224.95	1080	*
1871695809	Fabian	Mary	Allentown	PA	42	Family Practice	S	Paroxetine Hcl	Paroxetine Hcl	18	49.5	1486	270.88		#					*
1871696195	Joshi	Pankajkumar	Palm Harbor	FL	12	Internal Medicine	S	Paroxetine Hcl	Paroxetine Hcl	45	55	1636	609.07			19	29	303.38	856	*
1871696229	Leifheit	Joel	Peru	IL	17	Internal Medicine	S	Paroxetine Hcl	Paroxetine Hcl	38	106	3094	769.9	13	#					#
1871696765	Kreis	Siegfried	Mc Gregor	TX	48	Internal Medicine	S	Paroxetine Hcl	Paroxetine Hcl	47	47	1138	518.05		#					*
1871698241	Ross	Carolee	Sonora	CA	6	Nurse Practitioner	S	Paroxetine Hcl	Paroxetine Hcl	31	75	2250	320.59		#					*
1871698498	Catalone	Andrew	Oswego	NY	36	Nurse Practitioner	S	Paroxetine Hcl	Paroxetine Hcl	15	15	450	82.25			0	0	0	0	#
1871698761	Woods	Michael	Bloomington	IL	17	Family Practice	S	Paroxetine Hcl	Paroxetine Hcl	33	97.5	2925	671.64	12		33	97.5	671.64	2925		12
1871699272	Marcellino	Jennifer	Clayton	GA	13	Physician Assistant	S	Paroxetine Hcl	Paroxetine Hcl	27	61	1830	608.28			27	61	608.28	1830	*
1871699603	Cox	Melissa	Lincoln	IL	17	Internal Medicine	S	Paroxetine Hcl	Paroxetine Hcl	18	38	1120	251.09			18	38	251.09	1120	*
1871700658	Evangelisti	Barbara	Bartlett	TN	47	Nurse Practitioner	S	Paroxetine Hcl	Paroxetine Hcl	21	45	1350	216.09			21	45	216.09	1350	*
1871701706	Wall	Michal	Jupiter	FL	12	Internal Medicine	S	Paroxetine Hcl	Paroxetine Hcl	34	86	2580	493.03			34	86	493.03	2580	*
1871703868	Lovvorn	Justin	Bowdon	GA	13	Family Practice	S	Paroxetine Hcl	Paroxetine Hcl	19	53	1590	311.88		#					*
1871705004	Barahona	Marco	Los Angeles	CA	6	Physician Assistant	S	Paroxetine Hcl	Paroxetine Hcl	21	61	1830	386.58			21	61	386.58	1830	*
1871706226	Tetreault	Denise	Torrance	CA	6	Nurse Practitioner	S	Paroxetine Hcl	Paroxetine Hcl	14	14	409	45.84			0	0	0	0	#
1871709964	Banerjee	Stacy	Cleveland	OH	39	Internal Medicine	S	Paroxetine Hcl	Paroxetine Hcl	16	30	891	224.86			16	30	224.86	891	*
1871711911	Triana	Jason	Bonita Springs	FL	12	Internal Medicine	S	Paroxetine Hcl	Paroxetine Hcl	81	241	7229	1920.65	29	#					#
1871712083	Choi	Young	Racine	WI	55	Hematology-Oncology	S	Paroxetine Hcl	Paroxetine Hcl	19	29	866	430.53			19	29	430.53	866	*
1871715409	Glamzi	Alma	Gig Harbor	WA	53	Family Practice	S	Paroxetine Hcl	Paroxetine Hcl	25	65	1940	539.18			25	65	539.18	1940	*
1871715540	Guerrero	Charlemagne	Chicago	IL	17	Internal Medicine	S	Paroxetine Hcl	Paroxetine Hcl	12	12	360	186.82			12	12	186.82	360	*
1871715904	Walsh	Bradley	Crossett	AR	5	Family Practice	S	Paroxetine Hcl	Paroxetine Hcl	20	60	1800	374.56			20	60	374.56	1800	*
1871716134	Shkolnik	Alla	Brooklyn	NY	36	Nurse Practitioner	S	Paroxetine Hcl	Paroxetine Hcl	12	12	360	44.2			12	12	44.2	360	*
1871716902	Swenor	Karen	Marquette	MI	26	Nurse Practitioner	S	Paroxetine Hcl	Paroxetine Hcl	11	11	330	43.23			11	11	43.23	330	*
1871716910	Ng	Andrew	Millbrae	CA	6	Internal Medicine	S	Paroxetine Hcl	Paroxetine Hcl	61	61	1380	809.72			43	43	516.09	842	*
1871717751	Redmond	Wendy	Coshocton	OH	39	Family Practice	S	Paroxetine Hcl	Paroxetine Hcl	75	179.7	5341	1205.6	17		53	137.7	988.74	4115	#
1871718585	Zuniga	Amilcar	Ontario	CA	6	General Practice	T	Paroxetine Hcl	Paroxetine Hcl	11	29	870	94.02		*					*
1871719583	Martinez	Elina	Sacramento	CA	6	Nurse Practitioner	S	Paroxetine Hcl	Paroxetine Hcl	11	11	330	214.46			11	11	214.46	330	*
1871721332	Schlie	Austin	Leo	IN	18	Family Practice	S	Paroxetine Hcl	Paroxetine Hcl	27	65	1950	426.3		#					*
1871721464	Brinkley	Trimaine	Columbia	SC	45	Psychiatry	S	Paroxetine Hcl	Paroxetine Hcl	15	15	402	165.9		#					*
1871722058	Northrup	Valerie	Rocky Mount	NC	37	Nurse Practitioner	S	Paroxetine Hcl	Paroxetine Hcl	39	39	740	409.66			39	39	409.66	740	*
1871722165	Garcia	Ely	Indianapolis	IN	18	Family Practice	S	Paroxetine Hcl	Paroxetine Hcl	20	35.3	1060	317.05		#					*
1871722587	Ryan	Jill	Smithtown	NY	36	Nurse Practitioner	S	Paroxetine Hcl	Paroxetine Hcl	23	23	690	229.51		*					*
1871722751	Venatta	Adree	Toledo	IL	17	Family Practice	S	Paroxetine Hcl	Paroxetine Hcl	30	46	1380	221		#					*
1871722868	Dewitt	Kellie	El Paso	IL	17	Physician Assistant	S	Paroxetine Er	Paroxetine Hcl	12	12	360	2021.84			12	12	2021.84	360	*
1871722868	Dewitt	Kellie	El Paso	IL	17	Physician Assistant	S	Paroxetine Hcl	Paroxetine Hcl	41	96	2880	813.92		#					*
1871723536	Hamade	Ali	Freeland	MI	26	Family Practice	S	Paroxetine Hcl	Paroxetine Hcl	22	40	1200	449.31			22	40	449.31	1200	*
1871723676	Melikterminas	Edmond	Burbank	CA	6	Internal Medicine	S	Paroxetine Hcl	Paroxetine Hcl	102	139	4170	723.22	20	#					#
1871723700	Anlas	Beth	Largo	FL	12	Internal Medicine	S	Paroxetine Hcl	Paroxetine Hcl	32	78	2340	552.78			32	78	552.78	2340	*
1871723858	Xiong	Lesley	Merced	CA	6	Family Practice	S	Paroxetine Hcl	Paroxetine Hcl	19	54.5	1635	268.72		*					*
1871724203	Doss	Emily	Stillwater	MN	27	Internal Medicine	S	Paroxetine Hcl	Paroxetine Hcl	11	31	930	189.45			11	31	189.45	930	*
1871724351	Nussbaum	Yehuda	Rochester	NY	36	Family Practice	S	Paroxetine Hcl	Paroxetine Hcl	30	74	2220	571.36		#					*
1871724658	Johnston	Marianne	Renton	WA	53	Physician Assistant	S	Paroxetine Hcl	Paroxetine Hcl	33	55	1650	627.81			22	36	228.5	1080	*
1871725804	Ray	Bithika	Mankato	MN	27	Internal Medicine	S	Paroxetine Hcl	Paroxetine Hcl	13	39	1170	225.09			13	39	225.09	1170	*
1871725861	Kelly	Rachel	Hickory	NC	37	Internal Medicine	S	Paroxetine Hcl	Paroxetine Hcl	25	63	1890	425.04		#					*
1871725895	Tiwana	Jaspreet	Sacramento	CA	6	Internal Medicine	S	Paroxetine Hcl	Paroxetine Hcl	32	93.8	2793	771.17		#					*
1871726158	Lopez	Veronica	Corpus Christi	TX	48	Physician Assistant	S	Paroxetine Hcl	Paroxetine Hcl	12	26	776	198.21		*					*
1871726984	Kotak	Tanuja	Palm Harbor	FL	12	Internal Medicine	S	Paroxetine Hcl	Paroxetine Hcl	21	63	1890	258.64		#					*
1871728246	Henderson	Stephanie	Des Moines	IA	19	Internal Medicine	S	Paroxetine Hcl	Paroxetine Hcl	63	151.3	4515	512.15	14	#					#
1871728253	Klotz	Carolyn	Brookfield	WI	55	Nurse Practitioner	S	Paroxetine Hcl	Paroxetine Hcl	19	19	570	176.05		#					*
1871729582	Goetz	Lindsey	Leola	PA	42	Family Practice	S	Paroxetine Hcl	Paroxetine Hcl	24	72	2160	714.08		#					*
1871731935	Fuller	Jeffrey	Marion	IN	18	Nurse Practitioner	S	Paroxetine Hcl	Paroxetine Hcl	28	34	910	334.58		#					*
1871733162	Waddell	Donna	Mc Kenzie	TN	47	Nurse Practitioner	S	Paroxetine Hcl	Paroxetine Hcl	16	48	1440	168.51			16	48	168.51	1440	*
1871734178	Estevez	Roger	Las Vegas	NV	32	Internal Medicine	S	Paroxetine Hcl	Paroxetine Hcl	25	70.3	2090	527.68		#					*
1871737254	Pruitt	Kelley	Iowa Park	TX	48	Nurse Practitioner	S	Paroxetine Hcl	Paroxetine Hcl	17	31	930	474.69		*					*
1871737684	Rose	Carey	Arcadia	FL	12	Physician Assistant	S	Paroxetine Hcl	Paroxetine Hcl	11	23	690	243.27		*					*
1871738104	Fischer	Maura	New Haven	CT	9	Nurse Practitioner	S	Paroxetine Hcl	Paroxetine Hcl	19	29	870	193.12		#					*
1871738286	Falcon	Leigh	Port Lavaca	TX	48	Internal Medicine	S	Paroxetine Hcl	Paroxetine Hcl	72	128	3765	928.7	14	#					#
1871738997	Khan	Rabia	Plymouth	MN	27	Internal Medicine	S	Paroxetine Hcl	Paroxetine Hcl	13	13	364	55.97			13	13	55.97	364	*
1871739367	Wilusz	Sandra	Hildebran	NC	37	Nurse Practitioner	S	Paroxetine Hcl	Paroxetine Hcl	33	85	2545	820.44		#					*
1871740175	Coole	Miranda	Louisville	KY	21	Family Practice	S	Paroxetine Hcl	Paroxetine Hcl	26	52	1552	253.61		#					*
1871740506	Golden	Amy	Urbana	IL	17	Nurse Practitioner	S	Paroxetine Hcl	Paroxetine Hcl	26	78	2340	552.18	11		26	78	552.18	2340		11
1871741991	De Bien	Laura	Miami	FL	12	Psychiatry	S	Paroxetine Hcl	Paroxetine Hcl	209	213.2	5947	1639.02	22		168	171.8	1349.02	5142	#
1871742338	Roberts	Phillip	Portsmouth	OH	39	Family Practice	S	Paroxetine Hcl	Paroxetine Hcl	22	54	1620	380.42		#					*
1871742817	Robertson	Gina	Topeka	KS	20	Nurse Practitioner	S	Paroxetine Cr	Paroxetine Hcl	12	12.2	366	1640.72			0	0	0	0	#
1871742817	Robertson	Gina	Topeka	KS	20	Nurse Practitioner	S	Paroxetine Hcl	Paroxetine Hcl	63	80.4	2382	618.28			12	16.2	147.87	485	*
1871743211	Smith	Autumn	Asheville	NC	37	Physician Assistant	S	Paroxetine Hcl	Paroxetine Hcl	19	21.3	636	284.57		#					*
1871746396	Burbage	Maureen	Greenville	SC	45	Psychiatry	S	Paroxetine Hcl	Paroxetine Hcl	22	28	680	252.92		#					*
1871746735	Trent	Cynthia	Cincinnati	OH	39	Nurse Practitioner	S	Paroxetine Hcl	Paroxetine Hcl	17	25	750	160.7			17	25	160.7	750	*
1871746990	Guy	Jonathan	Decatur	GA	13	Psychiatry	S	Paroxetine Hcl	Paroxetine Hcl	13	13	390	74.76			0	0	0	0	#
1871747899	Hill-Hurt	Christie	Princeton	WV	54	Physician Assistant	S	Paroxetine Hcl	Paroxetine Hcl	38	84	2520	774.48		#					*
1871748020	Cooley	Elizabeth	Utica	NY	36	Family Practice	S	Paroxetine Hcl	Paroxetine Hcl	61	61	1686	1055.76		#					*
1871748491	Kirby	Robert	Toccoa	GA	13	Nurse Practitioner	S	Paroxetine Hcl	Paroxetine Hcl	36	72	2160	712.24		*					*
1871748772	Greil	Jenner	Portland	ME	23	Nurse Practitioner	S	Paroxetine Hcl	Paroxetine Hcl	12	36	1080	157.6			12	36	157.6	1080	*
1871749556	Platt	Katrina	Redlands	CA	6	Internal Medicine	S	Paroxetine Hcl	Paroxetine Hcl	11	11	330	93.87			0	0	0	0	#
1871750513	Roman	Edilia	Miami	FL	12	Psychiatry & Neurology	T	Paroxetine Hcl	Paroxetine Hcl	1613	2263	67841	8881.7	353		1499	2127	8335.14	63781		334
1871751925	Maier	Craig	Delmar	NY	36	Family Practice	S	Paroxetine Hcl	Paroxetine Hcl	25	63	1890	208.52		#					*
1871752907	Hernandez Silen	Ana Margarita	Tifton	GA	13	Obstetrics & Gynecology	S	Paroxetine Hcl	Paroxetine Hcl	22	36	1080	273.61		#					*
1871753186	Schaefer	Elaine	Islip	NY	36	Family Practice	S	Paroxetine Hcl	Paroxetine Hcl	17	47	1410	236.14			17	47	236.14	1410	*
1871753699	Tsang	Janet	San Francisco	CA	6	Psychiatry	S	Paroxetine Hcl	Paroxetine Hcl	38	38	1040	216.64		#					*
1871753921	Carrier	Jeremy	Elmwood	IL	17	Family Practice	S	Paroxetine Hcl	Paroxetine Hcl	11	31	930	206.85			11	31	206.85	930	*
1871754085	Lee	Heather	Traverse City	MI	26	Neurology	S	Paroxetine Hcl	Paroxetine Hcl	23	43	1290	315.94		#					*
1871754283	Navid	Saghar	Loganville	GA	13	Family Practice	S	Paroxetine Hcl	Paroxetine Hcl	22	63.1	1891	667.62			22	63.1	667.62	1891	*
1871754481	Frate	David	Concord	NC	37	Internal Medicine	S	Paroxetine Hcl	Paroxetine Hcl	51	93	2790	498.3			22	62	252.48	1860	*
1871754945	Doan	Christopher	Meriden	CT	9	Family Practice	S	Paroxetine Hcl	Paroxetine Hcl	15	23	690	144.44			15	23	144.44	690	*
1871755249	Roy	Punyabrata	Centre Hall	PA	42	Psychiatry	S	Paroxetine Hcl	Paroxetine Hcl	33	35	1027	313.63		*					*
1871755793	Tope	Laurie	Decorah	IA	19	Family Practice	S	Paroxetine Hcl	Paroxetine Hcl	28	42	1228	225.75		#					*
1871756122	Kellermann	Andrew	Leland	NC	37	Internal Medicine	S	Paroxetine Hcl	Paroxetine Hcl	34	97.6	2929	728.5			34	97.6	728.5	2929	*
1871757666	Mendoza	Salud	Newmarket	NH	33	Psychiatry	S	Paroxetine Hcl	Paroxetine Hcl	14	14	381	171.46		#					*
1871757922	Hoffman	Thomas	Los Angeles	CA	6	Psychiatry	S	Paroxetine Hcl	Paroxetine Hcl	37	37	1110	217.36		#					*
1871758417	Matherly	Laura	Bardstown	KY	21	Nurse Practitioner	S	Paroxetine Hcl	Paroxetine Hcl	11	21	630	170.81			11	21	170.81	630	*
1871760512	Hernandez Velez	Annie	San Sebastian	PR	72	General Practice	S	Paroxetine Hcl	Paroxetine Hcl	17	19	570	94.01		#					*
1871764399	Aoude	Fouad	Hopedale	MA	25	Internal Medicine	S	Paroxetine Hcl	Paroxetine Hcl	18	39.5	1175	253.5		#					*
1871764522	Mearns	Angela	Greenwood	SC	45	Nurse Practitioner	S	Paroxetine Hcl	Paroxetine Hcl	43	47	536	266.24			43	47	266.24	536	*
1871764977	Eichenbaum	Mark	Saint Petersburg	FL	12	Internal Medicine	S	Paroxetine Hcl	Paroxetine Hcl	65	125.2	3739	1206.42	11		65	125.2	1206.42	3739		11
1871765768	Hebig	Paul	Vero Beach	FL	12	Psychiatry	S	Paroxetine Hcl	Paroxetine Hcl	56	81	2400	579.94			19	31	167.69	930	*
1871767848	Toll	Joshua	Walpole	NH	33	Family Practice	S	Paroxetine Hcl	Paroxetine Hcl	38	84	2520	1038.38		#					*
1871767863	Coutinho	Rohan	San Antonio	TX	48	Family Practice	S	Paroxetine Hcl	Paroxetine Hcl	14	31	905	240.8			14	31	240.8	905	*
1871768218	Patel	Nilay	Sanford	NC	37	Family Practice	S	Paroxetine Hcl	Paroxetine Hcl	24	58	1740	398.68		#					*
1871769026	Hunter	Lori	Sewickley	PA	42	Nurse Practitioner	S	Paroxetine Hcl	Paroxetine Hcl	43	47	1372	404.4		*					*
1871769125	Vohra	Ira	Kingston	PA	42	Family Practice	S	Paroxetine Hcl	Paroxetine Hcl	32	66	1980	404.22			32	66	404.22	1980	*
1871769968	Bennett	Antionette	N Charleston	SC	45	Family Practice	S	Paroxetine Hcl	Paroxetine Hcl	17	17	444	218.73		*					*
1871770123	Chothmounethinh	Phaythoune	Hendersonville	TN	47	Family Practice	S	Paroxetine Hcl	Paroxetine Hcl	16	26	780	135.55			16	26	135.55	780	*
1871770412	Warren	Albert	Macon	GA	13	Family Practice	S	Paroxetine Hcl	Paroxetine Hcl	33	54.2	1620	531.86		#					*
1871770511	Underwood	Joelle	Walton	NY	36	Nurse Practitioner	S	Paroxetine Hcl	Paroxetine Hcl	42	110	3300	701.21	14	#					#
1871770891	Smart	Jennifer	Easley	SC	45	Family Practice	S	Paroxetine Hcl	Paroxetine Hcl	29	63	1890	345.36			14	26	99.85	780	*
1871771873	Seto	James	Apple Valley	CA	6	Physician Assistant	S	Paroxetine Hcl	Paroxetine Hcl	16	42	1260	236.02		#					*
1871775742	Vincent	Eric	Oroville	CA	6	Nurse Practitioner	S	Paroxetine Hcl	Paroxetine Hcl	37	55	1640	319.46			16	34	139.37	1010	*
1871779744	Shen	Emily	Crystal Lake	IL	17	Family Practice	S	Paroxetine Hcl	Paroxetine Hcl	15	23	690	217.15			15	23	217.15	690	*
1871780247	Sarkar	Shampa	Elk Grove	CA	6	Psychiatry & Neurology	T	Paroxetine Hcl	Paroxetine Hcl	32	94.3	2830	1016.2			20	61.3	664.67	1840	*
1871781476	Key	Allison	Bremen	GA	13	Family Practice	S	Paroxetine Hcl	Paroxetine Hcl	35	65	1950	461.3			16	42	297.13	1260	*
1871782268	Shah	Chintan	Fort Pierce	FL	12	Family Practice	S	Paroxetine Hcl	Paroxetine Hcl	37	79	2345	357.04	14		24	44	198.32	1295	*
1871783605	Cameron	Alison	Scarborough	ME	23	Nurse Practitioner	S	Paroxetine Hcl	Paroxetine Hcl	13	39	1170	140.42			13	39	140.42	1170	*
1871788505	Talbert	Timothy	Richmond	VA	51	Nurse Practitioner	S	Paroxetine Hcl	Paroxetine Hcl	16	48	1440	182.29		#					*
1871790220	Florio	Sarah	Lees Summit	MO	29	Internal Medicine	S	Paroxetine Hcl	Paroxetine Hcl	39	107.8	3233	673.29			39	107.8	673.29	3233	*
1871791012	Crook	Debra	Lake Jackson	TX	48	Nurse Practitioner	S	Paroxetine Hcl	Paroxetine Hcl	22	66	1980	704.9		#					*
1871791236	Doherty	Lisa	Longview	WA	53	Family Practice	S	Paroxetine Hcl	Paroxetine Hcl	27	49.1	1471	775.31		#					*
1871791434	Evans	Eric	Madison	MS	28	Internal Medicine	S	Paroxetine Hcl	Paroxetine Hcl	27	45	1350	594.76			27	45	594.76	1350	*
1871791772	Matthews	Andrea	West River	MD	24	Family Practice	S	Paroxetine Hcl	Paroxetine Hcl	28	66	1980	304.59	15	#					#
1871792515	Kinsey	Adrienne	Roanoke	VA	51	Internal Medicine	S	Paroxetine Hcl	Paroxetine Hcl	28	60	1800	356.81		#					*
1871792796	Hoang	Thien-An	Lake St Louis	MO	29	Family Practice	S	Paroxetine Hcl	Paroxetine Hcl	28	84	2520	638.36		#					*
1871793240	Bhardwaj	Mohit	Huntington	WV	54	Psychiatry	S	Paroxetine Hcl	Paroxetine Hcl	16	20	600	109.34		*					*
1871793257	Pontius	Gina	Palmyra	MO	29	Family Practice	S	Paroxetine Hcl	Paroxetine Hcl	43	99	2970	727.34	12	#					*
1871793414	Hoang	Hoai-Nam	Waterville	ME	23	Family Practice	S	Paroxetine Hcl	Paroxetine Hcl	21	47	1410	325.94		#					*
1871793661	Issa	Mohammed	Jamaica Plain	MA	25	Anesthesiology	S	Paroxetine Hcl	Paroxetine Hcl	24	24	720	206.9		#					*
1871793869	Salman	Anoosh	Aurora	IL	17	Psychiatry	S	Paroxetine Hcl	Paroxetine Hcl	15	15.2	456	310.02			0	0	0	0	#
1871793893	Hasan	Saman	Apex	NC	37	Psychiatry	S	Paroxetine Hcl	Paroxetine Hcl	29	37	1110	318.38			14	16	82.45	480	*
1871794404	Lake	James	Monterey	CA	6	Neuropsychiatry	S	Paroxetine Hcl	Paroxetine Hcl	11	11	330	91.23			0	0	0	0	#
1871794750	Ismail	Saiqa	Davie	FL	12	Psychiatry	S	Paroxetine Hcl	Paroxetine Hcl	47	53	1518	467.83	11		11	11	90.58	264	*
1871795484	Chimalakonda	Ravi	Canton	OH	39	Internal Medicine	S	Paroxetine Hcl	Paroxetine Hcl	41	51	1530	444.32		#					*
1871796961	Moseley	Jonathan	Springfield	MA	25	Internal Medicine	S	Paroxetine Hcl	Paroxetine Hcl	11	27	810	227.54			11	27	227.54	810	*
1871798793	Campbell	Andrew	Plainfield	IN	18	Family Practice	S	Paroxetine Hcl	Paroxetine Hcl	21	63	1890	703.34			21	63	703.34	1890	*
1871799148	Reichert	Janice	Wyomissing	PA	42	Nurse Practitioner	S	Paroxetine Hcl	Paroxetine Hcl	44	74	2099	400.91		#					*
1871799486	Lu	Bina	Burlingame	CA	6	Internal Medicine	S	Paroxetine Hcl	Paroxetine Hcl	16	24	685	147.13		*					*
1871800581	Patil	Neeta	Phoenix	AZ	4	Family Practice	S	Paroxetine Hcl	Paroxetine Hcl	49	131	3884	1195.75	13	#					#
1871800607	Souchet	Jessica	Southampton	PA	42	Family Practice	S	Paroxetine Hcl	Paroxetine Hcl	21	41	1230	195.75		#					*
1871802744	Kramer	Dyzzy	Aurora	IL	17	Nurse Practitioner	S	Paroxetine Hcl	Paroxetine Hcl	12	12	360	199.65		#					*
1871804641	Chainani	Navdeepa	Tifton	GA	13	Family Practice	S	Paroxetine Hcl	Paroxetine Hcl	36	54	1620	515.51			22	34	283.93	1020	*
1871804914	Graypel	Alexander	Saint Louis	MO	29	Psychiatry	S	Paroxetine Hcl	Paroxetine Hcl	21	21	589	255.12		#					*
1871805275	Cottrill	Terra	Arcola	IL	17	Nurse Practitioner	S	Paroxetine Hcl	Paroxetine Hcl	12	34	1020	246.19		*					*
1871807933	Khurana	Anil	Downey	CA	6	Nurse Practitioner	S	Paroxetine Hcl	Paroxetine Hcl	192	224	6698	1929.89	32		123	137	1338.08	4088		21
1871808733	Oja	Jennifer	Grand Rapids	MN	27	Physician Assistant	S	Paroxetine Hcl	Paroxetine Hcl	21	61	1830	374.82			21	61	374.82	1830	*
1871810291	Franada	Tiffani	Highland Park	IL	17	Neurology	S	Paroxetine Hcl	Paroxetine Hcl	12	12	338	29.34			0	0	0	0	#
1871811000	Orr	Kimberly	Daleville	VA	51	Family Practice	S	Paroxetine Hcl	Paroxetine Hcl	11	29	870	110.06		*					*
1871812552	Nassar	Carolynn Joy	Riverside	RI	44	Internal Medicine	S	Paroxetine Hcl	Paroxetine Hcl	28	52	1542	372.57		#					*
1871812610	Anbarghalami	Reyhan	Cameron Park	CA	6	Nurse Practitioner	S	Paroxetine Hcl	Paroxetine Hcl	27	61	1830	456.94		#					*
1871813865	Gallo	Sarah	Gorham	ME	23	Family Practice	S	Paroxetine Hcl	Paroxetine Hcl	28	78.7	2350	486.61		#					*
1871814269	Saad	Jillian	Camden	NJ	34	Psychiatry	S	Paroxetine Hcl	Paroxetine Hcl	24	44	1301	236.19		#					*
1871816835	Duhaney	Michelle	Boca Raton	FL	12	Family Practice	S	Paroxetine Hcl	Paroxetine Hcl	50	60	1671	1016.52		#					*
1871817536	Kerk	Karin	San Francisco	CA	6	Internal Medicine	S	Paroxetine Hcl	Paroxetine Hcl	14	41.3	1240	180.44			14	41.3	180.44	1240	*
1871819219	Guillen	Manuel	Houston	TX	48	Psychiatry	S	Paroxetine Hcl	Paroxetine Hcl	29	29	817	171.96			0	0	0	0	#
1871819664	West	Emily	Taylors	SC	45	Nurse Practitioner	S	Paroxetine Hcl	Paroxetine Hcl	24	56	1680	331.01		#					*
1871820050	Sperrazza	Frank	Allentown	PA	42	Family Practice	S	Paroxetine Hcl	Paroxetine Hcl	12	26	780	235.82			12	26	235.82	780	*
1871820704	Nesbit	Mary	Savannah	GA	13	Internal Medicine	S	Paroxetine Hcl	Paroxetine Hcl	18	51	1530	667.96		#					*
1871821447	Bradfield	Lavone	Orlando	FL	12	Internal Medicine	S	Paroxetine Hcl	Paroxetine Hcl	12	32.8	984	345.43			12	32.8	345.43	984	*
1871822700	Rivera	Jomarie	Arecibo	PR	72	General Practice	S	Paroxetine Hcl	Paroxetine Hcl	17	29	870	184.42		#					*
1871828699	Kazi	Noor	Winfield	WV	54	Psychiatry	S	Paroxetine Hcl	Paroxetine Hcl	41	41	1230	537.81		*					*
1871828863	Olson	David	Hartville	OH	39	Family Practice	S	Paroxetine Hcl	Paroxetine Hcl	17	51	1530	517.11			17	51	517.11	1530	*
1871828905	Gemberling	Stacy	Middleburg	PA	42	Physician Assistant	S	Paroxetine Hcl	Paroxetine Hcl	40	72	2160	366.99			40	72	366.99	2160	*
1871830257	Coats	Debra	Greensburg	PA	42	Nurse Practitioner	S	Paroxetine Hcl	Paroxetine Hcl	71	109	3270	701.4		*					*
1871830414	Breen Sheth	Jessica	North Dartmouth	MA	25	Physician Assistant	S	Paroxetine Hcl	Paroxetine Hcl	40	88	2640	762.93	12	#					#
1871832311	Herzmann	Ann	Wheaton	IL	17	Nurse Practitioner	S	Paroxetine Hcl	Paroxetine Hcl	13	13	390	61.79			13	13	61.79	390	*
1871832485	Hammond	Cindy	Portsmouth	OH	39	Nurse Practitioner	S	Paroxetine Hcl	Paroxetine Hcl	58	76	2280	814.63			36	40	174.06	1200	*
1871835124	Galbraith	Aaron	Westminster	CO	8	Internal Medicine	S	Paroxetine Hcl	Paroxetine Hcl	18	52	1551	334.85			18	52	334.85	1551	*
1871835520	Darville	Candice	Calhoun	GA	13	Internal Medicine	S	Paroxetine Hcl	Paroxetine Hcl	31	43	1290	222.72			19	31	136.77	930	*
1871836072	Amodeo	Katherine	Poughkeepsie	NY	36	Neurology	S	Paroxetine Hcl	Paroxetine Hcl	21	27.3	820	213.18			21	27.3	213.18	820	*
1871836254	Thompson	Krista	Springfield	KY	21	Nurse Practitioner	S	Paroxetine Hcl	Paroxetine Hcl	13	17	495	180.58		*					*
1871836643	Colon Santiago	Sara	Orlando	FL	12	Internal Medicine	S	Paroxetine Hcl	Paroxetine Hcl	14	42	1260	258.55		#					*
1871836858	Russell	Debra	Elberta	AL	1	Nurse Practitioner	S	Paroxetine Hcl	Paroxetine Hcl	11	15	450	148.29		*					*
1871837260	Moak	Susan	Liverpool	NY	36	Physician Assistant	S	Paroxetine Hcl	Paroxetine Hcl	16	38	1140	593.26			16	38	593.26	1140	*
1871840199	Plemons	Phillip	Birmingham	AL	1	Nurse Practitioner	S	Paroxetine Hcl	Paroxetine Hcl	31	39	1170	184.67			18	22	138.19	660	*
1871841569	Buczacki	Jeanette	Exton	PA	42	Physician Assistant	S	Paroxetine Hcl	Paroxetine Hcl	22	32	925	479.7		#					*
1871843193	Thrasher	Christine	Canton	NY	36	Nurse Practitioner	S	Paroxetine Hcl	Paroxetine Hcl	27	61	1830	372.31			12	24	138.79	720	*
1871843573	Allen	Keisha	Mcdowell	KY	21	Physician Assistant	S	Paroxetine Hcl	Paroxetine Hcl	58	58	1740	313.68			47	47	180.1	1410	*
1871844183	Poston	Catherine	Myrtle Beach	SC	45	Physician Assistant	S	Paroxetine Hcl	Paroxetine Hcl	57	159	4770	999.4	16		46	126	757.59	3780	#
1871847061	Drea	Jacklyn	La Crosse	WI	55	Physician Assistant	S	Paroxetine Hcl	Paroxetine Hcl	14	24	720	170.56		#					*
1871847657	Martin	Julie	Saint Charles	MI	26	Nurse Practitioner	S	Paroxetine Hcl	Paroxetine Hcl	28	82	2460	425.84			28	82	425.84	2460	*
1871848127	Scrimpsher	Lisa	Longview	TX	48	Nurse Practitioner	S	Paroxetine Hcl	Paroxetine Hcl	11	11.2	321	181.71			11	11.2	181.71	321	*
1871848358	Joseph	Chenelle	Grand Forks	ND	38	Psychiatry	S	Paroxetine Hcl	Paroxetine Hcl	45	93	2788	455.64	12		26	56	287.55	1680	*
1871848671	Angulo Diaz	Veronica	New Haven	CT	9	Internal Medicine	S	Paroxetine Hcl	Paroxetine Hcl	18	48.8	1465	252.23			18	48.8	252.23	1465	*
1871848929	Putman	Michael	Birmingham	AL	1	Family Practice	S	Paroxetine Hcl	Paroxetine Hcl	38	54	1620	349.55			14	28	127.01	840	*
1871849141	Henley	Ryann	Florence	AL	1	Nurse Practitioner	S	Paroxetine Hcl	Paroxetine Hcl	14	14	420	115.22			14	14	115.22	420	*
1871850230	Espinosa	Cristine	Schenectady	NY	36	Family Practice	S	Paroxetine Hcl	Paroxetine Hcl	13	37	1110	207.72		*					*
1871851220	Kim	Elecia	Dallas	TX	48	Internal Medicine	S	Paroxetine Hcl	Paroxetine Hcl	12	36	1080	96.73		*					*
1871852178	Wood	Margaret	Alamogordo	NM	35	Nurse Practitioner	S	Paroxetine Hcl	Paroxetine Hcl	32	58	1740	366.97		#					*
1871853408	Miller	Hilary	Ord	NE	31	Family Practice	S	Paroxetine Hcl	Paroxetine Hcl	23	29.2	874	135.4			23	29.2	135.4	874	*
1871853614	Ansari Pirsaraei	Pedram	Parlier	CA	6	Internal Medicine	S	Paroxetine Hcl	Paroxetine Hcl	14	20	600	125.11			14	20	125.11	600	*
1871856518	Thomas	Robin	Grosse Pointe Park	MI	26	Family Practice	S	Paroxetine Hcl	Paroxetine Hcl	32	58	1740	540.77		#					*
1871857359	Cabaluna	Neal Herbert	Prescott	AZ	4	Internal Medicine	S	Paroxetine Hcl	Paroxetine Hcl	33	95	2850	707.36	11		33	95	707.36	2850		11
1871858316	Arjyal	Sushrusha	Winston Salem	NC	37	Psychiatry	S	Paroxetine Hcl	Paroxetine Hcl	11	13	365	116.73			11	13	116.73	365	*
1871859413	Frost	Susan	Prescott Valley	AZ	4	Nurse Practitioner	S	Paroxetine Hcl	Paroxetine Hcl	113	119	3429	1487	13		40	46	529.9	1315	*
1871859447	Montgomery	Nicole	Grand Junction	CO	8	Psychiatry & Neurology	T	Paroxetine Hcl	Paroxetine Hcl	12	12	360	346.48			12	12	346.48	360	*
1871860700	Nguyen	Jennifer	Lake Worth	TX	48	Family Practice	S	Paroxetine Hcl	Paroxetine Hcl	43	113	3390	974.03	11	#					*
1871864876	Henderson	Julie	Mc Kee	KY	21	Nurse Practitioner	S	Paroxetine Hcl	Paroxetine Hcl	13	39	1170	203.23		*					*
1871865717	Savage	Amanda	Horn Lake	MS	28	Nurse Practitioner	S	Paroxetine Hcl	Paroxetine Hcl	48	68	2012	501.88		#					*
1871869057	Evans-Hullinger	Kelly	Denver	CO	8	Internal Medicine	S	Paroxetine Hcl	Paroxetine Hcl	33	59	1757	361.57			18	42	154.77	1248	*
1871871517	Patel	Neha	Athens	AL	1	Nurse Practitioner	S	Paroxetine Hcl	Paroxetine Hcl	37	95	2818	500.75	12	#					*
1871871681	Bajwa	Tanveer	Stockton	CA	6	Internal Medicine	S	Paroxetine Hcl	Paroxetine Hcl	78	218.3	6522	1576.28	24	#					#
1871873976	Smith	Tacy	Newton	KS	20	Nurse Practitioner	S	Paroxetine Hcl	Paroxetine Hcl	12	12	360	48			0	0	0	0	#
1871875831	Rodgers	Rodney	Tupelo	MS	28	Nurse Practitioner	S	Paroxetine Hcl	Paroxetine Hcl	13	27.6	828	129.69		#					*
1871878934	Hinyard	Jeronica	New Orleans	LA	22	Nurse Practitioner	S	Paroxetine Hcl	Paroxetine Hcl	11	11	330	75.31			0	0	0	0	#
1871881185	Morton	Kyndra	Flint	MI	26	Nurse Practitioner	S	Paroxetine Hcl	Paroxetine Hcl	18	48	1440	230.56		#					*
1871881227	Khatri	Nudrat	Georgetown	TX	48	Family Practice	S	Paroxetine Hcl	Paroxetine Hcl	12	28	840	94.86			12	28	94.86	840	*
1871881300	Grewal	Hermanjeet	Houston	TX	48	Family Practice	S	Paroxetine Hcl	Paroxetine Hcl	15	43	1290	459.15		#					*
1871882357	White	David	Huntsville	AL	1	Neurology	S	Paroxetine Hcl	Paroxetine Hcl	51	89	2636	454.17	17	#					#
1871882837	Hopkins	John	Miller	SD	46	Family Practice	S	Paroxetine Hcl	Paroxetine Hcl	38	50	1382	297.14			38	50	297.14	1382	*
1871884155	Clark	Judith	Orlando	FL	12	Nurse Practitioner	S	Paroxetine Hcl	Paroxetine Hcl	15	39	1170	233.8			15	39	233.8	1170	*
1871885244	Carducci	Hugo	Morgantown	WV	54	Internal Medicine	S	Paroxetine Hcl	Paroxetine Hcl	16	18	418	339.11		*					*
1871885434	Swedlund	Matthew	Monona	WI	55	Family Practice	S	Paroxetine Hcl	Paroxetine Hcl	16	24.3	727	213.71		#					*
1871888289	Mirkin	Karin	Baltimore	MD	24	Family Practice	S	Paroxetine Hcl	Paroxetine Hcl	12	32	960	100.15			12	32	100.15	960	*
1871888438	Jariwala	Ujjval	Rio Rancho	NM	35	Internal Medicine	S	Paroxetine Hcl	Paroxetine Hcl	16	48	1440	547.31			16	48	547.31	1440	*
1871889105	Cerklewich	Nicole	Champlain	NY	36	Family Practice	S	Paroxetine Hcl	Paroxetine Hcl	15	40.6	1218	384.51		*					*
1871889303	Hayden	Tassy	Saint Louis	MO	29	Family Practice	S	Paroxetine Hcl	Paroxetine Hcl	34	48	1440	602.67		#					*
1871889741	Norfleet	Daniel	Portland	OR	41	Internal Medicine	S	Paroxetine Hcl	Paroxetine Hcl	26	78	2340	473.87		#					*
1871891507	Miranda	Altory	Moseley	VA	51	Internal Medicine	S	Paroxetine Hcl	Paroxetine Hcl	50	50.1	1483	802.48	12	#					#
1871893768	Flanagan	Ellen	Brooklyn	NY	36	Nurse Practitioner	S	Paroxetine Hcl	Paroxetine Hcl	22	22	660	161.05			22	22	161.05	660	*
1871893859	Jain	Anuj	Chicago	IL	17	Family Practice	S	Paroxetine Hcl	Paroxetine Hcl	34	48	1440	494.77		*					*
1871896357	Shea	Joyce	Muscle Shoals	AL	1	Nurse Practitioner	S	Paroxetine Hcl	Paroxetine Hcl	15	25	750	82.86			15	25	82.86	750	*
1871899716	Mayeux	Allyson	Marshfield	WI	55	Internal Medicine	S	Paroxetine Hcl	Paroxetine Hcl	25	49	1463	258.25			25	49	258.25	1463	*
1871899732	Vidal	Aileen Michelle	Corpus Christi	TX	48	Family Practice	S	Paroxetine Hcl	Paroxetine Hcl	49	122	3660	1049.1	16		25	61	625.32	1830	*
1871899740	Cheng	Mark	Portland	OR	41	Physical Medicine and Rehabilitation	S	Paroxetine Hcl	Paroxetine Hcl	12	12	360	349.49			12	12	349.49	360	*
1871900225	James	Lynley	Lewiston	ID	16	Nurse Practitioner	S	Paroxetine Hcl	Paroxetine Hcl	17	51	1530	211.07		*					*
1871900464	Dauenhauer	Megan	Metairie	LA	22	Nurse Practitioner	S	Paroxetine Hcl	Paroxetine Hcl	47	70	2100	749.29			19	35	512.77	1050	*
1871900795	Bobrowski	Brittany	Booneville	KY	21	Family Practice	S	Paroxetine Hcl	Paroxetine Hcl	85	113	3025	906.72	12	#					#
1871902130	Williams	Tanika	Brandon	FL	12	Nurse Practitioner	S	Paroxetine Hcl	Paroxetine Hcl	13	21	630	83.98			13	21	83.98	630	*
1871902320	Culver	Brinn	Portland	OR	41	Nurse Practitioner	S	Paroxetine Hcl	Paroxetine Hcl	55	55.9	578	212.33			0	0	0	0	#
1871902957	Decoster	Rachel	Winchester	KY	21	Nurse Practitioner	S	Paroxetine Hcl	Paroxetine Hcl	20	43	1290	187.59		#					*
1871903633	Patterson	Katoura	Lenoir City	TN	47	Internal Medicine	S	Paroxetine Hcl	Paroxetine Hcl	25	41	1228	418.45			25	41	418.45	1228	*
1871905091	Panich	Sabrina	Spring Arbor	MI	26	Nurse Practitioner	S	Paroxetine Hcl	Paroxetine Hcl	27	55	1650	412.07		#					*
1871905505	Robinson	Brooke	Tuscaloosa	AL	1	Family Practice	S	Paroxetine Hcl	Paroxetine Hcl	23	45	1324	305.93		#					*
1871905521	White	Caitlin	Lancaster	PA	42	Family Practice	S	Paroxetine Hcl	Paroxetine Hcl	11	19	568	293.15			11	19	293.15	568	*
1871906081	Martin	Brittany	East Ellijay	GA	13	Family Practice	S	Paroxetine Hcl	Paroxetine Hcl	40	88.1	2644	574.92	12	#					*
1871906768	Garner	Rebecca	Port Allegany	PA	42	Physician Assistant	S	Paroxetine Hcl	Paroxetine Hcl	43	47	1410	389.32			43	47	389.32	1410	*
1871907089	Coffey	Kari	Pueblo	CO	8	Internal Medicine	S	Paroxetine Hcl	Paroxetine Hcl	17	51	1530	416.05			17	51	416.05	1530	*
1871907097	Milito	Amy	Norton Shores	MI	26	Family Practice	S	Paroxetine Hcl	Paroxetine Hcl	22	66	1980	376.39		*					*
1871907980	Shah	Viray	Philadelphia	PA	42	Internal Medicine	S	Paroxetine Hcl	Paroxetine Hcl	15	15	427	376.84		*					*
1871908715	Osbon	Brandon	Montevideo	MN	27	Family Practice	S	Paroxetine Hcl	Paroxetine Hcl	12	30	884	80.39			12	30	80.39	884	*
1871908814	Smith	Andrew	Omaha	NE	31	Psychiatry	S	Paroxetine Hcl	Paroxetine Hcl	17	17	447	197.6			0	0	0	0	#
1871908905	Hartshorn	Michelle	Tehachapi	CA	6	Nurse Practitioner	S	Paroxetine Hcl	Paroxetine Hcl	13	27	810	68.09		*					*
1871909622	Blauvelt	Regina	Bangor	ME	23	Nurse Practitioner	S	Paroxetine Hcl	Paroxetine Hcl	31	84.6	2537	364.27			31	84.6	364.27	2537	*
1871910042	Oberhauser	Megan	Ashland	OH	39	Internal Medicine	S	Paroxetine Hcl	Paroxetine Hcl	22	24	720	458.64		#					*
1871910406	Carnish	Carli	Mentor	OH	39	Nurse Practitioner	S	Paroxetine Hcl	Paroxetine Hcl	14	14	330	94.07			14	14	94.07	330	*
1871910794	Morris	Katherine	Louisville	KY	21	Nurse Practitioner	S	Paroxetine Hcl	Paroxetine Hcl	17	23	672	188.49			17	23	188.49	672	*
1871911123	Goyal	Ankur	Lakeland	FL	12	Psychiatry	S	Paroxetine Hcl	Paroxetine Hcl	18	40	1200	396.19		*					*
1871911669	Territo	Robert	Baton Rouge	LA	22	Internal Medicine	S	Paroxetine Hcl	Paroxetine Hcl	113	113	1982	954.43			93	93	784.26	1702	*
1871911818	Teal	Diane	Gulf Shores	AL	1	Nurse Practitioner	S	Paroxetine Hcl	Paroxetine Hcl	15	41	1230	401.33			15	41	401.33	1230	*
1871912915	Kangas	Suzanne	Eagle River	AK	2	Physician Assistant	S	Paroxetine Hcl	Paroxetine Hcl	11	11	154	71.5			11	11	71.5	154	*
1871913434	Interrante	John	Fountain Hill	PA	42	Hospice and Palliative Care	S	Paroxetine Hcl	Paroxetine Hcl	27	31	930	147.62		#					*
1871914713	Mentjes	Amanda	Milwaukee	WI	55	Nurse Practitioner	S	Paroxetine Hcl	Paroxetine Hcl	16	40	1200	352.8		*					*
1871915702	Lavalley	Jonathon	Grants	NM	35	Physician Assistant	S	Paroxetine Hcl	Paroxetine Hcl	30	58	1740	329.95		#					*
1871916395	Tipton	Christy	Ripley	TN	47	Nurse Practitioner	S	Paroxetine Hcl	Paroxetine Hcl	45	73	2190	377.72			30	52	196	1560	*
1871921551	Powell	Jeffrey	Scranton	PA	42	Internal Medicine	S	Paroxetine Hcl	Paroxetine Hcl	35	39	957	197.31			35	39	197.31	957	*
1871923920	Blackmer	Michelle	Rock Falls	IL	17	Nurse Practitioner	S	Paroxetine Hcl	Paroxetine Hcl	98	133.2	3950	843.35		*					*
1871925479	Johnson	Carla	Minneapolis	MN	27	Nurse Practitioner	S	Paroxetine Cr	Paroxetine Hcl	21	21	304	1427.63			21	21	1427.63	304	*
1871925479	Johnson	Carla	Minneapolis	MN	27	Nurse Practitioner	S	Paroxetine Hcl	Paroxetine Hcl	46	46	631	333.86			46	46	333.86	631	*
1871926618	Hawkins	Dawn	Morris	IL	17	Nurse Practitioner	S	Paroxetine Hcl	Paroxetine Hcl	17	25	614	121.75		#					*
1871927343	Weathers	Shannon	Laurel	MS	28	Nurse Practitioner	S	Paroxetine Hcl	Paroxetine Hcl	18	26	780	301		*					*
1871927822	Lavely	William	Jeffersonville	IN	18	Nurse Practitioner	S	Paroxetine Hcl	Paroxetine Hcl	61	125	3676	606.45	16		11	27	112.8	810	*
1871931162	Umphrey	Mark	Norton	MA	25	Family Practice	S	Paroxetine Hcl	Paroxetine Hcl	24	36	1043	379.98		*					*
1871931857	Ofoemezie	Ejike	Concord	NC	37	Psychiatry	S	Paroxetine Hcl	Paroxetine Hcl	34	50	1481	252.12		#					*
1871932202	Nix	Stephen	Fort Mill	SC	45	Family Practice	S	Paroxetine Hcl	Paroxetine Hcl	26	54	1620	360.88		#					*
1871932723	Mcintyre	Frances	Colton	CA	6	Family Practice	S	Paroxetine Hcl	Paroxetine Hcl	12	16	480	196.97		*					*
1871933895	Diep	April	Middletown	CT	9	Family Practice	S	Paroxetine Hcl	Paroxetine Hcl	16	44	1320	168.08			16	44	168.08	1320	*
1871933986	Nesmith	Tray	Guntersville	AL	1	Nurse Practitioner	S	Paroxetine Hcl	Paroxetine Hcl	16	36	1080	185.45		#					*
1871934604	Krebs	Susan	Willard	OH	39	Nurse Practitioner	S	Paroxetine Hcl	Paroxetine Hcl	11	31	930	240.45			11	31	240.45	930	*
1871935056	Mezzenga	Jennifer	Minneapolis	MN	27	Nurse Practitioner	S	Paroxetine Hcl	Paroxetine Hcl	16	16	375	80.54			16	16	80.54	375	*
1871936146	Valdez	Yesenia	Oak Park	IL	17	Family Practice	S	Paroxetine Hcl	Paroxetine Hcl	12	24	701	112.24		*					*
1871937847	Jantzen	Charles	Enid	OK	40	Family Practice	S	Paroxetine Hcl	Paroxetine Hcl	11	33	990	247.15			11	33	247.15	990	*
1871938894	Turgano	Laura	Gig Harbor	WA	53	Family Practice	S	Paroxetine Hcl	Paroxetine Hcl	11	18	538	152.57			11	18	152.57	538	*
1871939710	Abreu	Andres	Bar Harbor	ME	23	Psychiatry & Neurology	T	Paroxetine Hcl	Paroxetine Hcl	11	11	330	110.33			11	11	110.33	330	*
1871941534	Marshall	Gwendolyn	Rochester Hills	MI	26	Nurse Practitioner	S	Paroxetine Hcl	Paroxetine Hcl	13	13	390	71.26			0	0	0	0	#
1871943969	Davenport	Allison	Kalamazoo	MI	26	Family Practice	S	Paroxetine Hcl	Paroxetine Hcl	13	35	1050	197.26		*					*
1871945832	Long	Marilyn	Casper	WY	56	Nurse Practitioner	S	Paroxetine Hcl	Paroxetine Hcl	16	24	720	398.08			16	24	398.08	720	*
1871945980	Montalvo Toledo	Luis	Carolina	PR	72	General Practice	S	Paroxetine Hcl	Paroxetine Hcl	41	49	1470	338.18			30	36	245.18	1080	*
1871947028	Wang	Yun	High Point	NC	37	Internal Medicine	S	Paroxetine Hcl	Paroxetine Hcl	16	26	780	225.12			16	26	225.12	780	*
1871948992	Smith	Alexandra	Tyler	TX	48	Physician Assistant	S	Paroxetine Hcl	Paroxetine Hcl	113	129	3838	1879.6	14		13	13	85.42	374	*
1871950493	Wade	Wendy	Pueblo	CO	8	Nurse Practitioner	S	Paroxetine Hcl	Paroxetine Hcl	29	64	1904	260.08		#					*
1871953729	Tilson	Carlie	Statesboro	GA	13	Nurse Practitioner	S	Paroxetine Hcl	Paroxetine Hcl	63	65	1796	571.75		*					*
1871954305	Arnold	Aaron	Mount Vernon	WA	53	Family Practice	S	Paroxetine Hcl	Paroxetine Hcl	13	33	958	232.04		*					*
1871955070	Greene	Hillary	South Kingstown	RI	44	Nurse Practitioner	S	Paroxetine Hcl	Paroxetine Hcl	15	29	870	275.99		*					*
1871955120	Li	Erica	Philadelphia	PA	42	Family Practice	S	Paroxetine Hcl	Paroxetine Hcl	11	33	990	372.02		*					*
1871956011	Legg	Adam	Oak Grove	MO	29	Family Practice	S	Paroxetine Hcl	Paroxetine Hcl	19	35	1050	290.55		#					*
1871956730	Omosebi	Omada	Nicholasville	KY	21	Family Practice	S	Paroxetine Hcl	Paroxetine Hcl	17	45	1350	211.47		#					*
1871959049	Edger	Melinda Jo	Troy	PA	42	Nurse Practitioner	S	Paroxetine Hcl	Paroxetine Hcl	78	120	3574	637.64	11		32	64	323.52	1894	*
1871959932	Banner	Karen	Wayne	PA	42	Psychiatry & Neurology	T	Paroxetine Hcl	Paroxetine Hcl	18	18	538	217.27		*					*
1871960682	Turner	William	Smithville	TN	47	Nurse Practitioner	S	Paroxetine Hcl	Paroxetine Hcl	35	77	2310	434.8	11		11	31	203.82	930	*
1871960823	Walker	Verdon	Provo	UT	49	Physician Assistant	S	Paroxetine Hcl	Paroxetine Hcl	13	17	510	33.93			0	0	0	0	#
1871960930	Abdelaziz	Abdelrahman	Canton	OH	39	Psychiatry	S	Paroxetine Hcl	Paroxetine Hcl	34	34	1000	225.5	12	*					*
1871961250	Jackson	Judith	Whiteland	IN	18	Nurse Practitioner	S	Paroxetine Hcl	Paroxetine Hcl	11	19	570	110.45		*					*
1871965020	Sertway	Cristina	Haddonfield	NJ	34	Nurse Practitioner	S	Paroxetine Hcl	Paroxetine Hcl	15	15	450	45.2		*					*
1871965236	Tompkins	Suzanne	Centreville	AL	1	Physician Assistant	S	Paroxetine Hcl	Paroxetine Hcl	12	36	1080	270.82		*					*
1871967257	Boyer	Ramona	Rich Creek	VA	51	Nurse Practitioner	S	Paroxetine Hcl	Paroxetine Hcl	18	18	472	140.01			18	18	140.01	472	*
1871969584	Robinson	Emily	Tacoma	WA	53	Nurse Practitioner	S	Paroxetine Hcl	Paroxetine Hcl	22	58	1740	516.17		#					*
1871971168	Rumley	Raleigh	Myrtle Beach	SC	45	Family Practice	S	Paroxetine Hcl	Paroxetine Hcl	16	30	900	287.59		#					*
1871971333	Hill	Jennifer	Ashland	OR	41	Nurse Practitioner	S	Paroxetine Hcl	Paroxetine Hcl	17	41	1230	312.04		#					*
1871972109	Mcclain	Allyson	Mayfield Heights	OH	39	Nurse Practitioner	S	Paroxetine Hcl	Paroxetine Hcl	15	27	810	238.4			15	27	238.4	810	*
1871974642	Krishnan	Smitha	Los Angeles	CA	6	Internal Medicine	S	Paroxetine Hcl	Paroxetine Hcl	26	46	1380	175.97		#					*
1871974808	Bailey	Peter	Cayce	SC	45	Family Practice	S	Paroxetine Hcl	Paroxetine Hcl	16	42	1260	464.55			16	42	464.55	1260	*
1871975185	Van Duyn	Lindsey	Sigourney	IA	19	General Practice	S	Paroxetine Hcl	Paroxetine Hcl	13	27	810	187.1		*					*
1871976878	Handa	Richa	Jackson	MI	26	Student in an Organized Health Care Education/Training Program	T	Paroxetine Hcl	Paroxetine Hcl	19	21	630	177.99		*					*
1871977140	Kirk	Chassity	Logan	WV	54	Nurse Practitioner	S	Paroxetine Hcl	Paroxetine Hcl	18	30	900	191.89		#					*
1871977355	Keeney	Lindsey	Ripley	WV	54	Physician Assistant	S	Paroxetine Hcl	Paroxetine Hcl	26	30.4	912	103.34			15	19.4	48.94	582	*
1871978056	Chidley	Bethany	Cape Coral	FL	12	Nurse Practitioner	S	Paroxetine Hcl	Paroxetine Hcl	39	103	3090	863.49	13	#					*
1871978734	Ho	Alexander	Yakima	WA	53	Internal Medicine	S	Paroxetine Hcl	Paroxetine Hcl	24	70	2100	317.11		#					*
1871980128	Naccari	Derek	Metairie	LA	22	Internal Medicine	S	Paroxetine Hcl	Paroxetine Hcl	14	32	960	274.21			14	32	274.21	960	*
1871980623	Bassett	Feliscity	Houston	TX	48	Nurse Practitioner	S	Paroxetine Hcl	Paroxetine Hcl	13	13	390	172.68			13	13	172.68	390	*
1871980680	Vanraaphorst	Brittany	Salem	OR	41	Family Practice	S	Paroxetine Hcl	Paroxetine Hcl	23	43	1288	271.48			12	32	180.62	958	*
1871980995	Walton	Billy	Whitfield	MS	28	Nurse Practitioner	S	Paroxetine Hcl	Paroxetine Hcl	24	24.1	723	158.5			13	13	80.34	390	*
1871981332	Wei	Heng Chao	Brooklyn	NY	36	Internal Medicine	S	Paroxetine Hcl	Paroxetine Hcl	15	21	630	279.81			15	21	279.81	630	*
1871981506	Welch	Victoria	Winston Salem	NC	37	Physician Assistant	S	Paroxetine Hcl	Paroxetine Hcl	22	38	1102	286.02		#					*
1871981852	Durkee	Nicole	Cincinnati	OH	39	Nurse Practitioner	S	Paroxetine Hcl	Paroxetine Hcl	17	49	1470	271.11		#					*
1871986703	Cohen	Meir	Rego Park	NY	36	Family Practice	S	Paroxetine Hcl	Paroxetine Hcl	18	46	1380	349.55			18	46	349.55	1380	*
1871987164	Bradshaw	Jared	Cleveland	OH	39	Internal Medicine	S	Paroxetine Hcl	Paroxetine Hcl	22	50	1500	270.95		*					*
1871993147	Franzel	Carrie	Bad Axe	MI	26	Nurse Practitioner	S	Paroxetine Hcl	Paroxetine Hcl	36	108	3240	728.21	11	#					*
1871994327	Hammett	Jo	Greenville	SC	45	Nurse Practitioner	S	Paroxetine Hcl	Paroxetine Hcl	37	45	1340	437.41			25	33	293.57	990	*
1871999292	Blanton	Brandi	Bucyrus	OH	39	Nurse Practitioner	S	Paroxetine Hcl	Paroxetine Hcl	32	46	1356	261.68			19	30	199.99	876	*
1871999623	Santiago	Aida	Rochester	NY	36	Nurse Practitioner	S	Paroxetine Hcl	Paroxetine Hcl	18	44	1320	497.47	13	#					*
1871999763	Rudd	Helina	Cincinnati	OH	39	Nurse Practitioner	S	Paroxetine Hcl	Paroxetine Hcl	17	49	1470	406.36		#					*
1881000198	White	Sheena	Mountain Grove	MO	29	Nurse Practitioner	S	Paroxetine Hcl	Paroxetine Hcl	13	31	930	359.14		*					*
1881001550	Cramer	Donald	Kittanning	PA	42	Nurse Practitioner	S	Paroxetine Hcl	Paroxetine Hcl	20	20	598	144.22			20	20	144.22	598	*
1881001766	Meusborn	Brian	Flower Mound	TX	48	Physician Assistant	S	Paroxetine Hcl	Paroxetine Hcl	13	17	510	203.99			13	17	203.99	510	*
1881002863	Hamilton	Laurie	Palatka	FL	12	Nurse Practitioner	S	Paroxetine Hcl	Paroxetine Hcl	26	28	840	219.31			0	0	0	0	#
1881004299	Moody	Austin	Jacksonville	FL	12	Family Practice	S	Paroxetine Hcl	Paroxetine Hcl	28	42	1250	368.04			15	29	283.54	860	*
1881005213	Schmidt	Christopher	Terre Haute	IN	18	Physician Assistant	S	Paroxetine Hcl	Paroxetine Hcl	54	80	2400	382.34	14		37	53	209.88	1590	*
1881005825	Hammett	Adam	Spartanburg	SC	45	Nurse Practitioner	S	Paroxetine Hcl	Paroxetine Hcl	13	21	630	103.5			13	21	103.5	630	*
1881006831	Daggett	John	Milo	ME	23	Internal Medicine	S	Paroxetine Hcl	Paroxetine Hcl	18	54	1620	365.65		*					*
1881007706	Gooch	Matthew	Alliance	OH	39	Nurse Practitioner	S	Paroxetine Hcl	Paroxetine Hcl	18	40.7	1222	193.28		#					*
1881007813	Shah	Neel	Whittier	CA	6	Family Practice	S	Paroxetine Hcl	Paroxetine Hcl	13	41.7	1250	152.95			13	41.7	152.95	1250	*
1881008290	Tibbett	Joyce	Chittenango	NY	36	Family Practice	S	Paroxetine Hcl	Paroxetine Hcl	13	35	1050	407.03		*					*
1881008324	Draper	Jacqueline	Fall River	MA	25	Family Practice	S	Paroxetine Hcl	Paroxetine Hcl	16	36	1080	210.21			16	36	210.21	1080	*
1881008340	Lee-Kalsch	Kathryn	Mount Vernon	IN	18	Family Practice	S	Paroxetine Hcl	Paroxetine Hcl	29	59	1685	657.9		#					*
1881008480	Cumplido	Jeffrey	East Providence	RI	44	Internal Medicine	S	Paroxetine Hcl	Paroxetine Hcl	19	39	1156	287.82		#					*
1881008704	Carstensen	Charity	Des Moines	IA	19	Nurse Practitioner	S	Paroxetine Hcl	Paroxetine Hcl	15	45	1350	280.65			15	45	280.65	1350	*
1881009413	Housman	Jonathan	Toledo	OH	39	Family Practice	S	Paroxetine Hcl	Paroxetine Hcl	38	54.1	1577	575.31		#					*
1881009678	Cheyne	Bryan	Denver	CO	8	Internal Medicine	S	Paroxetine Hcl	Paroxetine Hcl	12	36	1080	324.59			12	36	324.59	1080	*
1881009686	Joshi	Prasad	Scranton	PA	42	Psychiatry	S	Paroxetine Hcl	Paroxetine Hcl	16	16	476	163.75		*					*
1881010130	Ewuchie	Lynette	Waxahachie	TX	48	Physician Assistant	S	Paroxetine Hcl	Paroxetine Hcl	30	38.1	1127	194.28			0	0	0	0	#
1881014249	Fjellanger	Megan	Kirkwood	MO	29	Nurse Practitioner	S	Paroxetine Hcl	Paroxetine Hcl	13	27	810	328.82			13	27	328.82	810	*
1881019206	Poythress	Lindsey	Pinetops	NC	37	Physician Assistant	S	Paroxetine Hcl	Paroxetine Hcl	13	19	570	83.82		*					*
1881019214	Malicoat	Casey	Batavia	OH	39	Nurse Practitioner	S	Paroxetine Hcl	Paroxetine Hcl	11	11	313	88.22			11	11	88.22	313	*
1881019305	Hancock	Crystal	Trenton	GA	13	Nurse Practitioner	S	Paroxetine Hcl	Paroxetine Hcl	26	60	1800	343.88			26	60	343.88	1800	*
1881019370	Davis	Allison	Spokane	WA	53	Nurse Practitioner	S	Paroxetine Hcl	Paroxetine Hcl	13	29	844	210.52		#					*
1881020295	Kwon	Justin	Stanton	TN	47	Physician Assistant	S	Paroxetine Hcl	Paroxetine Hcl	29	53	1590	272.69			29	53	272.69	1590	*
1881021442	Wotring	Theresa	Hershey	PA	42	Nurse Practitioner	S	Paroxetine Hcl	Paroxetine Hcl	16	40	1200	206.91		#					*
1881022515	Heavilin	Erin	Holland	MI	26	Nurse Practitioner	S	Paroxetine Hcl	Paroxetine Hcl	11	11	330	166.61		*					*
1881023679	Lathers	Julita	Port Charlotte	FL	12	Nurse Practitioner	S	Paroxetine Hcl	Paroxetine Hcl	13	20	598	195.21			13	20	195.21	598	*
1881023760	Kelley	Rachel	Highlands	NC	37	Psychiatry & Neurology	T	Paroxetine Hcl	Paroxetine Hcl	27	47	1410	324.07		#					*
1881023828	Broadaway	Mallory	Trumann	AR	5	Nurse Practitioner	S	Paroxetine Hcl	Paroxetine Hcl	14	18	540	152.75			0	0	0	0	#
1881026425	Vincent	Clay	Leitchfield	KY	21	Nurse Practitioner	S	Paroxetine Hcl	Paroxetine Hcl	28	54	1620	264.7			28	54	264.7	1620	*
1881027241	Fleming	Colleen	Coeur D Alene	ID	16	Nurse Practitioner	S	Paroxetine Hcl	Paroxetine Hcl	39	51	1466	455.47			0	0	0	0	#
1881027373	Johnson	Sarah	Abingdon	VA	51	Nurse Practitioner	S	Paroxetine Hcl	Paroxetine Hcl	68	116	3480	1176.11	15	#					#
1881028165	Becht	Katelyn	Carmel	IN	18	Nurse Practitioner	S	Paroxetine Hcl	Paroxetine Hcl	20	38	1140	214.24			20	38	214.24	1140	*
1881030658	Namballa	Lavanya	Minneapolis	MN	27	Internal Medicine	S	Paroxetine Hcl	Paroxetine Hcl	14	42	1260	249.39			14	42	249.39	1260	*
1881030765	Peterson	Megan	Horseheads	NY	36	Nurse Practitioner	S	Paroxetine Hcl	Paroxetine Hcl	11	11	328	120.56			11	11	120.56	328	*
1881031367	Clemons	Jason	Bessemer	AL	1	Family Practice	S	Paroxetine Hcl	Paroxetine Hcl	56	108	3240	636.53	12	#					#
1881033058	Dellacona	Matthew	Lititz	PA	42	Emergency Medicine	S	Paroxetine Hcl	Paroxetine Hcl	30	30	900	89.7		*					*
1881033207	Lee	Latoya	Atlanta	GA	13	Family Practice	S	Paroxetine Hcl	Paroxetine Hcl	13	39	1170	222.12		*					*
1881033256	Mendenhall	Mitchell	Nampa	ID	16	Family Practice	S	Paroxetine Hcl	Paroxetine Hcl	30	48	1440	291.75			30	48	291.75	1440	*
1881033306	Amato	Ashley	Apex	NC	37	Nurse Practitioner	S	Paroxetine Hcl	Paroxetine Hcl	12	12.2	364	185.82			0	0	0	0	#
1881034361	Watson	Nichole	Mt Pleasant	SC	45	Family Practice	S	Paroxetine Hcl	Paroxetine Hcl	27	66.8	1980	330.86			27	66.8	330.86	1980	*
1881034965	Lacrosse	Justin	Escanaba	MI	26	Family Practice	S	Paroxetine Hcl	Paroxetine Hcl	27	69	2055	312.06		#					*
1881036135	Soltis	Kelly	Xenia	OH	39	Nurse Practitioner	S	Paroxetine Hcl	Paroxetine Hcl	50	62	888	284.21		#					*
1881036473	Adams	Kristopher	Greenville	AL	1	Nurse Practitioner	S	Paroxetine Hcl	Paroxetine Hcl	28	60	1800	311.65			15	31	209.13	930	*
1881036762	Benhorma	Reda	Laconia	NH	33	Internal Medicine	S	Paroxetine Hcl	Paroxetine Hcl	11	11	330	191.13			0	0	0	0	#
1881037927	Barbee	Nicole	La Crosse	WI	55	Family Practice	S	Paroxetine Hcl	Paroxetine Hcl	31	57.3	1654	241.7		#					*
1881038834	Bowen	Misty	Keokuk	IA	19	Family Practice	S	Paroxetine Hcl	Paroxetine Hcl	15	23	690	106.04			15	23	106.04	690	*
1881038842	Rosenblatt	William	Columbus	MS	28	Internal Medicine	S	Paroxetine Hcl	Paroxetine Hcl	25	75	2250	577		#					*
1881039337	Nelson	Kimberly	Glendale	AZ	4	Physician Assistant	S	Paroxetine Hcl	Paroxetine Hcl	67	125	3695	897.25	14		47	101	757.69	3010	*
1881039717	Smedley	Karen	North Vernon	IN	18	Nurse Practitioner	S	Paroxetine Hcl	Paroxetine Hcl	13	21	630	191.92			0	0	0	0	#
1881040277	Jackson	Christopher	Arlington	VA	51	Psychiatry & Neurology	T	Paroxetine Hcl	Paroxetine Hcl	13	13	390	110.44			0	0	0	0	#
1881040665	Leach	Christopher	Lubbock	TX	48	Family Practice	S	Paroxetine Hcl	Paroxetine Hcl	22	28	781	354.82		#					*
1881043016	Couch	Lucas	Westminster	MD	24	Family Practice	S	Paroxetine Hcl	Paroxetine Hcl	14	24	720	248.16		*					*
1881044360	Ponthier	Jeanie	Alexandria	LA	22	Nurse Practitioner	S	Paroxetine Hcl	Paroxetine Hcl	11	17	500	82.01			11	17	82.01	500	*
1881046050	Ranganath	Anuradha	East Moline	IL	17	Family Practice	S	Paroxetine Hcl	Paroxetine Hcl	14	30	885	207.02		*					*
1881047603	Frank	Amy	Rochester	MN	27	Nurse Practitioner	S	Paroxetine Hcl	Paroxetine Hcl	13	25	750	114.83		*					*
1881047892	Kantelis	Sarah	Montclair	CA	6	Physician Assistant	S	Paroxetine Hcl	Paroxetine Hcl	30	30	900	181.34			0	0	0	0	#
1881048296	Ohaju	Jessica	Austin	TX	48	Family Practice	S	Paroxetine Hcl	Paroxetine Hcl	13	21	630	89.71			13	21	89.71	630	*
1881054989	Zockoll	Andrea	Salisbury	MD	24	Nurse Practitioner	S	Paroxetine Hcl	Paroxetine Hcl	14	33.5	1005	97.66			14	33.5	97.66	1005	*
1881056679	Zenk	Nicole	St Cloud	MN	27	Nurse Practitioner	S	Paroxetine Hcl	Paroxetine Hcl	15	24.3	730	77.8			0	0	0	0	#
1881056703	Schoenfeld	Shenelle	Colorado Springs	CO	8	Family Practice	S	Paroxetine Hcl	Paroxetine Hcl	14	42	1260	173.35		#					*
1881057842	Akers	Jennifer	Frenchburg	KY	21	Nurse Practitioner	S	Paroxetine Hcl	Paroxetine Hcl	42	86	2580	476.37	11	#					*
1881059707	Stanislawski	Anna	Stillwater	MN	27	Nurse Practitioner	S	Paroxetine Hcl	Paroxetine Hcl	27	27	453	236.45		*					*
1881060754	Walker	Phillip	Bowling Green	KY	21	Nurse Practitioner	S	Paroxetine Hcl	Paroxetine Hcl	21	25	740	113.37			0	0	0	0	#
1881062461	Lumsden	Joshua	Seattle	WA	53	Physician Assistant	S	Paroxetine Hcl	Paroxetine Hcl	25	25.4	720	377.99			0	0	0	0	#
1881062891	Trued	Sarah	Boise	ID	16	Nurse Practitioner	S	Paroxetine Hcl	Paroxetine Hcl	13	13.2	396	85.69		*					*
1881063600	Dillon	Brittney	Stuart	VA	51	Family Practice	S	Paroxetine Hcl	Paroxetine Hcl	11	25	750	264.38		*					*
1881064830	Georges	Frantz	Atlanta	GA	13	Nurse Practitioner	S	Paroxetine Hcl	Paroxetine Hcl	15	15	450	133.5			0	0	0	0	#
1881066843	Fleischhacker	Dana	North Bethesda	MD	24	Nurse Practitioner	S	Paroxetine Hcl	Paroxetine Hcl	15	21	630	102.33			15	21	102.33	630	*
1881070324	Boardman	Christine	Bloomington	IN	18	Nurse Practitioner	S	Paroxetine Hcl	Paroxetine Hcl	12	36	1080	369.96			12	36	369.96	1080	*
1881070670	Braddell	Joshua	Jermyn	PA	42	Nurse Practitioner	S	Paroxetine Hcl	Paroxetine Hcl	12	12	360	80.76			12	12	80.76	360	*
1881070829	Wright	Virgina	Amarillo	TX	48	Certified Clinical Nurse Specialist	S	Paroxetine Hcl	Paroxetine Hcl	12	12	360	178.82			0	0	0	0	#
1881071348	Blair	Kyle	Rogers	AR	5	Family Practice	S	Paroxetine Hcl	Paroxetine Hcl	21	57	1710	312.88		#					*
1881072130	Odonnell	Noah	Marysville	WA	53	Family Practice	S	Paroxetine Hcl	Paroxetine Hcl	41	120.5	3616	1104.77	12	#					#
1881072387	Hurdle	Emmily	Southaven	MS	28	Nurse Practitioner	S	Paroxetine Hcl	Paroxetine Hcl	14	18	516	165.83			14	18	165.83	516	*
1881072643	Bohannon	David	Sonora	CA	6	Psychiatry & Neurology	T	Paroxetine Hcl	Paroxetine Hcl	36	50.5	1484	274.71	11		22	36	206.45	1065	*
1881072775	Acuna	Erika	Portland	OR	41	Physician Assistant	S	Paroxetine Hcl	Paroxetine Hcl	16	28	840	171.44		*					*
1881073039	Goldstein	Max	Marina Del Rey	CA	6	Family Practice	S	Paroxetine Hcl	Paroxetine Hcl	24	40	1200	645.31			24	40	645.31	1200	*
1881074763	Williams	Mariaah	Daytona Beach	FL	12	Family Practice	S	Paroxetine Hcl	Paroxetine Hcl	26	44	1302	301.23		#					*
1881076347	Egger	Benjamin	Holdrege	NE	31	Family Practice	S	Paroxetine Hcl	Paroxetine Hcl	30	38	1088	351.46			17	25	300.11	724	*
1881077568	Mckinney	Patricia	Knoxville	TN	47	Nurse Practitioner	S	Paroxetine Hcl	Paroxetine Hcl	16	20	600	236.71		#					*
1881077717	Edington	Walter	Vardaman	MS	28	Nurse Practitioner	S	Paroxetine Hcl	Paroxetine Hcl	11	11	330	80.91		*					*
1881078780	Tosado Rivera	Miguel	Yuma	AZ	4	Psychiatry	S	Paroxetine Er	Paroxetine Hcl	14	16	479	1883.59		*					*
1881078780	Tosado Rivera	Miguel	Yuma	AZ	4	Psychiatry	S	Paroxetine Hcl	Paroxetine Hcl	55	106	3168	907.58	14		23	57	560.93	1710	*
1881081800	Jia	Junhui	League City	TX	48	Nurse Practitioner	S	Paroxetine Hcl	Paroxetine Hcl	14	18	540	255.09			14	18	255.09	540	*
1881083665	Cocci	Regina	Vero Beach	FL	12	Nurse Practitioner	S	Paroxetine Hcl	Paroxetine Hcl	28	84	2520	395.15		#					*
1881083947	Bembry	Georgina	Panama City	FL	12	Nurse Practitioner	S	Paroxetine Hcl	Paroxetine Hcl	46	79	2350	381.61	13	*					*
1881084531	Normandin	Margaret	Comstock Park	MI	26	Physician Assistant	S	Paroxetine Hcl	Paroxetine Hcl	11	33	990	295.42		*					*
1881085306	Fior	Molly	N Ridgeville	OH	39	Physician Assistant	S	Paroxetine Hcl	Paroxetine Hcl	21	39	1154	148.79		#					*
1881085827	Lominchar	Amilcar	Stuart	FL	12	General Practice	S	Paroxetine Hcl	Paroxetine Hcl	14	24.2	725	207.77			14	24.2	207.77	725	*
1881086551	Ashley	Caitlin	Porter	OK	40	Physician Assistant	S	Paroxetine Hcl	Paroxetine Hcl	26	67	2010	494.11		*					*
1881088839	Williams	Keisha	Virginia Beach	VA	51	Family Practice	S	Paroxetine Hcl	Paroxetine Hcl	36	72	2160	545.82		#					*
1881089787	Lautzenheiser	Amber	Decatur	IN	18	Internal Medicine	S	Paroxetine Hcl	Paroxetine Hcl	41	103	2971	776.77	16	#					#
1881094902	Melugin	Ashley	Wichita	KS	20	Nurse Practitioner	S	Paroxetine Hcl	Paroxetine Hcl	41	41	1215	282.83		*					*
1881097152	Basin	Rina	Brooklyn	NY	36	Nurse Practitioner	S	Paroxetine Hcl	Paroxetine Hcl	15	19	570	375.34			15	19	375.34	570	*
1881098754	Compton	Carolyn	Prestonsburg	KY	21	Nurse Practitioner	S	Paroxetine Hcl	Paroxetine Hcl	15	15	450	120.24		*					*
1881100121	Alfonso	Octavio	Miami	FL	12	Nurse Practitioner	S	Paroxetine Hcl	Paroxetine Hcl	74	80	2400	600.79	23	#					#
1881102093	Rhodes	Danielle	Harrisonburg	VA	51	Physician Assistant	S	Paroxetine Hcl	Paroxetine Hcl	19	33	990	137.74		*					*
1881103083	Biggs	Jordyn	Louisville	KY	21	Nurse Practitioner	S	Paroxetine Hcl	Paroxetine Hcl	30	34	959	296.14			30	34	296.14	959	*
1881103448	Walker	Kayla	Hopkinsville	KY	21	Nurse Practitioner	S	Paroxetine Hcl	Paroxetine Hcl	29	47	1410	387.39			29	47	387.39	1410	*
1881103976	Phan	Thuy	Citrus Heights	CA	6	Registered Nurse	T	Paroxetine Hcl	Paroxetine Hcl	11	11	298	192.84			11	11	192.84	298	*
1881104354	Jean-Baptiste	Michael	Chula Vista	CA	6	Nurse Practitioner	S	Paroxetine Hcl	Paroxetine Hcl	14	20	590	131.17		*					*
1881104784	Sims	Brittany	Iuka	MS	28	Nurse Practitioner	S	Paroxetine Hcl	Paroxetine Hcl	22	22	645	533.47			22	22	533.47	645	*
1881106839	Matschek	Charlotte	Rowena	TX	48	Nurse Practitioner	S	Paroxetine Hcl	Paroxetine Hcl	22	42.2	1266	278.47		*					*
1881112613	Freeman	Paige	Slayton	MN	27	Physician Assistant	S	Paroxetine Hcl	Paroxetine Hcl	17	25	724	170.4			17	25	170.4	724	*
1881112837	Winiarczyk-Nalle	Jennifer	East Syracuse	NY	36	Nurse Practitioner	S	Paroxetine Hcl	Paroxetine Hcl	17	19	449	219.63		#					*
1881114213	Davis	Evan	Sioux City	IA	19	Family Practice	S	Paroxetine Hcl	Paroxetine Hcl	12	12	360	156.12			0	0	0	0	#
1881116150	Clausell	Sekeita	Tallassee	AL	1	Nurse Practitioner	S	Paroxetine Hcl	Paroxetine Hcl	12	20	600	119.58		*					*
1881117521	Bolt	Kristy	Maynardville	TN	47	Nurse Practitioner	S	Paroxetine Hcl	Paroxetine Hcl	21	49	1440	379.46		*					*
1881118453	Allen-Jones	Rebecca	Troy	AL	1	Nurse Practitioner	S	Paroxetine Hcl	Paroxetine Hcl	11	23	689	103.35		*					*
1881123214	Dunaway	Alicia	Knoxville	TN	47	Nurse Practitioner	S	Paroxetine Hcl	Paroxetine Hcl	12	12	232	145.02			12	12	145.02	232	*
1881131324	Morrison	Stephanie	Columbus	OH	39	Nurse Practitioner	S	Paroxetine Hcl	Paroxetine Hcl	17	29	870	141.05		#					*
1881131894	Zajac	Lyndsey	Jeffersonville	IN	18	Nurse Practitioner	S	Paroxetine Hcl	Paroxetine Hcl	51	51	1314	472.44			26	26	264.38	626	*
1881132314	Sockrider	Laurel	Surprise	AZ	4	Nurse Practitioner	S	Paroxetine Hcl	Paroxetine Hcl	11	13	371	84.09			11	13	84.09	371	*
1881133106	Gasaway	Cheyenne	Wilmington	OH	39	Nurse Practitioner	S	Paroxetine Hcl	Paroxetine Hcl	21	27.4	822	424.4			21	27.4	424.4	822	*
1881133643	Hoosier	Silke	Kimball	TN	47	Family Practice	S	Paroxetine Hcl	Paroxetine Hcl	13	25.5	765	174.69		#					*
1881133940	Wood	Kandi	Tampa	FL	12	Nurse Practitioner	S	Paroxetine Hcl	Paroxetine Hcl	28	32	930	111.53			28	32	111.53	930	*
1881138378	Bryan	Ashley	Orangeburg	SC	45	Physician Assistant	S	Paroxetine Hcl	Paroxetine Hcl	12	36	1080	316.23		#					*
1881139046	Headley	Ashley	Cochranton	PA	42	Nurse Practitioner	S	Paroxetine Hcl	Paroxetine Hcl	20	38	1140	262.32		#					*
1881139269	Sargent	Judith	Rockford	IL	17	Nurse Practitioner	S	Paroxetine Hcl	Paroxetine Hcl	12	12	360	258			12	12	258	360	*
1881140598	Wilson	Meagan	Dawsonville	GA	13	Registered Nurse	T	Paroxetine Hcl	Paroxetine Hcl	23	33	988	383.31		*					*
1881140671	Belanger	Gale	Stuart	FL	12	Nurse Practitioner	S	Paroxetine Hcl	Paroxetine Hcl	20	24	720	180.09		#					*
1881141802	Patil	Pratima	Auburn	MA	25	Nurse Practitioner	S	Paroxetine Hcl	Paroxetine Hcl	21	39	1170	279.75			21	39	279.75	1170	*
1881143402	Tyler	Matthew	Fulton	AL	1	Nurse Practitioner	S	Paroxetine Hcl	Paroxetine Hcl	40	114	3420	842.97	16		14	42	209.54	1260	*
1881147106	Skare	Ian	Maple Grove	MN	27	Nurse Practitioner	S	Paroxetine Hcl	Paroxetine Hcl	52	64.5	1875	424.32			25	37	181	1053	*
1881147767	Navarro	Carlos	Miami	FL	12	Nurse Practitioner	S	Paroxetine Hcl	Paroxetine Hcl	101	106	3180	386.68	18	#					#
1881147874	Salandanan	Justin	Lyndhurst	NJ	34	Nurse Practitioner	S	Paroxetine Hcl	Paroxetine Hcl	12	13	390	154.17		*					*
1881149250	Langella	Jessica	Poland	ME	23	Nurse Practitioner	S	Paroxetine Hcl	Paroxetine Hcl	35	74.6	2239	457.14			22	53.6	349.73	1609	*
1881150506	Garcia	Erik	El Paso	TX	48	Nurse Practitioner	S	Paroxetine Hcl	Paroxetine Hcl	13	13	278	165.55			13	13	165.55	278	*
1881158731	Paneca Arnaiz	Yuliet	Miami	FL	12	Nurse Practitioner	S	Paroxetine Hcl	Paroxetine Hcl	11	11	330	211.29			11	11	211.29	330	*
1881160695	Dendis	Amanda	Fort Myers	FL	12	Nurse Practitioner	S	Paroxetine Hcl	Paroxetine Hcl	14	14	420	50.13		*					*
1881161602	Hensley	Melanie	Morganton	NC	37	Nurse Practitioner	S	Paroxetine Hcl	Paroxetine Hcl	13	19	570	160.34		*					*
1881167997	Southerland	Jara	Indianapolis	IN	18	Nurse Practitioner	S	Paroxetine Hcl	Paroxetine Hcl	18	54	1620	507.64		#					*
1881169464	O'brien	Sarah	Chiloquin	OR	41	Nurse Practitioner	S	Paroxetine Hcl	Paroxetine Hcl	20	20	560	133.61		#					*
1881172260	Gable	Rachel	Chandler	AZ	4	Nurse Practitioner	S	Paroxetine Hcl	Paroxetine Hcl	11	11.1	324	105.69			11	11.1	105.69	324	*
1881174050	Gajewski	Megan	Worcester	MA	25	Nurse Practitioner	S	Paroxetine Hcl	Paroxetine Hcl	12	12	360	96.82			12	12	96.82	360	*
1881176709	Klamm	Christopher	Cookeville	TN	47	Nurse Practitioner	S	Paroxetine Hcl	Paroxetine Hcl	16	24	720	112.52			16	24	112.52	720	*
1881183101	Smith	Mary	Morrison	TN	47	Nurse Practitioner	S	Paroxetine Hcl	Paroxetine Hcl	21	41	1230	145.63		*					*
1881186930	Wadsworth	Brandy	Granville	NY	36	Nurse Practitioner	S	Paroxetine Hcl	Paroxetine Hcl	40	58	1740	437.67			18	36	304.75	1080	*
1881189116	Dabolt	Kenneth	Springville	NY	36	Physician Assistant	S	Paroxetine Hcl	Paroxetine Hcl	17	19	570	139.76		*					*
1881191344	Kemp	Heather	Americus	GA	13	Nurse Practitioner	S	Paroxetine Hcl	Paroxetine Hcl	20	30	880	106.4		#					*
1881192060	Turco	Kelley	Port Saint Lucie	FL	12	Nurse Practitioner	S	Paroxetine Hcl	Paroxetine Hcl	12	34	1009	262.53		*					*
1881192441	Rosel	Kinsey	Tallahassee	FL	12	Nurse Practitioner	S	Paroxetine Hcl	Paroxetine Hcl	20	48	1440	449.67		#					*
1881195139	Platisha	Kate	Stillwater	MN	27	Physician Assistant	S	Paroxetine Hcl	Paroxetine Hcl	18	18	446	559.55			18	18	559.55	446	*
1881195170	Wellman	Sabrina	Harrodsburg	KY	21	Nurse Practitioner	S	Paroxetine Hcl	Paroxetine Hcl	34	86	2564	505.59		*					*
1881196319	Johnson	Allison	Pierre	SD	46	Nurse Practitioner	S	Paroxetine Hcl	Paroxetine Hcl	21	21	613	162.58		#					*
1881199834	Lesoon	Kelly	Long Beach	CA	6	Nurse Practitioner	S	Paroxetine Hcl	Paroxetine Hcl	13	17	510	60.24			13	17	60.24	510	*
1881214377	Maxwell	Vinessa	Bronx	NY	36	Nurse Practitioner	S	Paroxetine Hcl	Paroxetine Hcl	35	35	1050	298.73	13		21	21	115.27	630	*
1881224475	Powell	Erica	Elizabethtown	KY	21	Nurse Practitioner	S	Paroxetine Hcl	Paroxetine Hcl	13	23	690	93.82		*					*
1881226793	Ajamu	Tonia	Dallas	TX	48	Nurse Practitioner	S	Paroxetine Hcl	Paroxetine Hcl	21	25	750	119.61		*					*
1881240216	Siazon	Valerie	Las Vegas	NV	32	Nurse Practitioner	S	Paroxetine Hcl	Paroxetine Hcl	21	23	674	245.71		*					*
1881248391	Cooper	David	Syracuse	NY	36	Nurse Practitioner	S	Paroxetine Hcl	Paroxetine Hcl	24	24	720	160.88		*					*
1881252435	Dasan	Roshni	Arcadia	FL	12	Nurse Practitioner	S	Paroxetine Hcl	Paroxetine Hcl	15	15	433	110			15	15	110	433	*
1881255602	Hopkins	Symone	Richmond	VA	51	Nurse Practitioner	S	Paroxetine Hcl	Paroxetine Hcl	24	50.2	1505	314.73			11	33	195.43	990	*
1881255891	Mitchell	Brittany	Greensboro	NC	37	Nurse Practitioner	S	Paroxetine Hcl	Paroxetine Hcl	11	11	330	239.5			0	0	0	0	#
1881256204	Loftis	Lauren	Mesa	AZ	4	Physician Assistant	S	Paroxetine Hcl	Paroxetine Hcl	41	75	2250	403.79			41	75	403.79	2250	*
1881256378	Miles	Shannon	San Tan Valley	AZ	4	Nurse Practitioner	S	Paroxetine Hcl	Paroxetine Hcl	18	18	480	356.49			18	18	356.49	480	*
1881258416	Hostetler	Tammy	Peoria	AZ	4	Nurse Practitioner	S	Paroxetine Hcl	Paroxetine Hcl	35	52	1520	656.64	13		15	15	300.95	450	*
1881259158	Topel	Ryan	Roanoke	VA	51	Nurse Practitioner	S	Paroxetine Hcl	Paroxetine Hcl	50	58	1699	468.63			12	12	82.2	360	*
1881600492	Rushing	Steven	Winona	MS	28	Family Practice	S	Paroxetine Hcl	Paroxetine Hcl	54	86	2580	417.8			43	75	378.26	2250	*
1881600880	Carbone	Joseph	New York	NY	36	Neuropsychiatry	S	Paroxetine Hcl	Paroxetine Hcl	40	40	1200	499.07		*					*
1881601052	Alam	Mohammud	Amityville	NY	36	Internal Medicine	S	Paroxetine Hcl	Paroxetine Hcl	34	36	1078	622.05		#					*
1881601102	Findley	Robert	Gainesville	GA	13	Physician Assistant	S	Paroxetine Hcl	Paroxetine Hcl	216	295	8845	3696.5	30		109	174	2148.39	5215		17
1881601110	Pepperell	Kristoffer	Frisco	TX	48	Family Practice	S	Paroxetine Hcl	Paroxetine Hcl	12	22	660	66.28			12	22	66.28	660	*
1881601276	Koul	Suneel	Webster	NY	36	Internal Medicine	S	Paroxetine Hcl	Paroxetine Hcl	65	147	4410	1216.46	14		39	107	942.27	3210	*
1881601409	Loper	William	Ridgeland	MS	28	Family Practice	S	Paroxetine Hcl	Paroxetine Hcl	19	35	1050	260.71		#					*
1881601615	Holst	Gregory	Eureka	CA	6	Family Practice	S	Paroxetine Hcl	Paroxetine Hcl	15	37	1110	206.29			15	37	206.29	1110	*
1881602225	Egan	Margaret	Jupiter	FL	12	Internal Medicine	S	Paroxetine Hcl	Paroxetine Hcl	16	44	1320	338.81			16	44	338.81	1320	*
1881602670	Wieland	Mark	Rochester	MN	27	Internal Medicine	S	Paroxetine Hcl	Paroxetine Hcl	12	33	990	158.23		*					*
1881602910	Kerkering	Michael	Spokane Valley	WA	53	Internal Medicine	S	Paroxetine Hcl	Paroxetine Hcl	14	40	1200	276.54		#					*
1881603389	Murthy	Sreenivasa	Lansing	MI	26	Family Practice	S	Paroxetine Hcl	Paroxetine Hcl	19	31	929	147.22			19	31	147.22	929	*
1881603553	Whissell	William	Atlanta	GA	13	Psychiatry & Neurology	T	Paroxetine Hcl	Paroxetine Hcl	67	79	2291	901.01	12		20	30	312.36	871	*
1881603942	Snowden	A.	Birmingham	AL	1	Obstetrics & Gynecology	S	Paroxetine Hcl	Paroxetine Hcl	12	12	360	65.76			12	12	65.76	360	*
1881604098	Brewer	Tara	East Aurora	NY	36	Physician Assistant	S	Paroxetine Er	Paroxetine Hcl	11	11	330	700.6			11	11	700.6	330	*
1881604882	Parker	Calvin	Orange	TX	48	Family Practice	S	Paroxetine Hcl	Paroxetine Hcl	55	101	3030	683.54	16	#					#
1881605996	Boevers	Jennifer	Pocahontas	IA	19	Family Practice	S	Paroxetine Hcl	Paroxetine Hcl	29	47.1	1295	229.12			16	34	107.34	1020	*
1881607026	Gomez Saldana	Wilfred	Canovanas	PR	72	Family Practice	S	Paroxetine Hcl	Paroxetine Hcl	29	63	1890	290.33		#					*
1881607067	Flores	Rocio	Chula Vista	CA	6	Internal Medicine	S	Paroxetine Hcl	Paroxetine Hcl	27	67	2010	313.52	12		27	67	313.52	2010		12
1881607109	Garcia	Christopher	Zephyrhills	FL	12	Family Practice	S	Paroxetine Hcl	Paroxetine Hcl	18	53	1590	326.53			18	53	326.53	1590	*
1881607158	Helveston	Wendell	Hattiesburg	MS	28	Neurology	S	Paroxetine Hcl	Paroxetine Hcl	11	15	450	67.58			11	15	67.58	450	*
1881607455	Santos	Anniemarie	Lodi	CA	6	Family Practice	S	Paroxetine Hcl	Paroxetine Hcl	18	36	1080	98.86			18	36	98.86	1080	*
1881608461	Rice	Anne	Shepherdsville	KY	21	Internal Medicine	S	Paroxetine Hcl	Paroxetine Hcl	27	71	2130	396.44		#					*
1881608495	Norton	Mark	Laurel	MS	28	Internal Medicine	S	Paroxetine Hcl	Paroxetine Hcl	92	128	3817	850.9	14		64	92	582.74	2737	#
1881608586	Brahan	Robert	Hattiesburg	MS	28	Internal Medicine	S	Paroxetine Hcl	Paroxetine Hcl	13	37	1110	144.28			13	37	144.28	1110	*
1881608735	Emmert	Molly	Oxford	OH	39	Internal Medicine	S	Paroxetine Hcl	Paroxetine Hcl	27	47	1381	203.21		#					*
1881608867	Detherage	James	Ashland	KY	21	Family Practice	S	Paroxetine Hcl	Paroxetine Hcl	98	188	5635	1246.98	26		85	173	1109.59	5190	#
1881608933	Borders	Philip	Danville	IN	18	Psychiatry	S	Paroxetine Hcl	Paroxetine Hcl	53	79	2315	976.7		#					*
1881609378	Sousou	Anthony	Rochester	NY	36	Internal Medicine	S	Paroxetine Hcl	Paroxetine Hcl	18	28	840	324.04			18	28	324.04	840	*
1881609683	Womack	A	Louisville	KY	21	Family Practice	S	Paroxetine Hcl	Paroxetine Hcl	26	78	2340	381.77		#					*
1881610038	Dutta	Sanjit	Spokane	WA	53	Internal Medicine	S	Paroxetine Hcl	Paroxetine Hcl	41	85	2544	678.95	14	#					#
1881610939	Scherger	Joseph	La Quinta	CA	6	Family Practice	S	Paroxetine Hcl	Paroxetine Hcl	13	29	870	252.86			13	29	252.86	870	*
1881610970	Timmerman	Anne	Mystic	CT	9	Internal Medicine	S	Paroxetine Hcl	Paroxetine Hcl	15	45	1350	386.42			15	45	386.42	1350	*
1881611366	Mcgarry	Mary	Dallas	TX	48	Internal Medicine	S	Paroxetine Hcl	Paroxetine Hcl	15	25	750	146.39		#					*
1881611473	Johns	Delbert	Fort Worth	TX	48	Obstetrics & Gynecology	S	Paroxetine Hcl	Paroxetine Hcl	11	11	330	216.15			11	11	216.15	330	*
1881611648	Mina	Marvin	Sylmar	CA	6	Family Practice	S	Paroxetine Hcl	Paroxetine Hcl	12	16.2	486	130.37			12	16.2	130.37	486	*
1881611846	Edwards	Keith	Mount Vernon	NY	36	Internal Medicine	S	Paroxetine Hcl	Paroxetine Hcl	21	21	630	106.96			21	21	106.96	630	*
1881612083	Smith	Allen	Creedmoor	NC	37	Family Practice	S	Paroxetine Hcl	Paroxetine Hcl	27	75.7	2271	641.7		#					*
1881612281	Longhitano	Maria	Pacoima	CA	6	Psychiatry	S	Paroxetine Hcl	Paroxetine Hcl	31	37	1110	150.23			12	12	27.84	360	*
1881612687	Mitchell	Rajan	Randleman	NC	37	Family Practice	S	Paroxetine Hcl	Paroxetine Hcl	64	64	1677	725.64			64	64	725.64	1677	*
1881612752	Gerteisen	Gabriele	Palmer	AK	2	Nurse Practitioner	S	Paroxetine Hcl	Paroxetine Hcl	21	25	750	241.86			0	0	0	0	#
1881612851	Levinson	Peter	Middlebury	CT	9	Internal Medicine	S	Paroxetine Hcl	Paroxetine Hcl	19	25	690	127.66		*					*
1881612869	Kempton	Ronald	Parkville	MO	29	Family Practice	S	Paroxetine Hcl	Paroxetine Hcl	25	33	990	136.76			25	33	136.76	990	*
1881613271	Barnes	Josephus	New Orleans	LA	22	Psychiatry & Neurology	T	Paroxetine Hcl	Paroxetine Hcl	38	44	1258	245.65			0	0	0	0	#
1881613347	Brightfield	Kenneth	Saint Louis	MO	29	Internal Medicine	S	Paroxetine Hcl	Paroxetine Hcl	28	78.5	2355	395.82			28	78.5	395.82	2355	*
1881613412	Lee	Byong-Wha	Canyon Country	CA	6	Internal Medicine	S	Paroxetine Hcl	Paroxetine Hcl	15	45	1350	406			15	45	406	1350	*
1881613610	Mccutcheon	Karen	Murrells Inlet	SC	45	Family Practice	S	Paroxetine Hcl	Paroxetine Hcl	32	96	2880	747.92	12	#					#
1881613859	Whitaker	Joe	Tampa	FL	12	Internal Medicine	S	Paroxetine Hcl	Paroxetine Hcl	14	42	1260	306.53			14	42	306.53	1260	*
1881613891	Hossain	Tanvir	Las Vegas	NV	32	Internal Medicine	S	Paroxetine Hcl	Paroxetine Hcl	17	25	750	178.34		#					*
1881614378	Blesa	Marta	Temple City	CA	6	General Practice	S	Paroxetine Hcl	Paroxetine Hcl	15	30.5	915	215.53		#					*
1881614584	Morton	William	Waycross	GA	13	Internal Medicine	S	Paroxetine Hcl	Paroxetine Hcl	251	277	3868	2448.84	16		166	176	1395.02	2149	*
1881614865	Brinkman	Robert	Covington	LA	22	Internal Medicine	S	Paroxetine Hcl	Paroxetine Hcl	42	66	1980	505.41		#					*
1881615029	Twilley	Scottie	Cordova	AL	1	Family Practice	S	Paroxetine Hcl	Paroxetine Hcl	11	15	450	89.58		*					*
1881615490	Liang	Tsao Wei	Philadelphia	PA	42	Neurology	S	Paroxetine Hcl	Paroxetine Hcl	33	57	1704	417.64		#					*
1881616092	Sanders	Robert	Bella Vista	AR	5	Internal Medicine	S	Paroxetine Hcl	Paroxetine Hcl	46	134	4020	890.68	15	#					#
1881616167	Connolly	Christopher	Omaha	NE	31	Family Practice	S	Paroxetine Hcl	Paroxetine Hcl	69	133	3990	760.34	17		52	108	572.89	3240	#
1881616282	Phelps	Angela	Warrensburg	MO	29	Family Practice	S	Paroxetine Hcl	Paroxetine Hcl	18	46	1380	431.09		*					*
1881616290	Patel	Alkeshkumar	Chandler	AZ	4	Internal Medicine	S	Paroxetine Hcl	Paroxetine Hcl	55	85	2533	790.79	16		24	42	398.86	1243	#
1881617207	Russell	Patrica	Tacoma	WA	53	Family Practice	S	Paroxetine Hcl	Paroxetine Hcl	14	30	900	475.71			14	30	475.71	900	*
1881617728	Floyd Tyner	Cassie	Somerset	KY	21	Family Practice	S	Paroxetine Hcl	Paroxetine Hcl	15	35	1050	143.05		#					*
1881617736	Nudell	Gary	West Hills	CA	6	Internal Medicine	S	Paroxetine Hcl	Paroxetine Hcl	24	60	1800	214.43			24	60	214.43	1800	*
1881618742	Baggett	Stepanka	Jasper	TX	48	Family Practice	S	Paroxetine Hcl	Paroxetine Hcl	23	23	690	223.54			23	23	223.54	690	*
1881619237	Ihnat	Richard	Saint Louis	MO	29	Internal Medicine	S	Paroxetine Hcl	Paroxetine Hcl	15	37	1110	211.87			15	37	211.87	1110	*
1881620003	Dixon	Tymwa	Shreveport	LA	22	Family Practice	S	Paroxetine Hcl	Paroxetine Hcl	17	35	1050	168.05		*					*
1881620227	Petrov	Manana	Brooklyn	NY	36	Internal Medicine	S	Paroxetine Hcl	Paroxetine Hcl	26	42	1260	269.35			26	42	269.35	1260	*
1881620359	Godfrey	Michelle	Canadian Lakes	MI	26	Physician Assistant	S	Paroxetine Hcl	Paroxetine Hcl	49	106.5	3195	646.43	11		36	85.5	543.01	2565	*
1881620482	Tittle	Joe	El Paso	TX	48	Nurse Practitioner	S	Paroxetine Hcl	Paroxetine Hcl	11	25	750	144.2		*					*
1881620730	Grimmett	Guss	Blackfoot	ID	16	Nurse Practitioner	S	Paroxetine Hcl	Paroxetine Hcl	35	91.1	2734	605.12	11	#					*
1881621068	Bird	Alvin	Winfield	KS	20	Family Practice	S	Paroxetine Hcl	Paroxetine Hcl	46	56.4	1681	285.14			46	56.4	285.14	1681	*
1881621217	Iannetta	Frank	Montville	NJ	34	Family Practice	S	Paroxetine Hcl	Paroxetine Hcl	22	40	1200	426.92			22	40	426.92	1200	*
1881621803	Nestleroad	Christopher	Madison	WI	55	Internal Medicine	S	Paroxetine Hcl	Paroxetine Hcl	28	64	1920	518.8			28	64	518.8	1920	*
1881622108	Stenson	Jeffrey	Sioux Falls	SD	46	Family Practice	S	Paroxetine Hcl	Paroxetine Hcl	18	30	900	187.63		*					*
1881622181	Escobar	Diego	Bronx	NY	36	Internal Medicine	S	Paroxetine Hcl	Paroxetine Hcl	70	70	2071	1282.89			70	70	1282.89	2071	*
1881622314	Anderson	Wallace	Douglas	GA	13	Family Practice	S	Paroxetine Hcl	Paroxetine Hcl	53	53	1590	755.74			15	15	216.33	450	*
1881622629	Schwartz	Mark	Pueblo	CO	8	Internal Medicine	S	Paroxetine Hcl	Paroxetine Hcl	24	28	840	467.63			11	11	359.27	330	*
1881622751	Parish	Kyle	Paducah	KY	21	Family Practice	S	Paroxetine Hcl	Paroxetine Hcl	11	33	990	257.18			11	33	257.18	990	*
1881622843	Pachorek	Joseph	Pasadena	CA	6	Internal Medicine	S	Paroxetine Hcl	Paroxetine Hcl	12	30	900	90.2			12	30	90.2	900	*
1881622900	Root	Jody	Bloomfield	IN	18	Nurse Practitioner	S	Paroxetine Hcl	Paroxetine Hcl	12	28.1	842	222.15		*					*
1881622942	Nazario-Rodriguez	Lelis	San Juan	PR	72	Psychiatry	S	Paroxetine Er	Paroxetine Hcl	14	18	540	1530.08		#					*
1881622942	Nazario-Rodriguez	Lelis	San Juan	PR	72	Psychiatry	S	Paroxetine Hcl	Paroxetine Hcl	11	11	290	96.01			11	11	96.01	290	*
1881623049	Buffo	Janine	Menasha	WI	55	Family Practice	S	Paroxetine Hcl	Paroxetine Hcl	13	39	1170	114.62			13	39	114.62	1170	*
1881623155	Macfarland	Dawn	Proctorville	OH	39	Internal Medicine	S	Paroxetine Hcl	Paroxetine Hcl	15	33	990	312.28			15	33	312.28	990	*
1881623338	Shin	Yong	Pottstown	PA	42	Psychiatry	S	Paroxetine Hcl	Paroxetine Hcl	65	81	2405	568.51	13		33	47	219.17	1410	*
1881623395	Buchanan	Bernard	Owensboro	KY	21	Internal Medicine	S	Paroxetine Hcl	Paroxetine Hcl	21	59	1759	381.58			21	59	381.58	1759	*
1881623445	Levitansky	Oksana	Brooklyn	NY	36	Internal Medicine	S	Paroxetine Hcl	Paroxetine Hcl	39	43	1290	343.78			39	43	343.78	1290	*
1881623635	Fotidar	Akhilesh	Gloversville	NY	36	Internal Medicine	S	Paroxetine Hcl	Paroxetine Hcl	25	69	2070	352.15		#					*
1881624245	Dave	Shilpa	Aurora	IL	17	Internal Medicine	S	Paroxetine Hcl	Paroxetine Hcl	30	90	2700	417.45			30	90	417.45	2700	*
1881624377	Lee	Ha	Elk Grove Village	IL	17	Internal Medicine	S	Paroxetine Hcl	Paroxetine Hcl	18	26	600	223.93			18	26	223.93	600	*
1881624443	Papa	Louis	Rochester	NY	36	Internal Medicine	S	Paroxetine Hcl	Paroxetine Hcl	18	46	1371	201.37			18	46	201.37	1371	*
1881624450	Helton	Thomas	Murfreesboro	TN	47	Family Practice	S	Paroxetine Hcl	Paroxetine Hcl	79	149.7	4205	1160.03	23	#					#
1881624948	Tressel	Christine	West Chester	PA	42	Family Practice	S	Paroxetine Hcl	Paroxetine Hcl	18	26	780	154.6			18	26	154.6	780	*
1881625143	Gorlitsky	Glenn	Santa Monica	CA	6	Internal Medicine	S	Paroxetine Hcl	Paroxetine Hcl	57	87	2610	569.41			57	87	569.41	2610	*
1881625150	Nupdal	Jason	Thief River Falls	MN	27	Nurse Practitioner	S	Paroxetine Hcl	Paroxetine Hcl	12	19.3	580	129.33		*					*
1881625796	Montoya	Albert	Mariposa	CA	6	Physician Assistant	S	Paroxetine Hcl	Paroxetine Hcl	19	31	930	240.37		#					*
1881626141	Horwitz	Sharyn	Washington	DC	11	Internal Medicine	T	Paroxetine Hcl	Paroxetine Hcl	11	11	330	283.37			11	11	283.37	330	*
1881626216	Johnson	Katherine	Highlands Ranch	CO	8	Nurse Practitioner	S	Paroxetine Hcl	Paroxetine Hcl	12	24	720	223.08		*					*
1881626505	Magliola	Ronald	Cleveland	OH	39	Internal Medicine	S	Paroxetine Hcl	Paroxetine Hcl	11	11	330	168.08			11	11	168.08	330	*
1881626786	Armstrong	Elizabeth	Westfield	MA	25	Internal Medicine	S	Paroxetine Hcl	Paroxetine Hcl	24	62	1860	632.17		#					*
1881626810	Miller	Wendy	Minneapolis	MN	27	Internal Medicine	S	Paroxetine Hcl	Paroxetine Hcl	19	51	1530	279.87			19	51	279.87	1530	*
1881627297	Dzwonkowski	Malena	De Pere	WI	55	Internal Medicine	S	Paroxetine Hcl	Paroxetine Hcl	25	75	2250	486			25	75	486	2250	*
1881627594	Battles	Dana	Minneapolis	MN	27	Internal Medicine	S	Paroxetine Hcl	Paroxetine Hcl	12	34	1020	230.76			12	34	230.76	1020	*
1881627867	Rudolph-Watson	Lisa	Morgantown	WV	54	Psychiatry	S	Paroxetine Hcl	Paroxetine Hcl	34	34	982	236.55		*					*
1881628253	Everett	John	Indian River	MI	26	Family Practice	S	Paroxetine Hcl	Paroxetine Hcl	61	83	2490	491.74			46	68	441.33	2040	*
1881628774	Hoffman	Rebecca	Traverse City	MI	26	Family Practice	S	Paroxetine Hcl	Paroxetine Hcl	15	43	1290	323.01			15	43	323.01	1290	*
1881628998	Mullins	Charles	Greenbrier	TN	47	Family Practice	S	Paroxetine Hcl	Paroxetine Hcl	17	43	1290	196.62		#					*
1881629145	Plain	George	Rochester	NY	36	Internal Medicine	S	Paroxetine Hcl	Paroxetine Hcl	27	51	1530	277			27	51	277	1530	*
1881629459	Nicosia	Laura	Marrero	LA	22	Internal Medicine	S	Paroxetine Hcl	Paroxetine Hcl	16	46.1	1383	476.5		#					*
1881630028	Gourkanti	Seeteram	Little Silver	NJ	34	Internal Medicine	S	Paroxetine Hcl	Paroxetine Hcl	25	47	1410	280.46			25	47	280.46	1410	*
1881630283	Daprano	Joseph	Cleveland	OH	39	Internal Medicine	S	Paroxetine Hcl	Paroxetine Hcl	24	64	1920	373.35		#					*
1881630549	Anderson	Amy	Chisago City	MN	27	Family Practice	S	Paroxetine Hcl	Paroxetine Hcl	39	109	3270	498.97	12	#					#
1881630622	Mitchell	Holly	Amarillo	TX	48	Internal Medicine	S	Paroxetine Hcl	Paroxetine Hcl	72	108	3240	758.84		#					*
1881630796	Quinn	Natassa	Brandon	FL	12	Internal Medicine	S	Paroxetine Hcl	Paroxetine Hcl	12	36	1080	369.95			12	36	369.95	1080	*
1881631018	Giersch	Jennifer	Columbus	OH	39	Family Practice	S	Paroxetine Hcl	Paroxetine Hcl	35	94.5	2815	469.84	13	#					#
1881631372	Stine	Susan	Detroit	MI	26	Psychiatry	S	Paroxetine Hcl	Paroxetine Hcl	93	100.5	2972	1192.3	13		0	0	0	0		0
1881631596	Cazzaniga	Stefano	Arlington	TX	48	Internal Medicine	S	Paroxetine Hcl	Paroxetine Hcl	13	27	810	248.52			13	27	248.52	810	*
1881631844	Munir	Mohmmad	Dedham	MA	25	Psychiatry	S	Paroxetine Er	Paroxetine Hcl	19	21	607	1604.11			0	0	0	0	#
1881631844	Munir	Mohmmad	Dedham	MA	25	Psychiatry	S	Paroxetine Hcl	Paroxetine Hcl	265	366.4	10847	2799.63	53		147	219	1774.02	6497		26
1881631877	Dieguez	Eladio	Ocala	FL	12	Internal Medicine	S	Paroxetine Hcl	Paroxetine Hcl	99	116	3049	1216.06	16		83	100	867.34	2569	#
1881631919	Krock	Andrew	Rolling Meadows	IL	17	Internal Medicine	S	Paroxetine Hcl	Paroxetine Hcl	35	79	2370	615.98	11		35	79	615.98	2370		11
1881633048	Khan	Sadia	Saginaw	MI	26	Internal Medicine	S	Paroxetine Hcl	Paroxetine Hcl	15	15	337	107.15			15	15	107.15	337	*
1881633063	Maguire	Michael	Whittier	CA	6	Family Practice	S	Paroxetine Hcl	Paroxetine Hcl	19	33.2	975	313.31			19	33.2	313.31	975	*
1881633386	Brammer	Paul	Centerville	OH	39	Family Practice	S	Paroxetine Hcl	Paroxetine Hcl	36	70	2091	317.39			36	70	317.39	2091	*
1881633576	Mallis	Neil	Philadelphia	PA	42	Internal Medicine	S	Paroxetine Hcl	Paroxetine Hcl	41	105	3150	861.85	13	#					#
1881633972	Wu	Tony	Riverside	RI	44	Internal Medicine	S	Paroxetine Hcl	Paroxetine Hcl	14	18	540	355.78			14	18	355.78	540	*
1881634103	Yousuf	Mohammad	Dyersburg	TN	47	Internal Medicine	S	Paroxetine Hcl	Paroxetine Hcl	28	42	1245	489.97		#					*
1881634228	Repetto	Martin	Gainesville	FL	12	Psychiatry	S	Paroxetine Hcl	Paroxetine Hcl	29	39	1168	198.1			13	13	120	390	*
1881634483	Pendley	Bruce	East Ridge	TN	47	Family Practice	S	Paroxetine Hcl	Paroxetine Hcl	97	125	2388	704.28	12	#					*
1881634566	Wetzel	Elizabeth	Knox	IN	18	Family Practice	S	Paroxetine Hcl	Paroxetine Hcl	17	37.5	1125	237.94		#					*
1881635407	Steichen	Kevin	Tulsa	OK	40	Family Practice	S	Paroxetine Hcl	Paroxetine Hcl	28	60	1800	217.71		#					*
1881635670	Donca	Mihaela	Willoughby	OH	39	Internal Medicine	S	Paroxetine Hcl	Paroxetine Hcl	40	76.1	2276	647.95		#					*
1881635852	Reitz	Craig	Oklahoma City	OK	40	Medical Oncology	S	Paroxetine Hcl	Paroxetine Hcl	14	34	1020	225.06			14	34	225.06	1020	*
1881635902	Ruck	David	Pinehurst	NC	37	Psychiatry	S	Paroxetine Hcl	Paroxetine Hcl	15	21	615	165.94		*					*
1881635936	Carlin	Bernard	East Norriton	PA	42	Internal Medicine	S	Paroxetine Hcl	Paroxetine Hcl	32	72	2146	271.8			32	72	271.8	2146	*
1881636082	Mansour	George	Sarasota	FL	12	Family Practice	S	Paroxetine Hcl	Paroxetine Hcl	21	63	1890	454.87		#					*
1881636744	Zhou	Jianping	Pasadena	MD	24	Physician Assistant	S	Paroxetine Hcl	Paroxetine Hcl	12	36	1080	247.2			12	36	247.2	1080	*
1881636819	Plotkin	Michael	Brown Deer	WI	55	Family Practice	S	Paroxetine Hcl	Paroxetine Hcl	14	24	720	189.29		*					*
1881637999	Bodner	Sara	Miami Beach	FL	12	Psychiatry & Neurology	T	Paroxetine Hcl	Paroxetine Hcl	30	30	871	183.02		*					*
1881638179	Stolz	Margaret	Nashville	TN	47	Internal Medicine	S	Paroxetine Hcl	Paroxetine Hcl	41	83	2490	485.65		#					*
1881638310	Carp	Stephen	Keizer	OR	41	Internal Medicine	S	Paroxetine Hcl	Paroxetine Hcl	28	56	1671	279.7			14	42	197.81	1260	*
1881638344	Edman	Amy	Elk River	MN	27	Family Practice	S	Paroxetine Hcl	Paroxetine Hcl	24	63.9	1916	369.22			24	63.9	369.22	1916	*
1881638591	Quinn	Rodney	Springfield	MO	29	Neurology	S	Paroxetine Hcl	Paroxetine Hcl	22	26	764	184.6		*					*
1881638724	Merriman	Kim	Shorewood	WI	55	Family Practice	S	Paroxetine Hcl	Paroxetine Hcl	13	35	1044	204.83			13	35	204.83	1044	*
1881638971	Garman	Richard	Nashville	TN	47	Internal Medicine	S	Paroxetine Hcl	Paroxetine Hcl	23	33	741	200.94		#					*
1881639136	Rutland	Craig	Nashville	TN	47	Internal Medicine	S	Paroxetine Hcl	Paroxetine Hcl	22	54	1610	212.06		#					*
1881639573	Kreshel	Charles	Lincoln	NE	31	Family Practice	S	Paroxetine Hcl	Paroxetine Hcl	12	12	360	101.7			12	12	101.7	360	*
1881639953	Mian	Muna	Greenville	NC	37	Internal Medicine	S	Paroxetine Hcl	Paroxetine Hcl	24	34	1012	197.37		#					*
1881640282	Forman	Bonnie	Kingwood	WV	54	Family Practice	S	Paroxetine Hcl	Paroxetine Hcl	45	107	3210	743.03	11		45	107	743.03	3210		11
1881640373	Rae	Darlene	Beaumont	CA	6	Family Practice	S	Paroxetine Hcl	Paroxetine Hcl	163	271	8115	2473.83	38	#					#
1881640555	Hubbard	John	Tuscaloosa	AL	1	Psychiatry	S	Paroxetine Hcl	Paroxetine Hcl	21	27	804	169.45		*					*
1881640621	Alvarado	Ralph	Winchester	KY	21	Internal Medicine	S	Paroxetine Hcl	Paroxetine Hcl	97	97	2715	1196.55			97	97	1196.55	2715	*
1881640738	Gavarone	Donna	Philadelphia	PA	42	Internal Medicine	S	Paroxetine Hcl	Paroxetine Hcl	14	42	1260	203.9		#					*
1881640761	Lutz	Stephen	Portsmouth	NH	33	Family Practice	S	Paroxetine Er	Paroxetine Hcl	13	13	364	1582.36			0	0	0	0	#
1881641132	Sokoloff	Keith	North East	MD	24	Family Practice	S	Paroxetine Hcl	Paroxetine Hcl	26	30	900	429.97			13	13	316.2	390	*
1881641165	Williamson	Jeffrey	Rockford	MI	26	Family Practice	S	Paroxetine Hcl	Paroxetine Hcl	13	39	1170	369.83		*					*
1881641496	Anglin	Victor	Chesapeake	VA	51	Internal Medicine	S	Paroxetine Hcl	Paroxetine Hcl	15	40	1200	346.87			15	40	346.87	1200	*
1881641702	Mirchandani	Indu	Ramsey	NJ	34	Psychiatry & Neurology	T	Paroxetine Hcl	Paroxetine Hcl	11	11	308	224.87			0	0	0	0	#
1881641827	Pieretti	Gordon	North Cape May	NJ	34	Internal Medicine	S	Paroxetine Hcl	Paroxetine Hcl	30	82	2460	617.25		#					*
1881641868	Wang	Xin	Norwalk	CA	6	Psychiatry	S	Paroxetine Hcl	Paroxetine Hcl	30	30	884	150.86			18	18	92.54	524	*
1881642080	Edwards	Kristy	San Angelo	TX	48	Family Practice	S	Paroxetine Hcl	Paroxetine Hcl	42	68	2025	665.37		#					*
1881642155	Win	Htay	Fremont	CA	6	Internal Medicine	S	Paroxetine Hcl	Paroxetine Hcl	42	52	1305	388.54		#					*
1881642403	Schuurman	Edward	Waynesboro	PA	42	Physician Assistant	S	Paroxetine Hcl	Paroxetine Hcl	57	127	3810	801.85	12	#					#
1881642528	Gilpatrick	Rita	Milwaukee	WI	55	Nurse Practitioner	S	Paroxetine Hcl	Paroxetine Hcl	17	39	1168	372.09		*					*
1881642791	Marasco	Chris	Shelbyville	TN	47	Internal Medicine	S	Paroxetine Hcl	Paroxetine Hcl	28	68	2040	380.92	11	#					*
1881642890	Spagnolini	Luigi	Pittston	PA	42	Family Practice	S	Paroxetine Hcl	Paroxetine Hcl	46	126	3764	691.53	13	#					#
1881643575	Kirkland	Lynne	Daphne	AL	1	Family Practice	S	Paroxetine Hcl	Paroxetine Hcl	26	42	1222	236.4		*					*
1881644557	Horry	Malcolm	Varnville	SC	45	Family Practice	S	Paroxetine Hcl	Paroxetine Hcl	115	166	3899	1442.18	17		93	130	1161.52	2819	#
1881644631	Izzo	Susan	Vernon	CT	9	Nurse Practitioner	S	Paroxetine Hcl	Paroxetine Hcl	41	115	3450	714.06	11		41	115	714.06	3450		11
1881644755	Sripada	Padma	Castleton	NY	36	Internal Medicine	S	Paroxetine Hcl	Paroxetine Hcl	28	62	1860	434.41		#					*
1881645224	Wolfe	Curtis	Wamego	KS	20	Family Practice	S	Paroxetine Hcl	Paroxetine Hcl	12	12	360	81.48			12	12	81.48	360	*
1881645422	Bunting	Heather	Grand Rapids	MI	26	Family Practice	S	Paroxetine Hcl	Paroxetine Hcl	36	46	1354	361.75			22	22	160.57	634	*
1881645570	Zellner	Cherilyn	Wrightsville	GA	13	Family Practice	S	Paroxetine Hcl	Paroxetine Hcl	73	139	4170	1454.04	21		40	80	874.6	2400	#
1881645679	Weinstein	Robert	Brockton	MA	25	Family Practice	S	Paroxetine Hcl	Paroxetine Hcl	21	54.5	1635	272.16			21	54.5	272.16	1635	*
1881645877	Maroo	Praful	Cleveland	OH	39	Cardiology	S	Paroxetine Hcl	Paroxetine Hcl	43	115	3450	571.61	14		43	115	571.61	3450		14
1881646081	Heggem-Snow	Aline	Spokane	WA	53	Physician Assistant	S	Paroxetine Hcl	Paroxetine Hcl	19	38	1140	582.91		*					*
1881646099	Light	William	Germantown	TN	47	Internal Medicine	S	Paroxetine Hcl	Paroxetine Hcl	106	252	7556	1461.25	30	#					#
1881646149	Slabodkina	Lora	Brooklyn	NY	36	Internal Medicine	S	Paroxetine Hcl	Paroxetine Hcl	11	11	330	22.86			11	11	22.86	330	*
1881646610	Tate	Jennifer	Hart	MI	26	Physician Assistant	S	Paroxetine Hcl	Paroxetine Hcl	20	36	1080	282.2			20	36	282.2	1080	*
1881646651	Foster	Brian	Mechanicsville	VA	51	Internal Medicine	S	Paroxetine Hcl	Paroxetine Hcl	37	61	1801	450.71			37	61	450.71	1801	*
1881646685	Dirocco	Jennifer	Pittsburgh	PA	42	Family Practice	S	Paroxetine Hcl	Paroxetine Hcl	12	20	600	348.82			12	20	348.82	600	*
1881646842	Rudisill	Lisa	Hickory	NC	37	Nurse Practitioner	S	Paroxetine Hcl	Paroxetine Hcl	13	39	1170	292.69			13	39	292.69	1170	*
1881647048	Haebich	John	Chicago	IL	17	Internal Medicine	S	Paroxetine Hcl	Paroxetine Hcl	75	75.2	2049	1070.17			58	58.2	718.22	1568	*
1881647352	Ghaffari	Ali	Clovis	NM	35	General Practice	S	Paroxetine Hcl	Paroxetine Hcl	14	24	660	90.15		*					*
1881647543	Petersen	Mark	Tonganoxie	KS	20	Internal Medicine	S	Paroxetine Hcl	Paroxetine Hcl	146	146	3795	1852.54	19		117	117	1529.88	2990	#
1881647576	Chappell	Melissa	Evergreen Park	IL	17	Psychiatry	S	Paroxetine Hcl	Paroxetine Hcl	24	64	1920	602.56		#					*
1881648129	Horne	John	Latrobe	PA	42	Family Practice	S	Paroxetine Hcl	Paroxetine Hcl	21	63	1890	346.7		*					*
1881648194	Piper	Mary	Salem	IL	17	Nurse Practitioner	S	Paroxetine Hcl	Paroxetine Hcl	12	36	1080	191.7			12	36	191.7	1080	*
1881648418	Kellogg	Roger	Berlin	VT	50	Internal Medicine	S	Paroxetine Hcl	Paroxetine Hcl	41	59	1506	559.93			41	59	559.93	1506	*
1881649028	Thompson	Robert	Knoxville	TN	47	Internal Medicine	S	Paroxetine Hcl	Paroxetine Hcl	19	53	1590	259.44			19	53	259.44	1590	*
1881649259	Djavadi	Nasser	Glendale	AZ	4	Psychiatry	S	Paroxetine Hcl	Paroxetine Hcl	11	29	870	205.64		*					*
1881649705	Heydon	Kim	Hillsboro	OR	41	Family Practice	S	Paroxetine Hcl	Paroxetine Hcl	22	52	1560	379.78		#					*
1881650158	Colon	Olga	Hartford	CT	9	Nurse Practitioner	S	Paroxetine Hcl	Paroxetine Hcl	21	47.1	1414	416.69		*					*
1881650174	Panahandeh	Matthew	Greensburg	PA	42	Internal Medicine	S	Paroxetine Hcl	Paroxetine Hcl	39	91	2730	815.85			39	91	815.85	2730	*
1881650570	Obrien	Elizabeth	Carlinville	IL	17	Internal Medicine	S	Paroxetine Hcl	Paroxetine Hcl	39	84.8	2543	569.91			39	84.8	569.91	2543	*
1881650703	Loughlin-Pherribo	Donna	Hammonton	NJ	34	Family Practice	S	Paroxetine Hcl	Paroxetine Hcl	21	61	1830	452.21			21	61	452.21	1830	*
1881650802	Nystrom	Joel	Transfer	PA	42	Family Practice	S	Paroxetine Hcl	Paroxetine Hcl	58	86	2580	426.82		#					*
1881651156	Espinosa-Melendez	Enrique	National City	CA	6	Internal Medicine	S	Paroxetine Hcl	Paroxetine Hcl	60	158	4740	540.08	25	#					#
1881651172	Atkins	Michael	Crisfield	MD	24	General Practice	S	Paroxetine Hcl	Paroxetine Hcl	52	96	2880	635.3	12		52	96	635.3	2880		12
1881652022	Hatimi	Tabassum	Anderson	IN	18	Family Practice	S	Paroxetine Hcl	Paroxetine Hcl	22	45	1312	169.46		#					*
1881652154	Mcneil	David	Buffalo Grove	IL	17	Psychiatry	S	Paroxetine Hcl	Paroxetine Hcl	28	42	1246	557.59			28	42	557.59	1246	*
1881652188	Beachy	Eric	Bloomingdale	IN	18	Family Practice	S	Paroxetine Hcl	Paroxetine Hcl	30	44	1320	415.59			30	44	415.59	1320	*
1881652311	Bonacquisti	Gary	Rockwall	TX	48	Family Practice	S	Paroxetine Hcl	Paroxetine Hcl	19	39	1170	359.82		#					*
1881652493	Leblanc	Francis	Warren	MN	27	Emergency Medicine	S	Paroxetine Hcl	Paroxetine Hcl	12	12	360	52.76			12	12	52.76	360	*
1881652519	Kini	Ganesh	Conyers	GA	13	Internal Medicine	S	Paroxetine Hcl	Paroxetine Hcl	90	100	1820	807.97	11		72	78	684.16	1160	*
1881652568	Sonnier	Elizabeth	Woodbury	MN	27	Internal Medicine	S	Paroxetine Hcl	Paroxetine Hcl	29	87	2610	408.47			29	87	408.47	2610	*
1881652576	Lazar	Maria	Newark	DE	10	Family Practice	S	Paroxetine Hcl	Paroxetine Hcl	89	182	5387	1314	21	#					#
1881652592	Poemoceah	Kenneth	Gravette	AR	5	Family Practice	S	Paroxetine Hcl	Paroxetine Hcl	11	14.7	420	129.78		*					*
1881652675	Ahlman	Diane	Rochester	NY	36	Internal Medicine	S	Paroxetine Hcl	Paroxetine Hcl	43	101	3002	994.64			29	87	822.51	2610	*
1881652691	Lubin	Hank	West Windsor	NJ	34	Internal Medicine	S	Paroxetine Hcl	Paroxetine Hcl	17	51	1530	527.71			17	51	527.71	1530	*
1881652758	Nitzberg	Mark	Methuen	MA	25	Gastroenterology	S	Paroxetine Hcl	Paroxetine Hcl	11	32.5	976	154.29			11	32.5	154.29	976	*
1881652840	Ulrich	Linda	Middletown	PA	42	Nurse Practitioner	S	Paroxetine Hcl	Paroxetine Hcl	20	36	1080	346.29		#					*
1881653053	Minnich	Ryan	Saint Marys	PA	42	Family Practice	S	Paroxetine Hcl	Paroxetine Hcl	20	46.5	1395	287.71		#					*
1881653103	Bland	Raymond	Springfield	IL	17	Psychiatry & Neurology	T	Paroxetine Hcl	Paroxetine Hcl	61	71	2032	491.47		*					*
1881653681	Lu	Susan	Oakland	CA	6	Internal Medicine	S	Paroxetine Hcl	Paroxetine Hcl	12	39.7	1190	220.29		#					*
1881654010	Glunk	Daniel	Williamsport	PA	42	Internal Medicine	S	Paroxetine Er	Paroxetine Hcl	13	13	390	1307.97			13	13	1307.97	390	*
1881654473	Kelley	Angela	Dubuque	IA	19	Internal Medicine	S	Paroxetine Hcl	Paroxetine Hcl	68	104.3	3130	691.14	11	#					*
1881655025	Thornton	Lorry	Belton	TX	48	Family Practice	S	Paroxetine Hcl	Paroxetine Hcl	24	50	1500	302.87		#					*
1881655066	Patel	Bipinchandra	Loudon	TN	47	Internal Medicine	S	Paroxetine Hcl	Paroxetine Hcl	78	96.5	2782	1119.78	12		60	78.5	740.29	2242	*
1881655132	Schwemm	Heather	Kennebunk	ME	23	Internal Medicine	S	Paroxetine Hcl	Paroxetine Hcl	21	61	1830	741.13			21	61	741.13	1830	*
1881655165	Lentz	Mark	Danville	PA	42	Internal Medicine	S	Paroxetine Hcl	Paroxetine Hcl	14	42	1260	200.92		#					*
1881655371	Morgante	Patrick	Morehead City	NC	37	Family Practice	S	Paroxetine Hcl	Paroxetine Hcl	29	67	2009	372.43		#					*
1881655728	Williams	Marilyn	Blue Ridge	GA	13	Nurse Practitioner	S	Paroxetine Hcl	Paroxetine Hcl	44	88	2640	737.5		#					*
1881656148	Noble	Michael	Colorado Springs	CO	8	Internal Medicine	S	Paroxetine Hcl	Paroxetine Hcl	16	48	1440	440.14			16	48	440.14	1440	*
1881656353	Shnayderman	Aleksandr	Elizabeth	NJ	34	Psychiatry	S	Paroxetine Hcl	Paroxetine Hcl	15	19	570	188.47		#					*
1881656866	Mcdaniel	Amy	Mora	MN	27	Physician Assistant	S	Paroxetine Hcl	Paroxetine Hcl	27	75	2250	597.86		*					*
1881656882	Penner	Steven	Wichita	KS	20	Family Practice	S	Paroxetine Hcl	Paroxetine Hcl	20	44	1320	215.37		#					*
1881657237	Leeth	Robert	Chillicothe	OH	39	Nurse Practitioner	S	Paroxetine Hcl	Paroxetine Hcl	82	138	3597	689.3	13		53	81	397.44	1887	*
1881657328	Branovan	Zhanna	Wayne	NJ	34	Internal Medicine	S	Paroxetine Hcl	Paroxetine Hcl	27	63	1888	682.29		#					*
1881657476	Newbell	Bobby	Hazel Green	AL	1	Family Practice	S	Paroxetine Hcl	Paroxetine Hcl	35	101	3030	478.75	11	#					*
1881657658	Serag	Sherif	St Petersburg	FL	12	Family Practice	S	Paroxetine Hcl	Paroxetine Hcl	18	28	840	182.74		*					*
1881657682	Hastie	Mindy	Cincinnati	OH	39	Internal Medicine	S	Paroxetine Hcl	Paroxetine Hcl	43	73	2190	338.43			43	73	338.43	2190	*
1881657955	Shain	Anne	Chicopee	MA	25	Internal Medicine	S	Paroxetine Hcl	Paroxetine Hcl	17	49	1470	316.5			17	49	316.5	1470	*
1881658334	Nezhad	Mehran	Victoria	TX	48	Internal Medicine	S	Paroxetine Hcl	Paroxetine Hcl	13	37	1110	222.07			13	37	222.07	1110	*
1881658649	Miniat	Stephen	Pensacola	FL	12	Family Practice	S	Paroxetine Hcl	Paroxetine Hcl	29	63	1890	613.85		#					*
1881658714	Mcfarland	Michael	Azle	TX	48	Internal Medicine	S	Paroxetine Hcl	Paroxetine Hcl	11	31	930	208.92		*					*
1881658771	Wahba	Mahmoud	Kansas City	MO	29	Psychiatry	S	Paroxetine Hcl	Paroxetine Hcl	25	25	416	228.14			0	0	0	0	#
1881658904	Roberts	Angela	Greensboro	NC	37	Obstetrics & Gynecology	S	Paroxetine Hcl	Paroxetine Hcl	13	13	390	81.76			0	0	0	0	#
1881659019	Njapa	Anthony	Wilmington	NC	37	General Practice	S	Paroxetine Hcl	Paroxetine Hcl	26	44	1320	259.87		*					*
1881659100	Powers	Gina	Mcalester	OK	40	Physician Assistant	S	Paroxetine Hcl	Paroxetine Hcl	15	40.5	1216	344.76		*					*
1881659381	Pham	Chau	Watauga	TX	48	Geriatric Medicine	S	Paroxetine Hcl	Paroxetine Hcl	19	57	1710	567.79			19	57	567.79	1710	*
1881659720	Meyers	Lynn	Aberdeen	SD	46	Physician Assistant	S	Paroxetine Hcl	Paroxetine Hcl	26	71	2130	260.85			26	71	260.85	2130	*
1881659845	Kennedy	Richard	Penfield	NY	36	Family Practice	S	Paroxetine Hcl	Paroxetine Hcl	13	19	570	332.17		*					*
1881660108	Yates	Anthony	Pittsburgh	PA	42	Internal Medicine	S	Paroxetine Hcl	Paroxetine Hcl	17	51	1530	292.82			17	51	292.82	1530	*
1881660124	Cox	Laurie	Mifflin	PA	42	Family Practice	S	Paroxetine Hcl	Paroxetine Hcl	43	113	3360	725.37	13	#					#
1881660686	Quinones	Manuel	Helotes	TX	48	Family Practice	S	Paroxetine Hcl	Paroxetine Hcl	55	129	3870	1232.25	22	#					#
1881660777	Knight	John	Gordonsville	TN	47	Physician Assistant	S	Paroxetine Hcl	Paroxetine Hcl	16	16.1	455	180.38			16	16.1	180.38	455	*
1881660942	Harvey	James	Tupelo	MS	28	Internal Medicine	S	Paroxetine Hcl	Paroxetine Hcl	49	97	2910	502.37		#					*
1881661015	Freeland	Robyn	Ada	OK	40	Physician Assistant	S	Paroxetine Hcl	Paroxetine Hcl	15	37	1110	174.38		*					*
1881661072	Sayed	M Eiad	Westlake	OH	39	Internal Medicine	S	Paroxetine Hcl	Paroxetine Hcl	20	54	1620	555.43		#					*
1881661494	Haase	Sharon	Beaver Dam	WI	55	Internal Medicine	S	Paroxetine Hcl	Paroxetine Hcl	26	26.2	758	220.65			14	14	174.44	392	*
1881661510	Kossev	Viliana	Manasquan	NJ	34	Internal Medicine	S	Paroxetine Hcl	Paroxetine Hcl	14	22	660	224.52			14	22	224.52	660	*
1881661627	Sabri	Safia	Bristol	TN	47	Psychiatry	S	Paroxetine Hcl	Paroxetine Hcl	28	28	830	369.64			14	14	282.94	420	*
1881661759	Krouse	Richard	Lisle	IL	17	Internal Medicine	S	Paroxetine Hcl	Paroxetine Hcl	25	63	1890	424.58			25	63	424.58	1890	*
1881662351	Fontius	Jennifer	Scottsdale	AZ	4	Family Practice	S	Paroxetine Hcl	Paroxetine Hcl	27	79	2370	607.18			27	79	607.18	2370	*
1881662443	Giannini	Kristin	Vernon	CT	9	Family Practice	S	Paroxetine Hcl	Paroxetine Hcl	68	120	3539	1104.95	13	#					#
1881662450	Alloy	Stephen	Manchester	CT	9	Psychiatry	S	Paroxetine Hcl	Paroxetine Hcl	27	33	990	509.62		#					*
1881662567	Greco	Joseph	Dunmore	PA	42	Internal Medicine	S	Paroxetine Hcl	Paroxetine Hcl	43	79	2370	603.51	13	#					#
1881663094	Purewal	Navdeep	Bridgeville	PA	42	Psychiatry	S	Paroxetine Hcl	Paroxetine Hcl	22	22	660	193.03		*					*
1881663144	Mamnoon	Sameer	Williamsville	NY	36	Internal Medicine	S	Paroxetine Hcl	Paroxetine Hcl	41	63	1270	645.09		#					*
1881663185	Rose	Andrew	Logandale	NV	32	Physician Assistant	S	Paroxetine Hcl	Paroxetine Hcl	11	33	990	375.64			11	33	375.64	990	*
1881663201	Cluff	David	Payson	AZ	4	Family Practice	S	Paroxetine Hcl	Paroxetine Hcl	16	24	720	245.67			16	24	245.67	720	*
1881663284	Boccia	Ralph	Bethesda	MD	24	Hematology-Oncology	S	Paroxetine Hcl	Paroxetine Hcl	14	14	420	97.86			14	14	97.86	420	*
1881663474	Eckert	Mary	Concord	NH	33	Hospice and Palliative Care	S	Paroxetine Hcl	Paroxetine Hcl	14	14	349	199.14			14	14	199.14	349	*
1881663615	Bansal	Archana	Sierra Vista	AZ	4	Internal Medicine	S	Paroxetine Hcl	Paroxetine Hcl	13	38	1140	258.29		#					*
1881663904	Chin	Shu	New York	NY	36	Internal Medicine	S	Paroxetine Hcl	Paroxetine Hcl	16	28	840	198.79			16	28	198.79	840	*
1881663946	Adler	Jeremy	Lafayette	IN	18	Family Practice	S	Paroxetine Hcl	Paroxetine Hcl	23	55	1650	398.73		#					*
1881663987	Solomon	William	Callahan	FL	12	Family Practice	S	Paroxetine Hcl	Paroxetine Hcl	31	81	2430	401.35	11	#					*
1881664134	Name	Elias	Chicopee	MA	25	Internal Medicine	S	Paroxetine Hcl	Paroxetine Hcl	53	113	3390	854.52			40	74	558.53	2220	*
1881664308	Lloyd	Larry	Sanford	NC	37	Physician Assistant	S	Paroxetine Hcl	Paroxetine Hcl	11	31	930	126.98			11	31	126.98	930	*
1881664456	Cosmatos	Andreas	Astoria	NY	36	Internal Medicine	S	Paroxetine Hcl	Paroxetine Hcl	29	49	1470	409.14		#					*
1881664522	Snepar	Richard	East Brunswick	NJ	34	Infectious Disease	S	Paroxetine Hcl	Paroxetine Hcl	20	60	1800	406.23			20	60	406.23	1800	*
1881664589	Adrian	Dwayne	Muncie	IN	18	Internal Medicine	S	Paroxetine Hcl	Paroxetine Hcl	42	116.1	3483	613.56	12		42	116.1	613.56	3483		12
1881664795	Grumbach	Robert	West Columbia	SC	45	Obstetrics & Gynecology	S	Paroxetine Hcl	Paroxetine Hcl	25	55	1650	381.6			25	55	381.6	1650	*
1881664803	Emory	Sylvia	Eugene	OR	41	Family Practice	S	Paroxetine Hcl	Paroxetine Hcl	21	63	1890	493.6			21	63	493.6	1890	*
1881664951	Restea	George	Starke	FL	12	Internal Medicine	S	Paroxetine Hcl	Paroxetine Hcl	18	44	1320	541.82		*					*
1881665222	Chang	Khai	Mount Dora	FL	12	Internal Medicine	S	Paroxetine Hcl	Paroxetine Hcl	75	183	5490	1221.91	26	#					#
1881665974	Levins	John	Houston	TX	48	Internal Medicine	S	Paroxetine Er	Paroxetine Hcl	17	25	750	2541.28			17	25	2541.28	750	*
1881665974	Levins	John	Houston	TX	48	Internal Medicine	S	Paroxetine Hcl	Paroxetine Hcl	14	40	1185	189.4			14	40	189.4	1185	*
1881666071	Koontz	John	Oklahoma City	OK	40	Family Practice	S	Paroxetine Hcl	Paroxetine Hcl	40	74	2220	712.96			40	74	712.96	2220	*
1881666154	Hall	Frank	Mobile	AL	1	Family Practice	S	Paroxetine Hcl	Paroxetine Hcl	71	162.7	4869	964.28	17	#					#
1881666378	Norcia	Tamara	Owensboro	KY	21	Physician Assistant	S	Paroxetine Hcl	Paroxetine Hcl	18	48.5	1454	336.05		#					*
1881666402	Blanton	Kevin	Clifton	TX	48	Family Practice	S	Paroxetine Hcl	Paroxetine Hcl	42	68	2040	582.69			26	44	201.05	1320	*
1881666410	Menawat	Sunil	Norfolk	VA	51	Family Practice	S	Paroxetine Hcl	Paroxetine Hcl	23	69	2070	367.16			23	69	367.16	2070	*
1881666790	Thompson	James	Debary	FL	12	Internal Medicine	S	Paroxetine Hcl	Paroxetine Hcl	44	68	2040	439.02			29	51	310.61	1530	*
1881666899	Lee	R. David	Stanley	VA	51	Family Practice	S	Paroxetine Hcl	Paroxetine Hcl	11	25	750	70.02		*					*
1881667004	Stook	Danielle	Wellington	FL	12	Nurse Practitioner	S	Paroxetine Hcl	Paroxetine Hcl	19	35	1050	336.61			19	35	336.61	1050	*
1881667202	Rege	Anjali	Las Vegas	NV	32	Family Practice	S	Paroxetine Hcl	Paroxetine Hcl	15	39	1170	183.31			15	39	183.31	1170	*
1881667244	Skinner	Motte	Florence	SC	45	Family Practice	S	Paroxetine Hcl	Paroxetine Hcl	29	29	747	340.41			29	29	340.41	747	*
1881667319	Mcneil	Peter	Mt Carmel	PA	42	Family Practice	S	Paroxetine Hcl	Paroxetine Hcl	64	104	3105	880.81			42	80	646.79	2396	*
1881667681	Hasley	Peggy	Pittsburgh	PA	42	Internal Medicine	S	Paroxetine Hcl	Paroxetine Hcl	12	36	1080	219.14			12	36	219.14	1080	*
1881667822	Lantz	James	Douglasville	GA	13	Internal Medicine	S	Paroxetine Hcl	Paroxetine Hcl	49	117	3510	904.41	12		49	117	904.41	3510		12
1881668341	Olah	Ronald	Pasadena	CA	6	Internal Medicine	S	Paroxetine Hcl	Paroxetine Hcl	12	36	1080	342.04			12	36	342.04	1080	*
1881668473	Setlock	Walter	Frackville	PA	42	Family Practice	S	Paroxetine Hcl	Paroxetine Hcl	25	73	2190	300.95		#					*
1881668655	Wilcox	Michael	Walla Walla	WA	53	Internal Medicine	S	Paroxetine Hcl	Paroxetine Hcl	27	57	1710	594.86			27	57	594.86	1710	*
1881668671	Guevara Munoz	Carlos	Aguadilla	PR	72	General Practice	S	Paroxetine Hcl	Paroxetine Hcl	16	16	480	77.8		*					*
1881668887	Carmody	Robert	Walla Walla	WA	53	Family Practice	S	Paroxetine Hcl	Paroxetine Hcl	39	47	1410	632.91			39	47	632.91	1410	*
1881669158	Wahab	Amir	Lincoln	IL	17	Family Practice	S	Paroxetine Hcl	Paroxetine Hcl	80	134	3067	1130.03		#					*
1881669281	Varallo	Mark	Lockport	NY	36	Psychiatry	S	Paroxetine Hcl	Paroxetine Hcl	21	29	870	153.29			0	0	0	0	#
1881669430	Cunningham	Sylvia	Hiram	GA	13	Nurse Practitioner	S	Paroxetine Hcl	Paroxetine Hcl	37	109	3270	880.91	15	#					#
1881669695	Chowhan	Shagufta	South Bend	IN	18	Psychiatry	S	Paroxetine Er	Paroxetine Hcl	13	13	366	2181.36			0	0	0	0	#
1881669695	Chowhan	Shagufta	South Bend	IN	18	Psychiatry	S	Paroxetine Hcl	Paroxetine Hcl	81	99.2	2847	727.77			62	64.2	483.33	1815	*
1881669828	Scherer	Jerome	Oakmont	PA	42	Family Practice	S	Paroxetine Hcl	Paroxetine Hcl	19	35	1032	422.26		*					*
1881669950	Hayward	Denise	Fair Haven	NJ	34	Internal Medicine	S	Paroxetine Hcl	Paroxetine Hcl	31	69	2070	860.67			31	69	860.67	2070	*
1881670511	Stroud	Eric	Corvallis	OR	41	Physician Assistant	S	Paroxetine Hcl	Paroxetine Hcl	12	12	349	283.3			12	12	283.3	349	*
1881670693	Mues Sanchez	Jose	Orlando	FL	12	Internal Medicine	S	Paroxetine Hcl	Paroxetine Hcl	65	69	2070	496.52			65	69	496.52	2070	*
1881671154	Nguyen	Vy	Mission Viejo	CA	6	Internal Medicine	S	Paroxetine Hcl	Paroxetine Hcl	13	30.5	892	99.14			13	30.5	99.14	892	*
1881671576	Hussey	Stephen	Lakeview	OR	41	Family Practice	S	Paroxetine Hcl	Paroxetine Hcl	14	14	420	122.19		#					*
1881671808	Aquino	Brian	League City	TX	48	Family Practice	S	Paroxetine Hcl	Paroxetine Hcl	22	64	1920	390.35		#					*
1881672152	Caballero	Hugo	Germantown	TN	47	Family Practice	S	Paroxetine Hcl	Paroxetine Hcl	17	41	1230	291.25		#					*
1881672160	Cassel	Todd	Dungannon	VA	51	Family Practice	S	Paroxetine Hcl	Paroxetine Hcl	28	68.3	2030	733.2			17	47.3	585.26	1400	*
1881672210	Silka	Van	Worcester	MA	25	Psychiatry	S	Paroxetine Hcl	Paroxetine Hcl	66	74	2085	691.9			0	0	0	0	#
1881672236	Thomas	Robert	Kearney	MO	29	Family Practice	S	Paroxetine Hcl	Paroxetine Hcl	46	136	4080	649.1	14	#					#
1881672749	Jaiswal	Sapna	Dallas	TX	48	Family Practice	S	Paroxetine Hcl	Paroxetine Hcl	25	52	1560	359.91		#					*
1881673093	Pare'	Bernard	Mount Juliet	TN	47	Family Practice	S	Paroxetine Hcl	Paroxetine Hcl	43	114	3400	603.43	11	#					*
1881673168	Mcpherson	Selwyn-Lloyd	Fairlawn	OH	39	Neurology	S	Paroxetine Hcl	Paroxetine Hcl	17	31	930	151.35			17	31	151.35	930	*
1881673226	Oneill	Charles	Macomb	IL	17	Family Practice	S	Paroxetine Hcl	Paroxetine Hcl	15	45	1350	292.85			15	45	292.85	1350	*
1881673275	Dimarcangelo	Michael	Maple Shade	NJ	34	Family Practice	S	Paroxetine Hcl	Paroxetine Hcl	21	55	1650	497.22			21	55	497.22	1650	*
1881673432	Gault	William	Newton	MA	25	Psychiatry	S	Paroxetine Hcl	Paroxetine Hcl	14	42	1260	236.09		#					*
1881673507	Sharma	Anuj	Inverness	FL	12	Physical Medicine and Rehabilitation	S	Paroxetine Hcl	Paroxetine Hcl	29	29	848	277		*					*
1881673606	Weston	Wayne	Dunmore	PA	42	Internal Medicine	S	Paroxetine Hcl	Paroxetine Hcl	64	110	3254	794.46	11	#					*
1881673952	Klepek	Jannette	Orland Park	IL	17	Family Practice	S	Paroxetine Hcl	Paroxetine Hcl	14	21	630	117.25			14	21	117.25	630	*
1881674711	Jana	Rajiv	Monroeville	PA	42	Family Practice	S	Paroxetine Hcl	Paroxetine Hcl	44	110	3300	706.44			44	110	706.44	3300	*
1881674802	Montella	Michael	Scranton	PA	42	Internal Medicine	S	Paroxetine Hcl	Paroxetine Hcl	182	350	10450	2106.85	31		165	323	2017.26	9664	#
1881675098	Davis	Lawrence	Englewood	NJ	34	Internal Medicine	S	Paroxetine Hcl	Paroxetine Hcl	27	55	1634	298.08			27	55	298.08	1634	*
1881675528	Maney	Karen	Salem	MA	25	Nurse Practitioner	S	Paroxetine Hcl	Paroxetine Hcl	14	16	450	348.69			14	16	348.69	450	*
1881676013	Raj	Anitha	Worcester	MA	25	Internal Medicine	S	Paroxetine Hcl	Paroxetine Hcl	12	36	1080	134.26			12	36	134.26	1080	*
1881676088	Ali	Esa	Waterford	MI	26	Family Practice	S	Paroxetine Hcl	Paroxetine Hcl	13	27	810	137.54		*					*
1881676112	Schowengerdt	Andrew	Montezuma	KS	20	Family Practice	S	Paroxetine Hcl	Paroxetine Hcl	51	87.4	2551	572.42			51	87.4	572.42	2551	*
1881676500	Malone	David	Matthews	NC	37	Internal Medicine	S	Paroxetine Hcl	Paroxetine Hcl	17	51	1530	417.87			17	51	417.87	1530	*
1881676658	Golden	David	Newton	MA	25	Psychiatry	S	Paroxetine Hcl	Paroxetine Hcl	20	60	1800	453.83		#					*
1881676856	Florence	David	Manchester	TN	47	Family Practice	S	Paroxetine Hcl	Paroxetine Hcl	12	12	333	126.01		*					*
1881676930	Machen	Gerald	Cullman	AL	1	Family Practice	S	Paroxetine Hcl	Paroxetine Hcl	40	52	1539	401.46			22	30	322.43	900	*
1881677011	Blohm	Brenda	Portage	WI	55	Family Practice	S	Paroxetine Hcl	Paroxetine Hcl	15	25	719	257.46			15	25	257.46	719	*
1881677318	Jacqmotte	Nathalie	Portland	OR	41	Family Practice	S	Paroxetine Hcl	Paroxetine Hcl	24	38	1140	396.81		#					*
1881677458	Jenkins	Michelle	Cumming	GA	13	Family Practice	S	Paroxetine Hcl	Paroxetine Hcl	41	117	3510	793.96	15		41	117	793.96	3510		15
1881677490	Vanderwerken	Suzanne	Woodbury	NJ	34	Family Practice	S	Paroxetine Hcl	Paroxetine Hcl	21	33	990	311.84		*					*
1881677516	Welty	Katherine	Orlando	FL	12	Family Practice	S	Paroxetine Hcl	Paroxetine Hcl	11	33	990	245.74		*					*
1881677540	Dehart	Sharon	Maupin	OR	41	Physician Assistant	S	Paroxetine Hcl	Paroxetine Hcl	12	22	660	180.61			12	22	180.61	660	*
1881677847	Ballinger	Paul	Chickamauga	GA	13	Physician Assistant	S	Paroxetine Hcl	Paroxetine Hcl	14	42	1260	344.16		#					*
1881678381	Purewal	Tarlok	Marion	OH	39	Internal Medicine	S	Paroxetine Hcl	Paroxetine Hcl	32	58	1694	354.15		#					*
1881678407	Mcdougall	Scott	Reese	MI	26	Family Practice	S	Paroxetine Hcl	Paroxetine Hcl	13	33	990	225.58			13	33	225.58	990	*
1881678696	Berube	Gary	Columbia City	IN	18	Family Practice	S	Paroxetine Hcl	Paroxetine Hcl	40	68.2	2046	595.81			28	56	328.2	1680	*
1881678712	Dupont	Jules	Houma	LA	22	Internal Medicine	S	Paroxetine Hcl	Paroxetine Hcl	12	34	1020	115.82			12	34	115.82	1020	*
1881678936	Valor	Elena	Miami	FL	12	Family Practice	S	Paroxetine Hcl	Paroxetine Hcl	29	59.3	1780	596.32		#					*
1881678951	Sufit	Susan	Golden	CO	8	Family Practice	S	Paroxetine Hcl	Paroxetine Hcl	24	24	689	438.79		#					*
1881678969	Peterson	Maren	Plymouth	MN	27	Internal Medicine	S	Paroxetine Hcl	Paroxetine Hcl	35	103	3090	580.41		#					*
1881679140	Hazimah	Youssef	Toledo	OH	39	Internal Medicine	S	Paroxetine Hcl	Paroxetine Hcl	89	167	4939	1138.14	22	#					#
1881679496	Kilgallin	John	Russell Springs	KY	21	Family Practice	S	Paroxetine Hcl	Paroxetine Hcl	33	35	1050	145.64		#					*
1881679736	Chait	Maxwell	Hartsdale	NY	36	Gastroenterology	S	Paroxetine Hcl	Paroxetine Hcl	11	33	990	201.03			11	33	201.03	990	*
1881679843	Beecher	Kimberly	Saint Peter	MN	27	Family Practice	S	Paroxetine Hcl	Paroxetine Hcl	25	61.1	1833	190.81			25	61.1	190.81	1833	*
1881679876	Jerant	Anthony	Sacramento	CA	6	Family Practice	S	Paroxetine Hcl	Paroxetine Hcl	13	21	612	123.65			13	21	123.65	612	*
1881680296	Taft	Leesa	Windsor	VT	50	Nurse Practitioner	S	Paroxetine Hcl	Paroxetine Hcl	26	78	2340	732.86			26	78	732.86	2340	*
1881680338	Burns	William	Lake Jackson	TX	48	Family Practice	S	Paroxetine Hcl	Paroxetine Hcl	88	138	4080	860.15	27		59	93	465.48	2730	#
1881680361	Katula	Garrett	Yorkville	IL	17	Family Practice	S	Paroxetine Hcl	Paroxetine Hcl	14	36	1080	278.33			14	36	278.33	1080	*
1881680387	Palermo	Peter	Hoffman Estates	IL	17	Internal Medicine	S	Paroxetine Hcl	Paroxetine Hcl	15	43	1290	230.52		#					*
1881680775	Altherr	Doris	Plainville	CT	9	Internal Medicine	S	Paroxetine Hcl	Paroxetine Hcl	48	72	2065	508.52		#					*
1881681237	Patel	Bharat Kumar	North Easton	MA	25	Internal Medicine	S	Paroxetine Hcl	Paroxetine Hcl	16	32	960	227.09			16	32	227.09	960	*
1881681252	Miller	Charles	Katy	TX	48	Family Practice	S	Paroxetine Hcl	Paroxetine Hcl	15	15	418	162.17		*					*
1881681617	Hines	Charles	Asheville	NC	37	Internal Medicine	S	Paroxetine Hcl	Paroxetine Hcl	77	77.1	954	614.6			77	77.1	614.6	954	*
1881681682	Cohenour	Kathleen	Indianapolis	IN	18	Internal Medicine	S	Paroxetine Hcl	Paroxetine Hcl	45	79	2370	382.23			20	36	164.36	1080	*
1881681955	Barszenski	Patricia	Detroit	MI	26	Nurse Practitioner	S	Paroxetine Hcl	Paroxetine Hcl	21	21	607	325.8		#					*
1881682458	Etemad	Elizabeth	Greenbrae	CA	6	Family Practice	S	Paroxetine Hcl	Paroxetine Hcl	12	36	1080	266.17			12	36	266.17	1080	*
1881682714	Lopez	Jonathan	Fairfield	CA	6	Hematology-Oncology	S	Paroxetine Hcl	Paroxetine Hcl	20	45	1350	308.53		#					*
1881682912	Samora	Patrick	Santa Fe	NM	35	Family Practice	S	Paroxetine Hcl	Paroxetine Hcl	26	78	2340	691.24		#					*
1881682987	Gulde	James	Sulphur Springs	TX	48	Internal Medicine	S	Paroxetine Hcl	Paroxetine Hcl	93	119	3499	1247.52	17		65	91	976.46	2679	#
1881683068	Sahay	Vandana	Groton	MA	25	Internal Medicine	S	Paroxetine Hcl	Paroxetine Hcl	11	33	990	128.8			11	33	128.8	990	*
1881683498	Mitchell	Brandon	Ankeny	IA	19	Physician Assistant	S	Paroxetine Hcl	Paroxetine Hcl	16	48	1440	140.24			16	48	140.24	1440	*
1881683647	Breton	Cristian	Miami	FL	12	Internal Medicine	S	Paroxetine Hcl	Paroxetine Hcl	25	69	2070	416.97		#					*
1881683712	Townsend	Charlotte	Lebanon	VA	51	Family Practice	S	Paroxetine Hcl	Paroxetine Hcl	34	63	1890	565.3		#					*
1881684017	Munir	Adnan	Jamestown	NY	36	Family Practice	S	Paroxetine Hcl	Paroxetine Hcl	59	91	2730	549.84	11		24	48	290.45	1440	*
1881684223	Waldman	Leslie	Bremerton	WA	53	Family Practice	S	Paroxetine Hcl	Paroxetine Hcl	11	13	390	100.37		*					*
1881684264	Milles	Cynthia	Bangor	ME	23	Nurse Practitioner	S	Paroxetine Hcl	Paroxetine Hcl	22	42	1260	153.75		#					*
1881684629	Cerone	Andrea	Cuyahoga Falls	OH	39	Family Practice	S	Paroxetine Hcl	Paroxetine Hcl	37	85	2524	503.9		#					*
1881685261	Fredrickson	Russell	North Fond Du Lac	WI	55	Family Practice	S	Paroxetine Hcl	Paroxetine Hcl	18	48	1440	729.44			18	48	729.44	1440	*
1881685782	Coleman	Brandon	Hattiesburg	MS	28	Family Practice	S	Paroxetine Hcl	Paroxetine Hcl	23	31	930	248.47			12	20	181.06	600	*
1881685816	Gilbert	Robert	Atlanta	GA	13	Neurology	S	Paroxetine Hcl	Paroxetine Hcl	16	48	1440	430.93		#					*
1881686020	Ozoa	Manuel	East Chicago	IN	18	Psychiatry	S	Paroxetine Hcl	Paroxetine Hcl	65	71	2130	527.11		*					*
1881686624	Palma	Gabriella	N Ridgeville	OH	39	Family Practice	S	Paroxetine Hcl	Paroxetine Hcl	16	28	840	133.65		*					*
1881686822	Weinstein	Sheri	Sarasota	FL	12	Internal Medicine	S	Paroxetine Hcl	Paroxetine Hcl	13	35	1030	238.06			13	35	238.06	1030	*
1881686913	Robinson	Ronald	Garden City	NY	36	Interventional Pain Management	S	Paroxetine Hcl	Paroxetine Hcl	16	20	580	151.49			16	20	151.49	580	*
1881686962	Joseph	Ralph	Little Rock	AR	5	Family Practice	S	Paroxetine Hcl	Paroxetine Hcl	15	22.3	670	156.75			15	22.3	156.75	670	*
1881687200	Livingston	Patrick	Norman	OK	40	Family Practice	S	Paroxetine Hcl	Paroxetine Hcl	40	98	2940	594.25	14	#					#
1881687242	Forbes	Michael	Columbus	KS	20	Nurse Practitioner	S	Paroxetine Hcl	Paroxetine Hcl	23	39	1110	306.36		*					*
1881687341	Bednarz	Lucian	Scranton	PA	42	Physical Medicine and Rehabilitation	S	Paroxetine Hcl	Paroxetine Hcl	15	15	450	69.56		#					*
1881687440	Lebel	Elizabeth	Irmo	SC	45	Internal Medicine	S	Paroxetine Hcl	Paroxetine Hcl	29	53	1577	565.91			18	22	127.17	647	*
1881687481	Khatib	Pervez	Providence	RI	44	Family Practice	S	Paroxetine Hcl	Paroxetine Hcl	32	61	1798	426.21		#					*
1881687499	Maloof	George	El Centro	CA	6	Internal Medicine	S	Paroxetine Hcl	Paroxetine Hcl	25	75	2250	616.15			25	75	616.15	2250	*
1881687507	Hassan	Syed	Port Charlotte	FL	12	Internal Medicine	S	Paroxetine Hcl	Paroxetine Hcl	24	38	1140	254.53			24	38	254.53	1140	*
1881687531	Fraser	Clifford	Sherman Oaks	CA	6	Psychiatry	S	Paroxetine Hcl	Paroxetine Hcl	12	28	840	251.31		*					*
1881687663	Devine	Charles	Brandon	FL	12	Psychiatry	S	Paroxetine Hcl	Paroxetine Hcl	11	13	390	403.15			0	0	0	0	#
1881687788	Yutronich	Daniel	Halifax	PA	42	Family Practice	S	Paroxetine Hcl	Paroxetine Hcl	22	58	1740	298.9		*					*
1881688034	Polukhin	Maryanna	Newington	CT	9	Internal Medicine	S	Paroxetine Hcl	Paroxetine Hcl	64	130	3838	828.07	14		64	130	828.07	3838		14
1881688117	Pope	Richard	Cedar Rapids	IA	19	Internal Medicine	S	Paroxetine Hcl	Paroxetine Hcl	11	33	990	79.49			11	33	79.49	990	*
1881688307	Bawden	David	Skokie	IL	17	Psychiatry	S	Paroxetine Hcl	Paroxetine Hcl	68	68	1908	879.53	14		49	49	620.63	1365	*
1881688620	Rauzi	Frank	Littleton	CO	8	Family Practice	S	Paroxetine Hcl	Paroxetine Hcl	34	100	3000	1372.95	12	#					#
1881688778	Sierra Quinones	Yolanda	Toa Baja	PR	72	Internal Medicine	S	Paroxetine Hcl	Paroxetine Hcl	36	42	1260	211.56			25	25	133.93	750	*
1881688968	Thomas	Wayne	Decatur	AL	1	Family Practice	S	Paroxetine Hcl	Paroxetine Hcl	41	76.4	2291	389.85			26	43.4	210.53	1301	*
1881688992	Palnati	Srinivasa	Sun City	AZ	4	Internal Medicine	S	Paroxetine Hcl	Paroxetine Hcl	59	168.2	5010	1158.48	17		59	168.2	1158.48	5010		17
1881689032	Huffman	Leroy	Columbia	SC	45	Internal Medicine	S	Paroxetine Hcl	Paroxetine Hcl	24	37	1098	333.86		#					*
1881689073	Jacobson	Sheila	Houston	TX	48	Neurology	S	Paroxetine Hcl	Paroxetine Hcl	20	28	840	193.61			20	28	193.61	840	*
1881689099	Laser	Kevin	Severna Park	MD	24	Psychiatry	S	Paroxetine Hcl	Paroxetine Hcl	19	19	511	431.47			19	19	431.47	511	*
1881689115	Lim	Janice	Snellville	GA	13	Family Practice	S	Paroxetine Hcl	Paroxetine Hcl	18	30	900	187.54			18	30	187.54	900	*
1881689172	Stracener	Windel	Richmond	IN	18	Family Practice	S	Paroxetine Hcl	Paroxetine Hcl	16	26	780	138.63		*					*
1881689248	Keeker	Michael	Escanaba	MI	26	Family Practice	S	Paroxetine Hcl	Paroxetine Hcl	12	36	1080	169.53		#					*
1881689297	Elder	Jay	Punxsutawney	PA	42	Internal Medicine	S	Paroxetine Hcl	Paroxetine Hcl	65	87	2561	909.27			65	87	909.27	2561	*
1881689388	Arreola	Esmeralda	Fresno	CA	6	Family Practice	S	Paroxetine Hcl	Paroxetine Hcl	19	39	1150	260.99		#					*
1881689891	Fogarty	James	Hayward	WI	55	General Surgery	S	Paroxetine Hcl	Paroxetine Hcl	20	20	590	154.16		#					*
1881689933	Purcell	Richard	Joplin	MO	29	Internal Medicine	S	Paroxetine Hcl	Paroxetine Hcl	17	45	1350	277.6		#					*
1881690188	Noland	Robert	Bulverde	TX	48	Family Practice	S	Paroxetine Hcl	Paroxetine Hcl	38	104	3120	1472.88	11		38	104	1472.88	3120		11
1881690204	Richardson	Clay	Morganton	NC	37	Family Practice	S	Paroxetine Hcl	Paroxetine Hcl	12	34	1004	425.56			12	34	425.56	1004	*
1881690402	Norem	Julia	Fayetteville	NC	37	Family Practice	S	Paroxetine Hcl	Paroxetine Hcl	28	74	2175	612.33		#					*
1881690469	Housewright	Linda	Bulls Gap	TN	47	Nurse Practitioner	S	Paroxetine Hcl	Paroxetine Hcl	23	45	1350	537.61		*					*
1881690477	Storeygard	Alan	North Little Rock	AR	5	Family Practice	S	Paroxetine Hcl	Paroxetine Hcl	12	12	360	58.62		*					*
1881690501	Bartlow	William	Pennsdale	PA	42	Family Practice	S	Paroxetine Hcl	Paroxetine Hcl	25	45	1350	296.62		#					*
1881691202	Millard	James	Norristown	PA	42	Family Practice	S	Paroxetine Hcl	Paroxetine Hcl	12	36	1080	204.13			12	36	204.13	1080	*
1881691442	Beebe	James	Lewes	DE	10	Family Practice	S	Paroxetine Hcl	Paroxetine Hcl	21	58.8	1764	375.6		#					*
1881691517	Fotiadis	George	Osceola	IA	19	Family Practice	S	Paroxetine Hcl	Paroxetine Hcl	65	139	4089	738.62	17	#					#
1881691657	Elliott	Robert	Lexington	KY	21	Psychiatry	S	Paroxetine Er	Paroxetine Hcl	12	14	420	908.71			12	14	908.71	420	*
1881691657	Elliott	Robert	Lexington	KY	21	Psychiatry	S	Paroxetine Hcl	Paroxetine Hcl	58	114	3420	1054.01	14		36	72	783.01	2160	*
1881691723	Hecht	Gary	Deland	FL	12	Internal Medicine	S	Paroxetine Hcl	Paroxetine Hcl	11	33	990	206.26			11	33	206.26	990	*
1881691947	Ostrowski	Leonard	Portage	IN	18	Family Practice	S	Paroxetine Hcl	Paroxetine Hcl	16	48	1440	459.62		#					*
1881692218	Krielow	Yvonne	Welsh	LA	22	Nurse Practitioner	S	Paroxetine Hcl	Paroxetine Hcl	30	56	1661	259.41			30	56	259.41	1661	*
1881692549	Johnson	Spencer	Minneapolis	MN	27	Family Practice	S	Paroxetine Hcl	Paroxetine Hcl	19	55	1650	384.99		#					*
1881692622	Dooley	Tisha	Gonzales	LA	22	Nurse Practitioner	S	Paroxetine Hcl	Paroxetine Hcl	52	100	3000	856.6			41	83	561.98	2490	*
1881692820	Cunningham	Frank	Dayton	OH	39	Family Practice	S	Paroxetine Hcl	Paroxetine Hcl	13	35	1050	114.48			13	35	114.48	1050	*
1881692937	Sanchez	Armando	San Antonio	TX	48	Family Practice	S	Paroxetine Hcl	Paroxetine Hcl	14	26	780	55.85		*					*
1881692945	Wheeler	Eileen	Lansing	MI	26	Internal Medicine	S	Paroxetine Hcl	Paroxetine Hcl	33	53	1590	455.71			33	53	455.71	1590	*
1881692952	Nasser	Bassem	Fall River	MA	25	Cardiology	S	Paroxetine Hcl	Paroxetine Hcl	16	36	1080	197.14		*					*
1881693315	Martin	Monica	Downers Grove	IL	17	Internal Medicine	S	Paroxetine Hcl	Paroxetine Hcl	32	96	2880	508.65			32	96	508.65	2880	*
1881693323	Stitzer	Philip	Moberly	MO	29	Family Practice	S	Paroxetine Hcl	Paroxetine Hcl	139	253	7590	2087.32	23		116	216	1514.88	6480	#
1881693331	Alunday	Arthur	Greensburg	IN	18	Internal Medicine	S	Paroxetine Hcl	Paroxetine Hcl	52	141	4176	695.09	15	#					#
1881693380	Shuman	Ivy	Martinez	GA	13	Emergency Medicine	S	Paroxetine Hcl	Paroxetine Hcl	56	63	1828	553.87		*					*
1881693752	Schultz	Cristopher	Enid	OK	40	Internal Medicine	S	Paroxetine Hcl	Paroxetine Hcl	61	117	3510	577.51	13	#					#
1881693810	Patel	Ajay	Birmingham	AL	1	Internal Medicine	S	Paroxetine Hcl	Paroxetine Hcl	34	64	1898	373.67			17	43	237.54	1268	*
1881693968	Crusberg	Heidi	Raymond	NH	33	Family Practice	S	Paroxetine Hcl	Paroxetine Hcl	12	36	1080	306.73			12	36	306.73	1080	*
1881694057	Caignet	Robert	Labelle	FL	12	Family Practice	S	Paroxetine Hcl	Paroxetine Hcl	16	41	1230	404.11		*					*
1881694222	Akrami	Cyrus	Tinley Park	IL	17	General Practice	S	Paroxetine Hcl	Paroxetine Hcl	22	48	1408	470.89		#					*
1881694248	Crum	Michael	Laurel	DE	10	Nurse Practitioner	S	Paroxetine Hcl	Paroxetine Hcl	31	65	1950	636.69		#					*
1881694420	Du Mont	Nicolas	New York	NY	36	Psychiatry	S	Paroxetine Hcl	Paroxetine Hcl	56	56	1680	257.26		#					*
1881694545	Keeley	Benjamin	Owensboro	KY	21	Family Practice	S	Paroxetine Hcl	Paroxetine Hcl	129	263	7890	1821.85	30		114	232	1697.68	6960	#
1881694776	Gurtch	Tim	San Diego	CA	6	Family Practice	S	Paroxetine Hcl	Paroxetine Hcl	37	79	2327	735			25	67	536.01	2010	*
1881695096	Bhatt	Mina	Lake Placid	FL	12	Internal Medicine	S	Paroxetine Hcl	Paroxetine Hcl	45	129	3870	875.3	16		45	129	875.3	3870		16
1881695393	Nigro	Darlene	Bedford	VA	51	Internal Medicine	S	Paroxetine Hcl	Paroxetine Hcl	37	109	3270	591.52		#					*
1881695492	Wolfe	Ann	Sylvania	OH	39	Internal Medicine	S	Paroxetine Hcl	Paroxetine Hcl	37	65	1935	545.14			37	65	545.14	1935	*
1881695500	Roche-Barnett	Robert	Bayport	NY	36	Internal Medicine	S	Paroxetine Hcl	Paroxetine Hcl	66	118	3540	1078.73	12		66	118	1078.73	3540		12
1881695609	Sarfo	Kofi	Las Vegas	NV	32	Family Practice	S	Paroxetine Hcl	Paroxetine Hcl	12	22	660	139.64		*					*
1881695757	Dalal	Karambir	Whiting	NJ	34	Internal Medicine	S	Paroxetine Hcl	Paroxetine Hcl	91	205	6108	1854.3	23	#					#
1881695815	Bandy	Eric	Powderly	KY	21	Internal Medicine	S	Paroxetine Hcl	Paroxetine Hcl	69	117	3510	391.86	12	#					#
1881695856	Reilly	Eugene	Cincinnati	OH	39	Family Practice	S	Paroxetine Hcl	Paroxetine Hcl	17	51	1530	355.11		#					*
1881695948	Mchenry	Jason	Broken Bow	OK	40	Physician Assistant	S	Paroxetine Hcl	Paroxetine Hcl	39	73	2190	352.77	11		27	55	297.79	1650	*
1881695971	Martinez Padilla	Annette	Arecibo	PR	72	Neurology	S	Paroxetine Hcl	Paroxetine Hcl	41	41	1230	333.36		#					*
1881696193	Knoll	Rolf	West Hartford	CT	9	Internal Medicine	S	Paroxetine Hcl	Paroxetine Hcl	18	22	650	240.08			18	22	240.08	650	*
1881696243	Cichon	Zbigniew	North Wilkesboro	NC	37	Internal Medicine	S	Paroxetine Hcl	Paroxetine Hcl	48	70	2092	738.12			48	70	738.12	2092	*
1881696300	Balster	Gary	Dayton	OH	39	Psychiatry & Neurology	T	Paroxetine Hcl	Paroxetine Hcl	96	152	4484	1191.62	17		58	96	771.11	2816	*
1881696466	Mickelson	Steven	American Fork	UT	49	Nurse Practitioner	S	Paroxetine Hcl	Paroxetine Hcl	31	31	371	279.21			0	0	0	0	#
1881696516	Wilcox	Dallas	Gadsden	AL	1	Family Practice	S	Paroxetine Hcl	Paroxetine Hcl	21	53	1590	371.64		#					*
1881696540	Abordo	Bayani	Mobile	AL	1	Psychiatry	S	Paroxetine Hcl	Paroxetine Hcl	30	48	1418	414.53		#					*
1881696599	Warden	Robert	Cincinnati	OH	39	Internal Medicine	S	Paroxetine Hcl	Paroxetine Hcl	15	32	960	137.66			15	32	137.66	960	*
1881696771	Singh	Kusum	Alliance	OH	39	Family Practice	S	Paroxetine Hcl	Paroxetine Hcl	33	79	2370	957.97			33	79	957.97	2370	*
1881696862	Denney	Delora	Picayune	MS	28	Family Practice	S	Paroxetine Hcl	Paroxetine Hcl	30	46	1380	250.43			11	11	85.63	330	*
1881697696	Kerlan	Robert	Memphis	TN	47	Gastroenterology	S	Paroxetine Hcl	Paroxetine Hcl	38	62.2	1866	528.8		#					*
1881697852	Haque	Riaz	Pearland	TX	48	Family Practice	S	Paroxetine Hcl	Paroxetine Hcl	84	104.4	3124	1352.85			22	41.2	230.81	1236	*
1881698124	Touchstone	Dale	Meridian	MS	28	Interventional Cardiology	S	Paroxetine Hcl	Paroxetine Hcl	27	73	2190	353.58			27	73	353.58	2190	*
1881698249	Stevens	Mark	Marquette	MI	26	Family Practice	S	Paroxetine Hcl	Paroxetine Hcl	12	34	1020	194.7			12	34	194.7	1020	*
1881698306	Neisius	Rochelle	Prairie Du Chien	WI	55	Nurse Practitioner	S	Paroxetine Hcl	Paroxetine Hcl	19	57	1710	340.53			19	57	340.53	1710	*
1881698348	Leiker	Mark	Wichita	KS	20	Family Practice	S	Paroxetine Hcl	Paroxetine Hcl	20	37.5	1104	225.72			20	37.5	225.72	1104	*
1881698413	Buis	Brenda	Mogadore	OH	39	Family Practice	S	Paroxetine Hcl	Paroxetine Hcl	30	68	2040	484.33		#					*
1881698496	Zlabek	Jonathan	La Crosse	WI	55	Peripheral Vascular Disease	S	Paroxetine Hcl	Paroxetine Hcl	11	31	928	169.72			11	31	169.72	928	*
1881698546	Gwathney	Miriam	Fayetteville	GA	13	Family Practice	S	Paroxetine Hcl	Paroxetine Hcl	15	42	1260	310.24		#					*
1881699072	Powers	Robert	Rogersville	MO	29	Internal Medicine	S	Paroxetine Hcl	Paroxetine Hcl	71	77	1507	731.76			38	44	516.26	1020	*
1881699114	Woolery	Michael	Zanesville	OH	39	Family Practice	S	Paroxetine Hcl	Paroxetine Hcl	29	55	1645	379.56		#					*
1881699171	Ziyar	Latif	Fresno	CA	6	Psychiatry	S	Paroxetine Hcl	Paroxetine Hcl	52	56	1600	342.65	12		17	21	175.58	589	*
1881699528	Belov	Khatuna	Waldwick	NJ	34	Family Practice	S	Paroxetine Hcl	Paroxetine Hcl	14	38	1140	253.91			14	38	253.91	1140	*
1881699635	Delapp	Dennis	Toledo	OH	39	Family Practice	S	Paroxetine Hcl	Paroxetine Hcl	52	110	3300	560.38	15		37	95	428.19	2850	#
1881699700	Ross	Carolyn	Cookeville	TN	47	Family Practice	S	Paroxetine Hcl	Paroxetine Hcl	22	61.5	1846	343.34			22	61.5	343.34	1846	*
1881699718	Baker	Robin	Winter Haven	FL	12	Internal Medicine	S	Paroxetine Hcl	Paroxetine Hcl	23	65	1950	377.63			23	65	377.63	1950	*
1881699890	Dannenfeldt	John	Silvis	IL	17	Family Practice	S	Paroxetine Hcl	Paroxetine Hcl	17	33.2	995	272.7			17	33.2	272.7	995	*
1881699916	Develin	Edward	Etters	PA	42	Family Practice	S	Paroxetine Hcl	Paroxetine Hcl	27	59	1770	295.13		#					*
1881699924	Brooks	George	Knoxville	TN	47	Family Practice	S	Paroxetine Hcl	Paroxetine Hcl	52	96	2874	605.93	11		52	96	605.93	2874		11
1881699981	Sewell	Christopher	Jamestown	TN	47	Family Practice	S	Paroxetine Hcl	Paroxetine Hcl	71	125	3743	736.73	18		41	83	419.61	2490	#
1881700029	Greenwald	Leland	Mountain View	CA	6	Neurology	S	Paroxetine Hcl	Paroxetine Hcl	13	35	1050	504.49			13	35	504.49	1050	*
1881700177	Salomon	Adrienne	Cortland	NY	36	Family Practice	S	Paroxetine Hcl	Paroxetine Hcl	13	23	690	105.73		*					*
1881700342	Lane	Edward	Canal Winchester	OH	39	Family Practice	S	Paroxetine Hcl	Paroxetine Hcl	39	93	2790	453.04		#					*
1881700417	Ramzy	Ayman	Skillman	NJ	34	Psychiatry	S	Paroxetine Hcl	Paroxetine Hcl	22	34	1020	163.11		#					*
1881700466	Scalzitti	Sandra	Franklin	WI	55	Pediatric Medicine	S	Paroxetine Hcl	Paroxetine Hcl	14	40	1200	288.55			14	40	288.55	1200	*
1881700532	Seley	Jeffrey	Wyomissing	PA	42	Psychiatry	S	Paroxetine Hcl	Paroxetine Hcl	84	184	5504	1502.13	20	#					#
1881700615	Stone	Charles	Hollywood	FL	12	Internal Medicine	S	Paroxetine Hcl	Paroxetine Hcl	74	137.1	4062	1410.72	15		74	137.1	1410.72	4062		15
1881700631	Tristine	Edward	Trumbull	CT	9	Internal Medicine	S	Paroxetine Hcl	Paroxetine Hcl	12	28	811	335.55		*					*
1881701092	Broyles	Sarah	Hurley	VA	51	Physician Assistant	S	Paroxetine Hcl	Paroxetine Hcl	39	67	1980	658.09			21	41	284.78	1230	*
1881701340	Maes	Paul	Wauwatosa	WI	55	Family Practice	S	Paroxetine Hcl	Paroxetine Hcl	21	43	1290	325.68			21	43	325.68	1290	*
1881701407	Spady	George	Soldotna	AK	2	Hospitalist	S	Paroxetine Hcl	Paroxetine Hcl	17	22.9	633	267.17			17	22.9	267.17	633	*
1881701936	Abdi	Zia	Atlanta	GA	13	General Practice	S	Paroxetine Hcl	Paroxetine Hcl	14	20	600	165.89		*					*
1881702124	Hensley	Jennifer	Stony Brook	NY	36	Geriatric Medicine	S	Paroxetine Hcl	Paroxetine Hcl	24	48	1440	357.4			24	48	357.4	1440	*
1881702710	Bishop	Andrew	Jackson	MS	28	Psychiatry	S	Paroxetine Hcl	Paroxetine Hcl	280	347	10325	2968.85	50		199	258	1905.85	7717		30
1881704286	Barman	Thomas	Salt Lake City	UT	49	Internal Medicine	S	Paroxetine Hcl	Paroxetine Hcl	57	112	3360	963.93	13		41	88	734.68	2640	#
1881704682	Desantis	Angela	Wyandotte	MI	26	Internal Medicine	S	Paroxetine Cr	Paroxetine Hcl	12	12	360	1245.51			0	0	0	0	#
1881704682	Desantis	Angela	Wyandotte	MI	26	Internal Medicine	S	Paroxetine Hcl	Paroxetine Hcl	29	71	2130	365.38		#					*
1881705192	Pogorelov	Yaroslav	San Diego	CA	6	Family Practice	S	Paroxetine Hcl	Paroxetine Hcl	13	39	1170	177.71			13	39	177.71	1170	*
1881705226	Small	Valerie	Westbrook	CT	9	Internal Medicine	S	Paroxetine Hcl	Paroxetine Hcl	11	33	990	123.27			11	33	123.27	990	*
1881705564	Robbins	Michael	Fredericktown	MO	29	Family Practice	S	Paroxetine Hcl	Paroxetine Hcl	26	28	817	150.85		#					*
1881705580	Ali	Mohamed	Bay City	MI	26	Internal Medicine	S	Paroxetine Hcl	Paroxetine Hcl	21	63	1890	409.21		#					*
1881708782	Piszczek	Ewa	Tampa	FL	12	Internal Medicine	S	Paroxetine Hcl	Paroxetine Hcl	15	15	357	178.6		*					*
1881708816	Almeida	Melissa	Vega Alta	PR	72	Psychiatry	S	Paroxetine Er	Paroxetine Hcl	28	28	840	2884.94		*					*
1881708816	Almeida	Melissa	Vega Alta	PR	72	Psychiatry	S	Paroxetine Hcl	Paroxetine Hcl	420	452	13547	2984.22	50		86	88	554.09	2640	*
1881709053	Johns	Stephen	Gulfport	MS	28	Physical Medicine and Rehabilitation	S	Paroxetine Hcl	Paroxetine Hcl	46	46	1285	460.57	14		26	26	259.16	751	#
1881709301	Grim	Gerald	Mosinee	WI	55	Family Practice	S	Paroxetine Hcl	Paroxetine Hcl	12	36	1080	112.66			12	36	112.66	1080	*
1881709616	Grande	Joseph	Warwick	RI	44	Family Practice	S	Paroxetine Hcl	Paroxetine Hcl	14	18	540	174.8			14	18	174.8	540	*
1881712693	Zivkovic	Milos	Oakdale	MN	27	Psychiatry	S	Paroxetine Hcl	Paroxetine Hcl	16	16	480	117.59			0	0	0	0	#
1881714301	Horne	Gina	Broadview Heights	OH	39	Internal Medicine	S	Paroxetine Hcl	Paroxetine Hcl	11	27	810	143.73		*					*
1881714855	Patel	Purvi	York	PA	42	Geriatric Medicine	S	Paroxetine Hcl	Paroxetine Hcl	110	110	3259	2613.13	16		96	96	2306.24	2839	#
1881715043	Goldman	David	Springfield	IL	17	Psychiatry	S	Paroxetine Hcl	Paroxetine Hcl	63	63.2	1474	502.54			0	0	0	0	#
1881715316	Borge	Carlos	Sarasota	FL	12	Psychiatry & Neurology	T	Paroxetine Hcl	Paroxetine Hcl	56	102	3035	1200	13	#					#
1881715480	Reyes	Edgardo	Rockford	IL	17	Family Practice	S	Paroxetine Hcl	Paroxetine Hcl	13	13	389	169.17			13	13	169.17	389	*
1881716256	Ballard	Morris	Redding	CA	6	Family Practice	S	Paroxetine Hcl	Paroxetine Hcl	47	66	1880	575.71			36	55	472.9	1611	*
1881716934	Eriksen	Roy	Nyack	NY	36	Internal Medicine	S	Paroxetine Hcl	Paroxetine Hcl	80	118	3540	1385.66	14	#					#
1881720407	Spurling	Maria	Branson	MO	29	Family Practice	S	Paroxetine Hcl	Paroxetine Hcl	16	48	1440	338.53			16	48	338.53	1440	*
1881723062	Dotson	Delores	Hazelwood	MO	29	Family Practice	S	Paroxetine Hcl	Paroxetine Hcl	45	71	2130	788.96			29	51	456.7	1530	*
1881723534	Hanson	Roger	Spokane	WA	53	Family Practice	S	Paroxetine Hcl	Paroxetine Hcl	11	16.2	478	190.88		*					*
1881723732	Whited	Leta	Prestonsburg	KY	21	Nurse Practitioner	S	Paroxetine Hcl	Paroxetine Hcl	16	18.2	527	78.86			0	0	0	0	#
1881723872	Lester	Jeffry	Henryetta	OK	40	Family Practice	S	Paroxetine Hcl	Paroxetine Hcl	15	39	1170	150.44			15	39	150.44	1170	*
1881724409	Gonzalez-Santoni	Ricardo	San Juan	PR	72	Family Practice	S	Paroxetine Hcl	Paroxetine Hcl	12	12	360	76.2			12	12	76.2	360	*
1881724516	Lacap	Constance	Baltimore	MD	24	Psychiatry	S	Paroxetine Hcl	Paroxetine Hcl	12	27	810	105.79			0	0	0	0	#
1881726354	Foo	Edmund	Hacienda Heights	CA	6	Internal Medicine	S	Paroxetine Hcl	Paroxetine Hcl	26	32	960	213.88			26	32	213.88	960	*
1881727014	Fuentes	Delfin	Orlando	FL	12	Internal Medicine	S	Paroxetine Hcl	Paroxetine Hcl	30	70	2100	360.02		#					*
1881727840	Garza	Erika	San Antonio	TX	48	Family Practice	S	Paroxetine Hcl	Paroxetine Hcl	19	54	1620	618.1		#					*
1881728905	Edmiston	Harold	Rockford	OH	39	Family Practice	S	Paroxetine Hcl	Paroxetine Hcl	38	52	1560	242.31			15	23	91.07	690	*
1881729176	Arantes	Gomes	Bronx	NY	36	Psychiatry	S	Paroxetine Hcl	Paroxetine Hcl	27	27	810	131.45		#					*
1881729531	Sikora	Michael	Spokane	WA	53	Family Practice	S	Paroxetine Hcl	Paroxetine Hcl	13	25	750	306.42		*					*
1881729622	Mohanraj	Navaratnasingam	New Britain	CT	9	Internal Medicine	S	Paroxetine Hcl	Paroxetine Hcl	29	39	1151	270.39		#					*
1881729978	Shah	Atul	Center Line	MI	26	General Practice	S	Paroxetine Hcl	Paroxetine Hcl	66	66	1980	547.17			25	25	252.71	750	*
1881730810	Aponte	Xenia	Hialeah	FL	12	Psychiatry & Neurology	T	Paroxetine Hcl	Paroxetine Hcl	12	16	480	91.86		*					*
1881731610	Nicholas	Ryan	Folsom	CA	6	Family Practice	S	Paroxetine Hcl	Paroxetine Hcl	32	58	1740	761.72			32	58	761.72	1740	*
1881732196	Danziger	Jeffrey	Maitland	FL	12	Psychiatry	S	Paroxetine Hcl	Paroxetine Hcl	47	75	2250	729.93		*					*
1881732238	Cloyd	Edith	Nashville	TN	47	Nurse Practitioner	S	Paroxetine Hcl	Paroxetine Hcl	11	13	390	190.93			0	0	0	0	#
1881732758	Cohen	Zev	Nanuet	NY	36	Internal Medicine	S	Paroxetine Hcl	Paroxetine Hcl	13	39	1170	484.65		#					*
1881732881	Bobay	Richard	Jeffersonville	IN	18	Nurse Practitioner	S	Paroxetine Hcl	Paroxetine Hcl	22	26	755	199.41			22	26	199.41	755	*
1881732899	Butterbaugh	Barton	Parker	AZ	4	General Practice	S	Paroxetine Hcl	Paroxetine Hcl	11	27	810	132.95			11	27	132.95	810	*
1881733384	Almashat	Jafar	Martinsburg	WV	54	Psychiatry	S	Paroxetine Hcl	Paroxetine Hcl	103	115	3450	1024.29			46	46	580.39	1380	*
1881738052	Perry	Danelle	Manhattan	KS	20	Family Practice	S	Paroxetine Hcl	Paroxetine Hcl	22	56	1680	197.43			22	56	197.43	1680	*
1881738144	Patterson	Karen	Virginia Beach	VA	51	Physician Assistant	S	Paroxetine Hcl	Paroxetine Hcl	11	25	750	277.03			11	25	277.03	750	*
1881738375	Rattiner	Robert	Williston Park	NY	36	Internal Medicine	T	Paroxetine Hcl	Paroxetine Hcl	12	12	360	22.39			12	12	22.39	360	*
1881740413	Robinson	Sarah	Kalispell	MT	30	Internal Medicine	S	Paroxetine Hcl	Paroxetine Hcl	54	72	2132	698.2			54	72	698.2	2132	*
1881741148	Ballecer	Raymond	Wauwatosa	WI	55	Internal Medicine	S	Paroxetine Hcl	Paroxetine Hcl	13	37	1110	289.29		#					*
1881741825	Wu-Evans	Eileen	Bridgeton	MO	29	Psychiatry	S	Paroxetine Hcl	Paroxetine Hcl	73	73	2160	531.55	17		12	12	82.02	360	*
1881742047	Liepa	Dagmar	Van Nuys	CA	6	General Practice	S	Paroxetine Er	Paroxetine Hcl	13	13	390	775.45			0	0	0	0	#
1881743409	Youssef	Moudy	Yreka	CA	6	Internal Medicine	S	Paroxetine Hcl	Paroxetine Hcl	14	30	900	185.26		*					*
1881744621	Huey You	Geraldine	Dallas	TX	48	Psychiatry & Neurology	T	Paroxetine Hcl	Paroxetine Hcl	27	41.1	1232	468.19		*					*
1881744886	Smith	Kristy	Las Vegas	NV	32	Certified Clinical Nurse Specialist	S	Paroxetine Hcl	Paroxetine Hcl	72	82	2420	653.66	12		29	37	211.23	1070	*
1881745461	Connolly	Maureen	Iowa City	IA	19	Internal Medicine	S	Paroxetine Hcl	Paroxetine Hcl	14	42	1260	200.23			14	42	200.23	1260	*
1881747277	Carey	Richard	Lutherville	MD	24	Internal Medicine	S	Paroxetine Hcl	Paroxetine Hcl	11	11	330	178.53			11	11	178.53	330	*
1881747608	Harakas	Angelica	Holyoke	MA	25	Certified Clinical Nurse Specialist	S	Paroxetine Hcl	Paroxetine Hcl	24	44	1320	293.38			12	30	236.04	900	*
1881747822	Kosinski	Eric	Leominster	MA	25	Psychiatry	S	Paroxetine Hcl	Paroxetine Hcl	48	108	3240	640.59		*					*
1881747848	Rajagopal	Latha	Bronx	NY	36	Internal Medicine	S	Paroxetine Hcl	Paroxetine Hcl	19	39	1170	291.83		*					*
1881747913	Cherciu	Mugurel	Freehold	NJ	34	Family Practice	S	Paroxetine Hcl	Paroxetine Hcl	25	51	1530	426.96			25	51	426.96	1530	*
1881748457	Puckett	Troy	New Riegel	OH	39	Family Practice	S	Paroxetine Hcl	Paroxetine Hcl	63	117	3412	806.07			26	66	238.69	1980	*
1881749984	Munck	Paul	Stevens Point	WI	55	Internal Medicine	S	Paroxetine Hcl	Paroxetine Hcl	14	40	1199	322.92			14	40	322.92	1199	*
1881750370	Piller	Edward	Red Oak	IA	19	Internal Medicine	S	Paroxetine Hcl	Paroxetine Hcl	45	92.2	2693	372.4			45	92.2	372.4	2693	*
1881751410	Casul	Lucas	Albuquerque	NM	35	Internal Medicine	S	Paroxetine Hcl	Paroxetine Hcl	70	132	3960	2168.75	17		57	117	1756.13	3510	#
1881751873	Bower	Susan	Norcross	GA	13	Psychiatry	S	Paroxetine Hcl	Paroxetine Hcl	23	53	1590	392.52			23	53	392.52	1590	*
1881752228	Brown-Patram	Melissa	Asheboro	NC	37	Nurse Practitioner	S	Paroxetine Hcl	Paroxetine Hcl	26	56	1680	368.42			26	56	368.42	1680	*
1881752970	Miles	Linda	Mescalero	NM	35	Family Practice	S	Paroxetine Hcl	Paroxetine Hcl	11	13	390	200.43			11	13	200.43	390	*
1881753903	Brincheiro	Francisco	Reading	MA	25	Family Practice	S	Paroxetine Hcl	Paroxetine Hcl	16	28	840	101.24			16	28	101.24	840	*
1881753986	Tamboli	Kaizad	St Petersburg	FL	12	Internal Medicine	S	Paroxetine Hcl	Paroxetine Hcl	30	46	1354	257.72			30	46	257.72	1354	*
1881754281	Khurshid	Shahzad	Cranston	RI	44	Internal Medicine	S	Paroxetine Hcl	Paroxetine Hcl	50	68	1915	888.98	13		39	57	776.87	1585	#
1881755627	Haase	Elizabeth	Carson City	NV	32	Psychiatry	S	Paroxetine Hcl	Paroxetine Hcl	42	62	1860	387.24			19	29	181.2	870	*
1881755718	Steinberg	Si	Ontario	OR	41	Psychiatry & Neurology	T	Paroxetine Hcl	Paroxetine Hcl	24	24.5	732	320.02			0	0	0	0	#
1881756716	Floyd	Brandy	Blakely	GA	13	Physician Assistant	S	Paroxetine Hcl	Paroxetine Hcl	29	73	2183	633.76			29	73	633.76	2183	*
1881756971	Eschbach	Eugenie	Seattle	WA	53	Psychiatry	S	Paroxetine Hcl	Paroxetine Hcl	78	87.2	2515	1132.11			78	87.2	1132.11	2515	*
1881757342	Rajput	Muhammad	Mission Viejo	CA	6	Psychiatry & Neurology	T	Paroxetine Hcl	Paroxetine Hcl	22	22	660	157.21			0	0	0	0	#
1881757599	Quinones	Jacobo	San German	PR	72	Internal Medicine	S	Paroxetine Hcl	Paroxetine Hcl	25	29	870	239.49			25	29	239.49	870	*
1881758381	Wolanski	Thomas	Orange	VA	51	Family Practice	S	Paroxetine Hcl	Paroxetine Hcl	17	33	990	156.05			17	33	156.05	990	*
1881759330	Wassermann	Evelyn	Suffern	NY	36	Psychiatry & Neurology	T	Paroxetine Hcl	Paroxetine Hcl	12	12	360	72.94			12	12	72.94	360	*
1881760569	Saylor	Karen	Mount Vernon	KY	21	Internal Medicine	S	Paroxetine Hcl	Paroxetine Hcl	69	85	2535	489.28	18		54	66	388.14	1966	#
1881760569	Saylor	Karen	Mount Vernon	KY	21	Internal Medicine	S	Paxil	Paroxetine Hcl	11	11	330	2663.36			11	11	2663.36	330	*
1881760841	Zink	Judith	Simpsonville	SC	45	Nurse Practitioner	S	Paroxetine Hcl	Paroxetine Hcl	11	33	990	225.2			11	33	225.2	990	*
1881760957	Pavia	Gaudencio	Las Cruces	NM	35	Internal Medicine	S	Paroxetine Hcl	Paroxetine Hcl	26	62	1860	425.47			26	62	425.47	1860	*
1881762540	Williams	Lori	Olympia Fields	IL	17	Physician Assistant	S	Paroxetine Hcl	Paroxetine Hcl	16	46	1380	380.97			16	46	380.97	1380	*
1881763209	Monge-Meberg	Patricia	Kilmarnock	VA	51	Internal Medicine	S	Paroxetine Hcl	Paroxetine Hcl	18	22.4	654	317.23			18	22.4	317.23	654	*
1881763332	Nemirovsky	Natan	Philadelphia	PA	42	Psychiatry	S	Paroxetine Hcl	Paroxetine Hcl	92	108.5	3251	1029.76			55	71.5	751.45	2142	*
1881763613	Peacock	John	Audubon	PA	42	Family Practice	S	Paroxetine Hcl	Paroxetine Hcl	17	25	724	199.74			17	25	199.74	724	*
1881764413	Kairab	Himanshu	Ocala	FL	12	Internal Medicine	S	Paroxetine Hcl	Paroxetine Hcl	15	39	1170	406.69			15	39	406.69	1170	*
1881765030	Ona	Norvin	Lawrenceville	GA	13	Family Practice	S	Paroxetine Hcl	Paroxetine Hcl	16	32	960	322.44		#					*
1881765253	Klein	David	Coshocton	OH	39	Internal Medicine	S	Paroxetine Hcl	Paroxetine Hcl	118	260	7653	1268.16	30		91	225	1060.88	6603	#
1881765824	Shah	Pranav	Anaheim	CA	6	Psychiatry	S	Paroxetine Hcl	Paroxetine Hcl	25	67.1	2014	796.3		#					*
1881766293	Mehdi	Rafay	Hanover	MA	25	Internal Medicine	S	Paroxetine Hcl	Paroxetine Hcl	16	20	576	244.86			16	20	244.86	576	*
1881766905	Mcgregor	Carlton	New York	NY	36	Internal Medicine	S	Paroxetine Hcl	Paroxetine Hcl	18	44	1320	375.91			18	44	375.91	1320	*
1881767762	Luckey	Joan	Streator	IL	17	Nurse Practitioner	S	Paroxetine Hcl	Paroxetine Hcl	38	110	3300	624.9	15	#					#
1881768026	Frid	Germaine	Palm Springs	CA	6	Family Practice	S	Paroxetine Hcl	Paroxetine Hcl	14	22	660	136			14	22	136	660	*
1881768075	Kanneganti	Madhavi	Warren	MI	26	Internal Medicine	S	Paroxetine Hcl	Paroxetine Hcl	11	29	870	127.17			11	29	127.17	870	*
1881768596	Lee	Brian	Las Vegas	NV	32	Internal Medicine	S	Paroxetine Hcl	Paroxetine Hcl	25	49	1470	357.68		#					*
1881768802	Ellis	Gregory	Cottonwood Heights	UT	49	Psychiatry & Neurology	T	Paroxetine Hcl	Paroxetine Hcl	25	45	1350	521.41			25	45	521.41	1350	*
1881769735	Strnad	Robert	Riverside	IL	17	Internal Medicine	S	Paroxetine Hcl	Paroxetine Hcl	27	44.5	1334	563.18			27	44.5	563.18	1334	*
1881770220	Gunnala	Uma	Phoenix	AZ	4	Internal Medicine	S	Paroxetine Hcl	Paroxetine Hcl	11	33	990	196.3			11	33	196.3	990	*
1881770972	Cheema	Arshad	Falls Church	VA	51	Family Practice	S	Paroxetine Hcl	Paroxetine Hcl	17	25	750	134.97			17	25	134.97	750	*
1881771004	Banov	Michael	Marietta	GA	13	Psychiatry	S	Paroxetine Er	Paroxetine Hcl	30	38	1110	3140			17	19	2010.3	570	*
1881771004	Banov	Michael	Marietta	GA	13	Psychiatry	S	Paroxetine Hcl	Paroxetine Hcl	87	132	3960	1574.77	13		44	71	714.99	2130	*
1881771715	Quan	Joanne	Campbell	CA	6	Internal Medicine	S	Paroxetine Hcl	Paroxetine Hcl	15	50	1500	207.76			15	50	207.76	1500	*
1881772044	Rankova	Maya	Far Rockaway	NY	36	Internal Medicine	S	Paroxetine Hcl	Paroxetine Hcl	12	12	360	68.27		*					*
1881772135	Daniell	Laura	Phoenix	AZ	4	Psychiatry	S	Paroxetine Hcl	Paroxetine Hcl	38	38	990	290.8			12	12	99.79	210	*
1881772606	Brown	Stephanie	Modesto	CA	6	Pediatric Medicine	S	Paroxetine Hcl	Paroxetine Hcl	14	23.3	654	280.39		*					*
1881772630	Waterhouse	James	San Leandro	CA	6	Internal Medicine	S	Paroxetine Hcl	Paroxetine Hcl	18	34.3	1030	729.9		*					*
1881773703	Graham	Treva	Sayre	OK	40	Family Practice	S	Paroxetine Hcl	Paroxetine Hcl	71	103.1	3056	547.46	13	#					#
1881773737	Abidi	Oana	Garden City	NY	36	Psychiatry	S	Paroxetine Hcl	Paroxetine Hcl	27	53	1544	326.09		#					*
1881774180	Hill	Richard	Cleveland	OH	39	Psychiatry	S	Paroxetine Hcl	Paroxetine Hcl	13	17	510	228.63			13	17	228.63	510	*
1881774354	Awwa	Bassam	New London	CT	9	Psychiatry	S	Paroxetine Cr	Paroxetine Hcl	11	13	390	2737.79			11	13	2737.79	390	*
1881774354	Awwa	Bassam	New London	CT	9	Psychiatry	S	Paroxetine Er	Paroxetine Hcl	21	35	1048	2573.85			21	35	2573.85	1048	*
1881774354	Awwa	Bassam	New London	CT	9	Psychiatry	S	Paroxetine Hcl	Paroxetine Hcl	174	228	6751	2412.27	27		80	104	1544.27	3066	*
1881776078	Mitchell	Ira	Florence	AL	1	Internal Medicine	S	Paroxetine Hcl	Paroxetine Hcl	57	89	2662	539.43	11	#					*
1881776581	Howard	Matthew	Katonah	NY	36	Internal Medicine	S	Paroxetine Hcl	Paroxetine Hcl	35	55	1650	378.84			35	55	378.84	1650	*
1881776805	Guziec	Joy	Chambersburg	PA	42	Psychiatry	S	Paroxetine Hcl	Paroxetine Hcl	61	85	2550	877.11			11	19	223.27	570	*
1881777464	Berliner	Neil	Flushing	NY	36	Psychiatry	S	Paroxetine Hcl	Paroxetine Hcl	12	12	360	30.37		#					*
1881778140	Siscu	Haralambie	Elyria	OH	39	Family Practice	S	Paroxetine Hcl	Paroxetine Hcl	21	51	1531	279.51		#					*
1881778165	Patel	Bhavesh	San Diego	CA	6	Internal Medicine	S	Paroxetine Hcl	Paroxetine Hcl	13	39	1170	197.93			13	39	197.93	1170	*
1881778553	Roddy	Shirley	Rapid City	SD	46	Nurse Practitioner	S	Paroxetine Hcl	Paroxetine Hcl	53	105	3150	421.15			53	105	421.15	3150	*
1881778694	Justa	Shelley	Halfmoon	NY	36	Family Practice	S	Paroxetine Hcl	Paroxetine Hcl	67	161	4830	824.11	20	#					#
1881779007	Marck	George	Amarillo	TX	48	Internal Medicine	S	Paroxetine Hcl	Paroxetine Hcl	47	86.5	2596	749.06			35	74.5	482.94	2236	*
1881779304	Singleton	Tamara	El Rito	NM	35	Family Practice	S	Paroxetine Hcl	Paroxetine Hcl	17	51	1530	399.08			17	51	399.08	1530	*
1881779478	Vizcarrondo	Manuel	Salinas	PR	72	Health Maintenance Organization	T	Paroxetine Hcl	Paroxetine Hcl	21	21	630	139.24		*					*
1881780443	Tocuyo Gonzalez	Carmen	Bayamon	PR	72	Family Practice	S	Paroxetine Hcl	Paroxetine Hcl	42	54	1616	282.45			31	43	229.1	1286	*
1881780724	Mahakian	Charles	Las Vegas	NV	32	Psychiatry	S	Paroxetine Hcl	Paroxetine Hcl	85	85	2512	729.41			48	48	444.35	1402	*
1881781623	Manning	Brandi	Ashland	KY	21	Physician Assistant	S	Paroxetine Hcl	Paroxetine Hcl	42	60	1800	343.84		#					*
1881782001	Mizell	Joshua	Harvey	LA	22	Internal Medicine	S	Paroxetine Hcl	Paroxetine Hcl	22	48	1440	285.69		#					*
1881782936	Mark	Matthew	Bedford	OH	39	Family Practice	S	Paroxetine Hcl	Paroxetine Hcl	13	31	913	191.3		#					*
1881783181	Snyder	Howard	Enid	OK	40	Family Practice	S	Paroxetine Hcl	Paroxetine Hcl	157	302.8	8879	1778.21	29	#					#
1881783264	Walders	James	Troy	NY	36	Internal Medicine	S	Paroxetine Hcl	Paroxetine Hcl	63	159	4770	843.53	16		63	159	843.53	4770		16
1881783678	Cox	Alfred	Claremore	OK	40	Family Practice	S	Paroxetine Hcl	Paroxetine Hcl	11	25	750	328.26			11	25	328.26	750	*
1881783876	Fisher	Aileen	Grand Prairie	TX	48	Psychiatry	S	Paroxetine Hcl	Paroxetine Hcl	37	48.6	1458	742.61			15	18.6	350.28	558	*
1881783942	Schweitzer	Melissa	Brandon	FL	12	Nurse Practitioner	S	Paroxetine Hcl	Paroxetine Hcl	33	63	1858	607.22	13	#					*
1881783975	Eure	Luther	Reidsville	NC	37	Obstetrics & Gynecology	S	Paroxetine Hcl	Paroxetine Hcl	12	12	360	351.96			12	12	351.96	360	*
1881784635	Shirley	Julitta	Cassville	MO	29	Nurse Practitioner	S	Paroxetine Er	Paroxetine Hcl	12	12	360	922.88			12	12	922.88	360	*
1881784833	Spirazza	Carl	Boynton Beach	FL	12	Family Practice	S	Paroxetine Hcl	Paroxetine Hcl	29	69	2070	390.83			29	69	390.83	2070	*
1881785046	Jacobs	John	South Bend	IN	18	Family Practice	S	Paroxetine Hcl	Paroxetine Hcl	20	54	1620	541.16		#					*
1881785442	Fogelsanger	Lester	Philadelphia	PA	42	Psychiatry	S	Paroxetine Hcl	Paroxetine Hcl	28	42	1258	260.99		*					*
1881785749	Fulgham	Scott	Tuscaloosa	AL	1	Internal Medicine	S	Paroxetine Hcl	Paroxetine Hcl	116	184	5426	1182.44	19	#					#
1881785814	Carrillo	Herman	Baldwin Park	CA	6	General Practice	S	Paroxetine Hcl	Paroxetine Hcl	63	142	4212	665.97	24	#					#
1881785830	Lewis	Timothy	West Monroe	LA	22	Nurse Practitioner	S	Paroxetine Hcl	Paroxetine Hcl	12	12	360	68			12	12	68	360	*
1881786267	Cottle	Carey	Greensboro	NC	37	Psychiatry	S	Paroxetine Hcl	Paroxetine Hcl	108	222.1	6619	2665.03	24		73	167.1	1904.96	4969	#
1881786598	Smith	Eileen	Jamestown	NY	36	Physician Assistant	S	Paroxetine Hcl	Paroxetine Hcl	30	86	2580	713.4		#					*
1881786770	Berri	Ziad	Dearborn	MI	26	Internal Medicine	S	Paroxetine Hcl	Paroxetine Hcl	15	19	570	79.35			15	19	79.35	570	*
1881786879	Blaz	Daniel	Shaw Afb	SC	45	Nurse Practitioner	S	Paroxetine Hcl	Paroxetine Hcl	16	16	448	104.96			0	0	0	0	#
1881787091	Dunn	Barbara	Bronx	NY	36	Internal Medicine	S	Paroxetine Hcl	Paroxetine Hcl	19	35	1044	152.23			19	35	152.23	1044	*
1881787547	Ottenheimer	Edward	Roseburg	OR	41	Hematology-Oncology	S	Paroxetine Hcl	Paroxetine Hcl	14	14	420	45.65			14	14	45.65	420	*
1881787802	Kucaba	Walter	Duncan	SC	45	Family Practice	S	Paroxetine Hcl	Paroxetine Hcl	26	72	2160	380.6		#					*
1881788123	Muratori	John	Bay Shore	NY	36	Family Practice	S	Paroxetine Hcl	Paroxetine Hcl	18	54	1620	392.39		#					*
1881788248	Ackerman	Bernadette	Gilroy	CA	6	Nurse Practitioner	S	Paroxetine Hcl	Paroxetine Hcl	17	37	1110	163.28			0	0	0	0	#
1881788347	Strohbach	Michael	Chehalis	WA	53	Family Practice	S	Paroxetine Hcl	Paroxetine Hcl	29	65	1936	767.21	11	#					*
1881789063	Swain	Bernice	Decatur	AL	1	Family Practice	S	Paroxetine Hcl	Paroxetine Hcl	16	34	1020	148.87		#					*
1881789204	Measho	Asmarawork	Vancouver	WA	53	Nurse Practitioner	S	Paroxetine Hcl	Paroxetine Hcl	16	40	1200	201.98			16	40	201.98	1200	*
1881790616	Obeso	Zaida	West Covina	CA	6	Family Practice	S	Paroxetine Hcl	Paroxetine Hcl	30	66	1980	651.37			30	66	651.37	1980	*
1881790657	Brock	Bobby	New Braunfels	TX	48	Family Practice	S	Paroxetine Hcl	Paroxetine Hcl	40	116	3480	880.93	13	#					#
1881790855	Graham	Joseph	Berwyn	PA	42	Family Practice	S	Paroxetine Hcl	Paroxetine Hcl	13	39	1170	433.13			13	39	433.13	1170	*
1881791101	Williams	Todd	Gerogetown	OH	39	Family Practice	S	Paroxetine Hcl	Paroxetine Hcl	21	35	1050	188.01		#					*
1881791234	Bardisa	Roselind	Miami	FL	12	Family Practice	S	Paroxetine Hcl	Paroxetine Hcl	11	19	570	97.91			11	19	97.91	570	*
1881791358	Holt	Ira	Vance	AL	1	Internal Medicine	S	Paroxetine Hcl	Paroxetine Hcl	11	31	930	309.53			11	31	309.53	930	*
1881792067	Knipe	Clarice	Napoleon	OH	39	Psychiatry	S	Paroxetine Hcl	Paroxetine Hcl	18	18	540	66.92		#					*
1881792356	Prieto	Francisco	Elk Grove	CA	6	Family Practice	S	Paroxetine Hcl	Paroxetine Hcl	29	44	1320	538.3		#					*
1881792794	Mandat	Thomas	Parma	OH	39	Internal Medicine	S	Paroxetine Hcl	Paroxetine Hcl	88	88.1	2160	1344.83	15		59	59	943.47	1614	#
1881793263	Paine	Lincoln	New Orleans	LA	22	Psychiatry & Neurology	T	Paroxetine Hcl	Paroxetine Hcl	16	20	600	181.15		#					*
1881793628	Levinson	Stuart	Philadelphia	PA	42	Psychiatry	S	Paroxetine Hcl	Paroxetine Hcl	61	61	1830	419.94			13	13	39.7	390	*
1881793800	Carley	Matthew	Hartford	CT	9	Nephrology	S	Paroxetine Hcl	Paroxetine Hcl	11	33	990	200.48			11	33	200.48	990	*
1881794428	Raitt	Nelson	Roseville	CA	6	Internal Medicine	S	Paroxetine Hcl	Paroxetine Hcl	39	63	1890	640.01			39	63	640.01	1890	*
1881794998	Berdia	Shashi	Stony Brook	NY	36	Psychiatry	S	Paroxetine Hcl	Paroxetine Hcl	18	18	540	143.32		*					*
1881796035	Roberts	Nikisha	Brandon	FL	12	Physician Assistant	S	Paroxetine Hcl	Paroxetine Hcl	13	19	570	102.24			13	19	102.24	570	*
1881796183	Mian	Mohammad	Louisville	KY	21	Psychiatry	S	Paroxetine Hcl	Paroxetine Hcl	24	38	1113	185.63		*					*
1881796191	Smith	Matthew	New York	NY	36	Psychiatry	S	Paroxetine Hcl	Paroxetine Hcl	23	23	690	249.77			12	12	61.52	360	*
1881796605	Edgar	William	Linden	MI	26	Family Practice	S	Paroxetine Hcl	Paroxetine Hcl	79	173	5190	739.76	23	#					#
1881796688	Levy	Stuart	West Chester	PA	42	Psychiatry & Neurology	T	Paroxetine Hcl	Paroxetine Hcl	15	21	590	252.41			15	21	252.41	590	*
1881796712	Frame	Melissa	Mason City	IA	19	Internal Medicine	S	Paroxetine Hcl	Paroxetine Hcl	18	48	1440	167.41			18	48	167.41	1440	*
1881797009	Fox	Owen	Lancaster	PA	42	Family Practice	S	Paroxetine Hcl	Paroxetine Hcl	50	85	2534	1126.18		#					*
1881797082	Waldheim	Eddie	Maitland	FL	12	Family Practice	S	Paroxetine Hcl	Paroxetine Hcl	16	48	1440	321.92			16	48	321.92	1440	*
1881798478	Yamouti	Kourosh	San Jose	CA	6	Internal Medicine	S	Paroxetine Hcl	Paroxetine Hcl	18	45	1335	292.19			18	45	292.19	1335	*
1881798502	Frederick	James	West Liberty	KY	21	Family Practice	S	Paroxetine Hcl	Paroxetine Hcl	86	118	3540	682.19	15		45	57	370.5	1710	*
1881799179	Hardesty	William	Evansville	IN	18	Internal Medicine	S	Paroxetine Hcl	Paroxetine Hcl	11	15	430	100.61			11	15	100.61	430	*
1881799492	Wolfe	Rebecca	Rockford	MI	26	Family Practice	S	Paroxetine Hcl	Paroxetine Hcl	32	95	2850	681.34		#					*
1881799880	Sosa	Felix	Merritt Island	FL	12	Internal Medicine	S	Paroxetine Hcl	Paroxetine Hcl	21	59	1770	488.23		#					*
1881800530	Hayen	Carrie	Escanaba	MI	26	Family Practice	S	Paroxetine Hcl	Paroxetine Hcl	56	136	4080	1148.69	12	#					#
1881802437	Tosch	Jon	Troy	MI	26	Internal Medicine	S	Paroxetine Hcl	Paroxetine Hcl	68	200	6000	957.37	20		68	200	957.37	6000		20
1881803138	Little	Sunshine	Carencro	LA	22	Family Practice	S	Paroxetine Hcl	Paroxetine Hcl	26	44	1320	186.44		*					*
1881803203	Smith	Leslie	Little Rock	AR	5	Psychiatry	S	Paroxetine Hcl	Paroxetine Hcl	32	36	1008	253.92			0	0	0	0	#
1881803641	Sood	Ajay	Charleston	SC	45	Psychiatry	S	Paroxetine Hcl	Paroxetine Hcl	14	22	660	130.73			0	0	0	0	#
1881804540	Mireles	Jamir	Houston	TX	48	Family Practice	S	Paroxetine Hcl	Paroxetine Hcl	18	54	1620	244.88		#					*
1881805745	Singh	Harpreet	Colton	CA	6	Family Practice	S	Paroxetine Hcl	Paroxetine Hcl	17	47	1410	491.39		#					*
1881806727	Shugart	Christine	Mocksville	NC	37	Family Practice	S	Paroxetine Hcl	Paroxetine Hcl	33	59	1699	506.65		#					*
1881807774	Mohammed	Debbie	Newark	NJ	34	Nurse Practitioner	S	Paroxetine Hcl	Paroxetine Hcl	30	40	1200	360.14		*					*
1881808384	Dubin	Hinda	Baltimore	MD	24	Psychiatry & Neurology	T	Paroxetine Er	Paroxetine Hcl	12	12	360	1323.04			12	12	1323.04	360	*
1881809218	Womack Batzdorf	Stacy	Sherman Oaks	CA	6	Internal Medicine	S	Paroxetine Hcl	Paroxetine Hcl	13	37	1110	359.49			13	37	359.49	1110	*
1881809598	Rao	Shweta	Modesto	CA	6	Family Practice	S	Paroxetine Hcl	Paroxetine Hcl	14	18	504	72.72		*					*
1881810513	Kramer	Lori	Kansas City	MO	29	Obstetrics & Gynecology	S	Paroxetine Hcl	Paroxetine Hcl	16	32	960	87.98		#					*
1881813319	Hebrank	Jessica	Kingston	NY	36	Psychiatry	S	Paroxetine Er	Paroxetine Hcl	11	11	330	1535.6			0	0	0	0	#
1881814002	Chao	Mary	Lansing	MI	26	Internal Medicine	S	Paroxetine Hcl	Paroxetine Hcl	16	42	1260	163.62		#					*
1881815231	Loughren	Michele	Michigan City	IN	18	Nurse Practitioner	S	Paroxetine Hcl	Paroxetine Hcl	46	112.8	3385	670.19	11		25	65.8	390.88	1975	*
1881815447	Perruci	Valeria	Clearwater	FL	12	Internal Medicine	S	Paroxetine Hcl	Paroxetine Hcl	16	48	1440	327.44			16	48	327.44	1440	*
1881815462	Luley	Mark	Albuquerque	NM	35	Psychiatry	S	Paroxetine Hcl	Paroxetine Hcl	24	30	900	272.27		#					*
1881815801	Sonone	Rahul	Germatown	TN	47	Neurology	S	Paroxetine Hcl	Paroxetine Hcl	11	15	450	75.92			11	15	75.92	450	*
1881816718	Powers	Thomas	Lake Havasu City	AZ	4	Family Practice	S	Paroxetine Hcl	Paroxetine Hcl	72	186	5580	1215.22	20		59	159	1086.31	4770	#
1881821270	Antonson	Kristina	Sacramento	CA	6	Psychiatry & Neurology	T	Paroxetine Hcl	Paroxetine Hcl	13	13	390	313.51			0	0	0	0	#
1881823136	Harding	Robin	Cleveland	TN	47	Family Practice	S	Paroxetine Hcl	Paroxetine Hcl	41	120.5	3589	975.17	13		25	75	586.19	2250	*
1881824605	Gamarnik	Paul	Spring Valley	NY	36	Internal Medicine	S	Paroxetine Hcl	Paroxetine Hcl	19	45.9	1357	165.62		#					*
1881825248	Cannon	Christine	Salisbury	MD	24	Nurse Practitioner	S	Paroxetine Hcl	Paroxetine Hcl	47	47	340	108			47	47	108	340	*
1881826790	Macnack	Robert	Monroe	WI	55	Family Practice	S	Paroxetine Hcl	Paroxetine Hcl	13	29	870	160.21		#					*
1881827814	Boone	Sabreen	Las Vegas	NV	32	Family Practice	S	Paroxetine Hcl	Paroxetine Hcl	18	33.3	1000	316.98		*					*
1881828457	Osborn	Elizabeth	Seneca Falls	NY	36	Family Practice	S	Paroxetine Hcl	Paroxetine Hcl	70	170	5100	770.67	17		70	170	770.67	5100		17
1881830628	Schiltz	Anita	Seattle	WA	53	Nurse Practitioner	S	Paroxetine Hcl	Paroxetine Hcl	14	26	780	188.97		#					*
1881830776	Pachon	Amber	Yorba Linda	CA	6	Family Practice	S	Paroxetine Hcl	Paroxetine Hcl	25	59	1770	464.54			25	59	464.54	1770	*
1881830859	Jaime	Lisa	Cutler	CA	6	Physician Assistant	S	Paroxetine Hcl	Paroxetine Hcl	16	22	660	83.1			16	22	83.1	660	*
1881832129	Berry	Sally	Somerset	NJ	34	Psychiatry	S	Paroxetine Hcl	Paroxetine Hcl	12	12.2	350	303.68			12	12.2	303.68	350	*
1881834158	Arramraju	Sushma	Lufkin	TX	48	Internal Medicine	S	Paroxetine Hcl	Paroxetine Hcl	16	42	1260	106.02			16	42	106.02	1260	*
1881835676	Flannery	Evelyn	Oneonta	NY	36	Nurse Practitioner	S	Paroxetine Hcl	Paroxetine Hcl	15	15	441	180.41			15	15	180.41	441	*
1881836096	Guo	Lei	Modesto	CA	6	Internal Medicine	S	Paroxetine Hcl	Paroxetine Hcl	27	27.4	654	260.19			27	27.4	260.19	654	*
1881836211	Liu	Joseph	Perris	CA	6	Psychiatry & Neurology	T	Paroxetine Hcl	Paroxetine Hcl	22	22	660	159.89			0	0	0	0	#
1881837052	Boxer Goldfarb	Ellen	Philadelphia	PA	42	Nurse Practitioner	S	Paroxetine Hcl	Paroxetine Hcl	27	37	1110	319.15			12	22	182.96	660	*
1881837144	Wood	Autumn	Gainesville	FL	12	Physician Assistant	S	Paroxetine Hcl	Paroxetine Hcl	12	34	1020	311.33		*					*
1881837201	Carlino	Richard	Garden City	NY	36	Family Practice	S	Paroxetine Hcl	Paroxetine Hcl	12	36	1080	201.59			12	36	201.59	1080	*
1881839694	Hynes	Bryan	Pueblo	CO	8	Family Practice	S	Paroxetine Hcl	Paroxetine Hcl	47	71	2130	789.72		#					*
1881841732	Somoza	Nairys	Miami	FL	12	Internal Medicine	S	Paroxetine Hcl	Paroxetine Hcl	21	37	1110	67.69			21	37	67.69	1110	*
1881843860	Tosado De Leon	Keila	Lakeland	FL	12	General Practice	S	Paroxetine Hcl	Paroxetine Hcl	15	43	1273	242.83		#					*
1881846509	Kirkendoll	Dodie	Owensboro	KY	21	Nurse Practitioner	S	Paroxetine Hcl	Paroxetine Hcl	16	20	582	76.08		*					*
1881846681	Gatwood	Lisa	Hattiesburg	MS	28	Nurse Practitioner	S	Paroxetine Hcl	Paroxetine Hcl	17	25	748	117.75		*					*
1881846947	Eaton	Carol	Conway	SC	45	Physician Assistant	S	Paroxetine Hcl	Paroxetine Hcl	34	96	2880	825.84	11	#					*
1881847176	Price	Paula	Demorest	GA	13	Nurse Practitioner	S	Paroxetine Hcl	Paroxetine Hcl	18	46	1380	279.16		*					*
1881847598	Chase	Brian	Canandaigua	NY	36	Family Practice	S	Paroxetine Hcl	Paroxetine Hcl	63	63	1842	1208.24	11	#					*
1881848422	Andrade	Joseph	Bronx	NY	36	Internal Medicine	S	Paroxetine Hcl	Paroxetine Hcl	12	20	600	138.76			12	20	138.76	600	*
1881848521	Ruben	Richard	Tucson	AZ	4	Family Practice	S	Paroxetine Hcl	Paroxetine Hcl	33	95	2850	883.65	11		20	56	577.04	1680	*
1881848877	Drummond	Claire	Gonzales	LA	22	Physician Assistant	S	Paroxetine Hcl	Paroxetine Hcl	15	23	675	88.62		*					*
1881849388	Exter	Katherine	Hilton	NY	36	Nurse Practitioner	S	Paroxetine Hcl	Paroxetine Hcl	25	65	1950	438.93		#					*
1881850592	Billips	Ronald	Bluefield	WV	54	Family Practice	S	Paroxetine Hcl	Paroxetine Hcl	32	67	2010	348.21			18	51	239.07	1530	*
1881850931	Knight	Janet	Naples	TX	48	Physician Assistant	S	Paroxetine Hcl	Paroxetine Hcl	75	115	3450	558.17	15		57	95	354.5	2850	#
1881851343	Ponce	Liana	Albuquerque	NM	35	Family Practice	S	Paroxetine Hcl	Paroxetine Hcl	19	26.9	800	206.09			19	26.9	206.09	800	*
1881851491	Bohannon	Sean	Selma	AL	1	Family Practice	S	Paroxetine Hcl	Paroxetine Hcl	28	48	1440	369.04			11	19	155.16	570	*
1881852325	Burstyn	Todd	Owings Mills	MD	24	Internal Medicine	S	Paroxetine Hcl	Paroxetine Hcl	17	51	1530	203.48		#					*
1881852853	Gupta	Anjali	Deland	FL	12	Family Practice	S	Paroxetine Hcl	Paroxetine Hcl	22	55.8	1675	583.14		#					*
1881853919	Macharia	Thomas	Presque Isle	ME	23	Infectious Disease	S	Paroxetine Hcl	Paroxetine Hcl	20	60	1800	478.07		*					*
1881854370	Pernyeszi	Gabor	Plaistow	NH	33	Family Practice	S	Paroxetine Hcl	Paroxetine Hcl	21	39	1090	234.79		*					*
1881854594	Karakattu	Monika	Marietta	GA	13	Family Practice	S	Paroxetine Hcl	Paroxetine Hcl	40	98	2940	1161.04		#					*
1881855054	Vinzant	Emily	Hutchinson	KS	20	Family Practice	S	Paroxetine Hcl	Paroxetine Hcl	16	30	900	155.48		#					*
1881855807	Hendershot	Tracy	Elizabeth	WV	54	Family Practice	S	Paroxetine Hcl	Paroxetine Hcl	52	110	3286	821.44	17		33	81	326.87	2430	*
1881857043	Arar	Habeeb	Toledo	OH	39	Psychiatry	S	Paroxetine Hcl	Paroxetine Hcl	17	27	810	176.09		#					*
1881857167	Gomez-Levine	Holly	Superior	WI	55	Nurse Practitioner	S	Paroxetine Hcl	Paroxetine Hcl	19	31	930	171.36		#					*
1881857498	Thomas	John	Gonzales	TX	48	Family Practice	S	Paroxetine Hcl	Paroxetine Hcl	26	50	1493	555.15		#					*
1881858215	Robertson	John	Harrogate	TN	47	Family Practice	S	Paroxetine Hcl	Paroxetine Hcl	71	158	4740	1005.21	22	#					#
1881858363	Broder	Laura	Eagan	MN	27	Internal Medicine	S	Paroxetine Hcl	Paroxetine Hcl	20	60	1800	224.03			20	60	224.03	1800	*
1881858405	Ponniah	Chandra	Norfolk	NE	31	Family Practice	S	Paroxetine Hcl	Paroxetine Hcl	49	71	1981	630.14			49	71	630.14	1981	*
1881858686	Nesmith	Jason	Cairo	GA	13	Internal Medicine	S	Paroxetine Hcl	Paroxetine Hcl	51	107	3210	1149.78	12	#					*
1881860658	Spurlock	Lisa	Ferndale	MI	26	Psychiatry	S	Paroxetine Hcl	Paroxetine Hcl	58	58	1712	271.59			13	13	65.76	383	*
1881860823	Askar	Faiz	Sterling Heights	MI	26	Internal Medicine	S	Paroxetine Hcl	Paroxetine Hcl	14	40	1201	131.26			14	40	131.26	1201	*
1881861326	Wentworth	Justin	North Huntingdon	PA	42	Family Practice	S	Paroxetine Hcl	Paroxetine Hcl	66	90.1	2702	472.25	11		52	62	303.38	1860	*
1881862415	Noonan	Alicia	Schererville	IN	18	Nurse Practitioner	S	Paroxetine Hcl	Paroxetine Hcl	35	65	1950	501.1			22	46	383.36	1380	*
1881862654	Martinez	Sandra	Santa Teresa	NM	35	Psychologist, Clinical	S	Paroxetine Hcl	Paroxetine Hcl	16	22.2	648	141.72		*					*
1881862845	Pandy	Lizander	San Juan Capistrano	CA	6	Family Practice	S	Paroxetine Hcl	Paroxetine Hcl	20	60	1800	662.72			20	60	662.72	1800	*
1881865103	Douglas	Gilbert	Gardendale	AL	1	Internal Medicine	S	Paroxetine Hcl	Paroxetine Hcl	26	68	2030	724.87		#					*
1881866572	Everman	Jason	Indianapolis	IN	18	Family Practice	S	Paroxetine Hcl	Paroxetine Hcl	15	41	1230	371.88		*					*
1881866796	Carcache	Luis	Miami	FL	12	Psychiatry	S	Paroxetine Hcl	Paroxetine Hcl	16	24	720	154.58			0	0	0	0	#
1881867448	Kongara	Rama	Baton Rouge	LA	22	Psychiatry	S	Paroxetine Hcl	Paroxetine Hcl	36	48	1440	357.07			14	14	65.51	420	*
1881867497	Sutter	Christian	Richmond Heights	MO	29	Family Practice	S	Paroxetine Hcl	Paroxetine Hcl	13	17	510	132.8			13	17	132.8	510	*
1881867737	Holmquist	Brent	Omaha	NE	31	Family Practice	S	Paroxetine Hcl	Paroxetine Hcl	13	20	600	176.78			13	20	176.78	600	*
1881868537	Piplani	Kompal	San Jose	CA	6	Family Practice	S	Paroxetine Hcl	Paroxetine Hcl	27	51	1530	546.74		#					*
1881868867	Peterson	Arnold	Trumbull	CT	9	Internal Medicine	S	Paroxetine Er	Paroxetine Hcl	39	41	280	732.62			39	41	732.62	280	*
1881868867	Peterson	Arnold	Trumbull	CT	9	Internal Medicine	S	Paroxetine Hcl	Paroxetine Hcl	29	57	1710	382.17			29	57	382.17	1710	*
1881869139	Diekroger	James	Cleveland	OH	39	Family Practice	S	Paroxetine Hcl	Paroxetine Hcl	18	36	1072	255.13		*					*
1881869261	Chisty	Alia	Hershey	PA	42	Internal Medicine	S	Paroxetine Hcl	Paroxetine Hcl	12	14.2	427	97.53			12	14.2	97.53	427	*
1881870244	Powell	Steffani	Horseshoe Bay	TX	48	Certified Clinical Nurse Specialist	S	Paroxetine Hcl	Paroxetine Hcl	32	51	1530	454.39			11	27	193.95	810	*
1881873081	Palmer	Richard	Torrance	CA	6	Psychiatry	S	Paroxetine Hcl	Paroxetine Hcl	21	45	1350	414.97			21	45	414.97	1350	*
1881873776	Willis	Karin	Bismarck	ND	38	Family Practice	S	Paroxetine Hcl	Paroxetine Hcl	13	13.2	396	138.67			13	13.2	138.67	396	*
1881874584	Jackson	Jerry	Key West	FL	12	Internal Medicine	S	Paroxetine Hcl	Paroxetine Hcl	12	33.2	996	307.43		*					*
1881875029	Perez	Yadira	Kissimmee	FL	12	General Practice	S	Paroxetine Hcl	Paroxetine Hcl	15	45	1350	311.04		*					*
1881875698	Smithwick	Jerrie	San Angelo	TX	48	Nurse Practitioner	S	Paroxetine Hcl	Paroxetine Hcl	33	69	1809	330.59		#					*
1881875771	Hahn	Shelby	Springfield	MO	29	Family Practice	S	Paroxetine Hcl	Paroxetine Hcl	20	30	900	109.92		*					*
1881878213	Wetzel	Chris	Gettysburg	PA	42	Family Practice	S	Paroxetine Hcl	Paroxetine Hcl	41	63	1890	401.53			41	63	401.53	1890	*
1881879591	Tesfe	Simret	Brockton	MA	25	Internal Medicine	S	Paroxetine Hcl	Paroxetine Hcl	17	29	870	236.27			0	0	0	0	#
1881881274	Bryant	Jerin	Kingsville	TX	48	Physician Assistant	S	Paroxetine Hcl	Paroxetine Hcl	17	25	747	179.41			17	25	179.41	747	*
1881881324	Pedraza	Edgard	Westland	MI	26	Psychiatry	S	Paroxetine Hcl	Paroxetine Hcl	60	80	2380	684.22			35	49	324.38	1450	*
1881883478	Cortes	Joyce	Apopka	FL	12	Internal Medicine	S	Paroxetine Hcl	Paroxetine Hcl	18	52	1560	335.03			18	52	335.03	1560	*
1881883635	Weber	Lisa	Fond Du Lac	WI	55	Family Practice	S	Paroxetine Hcl	Paroxetine Hcl	37	37.2	950	479.1			37	37.2	479.1	950	*
1881884419	Schurman	Kim	Fort Myers	FL	12	Internal Medicine	S	Paroxetine Hcl	Paroxetine Hcl	21	63	1890	388.76		#					*
1881884583	Jacobowitz	Esther	Teaneck	NJ	34	Psychiatry	S	Paroxetine Hcl	Paroxetine Hcl	12	36	1080	356.39			12	36	356.39	1080	*
1881885069	Anderson	Jessica	Spring	TX	48	Internal Medicine	S	Paroxetine Hcl	Paroxetine Hcl	28	58	1740	232.45		#					*
1881885572	Ruhl	Katharine	Skokie	IL	17	Psychiatry & Neurology	T	Paroxetine Hcl	Paroxetine Hcl	13	21	630	399.81			13	21	399.81	630	*
1881885689	Newlin	David	Chambersburg	PA	42	Physician Assistant	S	Paroxetine Hcl	Paroxetine Hcl	21	43	1290	220.84			21	43	220.84	1290	*
1881886117	Backes	Amber	Linn	MO	29	Nurse Practitioner	S	Paroxetine Hcl	Paroxetine Hcl	27	77	2310	495.01			27	77	495.01	2310	*
1881886323	Penney	Kristen	Quincy	MA	25	Nurse Practitioner	S	Paroxetine Hcl	Paroxetine Hcl	11	29	870	231.59		*					*
1881887545	Kelly	Cecily	New Braunfels	TX	48	Family Practice	S	Paroxetine Hcl	Paroxetine Hcl	14	42	1260	275.36			14	42	275.36	1260	*
1881888766	Chapa	Armando	San Antonio	TX	48	Physician Assistant	S	Paroxetine Hcl	Paroxetine Hcl	30	38	1114	337.24			14	20	276.26	600	*
1881889467	Srivastava	Sunit	Largo	FL	12	Internal Medicine	S	Paroxetine Hcl	Paroxetine Hcl	35	35	874	508.04			19	19	323.72	424	*
1881890390	Shah	Meghana	Mc Bee	SC	45	Family Practice	S	Paroxetine Hcl	Paroxetine Hcl	14	38	1125	139.07		*					*
1881891224	Schaefer	David	Saint George	UT	49	Psychiatry	S	Paroxetine Hcl	Paroxetine Hcl	15	15	450	86.96			0	0	0	0	#
1881892628	De Roulet	Teresa	Fontana	CA	6	Family Practice	S	Paroxetine Hcl	Paroxetine Hcl	14	46.3	1390	183.25			14	46.3	183.25	1390	*
1881893139	Joseph	Binitha	Oakdale	LA	22	Internal Medicine	S	Paroxetine Hcl	Paroxetine Hcl	22	42	1260	442.04		#					*
1881893303	Bonczak	Boguslaw	Lake Zurich	IL	17	Family Practice	S	Paroxetine Hcl	Paroxetine Hcl	12	33.7	1010	262.46			12	33.7	262.46	1010	*
1881894707	Rizzari	Amanda	Urbana	IL	17	Psychiatry	S	Paroxetine Hcl	Paroxetine Hcl	13	15	450	59.86			0	0	0	0	#
1881895233	San Juan	Rodolfo	Crown Point	IN	18	General Practice	S	Paroxetine Hcl	Paroxetine Hcl	16	48	1440	270.66		#					*
1881895951	Cubano	Antonio	Lake Mary	FL	12	Psychiatry	S	Paroxetine Hcl	Paroxetine Hcl	101	155	4505	984.2	23		67	109	666.9	3152	#
1881896397	Karunapuzha	Cherian	Oklahoma City	OK	40	Neurology	S	Paroxetine Hcl	Paroxetine Hcl	24	26	703	260.69			12	14	163.75	343	*
1881896975	Khan	Muhammad	Saginaw	MI	26	Internal Medicine	S	Paroxetine Hcl	Paroxetine Hcl	42	68.1	2013	594.66			26	40.1	385.72	1175	*
1881897601	Hanjani	Mitra	University Place	WA	53	Internal Medicine	S	Paroxetine Hcl	Paroxetine Hcl	14	20	572	245.28			14	20	245.28	572	*
1881898104	Chung	Younho	Battle Creek	MI	26	Internal Medicine	S	Paroxetine Hcl	Paroxetine Hcl	27	45	1300	875.87		#					*
1881898187	Agbafe-Mosley	Dorothy	Wilmington	NC	37	Family Practice	S	Paroxetine Hcl	Paroxetine Hcl	12	12	360	120.48		*					*
1881898617	Ciszek	Benedict	Chicago	IL	17	Family Practice	S	Paroxetine Hcl	Paroxetine Hcl	34	56	1644	327.21		#					*
1881899573	Garcia	Julio	Oro Valley	AZ	4	Family Practice	S	Paroxetine Hcl	Paroxetine Hcl	32	82	2460	1055.97			32	82	1055.97	2460	*
1881899946	Elfakih	Assem	Dearborn	MI	26	Internal Medicine	S	Paroxetine Hcl	Paroxetine Hcl	39	45	1350	213.37			26	32	177.98	960	*
1881901916	Machireddy	Seenamma	Youngstown	OH	39	Family Practice	S	Paroxetine Hcl	Paroxetine Hcl	11	27.1	782	103.07		*					*
1881902377	Ardrey	Jody	Ada	OK	40	Nurse Practitioner	S	Paroxetine Hcl	Paroxetine Hcl	36	76	2280	394.28			21	53	222.36	1590	*
1881903656	Ravikumar	Leelmohan	Troy	OH	39	Family Practice	S	Paroxetine Hcl	Paroxetine Hcl	27	61	1823	433.59			27	61	433.59	1823	*
1881903722	Schweichler	Jason	Spring Mills	PA	42	Family Practice	S	Paroxetine Hcl	Paroxetine Hcl	20	36	906	239.22		#					*
1881905370	Peterson	Grant	Ankeny	IA	19	Internal Medicine	S	Paroxetine Hcl	Paroxetine Hcl	16	38	1140	297.38			16	38	297.38	1140	*
1881906055	Brinkley	Jeri	Du Quoin	IL	17	Physician Assistant	S	Paroxetine Hcl	Paroxetine Hcl	22	26	780	298.67			22	26	298.67	780	*
1881906139	Abellard	Jessica	New Haven	CT	9	Psychiatry	S	Paroxetine Hcl	Paroxetine Hcl	13	13	390	129.21		#					*
1881906733	Nagarajan	Archana	Scottsdale	AZ	4	Family Practice	S	Paroxetine Hcl	Paroxetine Hcl	26	52	1530	655.03		#					*
1881907376	Ningthoujam	Sunita	Bronx	NY	36	Internal Medicine	S	Paroxetine Hcl	Paroxetine Hcl	16	46	1380	313.28		#					*
1881907673	Hussain	Nausheen	Philadelphia	PA	42	Family Practice	S	Paroxetine Hcl	Paroxetine Hcl	18	52	1560	488.81			18	52	488.81	1560	*
1881908366	Allen	Nathan	Twin Falls	ID	16	Family Practice	S	Paroxetine Hcl	Paroxetine Hcl	20	44	1320	333.95			20	44	333.95	1320	*
1881909596	Tolan	Aaron	Clemson	SC	45	Internal Medicine	S	Paroxetine Hcl	Paroxetine Hcl	12	36	1080	315.69			12	36	315.69	1080	*
1881911758	Braun	Mary Lou	Newport	KY	21	Nurse Practitioner	S	Paroxetine Hcl	Paroxetine Hcl	31	31	930	288.97			0	0	0	0	#
1881912020	Thompson	David	Omaha	NE	31	Family Practice	S	Paroxetine Hcl	Paroxetine Hcl	39	67	2010	322.03			22	46	193.3	1380	*
1881912129	Gregory	Blake	Oakland	CA	6	Internal Medicine	S	Paroxetine Hcl	Paroxetine Hcl	26	40	1174	307.12			14	16	123.85	454	*
1881912293	Laurent	Yvenalie	Kingston	NY	36	Family Practice	S	Paroxetine Hcl	Paroxetine Hcl	16	24	720	207.66			16	24	207.66	720	*
1881913382	Mays	Betty	Charlotte	NC	37	Nurse Practitioner	S	Paroxetine Hcl	Paroxetine Hcl	12	12	360	137.5			0	0	0	0	#
1881914083	Moes	Chad	Omaha	NE	31	Family Practice	S	Paroxetine Hcl	Paroxetine Hcl	19	37	1093	322.69			19	37	322.69	1093	*
1881915023	Kauffman	Donna	Greensboro	GA	13	Nurse Practitioner	S	Paroxetine Hcl	Paroxetine Hcl	26	36	1080	203.4		#					*
1881915288	Kahle	Mark	Lima	OH	39	Family Practice	S	Paroxetine Hcl	Paroxetine Hcl	43	101	3022	865.95			25	73	483.27	2190	*
1881918449	Wajner	Jacobo	Miami Beach	FL	12	Internal Medicine	S	Paroxetine Hcl	Paroxetine Hcl	30	56.2	1686	604.61		#					*
1881918639	Currier	Alyssa	Roseville	CA	6	Family Practice	S	Paroxetine Hcl	Paroxetine Hcl	22	58	1740	427		#					*
1881919975	Jividen	Elaine	Ashland	KY	21	Nurse Practitioner	S	Paroxetine Hcl	Paroxetine Hcl	14	30	900	235.73		*					*
1881920734	Harrison	Susan	Springfield	GA	13	Nurse Practitioner	S	Paroxetine Hcl	Paroxetine Hcl	12	28	840	285.78		*					*
1881922532	Wesler	Joanita	Richmond	IN	18	Nurse Practitioner	S	Paroxetine Hcl	Paroxetine Hcl	55	77	2077	525.82		*					*
1881932481	Weitz	Kelly	Cary	NC	37	Physician Assistant	S	Paroxetine Hcl	Paroxetine Hcl	12	34.2	1027	282.76			12	34.2	282.76	1027	*
1881932804	Hess	Gerome	Mount Clemens	MI	26	Nurse Practitioner	S	Paroxetine Hcl	Paroxetine Hcl	31	39	1170	329.21		#					*
1881934602	Kice	April	Las Vegas	NV	32	Nurse Practitioner	S	Paroxetine Hcl	Paroxetine Hcl	15	15	446	241.36			15	15	241.36	446	*
1881935476	Crabtree	Tina	Midwest City	OK	40	Nurse Practitioner	S	Paroxetine Hcl	Paroxetine Hcl	28	72	2160	368.94		#					*
1881936136	James	Charis	Nottingham	MD	24	Family Practice	S	Paroxetine Hcl	Paroxetine Hcl	26	78	2340	343.83			26	78	343.83	2340	*
1881940690	Sanchez	Melissa	Huntsville	TX	48	Physician Assistant	S	Paroxetine Hcl	Paroxetine Hcl	20	60	1800	512.78		#					*
1881942217	Fouron	Patrice	New York	NY	36	Psychiatry	S	Paroxetine Hcl	Paroxetine Hcl	42	42	1260	277.08			19	19	63.69	570	*
1881942233	Rutter	Tabitha	Daytona Beach	FL	12	Nurse Practitioner	S	Paroxetine Hcl	Paroxetine Hcl	14	14	420	322.64			0	0	0	0	#
1881943223	Rosenkvist	Jessica	Saint Louis	MO	29	Psychiatry	S	Paroxetine Hcl	Paroxetine Hcl	13	33	988	369.36		*					*
1881943637	Pipkins	Naishia	Nashville	TN	47	Nurse Practitioner	S	Paroxetine Hcl	Paroxetine Hcl	14	14	420	49.6		#					*
1881943710	Diehn	Carrie	Nekoosa	WI	55	Nurse Practitioner	S	Paroxetine Hcl	Paroxetine Hcl	14	42	1260	289.96			14	42	289.96	1260	*
1881945830	Atkins	Hetta	San Antonio	TX	48	Nurse Practitioner	S	Paroxetine Hcl	Paroxetine Hcl	17	33	990	162.4			17	33	162.4	990	*
1881946630	Bhola	David	Daytona Beach	FL	12	Family Practice	S	Paroxetine Hcl	Paroxetine Hcl	34	64	1902	655.39		#					*
1881946978	Tris	Joseph	Flagstaff	AZ	4	Nurse Practitioner	S	Paroxetine Hcl	Paroxetine Hcl	17	17	427	150.46		*					*
1881949808	Matias	Janice Anne	North Hollywood	CA	6	Physician Assistant	S	Paroxetine Hcl	Paroxetine Hcl	12	26	705	435		#					*
1881951044	Field	Chelsey	Helena	MT	30	Family Practice	S	Paroxetine Hcl	Paroxetine Hcl	42	75.5	2230	492.95			27	60.5	375.73	1816	*
1881951994	Davis	Michelle	Sweetwater	TN	47	Nurse Practitioner	S	Paroxetine Hcl	Paroxetine Hcl	86	142	4260	1451.34	21		27	61	407.91	1830	*
1881953925	Usman	Muhammad	Detroit	MI	26	Medical Oncology	S	Paroxetine Hcl	Paroxetine Hcl	12	12	345	89.98			0	0	0	0	#
1881954329	Nugent	Anna	Savannah	TN	47	Physician Assistant	S	Paroxetine Hcl	Paroxetine Hcl	17	47.2	1416	255.3		*					*
1881954717	Knight	Sarah	Raceland	LA	22	Internal Medicine	S	Paroxetine Hcl	Paroxetine Hcl	22	40	1200	291.23		*					*
1881955169	Vega	Jose	Yuma	AZ	4	Family Practice	S	Paroxetine Hcl	Paroxetine Hcl	14	34	1020	323.27		*					*
1881955292	Kane	Martin	Indianapolis	IN	18	Family Practice	S	Paroxetine Hcl	Paroxetine Hcl	34	76	2280	306.27			34	76	306.27	2280	*
1881956001	Keesling	Adam	Arkansas City	KS	20	Family Practice	S	Paroxetine Hcl	Paroxetine Hcl	13	17	510	137.43		#					*
1881956027	Johnson	Ashley	Mt Sterling	KY	21	Nurse Practitioner	S	Paroxetine Hcl	Paroxetine Hcl	19	41	1230	191.74		#					*
1881956480	Hundal	Jaskiran	Sacramento	CA	6	Family Practice	S	Paroxetine Hcl	Paroxetine Hcl	11	29	870	228.16			11	29	228.16	870	*
1881956506	Nash	Maria	Grayson	KY	21	Family Practice	S	Paroxetine Hcl	Paroxetine Hcl	56	108	3240	641.43	16		31	73	403.04	2190	*
1881958015	Dieckmann	Traci	Central City	NE	31	Family Practice	S	Paroxetine Hcl	Paroxetine Hcl	34	44	838	215.47			34	44	215.47	838	*
1881958288	Myers	Shannon	Jackson	MS	28	Family Practice	S	Paroxetine Hcl	Paroxetine Hcl	20	24	720	138.44		#					*
1881959971	Dunker	Devi	Boone	IA	19	Family Practice	S	Paroxetine Hcl	Paroxetine Hcl	65	77.6	2249	508.59			41	53.1	386.19	1515	*
1881960847	Adams	Justin	Allen Park	MI	26	Family Practice	S	Paroxetine Hcl	Paroxetine Hcl	12	36	1080	281.29		*					*
1881963106	Edouard	Bethany	Cape Coral	FL	12	Physician Assistant	S	Paroxetine Hcl	Paroxetine Hcl	23	67	2010	381.24		#					*
1881963114	Romanik	Pattyann	Englewood	NJ	34	Nurse Practitioner	S	Paroxetine Hcl	Paroxetine Hcl	12	12	360	88.58			12	12	88.58	360	*
1881964179	Sims	Melissa	Harrodsburg	KY	21	Nurse Practitioner	S	Paroxetine Hcl	Paroxetine Hcl	29	69	2070	290.52		#					*
1881965549	Hubbard	Sonja	Palmdale	CA	6	Nurse Practitioner	S	Paroxetine Hcl	Paroxetine Hcl	20	40	1200	148.04		#					*
1881966893	Brown	Jason	Toledo	OR	41	Physician Assistant	S	Paroxetine Hcl	Paroxetine Hcl	16	24	720	357.06			16	24	357.06	720	*
1881967271	Tebbe	Joyce	Covington	OH	39	Nurse Practitioner	S	Paroxetine Hcl	Paroxetine Hcl	14	42	1260	149.47		#					*
1881968196	Lockhart	Linda	Auburn	ME	23	Nurse Practitioner	S	Paroxetine Hcl	Paroxetine Hcl	40	63.8	1891	709.94			14	21.8	364.13	630	*
1881969103	Bedford	Leslie	Lawrenceburg	TN	47	Nurse Practitioner	S	Paroxetine Hcl	Paroxetine Hcl	16	40	1200	152.32			16	40	152.32	1200	*
1881969251	Painson	Jean	Brooklyn	NY	36	Nurse Practitioner	S	Paroxetine Hcl	Paroxetine Hcl	41	41	1230	179.15			21	21	114.89	630	*
1881969475	Rodighiero	Rafael	Logan	WV	54	Physician Assistant	S	Paroxetine Hcl	Paroxetine Hcl	45	47	1410	228.47			0	0	0	0	#
1881971471	Wick	Shannah	Spartanburg	SC	45	Physician Assistant	S	Paroxetine Hcl	Paroxetine Hcl	18	54	1620	361.36		#					*
1881971836	Davis	John	Medford	OR	41	Physician Assistant	S	Paroxetine Hcl	Paroxetine Hcl	13	15	450	131.63		*					*
1881972206	Devathi	Sitasravya	Duluth	MN	27	Internal Medicine	S	Paroxetine Hcl	Paroxetine Hcl	26	54	1620	320.94			26	54	320.94	1620	*
1881972842	Pace	Cristina	Asheville	NC	37	Nurse Practitioner	S	Paroxetine Hcl	Paroxetine Hcl	18	18	519	209.88			0	0	0	0	#
1881973279	Muragali	Sapna	Hellertown	PA	42	Family Practice	S	Paroxetine Hcl	Paroxetine Hcl	26	66	1980	598.31			26	66	598.31	1980	*
1881974541	Joseph	Sarah	Washington	IL	17	Internal Medicine	S	Paroxetine Hcl	Paroxetine Hcl	14	42	1260	185.02		#					*
1881976041	Plondke	Tammy	Prairie Du Chien	WI	55	Nurse Practitioner	S	Paroxetine Hcl	Paroxetine Hcl	19	57	1710	347.26			19	57	347.26	1710	*
1881976090	Anastasio	Jessica	Orlando	FL	12	Physician Assistant	S	Paroxetine Hcl	Paroxetine Hcl	39	59	1770	477.57			16	24	232.96	720	*
1881978682	Khalsa	Sukh Dev Singh	Riverside	CA	6	Nurse Practitioner	S	Paroxetine Hcl	Paroxetine Hcl	56	68.2	2046	892.58			21	21.2	462.36	636	*
1881978781	Damis	Marina	Chardon	OH	39	Psychiatry	S	Paroxetine Hcl	Paroxetine Hcl	16	17	500	85.84		#					*
1881979979	Lahmann	Regina	Wilmington	OH	39	Nurse Practitioner	S	Paroxetine Hcl	Paroxetine Hcl	27	65	1940	316.68			27	65	316.68	1940	*
1881980746	Sherman	Dora	Prescott	AZ	4	Family Practice	S	Paroxetine Hcl	Paroxetine Hcl	33	97	2910	769.03	12		33	97	769.03	2910		12
1881981561	Olson	Jonathan	Aberdeen	SD	46	Family Practice	S	Paroxetine Hcl	Paroxetine Hcl	25	35	743	135.75			25	35	135.75	743	*
1881983468	Park	Boram	Dallas	TX	48	Internal Medicine	S	Paroxetine Hcl	Paroxetine Hcl	13	29	870	161.86		#					*
1881984441	Miles	Justin	Minneapolis	MN	27	Psychiatry	S	Paroxetine Hcl	Paroxetine Hcl	50	58	1718	707			23	31	345.16	908	*
1881985760	Kirkpatrick	Ian	Talihina	OK	40	Family Practice	S	Paroxetine Hcl	Paroxetine Hcl	58	58	1740	640.01			58	58	640.01	1740	*
1881985950	Lofstead	Maria	Steubenville	OH	39	Internal Medicine	S	Paroxetine Hcl	Paroxetine Hcl	15	39	1170	239.54		#					*
1881986826	Chulyan	Manuk	Glendale	CA	6	Physician Assistant	S	Paroxetine Hcl	Paroxetine Hcl	34	34	1020	94.72			34	34	94.72	1020	*
1881987329	O'dell	Nicholas	Murray	KY	21	Internal Medicine	S	Paroxetine Hcl	Paroxetine Hcl	38	88	2579	378.35	11	#					*
1881987683	Dlugosz	Michael	Williamsville	NY	36	Family Practice	S	Paroxetine Hcl	Paroxetine Hcl	11	29	870	144.68		*					*
1881989911	Karel	Ashley	Vicksburg	MS	28	Nurse Practitioner	S	Paroxetine Hcl	Paroxetine Hcl	21	29	870	167.61			0	0	0	0	#
1881990604	Nash	Laura	Columbus	OH	39	Internal Medicine	S	Paroxetine Hcl	Paroxetine Hcl	18	44	1320	202.47			18	44	202.47	1320	*
1881993517	Patel	Vaidehi	Pensacola	FL	12	Internal Medicine	S	Paroxetine Hcl	Paroxetine Hcl	27	27	780	276.55		*					*
1881993863	Adolphe	Marie	Kissimmee	FL	12	Nurse Practitioner	S	Paroxetine Hcl	Paroxetine Hcl	47	102	3060	617.24	19	*					*
1881994267	Ortega Perez	Erick	Orlando	FL	12	General Practice	S	Paroxetine Hcl	Paroxetine Hcl	14	24	720	142.78		*					*
1881998078	Wanklyn	Ginger	Topeka	KS	20	Nurse Practitioner	S	Paroxetine Hcl	Paroxetine Hcl	18	18	475	691.42		#					*
1881999555	Etzel	David	Shelby	OH	39	Nurse Practitioner	S	Paroxetine Hcl	Paroxetine Hcl	16	22	640	165.19		#					*
1891000857	Rogers	Lynne	Missoula	MT	30	Nurse Practitioner	S	Paroxetine Hcl	Paroxetine Hcl	11	33	990	94.38		*					*
1891001681	Doherty	Renee	Midland	MI	26	Nurse Practitioner	S	Paroxetine Hcl	Paroxetine Hcl	21	21.3	636	140.08			21	21.3	140.08	636	*
1891004404	Hodogbey	Prince	Chicago	IL	17	Family Practice	S	Paroxetine Hcl	Paroxetine Hcl	14	14	420	61.68		*					*
1891005450	Coleman	Teleshia	Mount Pleasant	TX	48	Nurse Practitioner	S	Paroxetine Hcl	Paroxetine Hcl	14	20	600	203.76		#					*
1891005484	Anderson	Joshua	Ellicott City	MD	24	Physician Assistant	S	Paroxetine Hcl	Paroxetine Hcl	15	27	810	183.55		*					*
1891005633	Buchanan	Kathleen	Sedona	AZ	4	Nurse Practitioner	S	Paroxetine Hcl	Paroxetine Hcl	28	42	1260	298.83		#					*
1891006623	Lappe	Angelica	Potosi	MO	29	Registered Nurse	T	Paroxetine Hcl	Paroxetine Hcl	13	21	630	92.95		*					*
1891006946	Chen	Stephanie	Anchorage	AK	2	Psychiatry	S	Paroxetine Hcl	Paroxetine Hcl	50	54	812	406.4		*					*
1891007605	Kelley	Shane	Knoxville	TN	47	Internal Medicine	S	Paroxetine Hcl	Paroxetine Hcl	63	173	5190	873.62	17	#					#
1891008462	Deville	Steven	Many	LA	22	Nurse Practitioner	S	Paroxetine Hcl	Paroxetine Hcl	27	66.7	2002	450.57			15	40.7	211.07	1222	*
1891008934	Sidiqi	Essa	Wayne	MI	26	Family Practice	S	Paroxetine Hcl	Paroxetine Hcl	46	125	3750	796.24	12	#					*
1891009338	Hayes	Marcia	Kewaunee	WI	55	Nurse Practitioner	S	Paroxetine Hcl	Paroxetine Hcl	13	33	989	361.57		*					*
1891009528	Warde	Deirdre	Pittsburgh	PA	42	Internal Medicine	S	Paroxetine Hcl	Paroxetine Hcl	16	46	1380	416.18			16	46	416.18	1380	*
1891010666	Lagalle	Crystal	North Kansas City	MO	29	Internal Medicine	S	Paroxetine Hcl	Paroxetine Hcl	14	36	1063	122.32		#					*
1891011235	Jessee	Lisa	Weber City	VA	51	Nurse Practitioner	S	Paroxetine Hcl	Paroxetine Hcl	47	119	3570	699.73	16		27	71	386.71	2130	*
1891011375	Cicmanec	Sara	Salt Lake City	UT	49	Internal Medicine	S	Paroxetine Hcl	Paroxetine Hcl	17	51	1530	321.5			17	51	321.5	1530	*
1891012233	Workman	Brandon	Beckley	WV	54	Psychiatry	S	Paroxetine Hcl	Paroxetine Hcl	91	133	3896	940.85	22		50	92	610.48	2729	#
1891013033	Pellet	Yonni	New York	NY	36	Internal Medicine	S	Paroxetine Hcl	Paroxetine Hcl	20	49	1440	438.97			20	49	438.97	1440	*
1891013215	Voogt	Shannon	Lexington	KY	21	Family Practice	S	Paroxetine Hcl	Paroxetine Hcl	14	18	540	85.78			14	18	85.78	540	*
1891014742	Mahaffey	Bryant	Decatur	AL	1	Psychiatry	S	Paroxetine Hcl	Paroxetine Hcl	29	41	1207	213.86		*					*
1891015442	Wilkerson	Robyn	Sherwood	AR	5	Family Practice	S	Paroxetine Hcl	Paroxetine Hcl	30	60	1800	405.95		#					*
1891015574	Gibson	Gregory	Dothan	AL	1	Internal Medicine	S	Paroxetine Hcl	Paroxetine Hcl	33	55	1635	541.12			12	28	385.84	825	*
1891015871	Nguyen	Thuy	Santa Ana	CA	6	Family Practice	S	Paroxetine Hcl	Paroxetine Hcl	41	41.8	1249	387.2			18	18.3	226.86	548	*
1891016010	Lejsek	Mark	The Woodlands	TX	48	Nurse Practitioner	S	Paroxetine Hcl	Paroxetine Hcl	32	42	1185	397.48			12	18	234.36	540	*
1891016580	Pacis	Anna Melissa	New Lenox	IL	17	Family Practice	S	Paroxetine Hcl	Paroxetine Hcl	18	26	780	188.09			18	26	188.09	780	*
1891018719	Chu	Wah Wah	Palmdale	CA	6	Internal Medicine	S	Paroxetine Hcl	Paroxetine Hcl	31	31	930	166.91			31	31	166.91	930	*
1891019493	Brancheau	Shaun	Post Falls	ID	16	Family Practice	S	Paroxetine Hcl	Paroxetine Hcl	21	63	1890	213.54			21	63	213.54	1890	*
1891021416	Shimmin	Melinda	Kewanee	IL	17	Nurse Practitioner	S	Paroxetine Hcl	Paroxetine Hcl	52	98	2940	973.22		#					*
1891021945	Forsmark	Bridget	Lakewood	CO	8	Physician Assistant	S	Paroxetine Hcl	Paroxetine Hcl	11	21	630	263.07			11	21	263.07	630	*
1891023362	Benya	Donna	Jupiter	FL	12	Physician Assistant	S	Paroxetine Hcl	Paroxetine Hcl	23	23	664	782.58			23	23	782.58	664	*
1891025946	Barkley	Jacqueline	Syracuse	NY	36	Physician Assistant	S	Paroxetine Hcl	Paroxetine Hcl	55	109	3270	997.61		#					*
1891027249	Singleton	Ellen	Demopolis	AL	1	Nurse Practitioner	S	Paroxetine Hcl	Paroxetine Hcl	14	30	900	119.1		#					*
1891027702	Dedeaux	Rachael	Bay St Louis	MS	28	Nurse Practitioner	S	Paroxetine Hcl	Paroxetine Hcl	11	25	750	94.21			11	25	94.21	750	*
1891028833	Jakich-Ortiz	Jerri	Crown Point	IN	18	Nurse Practitioner	S	Paroxetine Hcl	Paroxetine Hcl	84	84.2	1422	1145.72		#					*
1891029252	See	James	Moraine	OH	39	Nurse Practitioner	S	Paroxetine Hcl	Paroxetine Hcl	21	29	870	188.08		*					*
1891029781	Nga	Visal	Long Beach	CA	6	Internal Medicine	S	Paroxetine Hcl	Paroxetine Hcl	56	62.7	1799	553.37		#					*
1891029856	Benning	Gurpal	Covington	LA	22	Family Practice	S	Paroxetine Hcl	Paroxetine Hcl	38	108	3240	796.65	11	#					*
1891030250	Neville	Lindsay	Bethlehem	PA	42	Nurse Practitioner	S	Paroxetine Hcl	Paroxetine Hcl	11	11	312	147.25		*					*
1891031316	Matthew	Susan	Fort Worth	TX	48	Nurse Practitioner	S	Paroxetine Hcl	Paroxetine Hcl	38	78	2337	748.49		#					*
1891031522	Singh	Mamta	Willimantic	CT	9	Internal Medicine	S	Paroxetine Hcl	Paroxetine Hcl	59	135	4029	1228.4	11		59	135	1228.4	4029		11
1891031738	Gass	Rebecca	Pittsburgh	PA	42	Nurse Practitioner	S	Paroxetine Hcl	Paroxetine Hcl	44	44	596	226.06			44	44	226.06	596	*
1891034013	Norton	Jennifer	Des Moines	IA	19	Nurse Practitioner	S	Paroxetine Er	Paroxetine Hcl	12	12	360	2386.8			0	0	0	0	#
1891035044	Tetleton	James	Dyersburg	TN	47	Nurse Practitioner	S	Paroxetine Hcl	Paroxetine Hcl	12	12	360	74.25		*					*
1891037081	Hsiao	Patricia	Citrus Heights	CA	6	Family Practice	S	Paroxetine Hcl	Paroxetine Hcl	23	35	1050	145.98		#					*
1891037248	Fitzgerald	James	Grand Rapids	MI	26	Internal Medicine	S	Paroxetine Hcl	Paroxetine Hcl	20	56	1671	373.41		#					*
1891037677	Palacios	Daliz	Hialeah	FL	12	Family Practice	S	Paroxetine Hcl	Paroxetine Hcl	13	39	1170	371.07			13	39	371.07	1170	*
1891037693	Housman	Gillian	Merriam	KS	20	Family Practice	S	Paroxetine Hcl	Paroxetine Hcl	12	20	600	156.31			0	0	0	0	#
1891037875	Gilliam	Leah	Lexington	TN	47	Family Practice	S	Paroxetine Hcl	Paroxetine Hcl	14	38	1140	243.99		*					*
1891037925	Huang	Kuang-Ning	Gallup	NM	35	Family Practice	S	Paroxetine Hcl	Paroxetine Hcl	12	12	319	42.55			12	12	42.55	319	*
1891038535	Brown	Craig	Paso Robles	CA	6	Family Practice	S	Paroxetine Hcl	Paroxetine Hcl	24	50	1500	555.62		#					*
1891040812	Shellman	Laura	Longview	WA	53	Nurse Practitioner	S	Paroxetine Hcl	Paroxetine Hcl	15	15	450	58.29			15	15	58.29	450	*
1891042644	Heylen	Marie-Paule	Potsdam	NY	36	Nurse Practitioner	S	Paroxetine Hcl	Paroxetine Hcl	19	55	1650	403		#					*
1891042685	Williams	Ronald	Plainville	KS	20	Nurse Practitioner	S	Paroxetine Hcl	Paroxetine Hcl	37	57	1665	298.07		#					*
1891042933	Barnes	Leigha	Amarillo	TX	48	Physician Assistant	S	Paroxetine Hcl	Paroxetine Hcl	11	27	810	209.76		*					*
1891044434	Rizvi	Furqan	Frisco	TX	48	Psychiatry	S	Paroxetine Hcl	Paroxetine Hcl	15	15	446	111.31		#					*
1891045639	Meisinger	Sandra	Winchester	VA	51	Nurse Practitioner	S	Paroxetine Hcl	Paroxetine Hcl	21	57	1710	394.06			21	57	394.06	1710	*
1891046058	O'donnell	Patricia	Cedar Rapids	IA	19	Nurse Practitioner	S	Paroxetine Hcl	Paroxetine Hcl	11	25	720	154.86			11	25	154.86	720	*
1891046801	Spielbauer	Brooke	Henderson	TX	48	Nurse Practitioner	S	Paroxetine Hcl	Paroxetine Hcl	25	27	759	207.05			0	0	0	0	#
1891048385	Beaumarchais	Lauren	Orange	CA	6	Physician Assistant	S	Paroxetine Hcl	Paroxetine Hcl	13	13	390	104.18			13	13	104.18	390	*
1891048765	Fuller	Amanda	Huntingdon	TN	47	Nurse Practitioner	S	Paroxetine Hcl	Paroxetine Hcl	35	57.2	1693	263.81			23	45	224.87	1327	*
1891050027	Lanphear	Kristen	Sayre	PA	42	Nurse Practitioner	S	Paroxetine Hcl	Paroxetine Hcl	25	61	1830	332.08			12	36	140.72	1080	*
1891050779	Gray	Teresa	Barbourville	KY	21	Nurse Practitioner	S	Paroxetine Hcl	Paroxetine Hcl	45	47	1410	255.86			21	21	142.54	630	*
1891050951	Workman	Heather	Tishomingo	OK	40	Nurse Practitioner	S	Paroxetine Hcl	Paroxetine Hcl	17	33	990	138.95		#					*
1891051751	Lillig	Shawn	Kansas City	KS	20	Family Practice	S	Paroxetine Hcl	Paroxetine Hcl	16	48	1440	309.8			16	48	309.8	1440	*
1891051959	Lim	Sarah	Newrk	OH	39	Internal Medicine	S	Paroxetine Hcl	Paroxetine Hcl	55	127	3810	660.56	14	#					#
1891054359	Harrison	Coby	Mobile	AL	1	Internal Medicine	S	Paroxetine Hcl	Paroxetine Hcl	16	48	1440	299.55		#					*
1891054540	Harricharan Singh	Rajkamal	Newport	TN	47	Family Practice	S	Paroxetine Hcl	Paroxetine Hcl	52	140	4184	1603.06	21		35	99	1157.17	2954	#
1891055471	Vessels	Brittney	Brandenburg	KY	21	Nurse Practitioner	S	Paroxetine Hcl	Paroxetine Hcl	19	29	841	270.66		*					*
1891055562	Kite Trull	Pamela	Birmingham	AL	1	Nurse Practitioner	S	Paroxetine Hcl	Paroxetine Hcl	50	75	2212	596.94			35	58	438.71	1726	*
1891055745	Velasquez	Eva	Kirkland	WA	53	Nurse Practitioner	S	Paroxetine Hcl	Paroxetine Hcl	50	62	1808	637.39		*					*
1891057212	Harmon	Steven	Riverton	UT	49	Family Practice	S	Paroxetine Hcl	Paroxetine Hcl	12	36	1080	244.02		*					*
1891058731	Bowling	Whitney	East Bernstadt	KY	21	Nurse Practitioner	S	Paroxetine Hcl	Paroxetine Hcl	18	26	780	200.48		#					*
1891058962	Tomkins	David	Davis	CA	6	Family Practice	S	Paroxetine Hcl	Paroxetine Hcl	23	57	1710	425.85		*					*
1891059002	Swiderski	Leanne	Garden City	MI	26	Family Practice	S	Paroxetine Hcl	Paroxetine Hcl	30	68	2040	372.81		#					*
1891059671	Sheikh	Hiba	Winston Salem	NC	37	Internal Medicine	S	Paroxetine Hcl	Paroxetine Hcl	30	75.5	2249	550.87		#					*
1891059895	Carman	April	Richmond	KY	21	Physician Assistant	S	Paroxetine Hcl	Paroxetine Hcl	30	45	1350	223.69		#					*
1891060992	Draper	Dominic	New Berlin	WI	55	Family Practice	S	Paroxetine Hcl	Paroxetine Hcl	27	65	1950	497.26	12	#					#
1891061123	Bumgarner	Abel	Burlingame	CA	6	Psychiatry & Neurology	T	Paroxetine Hcl	Paroxetine Hcl	20	32	960	452.17		#					*
1891061495	Trout	Andrew	Gahanna	OH	39	Family Practice	S	Paroxetine Hcl	Paroxetine Hcl	26	44.2	1325	496.43			15	25	144.42	750	*
1891061511	Scarbrough	Melanie	Casper	WY	56	Nurse Practitioner	S	Paroxetine Hcl	Paroxetine Hcl	22	30	900	117.17			22	30	117.17	900	*
1891062642	Hurlocker	Toni	Glide	OR	41	Nurse Practitioner	S	Paroxetine Hcl	Paroxetine Hcl	61	73.4	2176	399.22			24	30.4	138.61	886	*
1891062691	Hernandez	Amanda	Boston	MA	25	Internal Medicine	S	Paroxetine Hcl	Paroxetine Hcl	14	14	251	264.67			14	14	264.67	251	*
1891065546	Patel	Monal	Cartersville	GA	13	Internal Medicine	S	Paroxetine Hcl	Paroxetine Hcl	12	20	600	170.03			12	20	170.03	600	*
1891068227	Velazquez	Juan	Warner Robins	GA	13	Family Practice	S	Paroxetine Hcl	Paroxetine Hcl	11	19	570	91.24		*					*
1891070744	Redder	Angela	Cody	WY	56	Physician Assistant	S	Paroxetine Hcl	Paroxetine Hcl	14	39.5	1185	522.52		#					*
1891071007	Mohamad	Ahmad	Saint Louis	MO	29	Internal Medicine	S	Paroxetine Hcl	Paroxetine Hcl	44	68.3	2004	697.26			30	54.3	611.66	1584	*
1891073276	Patel	Jilpa	Briarwood	NY	36	Physician Assistant	S	Paroxetine Hcl	Paroxetine Hcl	11	31	930	207.78			11	31	207.78	930	*
1891076386	Fleecs	Sara	Fort Dodge	IA	19	Nurse Practitioner	S	Paroxetine Hcl	Paroxetine Hcl	20	36	1056	371.39			20	36	371.39	1056	*
1891081428	Barnhart	Terri	Hemphill	TX	48	Nurse Practitioner	S	Paroxetine Hcl	Paroxetine Hcl	13	21	630	267.35		*					*
1891081717	Omwenga	Richard	Everett	WA	53	Nurse Practitioner	S	Paroxetine Hcl	Paroxetine Hcl	14	14	392	236.54		*					*
1891081998	Reeves	Arica	Crooksville	OH	39	Nurse Practitioner	S	Paroxetine Hcl	Paroxetine Hcl	37	39	1170	195.05			24	24	91.49	720	*
1891082061	Szillus	Eric	Syosset	NY	36	Nurse Practitioner	S	Paroxetine Hcl	Paroxetine Hcl	15	35	1050	134.43			15	35	134.43	1050	*
1891082376	Mackel	George	Sylva	NC	37	Nurse Practitioner	S	Paroxetine Hcl	Paroxetine Hcl	12	12	360	304.81		*					*
1891082475	Bond	Susanne	Garrettsville	OH	39	Nurse Practitioner	S	Paroxetine Hcl	Paroxetine Hcl	19	53	1590	273.87			19	53	273.87	1590	*
1891082640	Shumpert	Daniel	Columbia	SC	45	Family Practice	S	Paroxetine Hcl	Paroxetine Hcl	29	77	2310	786.91		#					*
1891082749	Wright	Amanda	Norman	OK	40	Family Practice	S	Paroxetine Hcl	Paroxetine Hcl	21	51	1530	196.06		#					*
1891083127	Sandhu	Vineet	Hackettstown	NJ	34	Internal Medicine	S	Paroxetine Hcl	Paroxetine Hcl	11	15	450	164.48			11	15	164.48	450	*
1891084711	Cox	Andrew	Belhaven	NC	37	Physician Assistant	S	Paroxetine Hcl	Paroxetine Hcl	17	45	1350	280.03			17	45	280.03	1350	*
1891084943	Gibson	Brandon	Joplin	MO	29	Internal Medicine	S	Paroxetine Hcl	Paroxetine Hcl	50	108	3227	765.62	13	#					#
1891085254	Keller-Smith	Amanda	York	PA	42	Family Practice	S	Paroxetine Hcl	Paroxetine Hcl	53	123	3646	629.78	13		40	108	471.69	3196	#
1891085353	Coon	Ryan	Saint Paul	MN	27	Psychiatry	S	Paroxetine Hcl	Paroxetine Hcl	27	57	1704	520.08		#					*
1891087177	Hall	Cynthia	Chatsworth	GA	13	Nurse Practitioner	S	Paroxetine Hcl	Paroxetine Hcl	33	71	2130	449.42			20	54	321.58	1620	*
1891087227	Sivananthan	Mauran	Dearborn	MI	26	Psychiatry	S	Paroxetine Hcl	Paroxetine Hcl	15	19	570	256.26		#					*
1891087284	Maki	Jennifer	Damariscotta	ME	23	Nurse Practitioner	S	Paroxetine Hcl	Paroxetine Hcl	17	50	1500	303.93			17	50	303.93	1500	*
1891087573	Vukonich	Mark	Fergus Falls	MN	27	Family Practice	S	Paroxetine Hcl	Paroxetine Hcl	36	56	1299	260.28		#					*
1891088563	Ammunje	Ashwini	Peoria	AZ	4	Internal Medicine	S	Paroxetine Hcl	Paroxetine Hcl	12	14	420	93.34		*					*
1891088944	Nutt	Stephanie	Bangor	ME	23	Nurse Practitioner	S	Paroxetine Hcl	Paroxetine Hcl	20	20	600	214.44			0	0	0	0	#
1891089561	Banks	Adrian	Campton	KY	21	Family Practice	S	Paroxetine Hcl	Paroxetine Hcl	26	40	1200	152.89		*					*
1891090163	Abaian	Mekabiz	San Bernardino	CA	6	Psychiatry	S	Paroxetine Hcl	Paroxetine Hcl	19	62.3	1870	387.49		#					*
1891090262	Antoon	Patrick	Stamps	AR	5	Family Practice	S	Paroxetine Hcl	Paroxetine Hcl	23	29	870	439.11		#					*
1891090874	Carroll	Erin	Eden	NC	37	Physician Assistant	S	Paroxetine Hcl	Paroxetine Hcl	24	44	1320	250.54			24	44	250.54	1320	*
1891092052	Coursey	Candice	Quincy	CA	6	Nurse Practitioner	S	Paroxetine Hcl	Paroxetine Hcl	26	36	1080	273.36			15	19	173.12	570	*
1891093662	George	Brannon	Houston	TX	48	Internal Medicine	S	Paroxetine Hcl	Paroxetine Hcl	24	24	659	122.73			24	24	122.73	659	*
1891093944	Le	Hiep	Bluefield	VA	51	Family Practice	S	Paroxetine Hcl	Paroxetine Hcl	28	66	1964	333.72	11		17	37	157.72	1110	*
1891094819	Lehman	Shannon	Meadville	PA	42	Nurse Practitioner	S	Paroxetine Hcl	Paroxetine Hcl	16	40	1200	318.42		#					*
1891097234	Reynolds	Merrick	Twin Falls	ID	16	Physician Assistant	S	Paroxetine Hcl	Paroxetine Hcl	12	18	540	140.53			12	18	140.53	540	*
1891100756	Mcshane	Danine	Chatham	NY	36	Nurse Practitioner	S	Paroxetine Hcl	Paroxetine Hcl	16	16	465	351.48			16	16	351.48	465	*
1891101457	Vampola-Runyan	Stephanie	Audubon	IA	19	Family Practice	S	Paroxetine Hcl	Paroxetine Hcl	36	64	1920	270.36			36	64	270.36	1920	*
1891101689	Blair	Timothy	Chester	MT	30	Nurse Practitioner	S	Paroxetine Hcl	Paroxetine Hcl	17	43	1290	174.45			17	43	174.45	1290	*
1891101960	Wolk	Sarah	Cross River	NY	36	Nurse Practitioner	S	Paroxetine Hcl	Paroxetine Hcl	13	13	390	78.74			13	13	78.74	390	*
1891102489	Vensil	Seth	Zanesville	OH	39	Family Practice	S	Paroxetine Hcl	Paroxetine Hcl	41	95	2850	771.35		#					*
1891102729	Guenthner	Kayde	Stanley	VA	51	Nurse Practitioner	S	Paroxetine Hcl	Paroxetine Hcl	30	46	1364	308.28			14	18	87.07	524	*
1891106464	Dinh	Han	Fontana	CA	6	Psychiatry	S	Paroxetine Hcl	Paroxetine Hcl	13	43.3	1300	276.39		*					*
1891107140	Miksiewicz Clugston	Tory	Blandon	PA	42	Family Practice	S	Paroxetine Hcl	Paroxetine Hcl	12	36	1080	307.87		*					*
1891107546	Merschman	Keri	Tuscaloosa	AL	1	Family Practice	S	Paroxetine Hcl	Paroxetine Hcl	48	67	2010	272.6			48	67	272.6	2010	*
1891108775	Cooper	Kenya	Gilbert	SC	45	Family Practice	S	Paroxetine Hcl	Paroxetine Hcl	13	19	564	158.41		*					*
1891108981	Turner	Paris	Clarksburg	WV	54	Nurse Practitioner	S	Paroxetine Hcl	Paroxetine Hcl	57	95	2822	616.37		*					*
1891110342	Chakkappan	Jaison	Plantation	FL	12	Nurse Practitioner	S	Paroxetine Hcl	Paroxetine Hcl	12	12	335	56.67			0	0	0	0	#
1891110912	Galdamez	Keva	New Hyde Park	NY	36	Nurse Practitioner	S	Paroxetine Hcl	Paroxetine Hcl	17	39	1158	248.59		#					*
1891112223	Madani	Mona	Scottsdale	AZ	4	Family Practice	S	Paroxetine Hcl	Paroxetine Hcl	23	62.5	1875	354.48		#					*
1891112819	Olson-Basora	Danielle	Manistee	MI	26	Family Practice	S	Paroxetine Hcl	Paroxetine Hcl	18	32	960	175.99		#					*
1891114393	Raza	Khadija	Vestal	NY	36	Internal Medicine	S	Paroxetine Hcl	Paroxetine Hcl	15	31	930	315.63		*					*
1891114666	King	Jonathan	Twin Falls	ID	16	Internal Medicine	S	Paroxetine Hcl	Paroxetine Hcl	32	50.1	1297	196.98		#					*
1891114922	Lakeman	Kelli	Coon Rapids	MN	27	Nurse Practitioner	S	Paroxetine Hcl	Paroxetine Hcl	31	73	2190	424.82			31	73	424.82	2190	*
1891115390	Pena	Paul	Yonkers	NY	36	Family Practice	S	Paroxetine Hcl	Paroxetine Hcl	15	21	630	173.08			15	21	173.08	630	*
1891115473	Zhu	Jenny	New Freedom	PA	42	Family Practice	S	Paroxetine Hcl	Paroxetine Hcl	22	48	1440	213.55			22	48	213.55	1440	*
1891115648	Short	Trevor	Zanesville	OH	39	Internal Medicine	S	Paroxetine Hcl	Paroxetine Hcl	36	96	2880	443.38	14	#					#
1891120572	Alfano	Jennifer	Smithtown	NY	36	Nurse Practitioner	S	Paroxetine Hcl	Paroxetine Hcl	11	33	990	383.99			11	33	383.99	990	*
1891123659	Johnson	Keyonia	Saluda	SC	45	Nurse Practitioner	S	Paroxetine Hcl	Paroxetine Hcl	37	77	2310	588.37		#					*
1891123758	Durst	Mallory	Houston	TX	48	Physician Assistant	S	Paroxetine Hcl	Paroxetine Hcl	15	21	576	337.37			15	21	337.37	576	*
1891124574	Maier	Danielle	Silver City	NM	35	Nurse Practitioner	S	Paroxetine Hcl	Paroxetine Hcl	29	45	1266	558.87			12	26	142.5	733	*
1891125282	Blasi	Laurie	Scranton	PA	42	Nurse Practitioner	S	Paroxetine Hcl	Paroxetine Hcl	17	17	476	355.22		#					*
1891126975	Easton	Heather	Ottumwa	IA	19	Nurse Practitioner	S	Paroxetine Hcl	Paroxetine Hcl	15	17	495	133.44		#					*
1891127775	Reyes	Marilou	Las Vegas	NV	32	Nurse Practitioner	S	Paroxetine Hcl	Paroxetine Hcl	15	16	448	236.41		#					*
1891128732	Thompson	Ashton	Wilton Manors	FL	12	Psychiatry	S	Paroxetine Hcl	Paroxetine Hcl	28	28	840	295.67			15	15	186.76	450	*
1891130530	Griffith	Francis	Hollywood	FL	12	Nurse Practitioner	S	Paroxetine Hcl	Paroxetine Hcl	27	35	1050	192.24		*					*
1891130555	Wleklinski	Donald	Siloam Springs	AR	5	Nurse Practitioner	S	Paroxetine Hcl	Paroxetine Hcl	16	24	712	170.16		*					*
1891131223	Thrun	Rebecca	Tulsa	OK	40	Internal Medicine	S	Paroxetine Hcl	Paroxetine Hcl	15	43	1290	199.97			15	43	199.97	1290	*
1891132460	Mcfaul-Glover	Karen	Forest Hill	MD	24	Nurse Practitioner	S	Paroxetine Hcl	Paroxetine Hcl	14	42	1260	235.17			14	42	235.17	1260	*
1891132866	Medlock	Justin	Tacoma	WA	53	Osteopathic Manipulative Medicine	S	Paroxetine Hcl	Paroxetine Hcl	13	19	570	165.73			13	19	165.73	570	*
1891133005	Curren	Richard	Las Vegas	NV	32	Family Practice	S	Paroxetine Hcl	Paroxetine Hcl	25	76.7	2300	882.88			25	76.7	882.88	2300	*
1891133344	Williams	Patrick	Locust	NC	37	Family Practice	S	Paroxetine Hcl	Paroxetine Hcl	13	37	1110	285.63			13	37	285.63	1110	*
1891133385	Ramey	Melinda	Flemingsburg	KY	21	Nurse Practitioner	S	Paroxetine Hcl	Paroxetine Hcl	11	26	780	94.92		*					*
1891134458	Comer	Nicole	Powell	WY	56	Family Practice	S	Paroxetine Hcl	Paroxetine Hcl	12	20	509	90		*					*
1891134599	Punyala	Srinivasa	Hopewell	VA	51	Psychiatry	S	Paroxetine Hcl	Paroxetine Hcl	61	73.4	2195	973.06		*					*
1891135059	Sohn	Vanessa	Chicago	IL	17	Family Practice	S	Paroxetine Hcl	Paroxetine Hcl	18	30	900	204.52			18	30	204.52	900	*
1891135208	Jarrell	Seth	Florence	AL	1	Internal Medicine	S	Paroxetine Hcl	Paroxetine Hcl	12	22	660	115			12	22	115	660	*
1891135406	Khouzam-Roberts	Joan	Delhi	NY	36	Nurse Practitioner	S	Paroxetine Hcl	Paroxetine Hcl	27	77	2285	677.02		#					*
1891135620	Puranik	Kajal	Portage	IN	18	Family Practice	S	Paroxetine Hcl	Paroxetine Hcl	18	47.4	1378	384.36		#					*
1891135950	Miller	Tena	Jersey Shore	PA	42	Physician Assistant	S	Paroxetine Hcl	Paroxetine Hcl	37	97	2910	421.77	12	#					#
1891138848	Harrell	Amanda	Joplin	MO	29	Internal Medicine	S	Paroxetine Hcl	Paroxetine Hcl	15	44	1320	169.34		#					*
1891139457	Fourcade	Elizabeth	Pittsburgh	PA	42	Psychiatry	S	Paroxetine Hcl	Paroxetine Hcl	31	33	990	183.69		#					*
1891139606	Rabbitt	Margaret	Cincinnati	OH	39	Nurse Practitioner	S	Paroxetine Hcl	Paroxetine Hcl	24	30	900	343.16		#					*
1891139788	Riemer	Kent	Kingsburg	CA	6	Physician Assistant	S	Paroxetine Hcl	Paroxetine Hcl	11	29	870	210.51			11	29	210.51	870	*
1891139911	Krishna	Deena	Naples	FL	12	Nurse Practitioner	S	Paroxetine Hcl	Paroxetine Hcl	11	28.9	840	281.5			11	28.9	281.5	840	*
1891141552	Stead	Jona	Las Vegas	NV	32	Nurse Practitioner	S	Paroxetine Hcl	Paroxetine Hcl	27	57	1683	446.26			27	57	446.26	1683	*
1891144572	Harris	Frank	White House	TN	47	Family Practice	S	Paroxetine Hcl	Paroxetine Hcl	17	29	870	119.52		*					*
1891144648	Ryberg	Kyle	Anderson	SC	45	Family Practice	S	Paroxetine Hcl	Paroxetine Hcl	40	78	2340	531.49			28	66	415.23	1980	*
1891144838	Ross	Jarrett	Tahoka	TX	48	Family Practice	S	Paroxetine Hcl	Paroxetine Hcl	30	30.2	800	334.1			30	30.2	334.1	800	*
1891145645	Giles	Ian	Eastville	VA	51	Family Practice	S	Paroxetine Hcl	Paroxetine Hcl	14	42	1260	262.62			14	42	262.62	1260	*
1891147401	Ebert	Lucas	Waukesha	WI	55	Physician Assistant	S	Paroxetine Hcl	Paroxetine Hcl	21	49	1436	551.01			21	49	551.01	1436	*
1891149381	Bararwandika	Albert	San Antonio	TX	48	Family Practice	S	Paroxetine Hcl	Paroxetine Hcl	14	28	840	141.4		*					*
1891149597	Stoliker	Melissa	Fort Kent	ME	23	Nurse Practitioner	S	Paroxetine Hcl	Paroxetine Hcl	12	12	360	39.81			0	0	0	0	#
1891152906	Davis	Cathy	Slidell	LA	22	Nurse Practitioner	S	Paroxetine Hcl	Paroxetine Hcl	36	42	1260	750.01			0	0	0	0	#
1891153409	Winkler-Krueger	Aubrey	Garfield Heights	OH	39	Physician Assistant	S	Paroxetine Hcl	Paroxetine Hcl	15	21.1	631	169.91		*					*
1891153813	Duplantis	Amanda	Abbeville	LA	22	Nurse Practitioner	S	Paroxetine Hcl	Paroxetine Hcl	18	34	1020	216.14			18	34	216.14	1020	*
1891155222	Harris	Kelly	Little Rock	AR	5	Nurse Practitioner	S	Paroxetine Hcl	Paroxetine Hcl	17	47	1410	274.18			17	47	274.18	1410	*
1891155743	Hrib	Loredana	Chula Vista	CA	6	Nurse Practitioner	S	Paroxetine Hcl	Paroxetine Hcl	15	37	1110	133.29		*					*
1891159745	Cao	Phillips	Callahan	FL	12	Family Practice	S	Paroxetine Hcl	Paroxetine Hcl	13	39	1170	218.01		*					*
1891159752	Clark	Tatiana	Bradenton	FL	12	Nurse Practitioner	S	Paroxetine Hcl	Paroxetine Hcl	16	38	1111	229.88			16	38	229.88	1111	*
1891161071	Onyeka	Amaka	Grand Forks	ND	38	Nurse Practitioner	S	Paroxetine Hcl	Paroxetine Hcl	46	46	801	285.53		#					*
1891161865	Morris	Julia	Bonney Lake	WA	53	Nurse Practitioner	S	Paroxetine Hcl	Paroxetine Hcl	17	27	810	458.69		*					*
1891162384	Moyer	Casandra	San Francisco	CA	6	Nurse Practitioner	S	Paroxetine Hcl	Paroxetine Hcl	14	14	397	367.04			0	0	0	0	#
1891164406	Powell	Ayeshia	Atlanta	GA	13	Nurse Practitioner	S	Paroxetine Hcl	Paroxetine Hcl	25	41	1230	398.14			0	0	0	0	#
1891165510	Mooney	Hannah	Danville	IL	17	Physician Assistant	S	Paroxetine Hcl	Paroxetine Hcl	14	40	1177	406.04			14	40	406.04	1177	*
1891165569	Fullmer	Anne	Jerome	ID	16	Nurse Practitioner	S	Paroxetine Hcl	Paroxetine Hcl	18	44	1203	587.35		#					*
1891166468	Semenova	Tatyana	Brooklyn	NY	36	Nurse Practitioner	S	Paroxetine Hcl	Paroxetine Hcl	30	30	420	150.78			30	30	150.78	420	*
1891166849	Gulbranson	Tessandra	Ewing	NJ	34	Nurse Practitioner	S	Paroxetine Hcl	Paroxetine Hcl	12	12	360	263.65			12	12	263.65	360	*
1891167151	Johnson	Jamie	Mineola	TX	48	Nurse Practitioner	S	Paroxetine Hcl	Paroxetine Hcl	15	33	990	303.98			15	33	303.98	990	*
1891167383	Romano	Natalie	Tampa	FL	12	Physician Assistant	S	Paroxetine Hcl	Paroxetine Hcl	13	29	870	254.86		*					*
1891168456	Simon	Doni	White Cloud	MI	26	Nurse Practitioner	S	Paroxetine Hcl	Paroxetine Hcl	14	38	1140	264.55		#					*
1891169256	Robinson	Stephanie	Lancaster	MO	29	Nurse Practitioner	S	Paroxetine Hcl	Paroxetine Hcl	28	30	900	269.78			28	30	269.78	900	*
1891170007	Wright	Ella	Orangeburg	SC	45	Nurse Practitioner	S	Paroxetine Hcl	Paroxetine Hcl	13	19	570	168.88		*					*
1891170502	Sader	Alyssa	Coos Bay	OR	41	Family Practice	S	Paroxetine Hcl	Paroxetine Hcl	13	17	495	178.22			13	17	178.22	495	*
1891170718	Fasih	Anum	Bedford	IN	18	Family Practice	S	Paroxetine Hcl	Paroxetine Hcl	11	17	510	83.74			11	17	83.74	510	*
1891171955	Palmer	Justin	Loveland	CO	8	Physician Assistant	S	Paroxetine Hcl	Paroxetine Hcl	19	29	870	271.21		#					*
1891172847	Alex	Annie	Sand Springs	OK	40	Family Practice	S	Paroxetine Hcl	Paroxetine Hcl	12	26	770	230.6		#					*
1891175949	Hammerbeck	Jamie	Sauk Centre	MN	27	Family Practice	S	Paroxetine Hcl	Paroxetine Hcl	11	13	375	60.84		*					*
1891176491	George	Mark	Easley	SC	45	Nurse Practitioner	S	Paroxetine Hcl	Paroxetine Hcl	19	55	1650	318.27		#					*
1891176947	Moore	Joel	Meridian	MS	28	Family Practice	S	Paroxetine Hcl	Paroxetine Hcl	12	28	840	131.41		*					*
1891178653	Landry Moreno	Nicole	Longview	WA	53	Family Practice	S	Paroxetine Hcl	Paroxetine Hcl	40	94	2809	969.09	11	#					*
1891178760	Cheema	Raza	Burkeville	VA	51	Family Practice	S	Paroxetine Hcl	Paroxetine Hcl	33	60	1792	534.2		#					*
1891179735	Mordan Vasquez	Armenia	Worcester	MA	25	Internal Medicine	S	Paroxetine Hcl	Paroxetine Hcl	25	41	1230	262.92			25	41	262.92	1230	*
1891179917	Gettinger	Deatte	Hazlet	NJ	34	Nurse Practitioner	S	Paroxetine Hcl	Paroxetine Hcl	11	11	330	93.42			11	11	93.42	330	*
1891180741	Goff	Derek	Huntington	WV	54	Psychiatry	S	Paroxetine Hcl	Paroxetine Hcl	11	25	727	128.51		*					*
1891182887	Bynum	Henry	Simpsonville	SC	45	Family Practice	S	Paroxetine Hcl	Paroxetine Hcl	18	52	1560	471.38			18	52	471.38	1560	*
1891182960	Sprentall	Kelcie	Athens	PA	42	Family Practice	S	Paroxetine Hcl	Paroxetine Hcl	44	92	2740	479.37	14		21	55	262.74	1650	*
1891183208	Rush	Katie	Prentiss	MS	28	Nurse Practitioner	S	Paroxetine Hcl	Paroxetine Hcl	20	28	840	160.64		*					*
1891183695	Cassar	Tina	Long Beach	CA	6	Nurse Practitioner	S	Paroxetine Hcl	Paroxetine Hcl	13	15	450	267.79			13	15	267.79	450	*
1891184784	Saaraswat	Babita	Holmdel	NJ	34	Internal Medicine	S	Paroxetine Hcl	Paroxetine Hcl	12	12	342	261.3			12	12	261.3	342	*
1891185765	Ansinn	Teresa	Bangor	MI	26	Nurse Practitioner	S	Paroxetine Hcl	Paroxetine Hcl	12	25	750	166.06		*					*
1891185815	Modi	Dhruv	Beverly Hills	FL	12	Internal Medicine	S	Paroxetine Hcl	Paroxetine Hcl	27	63	1890	251.18	11	#					*
1891185948	Watson	Melissa	Slidell	LA	22	Nurse Practitioner	S	Paroxetine Hcl	Paroxetine Hcl	22	33	990	281.18		#					*
1891186482	Pellerito	Angela	Grand Rapids	MN	27	Nurse Practitioner	S	Paroxetine Hcl	Paroxetine Hcl	15	15.2	456	182.35		*					*
1891188033	Lee	Jeongjin	Rochester	NY	36	Nurse Practitioner	S	Paroxetine Hcl	Paroxetine Hcl	20	20	574	226.6			20	20	226.6	574	*
1891189254	Swift	David	Milton	VT	50	Family Practice	S	Paroxetine Hcl	Paroxetine Hcl	21	61	1830	518.59		#					*
1891190203	Wageman	Kate	Berlin	VT	50	Nurse Practitioner	S	Paroxetine Hcl	Paroxetine Hcl	24	70.4	2111	477.31			24	70.4	477.31	2111	*
1891190617	Mcsween	Caroline	Newport	TN	47	Physician Assistant	S	Paroxetine Hcl	Paroxetine Hcl	26	70	2100	508.42			14	34	120.59	1020	*
1891192043	Starnes	Lauren	Crystal River	FL	12	Physician Assistant	S	Paroxetine Hcl	Paroxetine Hcl	28	52	1560	385.11		#					*
1891193710	Randall	Karie	Carson City	NV	32	Nurse Practitioner	S	Paroxetine Hcl	Paroxetine Hcl	13	13	364	200.79			0	0	0	0	#
1891194601	Madson	Debra	Birmingham	AL	1	Nurse Practitioner	S	Paroxetine Hcl	Paroxetine Hcl	15	18	517	141.32		*					*
1891196804	Haywood	Theresa	Bomoseen	VT	50	Nurse Practitioner	S	Paroxetine Er	Paroxetine Hcl	13	21	630	3250.04		*					*
1891197323	Stewart	Rachelle	Hinton	WV	54	Physician Assistant	S	Paroxetine Hcl	Paroxetine Hcl	12	16	480	147.29		*					*
1891199162	Gonzalez Tarin	Francisco	Miami	FL	12	Nurse Practitioner	S	Paroxetine Hcl	Paroxetine Hcl	18	18	520	71.7		#					*
1891204152	Jacobs	Jasmine	Decatur	AL	1	Nurse Practitioner	S	Paroxetine Hcl	Paroxetine Hcl	57	95.2	2856	724.94	11		41	60.4	462.71	1812	*
1891205159	Brannen	Mandy	El Cajon	CA	6	Nurse Practitioner	S	Paroxetine Hcl	Paroxetine Hcl	106	107.6	3210	1299.34	14		45	45.7	544.85	1370	*
1891206215	Hedstrom	Jacquelyn	Hettinger	ND	38	Nurse Practitioner	S	Paroxetine Hcl	Paroxetine Hcl	25	25	738	309.53			25	25	309.53	738	*
1891206280	Smith	Hannah	Wilmington	NC	37	Physician Assistant	S	Paroxetine Hcl	Paroxetine Hcl	15	15	450	274.87			15	15	274.87	450	*
1891208773	Maddox	Terry	Hoover	AL	1	Nurse Practitioner	S	Paroxetine Hcl	Paroxetine Hcl	27	29	848	153.41		#					*
1891211603	Erickson	Jessica	Westborough	MA	25	Nurse Practitioner	S	Paroxetine Hcl	Paroxetine Hcl	18	46	1380	148.41		#					*
1891213401	Leist	Melissa	Atlantic Highlands	NJ	34	Nurse Practitioner	S	Paroxetine Hcl	Paroxetine Hcl	14	42	1260	319.14			14	42	319.14	1260	*
1891213492	Martinez	Richard	Sylmar	CA	6	Nurse Practitioner	S	Paroxetine Hcl	Paroxetine Hcl	12	12	360	93.26			0	0	0	0	#
1891214110	Jaime	Janet	Fayetteville	NC	37	Nurse Practitioner	S	Paroxetine Hcl	Paroxetine Hcl	13	29	847	287.39		*					*
1891215224	Josefovsky	Michele	Troy	OH	39	Nurse Practitioner	S	Paroxetine Hcl	Paroxetine Hcl	11	18	540	73.9			11	18	73.9	540	*
1891215281	Kirsch	Marcy	Havre De Grace	MD	24	Nurse Practitioner	S	Paroxetine Hcl	Paroxetine Hcl	22	64	1892	356.03		#					*
1891215901	Moore	Kaylin	Buffalo	NY	36	Physician Assistant	S	Paroxetine Hcl	Paroxetine Hcl	13	23	690	130.21		*					*
1891217204	Bell	Eric	Clearlake	CA	6	Physician Assistant	S	Paroxetine Hcl	Paroxetine Hcl	18	22	660	144.77		*					*
1891217527	Barrickman	Anna	Shelbyville	KY	21	Nurse Practitioner	S	Paroxetine Hcl	Paroxetine Hcl	26	56	1670	229.84			15	39	146.29	1170	*
1891217832	Villarreal	Adrienne	Castroville	TX	48	Nurse Practitioner	S	Paroxetine Hcl	Paroxetine Hcl	11	21	630	94.79		*					*
1891218152	Jackson	Joann	Pittsburgh	PA	42	Nurse Practitioner	S	Paroxetine Hcl	Paroxetine Hcl	25	25	734	251.95		*					*
1891218228	Babu	Merin	Arlington	TX	48	Physician Assistant	S	Paroxetine Hcl	Paroxetine Hcl	30	67	2010	611.7	14	#					#
1891219002	Goettemoeller	Michelle	Parma	OH	39	Nurse Practitioner	S	Paroxetine Hcl	Paroxetine Hcl	11	33	990	210.63			11	33	210.63	990	*
1891219820	Gauer	Emily	Terre Haute	IN	18	Physician Assistant	S	Paroxetine Hcl	Paroxetine Hcl	11	15	450	105.05			0	0	0	0	#
1891221347	Tollefson	Cynthia	Conroe	TX	48	Nurse Practitioner	S	Paroxetine Hcl	Paroxetine Hcl	22	32	960	193.97		*					*
1891222105	Novotny	Kacy	Nogales	AZ	4	Nurse Practitioner	S	Paroxetine Hcl	Paroxetine Hcl	34	63	1890	534.19			14	34	199.55	1020	*
1891224051	Brown	Brittney	Pensacola	FL	12	Physician Assistant	S	Paroxetine Hcl	Paroxetine Hcl	14	38	1140	293.47			14	38	293.47	1140	*
1891225140	Couture	Jennifer	Lewiston	ME	23	Family Practice	S	Paroxetine Hcl	Paroxetine Hcl	15	21	606	209.4		*					*
1891226221	Arsenault	Kristin	Bethel	ME	23	Nurse Practitioner	S	Paroxetine Hcl	Paroxetine Hcl	32	75	2250	485.54	11	#					*
1891232005	Obiukwu	Chioma	Hamilton	NJ	34	Nurse Practitioner	S	Paroxetine Er	Paroxetine Hcl	13	13	390	885.78		#					*
1891232005	Obiukwu	Chioma	Hamilton	NJ	34	Nurse Practitioner	S	Paroxetine Hcl	Paroxetine Hcl	48	48	1440	521.54			18	18	183.73	540	*
1891233821	Clemons	Amanda	Mansfield	TX	48	Nurse Practitioner	S	Paroxetine Hcl	Paroxetine Hcl	11	33	990	247.98		*					*
1891234571	Steinhoff	Jennifer	Bennington	VT	50	Nurse Practitioner	S	Paroxetine Hcl	Paroxetine Hcl	17	31	930	429.51		*					*
1891238028	Lewis	Catherine	Hardinsburg	KY	21	Nurse Practitioner	S	Paroxetine Hcl	Paroxetine Hcl	21	37	1110	151.91		#					*
1891239513	Pedersen	Andrea	Sturgis	SD	46	Nurse Practitioner	S	Paroxetine Hcl	Paroxetine Hcl	22	22	294	58.74			22	22	58.74	294	*
1891240990	Lozier	Valerie	Intervale	NH	33	Nurse Practitioner	S	Paroxetine Hcl	Paroxetine Hcl	18	34	1020	183.81		*					*
1891243283	Holguin	Liz	West Palm Beach	FL	12	Physician Assistant	S	Paroxetine Hcl	Paroxetine Hcl	28	72	2160	280.6		#					*
1891243911	Glancy	Kevin	Richmond	TX	48	Nurse Practitioner	S	Paroxetine Hcl	Paroxetine Hcl	24	24	632	269.25			24	24	269.25	632	*
1891244828	Nelson	Jillian	Crown Point	IN	18	Nurse Practitioner	S	Paroxetine Hcl	Paroxetine Hcl	11	31	930	166.72			11	31	166.72	930	*
1891245916	Lombardo	Stacey	Danbury	CT	9	Nurse Practitioner	S	Paroxetine Hcl	Paroxetine Hcl	29	57.7	1706	285.88			29	57.7	285.88	1706	*
1891247086	Garand	Sarah	Charleston	WV	54	Nurse Practitioner	S	Paroxetine Hcl	Paroxetine Hcl	78	80	2384	544.34			56	58	392.71	1740	*
1891251625	Prebeg	Amber	Fredericktown	PA	42	Nurse Practitioner	S	Paroxetine Hcl	Paroxetine Hcl	27	45	1350	155.92		#					*
1891259362	Blade	Allison	Geneseo	IL	17	Nurse Practitioner	S	Paroxetine Hcl	Paroxetine Hcl	33	75	2218	717.74			33	75	717.74	2218	*
1891259461	Flores	Stephanie	Fort Lupton	CO	8	Physician Assistant	S	Paroxetine Hcl	Paroxetine Hcl	12	36	1080	129.01			12	36	129.01	1080	*
1891260329	Johnson	Johanna	Lakeland	FL	12	Nurse Practitioner	S	Paroxetine Hcl	Paroxetine Hcl	18	50	1500	339		*					*
1891260543	Brown	Stephanie	Kenosha	WI	55	Nurse Practitioner	S	Paroxetine Hcl	Paroxetine Hcl	23	43	1290	333.81		#					*
1891261228	Walrath	Tammy	Ithaca	NY	36	Physician Assistant	S	Paroxetine Hcl	Paroxetine Hcl	27	47	1410	292.46			13	31	170.24	930	*
1891261459	Massie	Anna	Mission	TX	48	Nurse Practitioner	S	Paroxetine Hcl	Paroxetine Hcl	11	25.3	760	163.94		*					*
1891262929	Carson	Julia	Avon	NY	36	Physician Assistant	S	Paroxetine Hcl	Paroxetine Hcl	15	43	1290	260.95	11		15	43	260.95	1290		11
1891274965	Zaffuto	Kaylee	Rochester	NY	36	Nurse Practitioner	S	Paroxetine Hcl	Paroxetine Hcl	11	15.3	427	396.61		*					*
1891281416	Boyer	Ashley	Murfreesboro	TN	47	Nurse Practitioner	S	Paroxetine Hcl	Paroxetine Hcl	12	20	600	211.09			0	0	0	0	#
1891283313	Bohannan	Jennifer	Puyallup	WA	53	Family Practice	S	Paroxetine Hcl	Paroxetine Hcl	20	26	737	192.68		#					*
1891286225	Dejohn	Kimberly	Lexington	KY	21	Nurse Practitioner	S	Paroxetine Hcl	Paroxetine Hcl	23	33	990	203.54		*					*
1891291423	Fam	Marian	Canton	OH	39	Student in an Organized Health Care Education/Training Program	T	Paroxetine Hcl	Paroxetine Hcl	12	12	360	64.92			0	0	0	0	#
1891294633	Mcneill	Cynthia	Marietta	GA	13	Nurse Practitioner	S	Paroxetine Hcl	Paroxetine Hcl	32	32	960	284.47		*					*
1891294914	Wearing	Michelle	Coolidge	AZ	4	Nurse Practitioner	S	Paroxetine Hcl	Paroxetine Hcl	12	26	780	257.25		*					*
1891326138	Asante	David	Farmington	NM	35	Nurse Practitioner	S	Paroxetine Hcl	Paroxetine Hcl	12	23	690	160.6		*					*
1891329710	Nyankum	Joseph	Stone Mountain	GA	13	Physician Assistant	S	Paroxetine Hcl	Paroxetine Hcl	20	48	1440	478.5		*					*
1891333803	Weir	Kathleen	East Chicago	IN	18	Nurse Practitioner	S	Paroxetine Er	Paroxetine Hcl	15	15	450	2289.49		*					*
1891333803	Weir	Kathleen	East Chicago	IN	18	Nurse Practitioner	S	Paroxetine Hcl	Paroxetine Hcl	38	52	1560	591.99			23	25	224.23	750	*
1891339776	Shankle	Sierra	Brooksville	FL	12	Nurse Practitioner	S	Paroxetine Hcl	Paroxetine Hcl	32	32	960	270.88			16	16	126.04	480	*
1891341178	Gerges	Ebtesam	Sacramento	CA	6	Physician Assistant	S	Paroxetine Hcl	Paroxetine Hcl	20	32	960	233.77		#					*
1891347381	Elrod	Sonya	Royston	GA	13	Nurse Practitioner	S	Paroxetine Hcl	Paroxetine Hcl	16	26	780	115.79		#					*
1891349858	Moon	Emily	Milwaukee	WI	55	Nurse Practitioner	S	Paroxetine Hcl	Paroxetine Hcl	12	12.1	354	151.14		*					*
1891353587	Phinney	Erin	Glens Falls	NY	36	Nurse Practitioner	S	Paroxetine Cr	Paroxetine Hcl	11	11	330	1206.26			0	0	0	0	#
1891353587	Phinney	Erin	Glens Falls	NY	36	Nurse Practitioner	S	Paroxetine Hcl	Paroxetine Hcl	25	25	741	175.4		*					*
1891354114	Baker	Michael	Pascagoula	MS	28	Nurse Practitioner	S	Paroxetine Hcl	Paroxetine Hcl	12	26	780	205.35		*					*
1891357638	Milone	Jessica	Halethorpe	MD	24	Nurse Practitioner	S	Paroxetine Cr	Paroxetine Hcl	16	16	464	2056.77			16	16	2056.77	464	*
1891357638	Milone	Jessica	Halethorpe	MD	24	Nurse Practitioner	S	Paroxetine Er	Paroxetine Hcl	23	23	690	2432.76			23	23	2432.76	690	*
1891357638	Milone	Jessica	Halethorpe	MD	24	Nurse Practitioner	S	Paroxetine Hcl	Paroxetine Hcl	31	31	829	288.1			17	17	197.52	471	*
1891359915	Huljev	Lauren	Lake Havasu City	AZ	4	Nurse Practitioner	S	Paroxetine Hcl	Paroxetine Hcl	21	61	1830	359.18	12		21	61	359.18	1830		12
1891700506	Biester	Christina	Chesterfield	SC	45	Family Practice	S	Paroxetine Hcl	Paroxetine Hcl	58	90	2477	1046.25	12	#					*
1891700605	Izrailov	Arkadiy	Brooklyn	NY	36	Internal Medicine	S	Paroxetine Hcl	Paroxetine Hcl	15	19	570	307.38		#					*
1891701017	Hughey	Marisa	Hermitage	TN	47	Nurse Practitioner	S	Paroxetine Hcl	Paroxetine Hcl	17	42	1260	301.25		#					*
1891701694	Whicker	Lawrence	Greenbelt	MD	24	Neurology	S	Paroxetine Hcl	Paroxetine Hcl	12	28	840	86.47		*					*
1891702965	Ruggieri	David	Punta Gorda	FL	12	Cardiology	S	Paroxetine Hcl	Paroxetine Hcl	11	27	810	297.58			11	27	297.58	810	*
1891703559	Gold	Kenneth	Beloit	WI	55	Internal Medicine	S	Paroxetine Hcl	Paroxetine Hcl	27	55	1624	304.98		*					*
1891704029	Ahmad	Shakeel	Sycamore	IL	17	Internal Medicine	S	Paroxetine Hcl	Paroxetine Hcl	104	194	4624	1508.35	15	#					#
1891704045	Smith	Catherine	Seattle	WA	53	Family Practice	S	Paroxetine Hcl	Paroxetine Hcl	13	39	1170	408.33			13	39	408.33	1170	*
1891704136	Ory	Robert	Federal Way	WA	53	Internal Medicine	S	Paroxetine Hcl	Paroxetine Hcl	44	98	2940	1157.58	11	#					*
1891704581	Harrison	Tristan	Winter Haven	FL	12	Family Practice	S	Paroxetine Er	Paroxetine Hcl	12	12	340	825.37			12	12	825.37	340	*
1891704581	Harrison	Tristan	Winter Haven	FL	12	Family Practice	S	Paroxetine Hcl	Paroxetine Hcl	30	90	2700	619.29			30	90	619.29	2700	*
1891704904	Mills	Doris	Wichita	KS	20	Physician Assistant	S	Paroxetine Hcl	Paroxetine Hcl	24	40.5	1214	547.5			12	28.5	486.28	854	*
1891705034	Woodard	Robert	Virginia Beach	VA	51	Family Practice	S	Paroxetine Hcl	Paroxetine Hcl	27	67.7	2030	629.78			27	67.7	629.78	2030	*
1891705208	Fetterman	Alan	Huntington	NY	36	Internal Medicine	S	Paroxetine Hcl	Paroxetine Hcl	39	50.3	1500	232.72			39	50.3	232.72	1500	*
1891705307	Schustek	Mary	Wallingford	CT	9	Nurse Practitioner	S	Paroxetine Hcl	Paroxetine Hcl	15	41	1230	521.85		#					*
1891705661	Jones	Ernest	Pismo Beach	CA	6	Family Practice	S	Paroxetine Hcl	Paroxetine Hcl	11	33	990	149.04			11	33	149.04	990	*
1891705844	Chin	Henry	White Plains	NY	36	Internal Medicine	S	Paroxetine Hcl	Paroxetine Hcl	46	46	660	346.67			46	46	346.67	660	*
1891705877	Dumas	James	Paintsville	KY	21	Psychiatry	S	Paroxetine Hcl	Paroxetine Hcl	138	173	5190	1114.88	22		36	40	230.68	1200	*
1891705968	Handevidt	Anita	Jackson	MN	27	Nurse Practitioner	S	Paroxetine Hcl	Paroxetine Hcl	24	24	720	138.69			12	12	83.47	360	*
1891706248	Buckley	Holly	Concord	NH	33	Nurse Practitioner	S	Paroxetine Hcl	Paroxetine Hcl	36	57	1710	698.96		*					*
1891706537	Adams	Timothy	Bozeman	MT	30	Internal Medicine	S	Paroxetine Hcl	Paroxetine Hcl	55	117	3495	689.8	12	#					#
1891706917	Shealy	Carl	Lexington	SC	45	Family Practice	S	Paroxetine Hcl	Paroxetine Hcl	36	86	2580	553.14			36	86	553.14	2580	*
1891707634	Pierce	Kerry	Midland	MI	26	Psychiatry	S	Paroxetine Hcl	Paroxetine Hcl	15	41	1230	295.05			15	41	295.05	1230	*
1891707832	Klock	Lisa	Des Moines	IA	19	Family Practice	S	Paroxetine Hcl	Paroxetine Hcl	19	33	990	172.09			19	33	172.09	990	*
1891707881	Sova	Laura	Medford	WI	55	Nurse Practitioner	S	Paroxetine Hcl	Paroxetine Hcl	15	43.1	1293	555.42		*					*
1891707998	Inciong	Ramon	Oglesby	IL	17	Internal Medicine	S	Paroxetine Hcl	Paroxetine Hcl	24	24	679	316.33		#					*
1891708012	Gentry	Shawn	Columbia	TN	47	Family Practice	S	Paroxetine Hcl	Paroxetine Hcl	27	50	1499	233.55		#					*
1891708111	Demotts	Gregory	Nickelsville	VA	51	Family Practice	S	Paroxetine Hcl	Paroxetine Hcl	44	104	3120	957.29	14	#					#
1891708533	Cain	Jacqueline	Kingston	PA	42	Internal Medicine	S	Paroxetine Hcl	Paroxetine Hcl	33	33	990	139.3			21	21	79.7	630	*
1891708913	Gogia	Poonam	Harlingen	TX	48	Internal Medicine	S	Paroxetine Hcl	Paroxetine Hcl	12	36	1080	217.24		*					*
1891709150	Laptosky	Richard	Mckeesport	PA	42	Nurse Practitioner	S	Paroxetine Hcl	Paroxetine Hcl	135	135	3970	1222.01	11		23	23	168.5	690	*
1891709531	Kempke	Sean	Hermantown	MN	27	Family Practice	S	Paroxetine Hcl	Paroxetine Hcl	18	50	1500	393.71		#					*
1891710083	Gilmore	Barbara	Santa Fe	NM	35	Nurse Practitioner	S	Paroxetine Hcl	Paroxetine Hcl	13	13	375	114.76		*					*
1891710307	Greenblatt	Louis	Hauppauge	NY	36	Family Practice	S	Paroxetine Hcl	Paroxetine Hcl	20	59	1770	193.98			20	59	193.98	1770	*
1891710919	Brar	Gurmail	Yuba City	CA	6	Family Practice	S	Paroxetine Hcl	Paroxetine Hcl	20	24	720	237.37		#					*
1891710984	Johnson	Jacquelyn	Little Falls	MN	27	Nurse Practitioner	S	Paroxetine Hcl	Paroxetine Hcl	13	13	337	143.63			0	0	0	0	#
1891711065	Alimadadian	Linda	Irvine	CA	6	Internal Medicine	S	Paroxetine Hcl	Paroxetine Hcl	14	41.8	1255	247.87			14	41.8	247.87	1255	*
1891711172	Herivaux	James	New York	NY	36	Psychiatry	S	Paroxetine Hcl	Paroxetine Hcl	143	145	4350	506.95	14		77	79	229.71	2370	*
1891711362	Cervin	Michelle	White Pigeon	MI	26	Family Practice	S	Paroxetine Hcl	Paroxetine Hcl	21	31	930	128.28			21	31	128.28	930	*
1891711370	Zimmerman	Catherine	Cheboygan	MI	26	Family Practice	S	Paroxetine Hcl	Paroxetine Hcl	76	200	5990	1235.48	17	#					#
1891711578	Marinstein	Rhea	Cranberry Township	PA	42	Family Practice	S	Paroxetine Hcl	Paroxetine Hcl	33	93	2790	766.21		#					*
1891711628	Davis	Charles	Hickory	NC	37	Psychiatry	S	Paroxetine Hcl	Paroxetine Hcl	16	41.3	1240	1143.48		#					*
1891711958	Dorman	Douglas	Yorkville	IL	17	Family Practice	S	Paroxetine Hcl	Paroxetine Hcl	33	99	2970	436.5			33	99	436.5	2970	*
1891712618	Van Uitert	Bonnie	Philadelphia	PA	42	Internal Medicine	T	Paroxetine Hcl	Paroxetine Hcl	12	12	360	158.7			0	0	0	0	#
1891713061	Platania	Joseph	New York	NY	36	Internal Medicine	S	Paroxetine Er	Paroxetine Hcl	11	13	390	265.78			11	13	265.78	390	*
1891714101	Mccreary	Matthew	Ventura	CA	6	Family Practice	S	Paroxetine Hcl	Paroxetine Hcl	22	30	900	139.34		#					*
1891714408	Markley	Linda	Hickory	NC	37	Physician Assistant	S	Paroxetine Hcl	Paroxetine Hcl	15	19	570	120.73			15	19	120.73	570	*
1891714473	Franklin	Peter	Monterey	CA	6	Family Practice	S	Paroxetine Hcl	Paroxetine Hcl	16	44	1320	205.65			16	44	205.65	1320	*
1891714564	Stowell	Paula	St Augustine	FL	12	Nurse Practitioner	S	Paroxetine Hcl	Paroxetine Hcl	63	105	3150	515.13	26		43	63	308.79	1890	#
1891714580	Pennington	Douglas	Jacksonville	FL	12	Family Practice	S	Paroxetine Hcl	Paroxetine Hcl	38	104	3120	1386.79	11	#					*
1891714937	Marsteller	Scott	Brookville	IN	18	Family Practice	S	Paroxetine Hcl	Paroxetine Hcl	12	30	894	237.92		*					*
1891715892	King	William	Eufaula	AL	1	Internal Medicine	S	Paroxetine Hcl	Paroxetine Hcl	42	87	2610	464.64			31	70	330.28	2100	*
1891715959	Reese	Kristin	Rockford	IL	17	Physician Assistant	S	Paroxetine Hcl	Paroxetine Hcl	16	42	1244	267.62		#					*
1891716379	Miller	John-Mark	Clinton	NC	37	Family Practice	S	Paroxetine Hcl	Paroxetine Hcl	21	31	930	223.06		#					*
1891716437	Deluca	Linda	Lincoln	RI	44	Internal Medicine	S	Paroxetine Hcl	Paroxetine Hcl	11	25	750	90.06			11	25	90.06	750	*
1891716775	Stuart	Danna	Shattuck	OK	40	Family Practice	S	Paroxetine Hcl	Paroxetine Hcl	30	63	1890	636.49		#					*
1891716858	Feaver	Brian	Lake Jackson	TX	48	Family Practice	S	Paroxetine Hcl	Paroxetine Hcl	20	42	1260	245.9			20	42	245.9	1260	*
1891717294	Lampariello	James	Wayne	NJ	34	Family Practice	S	Paroxetine Hcl	Paroxetine Hcl	12	36	1080	345.03			12	36	345.03	1080	*
1891717872	Deck	Marcus	Brunswick	ME	23	Family Practice	S	Paroxetine Hcl	Paroxetine Hcl	26	76	2280	414.11		#					*
1891718359	Anderson	Karen	Baltimore	MD	24	Psychiatry	S	Paroxetine Hcl	Paroxetine Hcl	11	17.1	482	51.71			11	17.1	51.71	482	*
1891719274	Chertok	Harold	Cookeville	TN	47	Family Practice	S	Paroxetine Hcl	Paroxetine Hcl	24	62	1860	420.14			24	62	420.14	1860	*
1891719308	Crump	Kenneth	Orem	UT	49	Family Practice	S	Paroxetine Hcl	Paroxetine Hcl	18	50.7	1520	1067.9			18	50.7	1067.9	1520	*
1891719357	Kapu	Gopichand	Anson	TX	48	Family Practice	S	Paroxetine Hcl	Paroxetine Hcl	56	62	1841	553.07			56	62	553.07	1841	*
1891719985	Genovese	Charles	Independence	LA	22	Internal Medicine	S	Paroxetine Hcl	Paroxetine Hcl	29	33	970	269.41		#					*
1891720058	Leung	Wai	Flushing	NY	36	Internal Medicine	S	Paroxetine Hcl	Paroxetine Hcl	43	107	3210	1050.22	14	#					#
1891720082	Coquia	Michael	Albuquerque	NM	35	Internal Medicine	S	Paroxetine Hcl	Paroxetine Hcl	22	64	1920	639.76			22	64	639.76	1920	*
1891720470	Mazerac	Corry	Memphis	TN	47	Nurse Practitioner	S	Paroxetine Hcl	Paroxetine Hcl	56	122	3638	944.95	13	#					#
1891721361	Dicroce	Theresa	Oroville	WA	53	Family Practice	S	Paroxetine Hcl	Paroxetine Hcl	28	72.5	2160	592.44		#					*
1891721379	Cline	Kim	Maryville	TN	47	Internal Medicine	S	Paroxetine Hcl	Paroxetine Hcl	19	43	1290	186.94		#					*
1891721403	Lay	Christopher	Palm Harbor	FL	12	Internal Medicine	S	Paroxetine Hcl	Paroxetine Hcl	13	37	1110	425.53			13	37	425.53	1110	*
1891721692	Anapol	Howard	Coral Gables	FL	12	Internal Medicine	S	Paroxetine Hcl	Paroxetine Hcl	11	33	990	329.5			11	33	329.5	990	*
1891721999	Rogovin	Mark	Boynton Beach	FL	12	Family Practice	S	Paroxetine Hcl	Paroxetine Hcl	13	39	1170	212.19			13	39	212.19	1170	*
1891722062	Mehta	Jagat	Rochester	NY	36	Internal Medicine	S	Paroxetine Hcl	Paroxetine Hcl	32	68	2040	269.92		#					*
1891722385	Imam	Hussain	Jacksonville	FL	12	Internal Medicine	S	Paroxetine Hcl	Paroxetine Hcl	12	22	660	142.79		*					*
1891722807	Jones	Colin	Ahoskie	NC	37	General Practice	S	Paroxetine Hcl	Paroxetine Hcl	21	41	1230	169.04		*					*
1891723011	Reel	Ross	Braintree	MA	25	Internal Medicine	S	Paroxetine Hcl	Paroxetine Hcl	14	16	480	262.83			14	16	262.83	480	*
1891723185	Hackel	Greg	Hamtramck	MI	26	Internal Medicine	S	Paroxetine Hcl	Paroxetine Hcl	65	109.2	3184	1155.42	13	#					#
1891723367	Linguist	David	Waxahachie	TX	48	Family Practice	S	Paroxetine Hcl	Paroxetine Hcl	12	36	1080	290.4			12	36	290.4	1080	*
1891723482	Ginzburg	Olga	Lakewood	CA	6	Internal Medicine	S	Paroxetine Hcl	Paroxetine Hcl	44	116	3460	906.27	11	#					*
1891723680	Davis	William	Winchester	KY	21	Emergency Medicine	S	Paroxetine Hcl	Paroxetine Hcl	57	99	2957	519.38	11		23	47	259.3	1397	*
1891723953	Chimahosky	Jeffrey	Pottsville	PA	42	Internal Medicine	S	Paroxetine Hcl	Paroxetine Hcl	17	45	1350	309.09			17	45	309.09	1350	*
1891724027	Chebanova	Elena	Denver	CO	8	Internal Medicine	S	Paroxetine Hcl	Paroxetine Hcl	60	74	2220	338.47			60	74	338.47	2220	*
1891724241	Iyengar	Shobha	Belvidere	IL	17	Internal Medicine	S	Paroxetine Hcl	Paroxetine Hcl	15	21	630	59.36			15	21	59.36	630	*
1891724365	Olson	Lisa	Mauston	WI	55	Physician Assistant	S	Paroxetine Hcl	Paroxetine Hcl	21	53.2	1597	615.31		#					*
1891724407	Wingert	Jon	Rapid City	SD	46	Family Practice	S	Paroxetine Hcl	Paroxetine Hcl	19	35	1050	203.38		*					*
1891724522	Krajewski	Walter	York	PA	42	Family Practice	S	Paroxetine Hcl	Paroxetine Hcl	76	126	3713	1304.12	15		64	114	995.52	3353	#
1891724548	Swink	Lawrence	Columbia	MD	24	Family Practice	S	Paroxetine Hcl	Paroxetine Hcl	58	90.3	2691	528.67			30	56	300.22	1680	*
1891724894	Leheta	Boris	Roseville	MI	26	Neurology	S	Paroxetine Hcl	Paroxetine Hcl	15	15	450	34.01			0	0	0	0	#
1891725420	Board	Paul	Sturgeon Bay	WI	55	Internal Medicine	S	Paroxetine Hcl	Paroxetine Hcl	17	49	1470	239.35		#					*
1891725479	Shah	Viren	Dickson	TN	47	Internal Medicine	S	Paroxetine Hcl	Paroxetine Hcl	30	30.1	839	700.98			16	16.1	160.45	419	*
1891725537	Stetler	Christopher	Uniontown	OH	39	Family Practice	S	Paroxetine Hcl	Paroxetine Hcl	45	81	2430	787.21			28	58	556.22	1740	*
1891725842	Betancourt	Maria	Miami	FL	12	Internal Medicine	S	Paroxetine Hcl	Paroxetine Hcl	26	55	1650	85.52			26	55	85.52	1650	*
1891726048	Breitung	Jasmin	Las Vegas	NM	35	Internal Medicine	S	Paroxetine Er	Paroxetine Hcl	15	15	450	1070.65			15	15	1070.65	450	*
1891726048	Breitung	Jasmin	Las Vegas	NM	35	Internal Medicine	S	Paroxetine Hcl	Paroxetine Hcl	16	20	600	145.75		*					*
1891726246	Leeney	Ellen	Milwaukee	WI	55	Family Practice	S	Paroxetine Hcl	Paroxetine Hcl	19	49	1470	200.74			19	49	200.74	1470	*
1891726592	Miller	Ann	Shrewsbury	PA	42	Family Practice	S	Paroxetine Hcl	Paroxetine Hcl	30	36	1080	518			30	36	518	1080	*
1891726626	Neuwirth	Robert	Gillette	WY	56	Internal Medicine	S	Paroxetine Er	Paroxetine Hcl	16	24	720	2716.63		#					*
1891726626	Neuwirth	Robert	Gillette	WY	56	Internal Medicine	S	Paroxetine Hcl	Paroxetine Hcl	15	25	750	93.03		*					*
1891726725	Kern	Aaron	Lakewood	CA	6	Internal Medicine	S	Paroxetine Hcl	Paroxetine Hcl	17	41.5	1245	258.74		#					*
1891727327	Hanjura	Sunita	Lexington	MA	25	Internal Medicine	S	Paroxetine Hcl	Paroxetine Hcl	41	82	2444	535.05			41	82	535.05	2444	*
1891727434	Arbabzadeh	Farideh	Lake Mary	FL	12	Internal Medicine	S	Paroxetine Hcl	Paroxetine Hcl	20	42	1260	421.92			20	42	421.92	1260	*
1891727533	Burns	Peter	Logansport	IN	18	Psychiatry & Neurology	T	Paroxetine Hcl	Paroxetine Hcl	41	45.2	1356	194.03		#					*
1891727541	Bertman	Stanley	Canton	OH	39	Internal Medicine	S	Paroxetine Hcl	Paroxetine Hcl	84	137.5	4125	811.19	15		84	137.5	811.19	4125		15
1891727723	Moore	David	Fairfield	PA	42	Family Practice	S	Paroxetine Hcl	Paroxetine Hcl	59	101	3002	754.34	11		46	88	534.26	2638	*
1891728572	Naberhaus	Daniel	Arlington	TX	48	Family Practice	S	Paroxetine Hcl	Paroxetine Hcl	22	64	1920	453.3		#					*
1891729091	Zevallos	Pedro	Dallas	TX	48	Internal Medicine	S	Paroxetine Hcl	Paroxetine Hcl	22	22	660	327.84			22	22	327.84	660	*
1891729125	Carrasco	Angel	Miami	FL	12	Neurology	S	Paroxetine Hcl	Paroxetine Hcl	55	67	2010	339.42	13		44	56	277.23	1680	#
1891729380	Smith	Brian	Wausau	WI	55	Family Practice	S	Paroxetine Hcl	Paroxetine Hcl	41	95	2736	419.62			30	78	346.12	2340	*
1891729513	Keith	Krista	Largo	FL	12	Family Practice	S	Paroxetine Hcl	Paroxetine Hcl	14	40	1200	186.36			14	40	186.36	1200	*
1891729752	Vizcarra Pa	Carlos	Sebastian	FL	12	Internal Medicine	S	Paroxetine Hcl	Paroxetine Hcl	96	238	7135	1768.72	29		83	199	1639.93	5965	#
1891729919	Mora	Antonio	Hialeah	FL	12	Family Practice	S	Paroxetine Hcl	Paroxetine Hcl	41	78	2340	916.28			41	78	916.28	2340	*
1891729927	Stetson	Robert	Cleveland	TN	47	Psychiatry	S	Paroxetine Hcl	Paroxetine Hcl	20	25.8	749	293.72		*					*
1891729950	Milosevic	Rade	Pleasant Prairie	WI	55	Nephrology	S	Paroxetine Hcl	Paroxetine Hcl	51	79	2359	462.29			51	79	462.29	2359	*
1891730081	Sontrop	Annemiek	Seattle	WA	53	Family Practice	S	Paroxetine Hcl	Paroxetine Hcl	12	36	1080	338.02			12	36	338.02	1080	*
1891730479	Bashir	Omar	Banning	CA	6	Internal Medicine	S	Paroxetine Hcl	Paroxetine Hcl	47	95.2	2836	829.37		#					*
1891730685	Wyko	Robert	Dunedin	FL	12	General Practice	S	Paroxetine Hcl	Paroxetine Hcl	12	24	705	93.86			12	24	93.86	705	*
1891730693	Butkiewicz	Russell	Waupaca	WI	55	Family Practice	S	Paroxetine Hcl	Paroxetine Hcl	12	12.2	310	149.41			12	12.2	149.41	310	*
1891730891	Robbins	Connie	Tuscaloosa	AL	1	Nurse Practitioner	S	Paroxetine Hcl	Paroxetine Hcl	32	44.1	1305	349.57		*					*
1891731139	Burgett	Lisa	Twin Falls	ID	16	Internal Medicine	S	Paroxetine Hcl	Paroxetine Hcl	47	111	3308	568.93	12		47	111	568.93	3308		12
1891731253	Qureshi	Mahmooda	Braintree	MA	25	Internal Medicine	S	Paroxetine Hcl	Paroxetine Hcl	18	52	1545	285.34			18	52	285.34	1545	*
1891731733	Laird	Sheri	West Linn	OR	41	Internal Medicine	S	Paroxetine Hcl	Paroxetine Hcl	32	45.5	1339	471.86			32	45.5	471.86	1339	*
1891731824	Konyk	Maryana	Pittsford	NY	36	Nurse Practitioner	S	Paroxetine Hcl	Paroxetine Hcl	15	25	746	195.35			15	25	195.35	746	*
1891732137	Stebbins	Danielle	Shawnee	KS	20	Internal Medicine	S	Paroxetine Hcl	Paroxetine Hcl	22	46.5	1395	170.3			22	46.5	170.3	1395	*
1891732293	Sillers	Elizabeth	Langdon	ND	38	Nurse Practitioner	S	Paroxetine Hcl	Paroxetine Hcl	40	65	1950	513.29			40	65	513.29	1950	*
1891732319	Elsbury	Nancy	Moscow	ID	16	Family Practice	S	Paroxetine Hcl	Paroxetine Hcl	24	46	1380	215.8			24	46	215.8	1380	*
1891732582	Harris	Clarissa	Pompano Beach	FL	12	Family Practice	S	Paroxetine Hcl	Paroxetine Hcl	30	88	2640	760.25			30	88	760.25	2640	*
1891732640	Theodore	Margaret	Tampa	FL	12	Internal Medicine	S	Paroxetine Hcl	Paroxetine Hcl	13	38	1140	142.79		*					*
1891732863	Chen	Yongjin	Mantua	OH	39	Family Practice	S	Paroxetine Hcl	Paroxetine Hcl	12	32	944	336.7			12	32	336.7	944	*
1891732897	Stevens	Mark	Amarillo	TX	48	Family Practice	S	Paroxetine Hcl	Paroxetine Hcl	30	50	1500	482.86			30	50	482.86	1500	*
1891733051	Farmer	Scott	Winter Park	FL	12	Psychiatry	S	Paroxetine Hcl	Paroxetine Hcl	13	13	390	87.49			0	0	0	0	#
1891733473	Bautista	Jorielle	Seattle	WA	53	Family Practice	S	Paroxetine Hcl	Paroxetine Hcl	14	36	1080	282.95			14	36	282.95	1080	*
1891733721	Lothe	Pradeep	Wynnewood	PA	42	Internal Medicine	S	Paroxetine Hcl	Paroxetine Hcl	16	22	660	136.43		*					*
1891734018	Ch'en	Frances	Vancouver	WA	53	Internal Medicine	S	Paroxetine Hcl	Paroxetine Hcl	19	53	1590	521.68			19	53	521.68	1590	*
1891734059	Billett	Kurt	Kirkland	WA	53	Family Practice	S	Paroxetine Hcl	Paroxetine Hcl	17	39	1170	458.61			17	39	458.61	1170	*
1891734216	Hurley	Julie	Manchester	CT	9	Certified Clinical Nurse Specialist	S	Paroxetine Hcl	Paroxetine Hcl	18	26	780	163.75		*					*
1891734224	O'donnell	Gregory	Merriam	KS	20	Family Practice	S	Paroxetine Hcl	Paroxetine Hcl	18	52.3	1570	458.4			18	52.3	458.4	1570	*
1891734323	Paul	Julie	Weymouth	MA	25	Nurse Practitioner	S	Paroxetine Hcl	Paroxetine Hcl	12	12	360	132.87			0	0	0	0	#
1891734430	Mathanakaran	Thayaparan	Olean	NY	36	Hospitalist	S	Paroxetine Hcl	Paroxetine Hcl	43	119.5	3585	859.35	14	#					#
1891734471	Krohn	Douglas	Piscataway	NJ	34	Family Practice	S	Paroxetine Hcl	Paroxetine Hcl	33	71	2114	632.5			33	71	632.5	2114	*
1891734638	Little	D Dale	Lubbock	TX	48	Internal Medicine	S	Paroxetine Hcl	Paroxetine Hcl	45	113	3390	487.7		#					*
1891734711	Lawson	Trena	Chattanooga	TN	47	Nurse Practitioner	S	Paroxetine Hcl	Paroxetine Hcl	24	34	1020	775.46		*					*
1891734752	Devabhaktuni	Venkata	Huntsville	AL	1	Psychiatry	S	Paroxetine Hcl	Paroxetine Hcl	36	38	1104	214.18		#					*
1891734968	Shallin	Anthony	Georgetown	TX	48	Internal Medicine	S	Paroxetine Hcl	Paroxetine Hcl	29	85	2550	355.67			29	85	355.67	2550	*
1891734992	Yu	Kang	Brooklyn	NY	36	Psychiatry	S	Paroxetine Hcl	Paroxetine Hcl	17	17	510	251.41			17	17	251.41	510	*
1891735098	Hayes	William	Fort Smith	AR	5	Family Practice	S	Paroxetine Hcl	Paroxetine Hcl	42	42	1260	342.66		#					*
1891735148	Galal	Osama	Grand Blanc	MI	26	Internal Medicine	S	Paroxetine Hcl	Paroxetine Hcl	11	33	990	192.57		*					*
1891735460	Gashash	Houneine	Canton	OH	39	Family Practice	S	Paroxetine Hcl	Paroxetine Hcl	44	59	1770	631.58			17	17	55.42	510	*
1891735718	Guerra	Marc	Lenoir	NC	37	Family Practice	S	Paroxetine Hcl	Paroxetine Hcl	89	237	7109	1944.74	24		69	187	1264.26	5609	#
1891736104	Krisciunas	Victor	Portland	OR	41	Family Practice	S	Paroxetine Hcl	Paroxetine Hcl	12	32.8	984	301.17		*					*
1891736179	Agee	Heather	Baltimore	MD	24	Internal Medicine	S	Paroxetine Hcl	Paroxetine Hcl	19	57	1710	308.84		#					*
1891736609	Vanderlinde	Tanja	Concord	NH	33	Internal Medicine	S	Paroxetine Hcl	Paroxetine Hcl	21	54	1619	569.1			21	54	569.1	1619	*
1891737144	Slone	Leslie	Olive Hill	KY	21	Nurse Practitioner	S	Paroxetine Hcl	Paroxetine Hcl	69	97	2910	492.3	19		46	72	354.37	2160	#
1891737318	Lyubarsky	Oksana	Santa Fe	NM	35	Psychiatry	S	Paroxetine Hcl	Paroxetine Hcl	48	64	1920	543.45			16	20	181.93	600	*
1891737656	Singh	Pradeep	Lancaster	CA	6	Family Practice	S	Paroxetine Hcl	Paroxetine Hcl	13	21	630	167.23		*					*
1891738183	Fischer	Paul	Grovetown	GA	13	Family Practice	S	Paroxetine Hcl	Paroxetine Hcl	64	164	4905	1169.33	16		64	164	1169.33	4905		16
1891738266	Phillips	Rebecca	Amherst	NY	36	Psychiatry	S	Paroxetine Hcl	Paroxetine Hcl	34	72	2160	556.05		#					*
1891738373	Watkins	Julia	Little Rock	AR	5	Obstetrics & Gynecology	S	Paroxetine Hcl	Paroxetine Hcl	15	25	750	78.46			15	25	78.46	750	*
1891738423	Walsh	Stanley	Laurens	SC	45	Family Practice	S	Paroxetine Hcl	Paroxetine Hcl	52	122	3660	953.21	11		40	96	893.73	2880	*
1891738449	Dominguez	Maria	San Antonio	TX	48	Psychiatry	S	Paroxetine Hcl	Paroxetine Hcl	15	45	1350	611.84		#					*
1891738498	Kroll	Spencer	Morganville	NJ	34	Internal Medicine	S	Paroxetine Hcl	Paroxetine Hcl	40	94	2797	709.21	13	#					#
1891738597	Sullivan	Stephen	Valhalla	NY	36	Psychiatry	S	Paroxetine Hcl	Paroxetine Hcl	23	36.9	1107	400.04		#					*
1891739439	Hamberis	Steve	Greenville	SC	45	Family Practice	S	Paroxetine Hcl	Paroxetine Hcl	35	79	2370	414.69		#					*
1891739470	Mandell	Mary	Pinehurst	NC	37	Psychiatry	S	Paroxetine Hcl	Paroxetine Hcl	12	24	720	162.77		*					*
1891740155	Von Maluski	Frank	Dayton	OH	39	Internal Medicine	S	Paroxetine Hcl	Paroxetine Hcl	57	143	4290	750.91	19		57	143	750.91	4290		19
1891740163	Hogenson	Eric	Spanish Fork	UT	49	Family Practice	S	Paroxetine Hcl	Paroxetine Hcl	31	45.7	1322	708.53			31	45.7	708.53	1322	*
1891740502	Foster	Lance	Springdale	AR	5	Psychiatry	S	Paroxetine Hcl	Paroxetine Hcl	21	37	1048	359.8		#					*
1891740510	Hardin	Brandi	Spartanburg	SC	45	Obstetrics & Gynecology	S	Paroxetine Mesylate	Paroxetine Mesylate	11	11	330	1670.69			11	11	1670.69	330	*
1891741120	Khan	Mahmood	Plano	TX	48	Internal Medicine	S	Paroxetine Hcl	Paroxetine Hcl	18	44	1292	126.21			18	44	126.21	1292	*
1891741344	Rastogi	Surender	North Bergen	NJ	34	Internal Medicine	S	Paroxetine Hcl	Paroxetine Hcl	13	21	630	226.52		#					*
1891741443	Bhrany	Anjana	Flint	MI	26	Psychiatry	S	Paroxetine Hcl	Paroxetine Hcl	11	11	330	38.2			0	0	0	0	#
1891741534	Getzels	Adam	Sarasota	FL	12	Internal Medicine	S	Paroxetine Hcl	Paroxetine Hcl	38	96	2880	536.26	12		38	96	536.26	2880		12
1891741658	Jacobowitz	Marilyn	Mount Kisco	NY	36	Internal Medicine	S	Paroxetine Hcl	Paroxetine Hcl	66	156	4680	1332.39	19		66	156	1332.39	4680		19
1891741872	Ljungren	Warren	Beavercreek	OH	39	Family Practice	S	Paroxetine Hcl	Paroxetine Hcl	32	52	1560	292.49			32	52	292.49	1560	*
1891741948	Mayeda	Paul	Kirkland	WA	53	Family Practice	S	Paroxetine Hcl	Paroxetine Hcl	12	36	1080	288.34			12	36	288.34	1080	*
1891742144	Ariagno	Paul	Holland	MI	26	Neurology	S	Paroxetine Hcl	Paroxetine Hcl	20	34	996	364.2		#					*
1891742565	Pillai	Aruna	Warner Robins	GA	13	Internal Medicine	S	Paroxetine Hcl	Paroxetine Hcl	17	27	810	289.87			17	27	289.87	810	*
1891742698	Madias	Ourania	Wellesley	MA	25	Psychiatry	S	Paroxetine Hcl	Paroxetine Hcl	38	64	1920	481.78	11		13	39	183.34	1170	*
1891743365	Corredera	Wilfredo	Lake Placid	FL	12	Family Practice	S	Paroxetine Hcl	Paroxetine Hcl	24	71	2130	600.87		#					*
1891743498	Timmons	John	Elkton	VA	51	Family Practice	S	Paroxetine Hcl	Paroxetine Hcl	33	74	2220	678.88		#					*
1891743753	Thaliath	Lizy	Decatur	GA	13	Psychiatry	S	Paroxetine Hcl	Paroxetine Hcl	11	13	390	109.23		*					*
1891744314	Hambright	Maya	Kingston	NY	36	Family Practice	S	Paroxetine Hcl	Paroxetine Hcl	15	27	810	519.6			0	0	0	0	#
1891744439	Ruetten	Catherine	Sycamore	IL	17	Family Practice	S	Paroxetine Hcl	Paroxetine Hcl	24	65.4	1963	624.53			24	65.4	624.53	1963	*
1891744603	Koduri	Prashanthi	Suffolk	VA	51	Family Practice	S	Paroxetine Hcl	Paroxetine Hcl	41	87	2610	496.21			41	87	496.21	2610	*
1891745386	Somasundaram	Vellaiappan	South Williamson	KY	21	Internal Medicine	S	Paroxetine Hcl	Paroxetine Hcl	101	111	3330	810.77	11		64	74	575.83	2220	*
1891745410	Gerhart	Adrienne	Penacook	NH	33	Family Practice	S	Paroxetine Hcl	Paroxetine Hcl	37	47	1341	387.11		#					*
1891745436	Sturgeon	Rodney	Knoxville	TN	47	Family Practice	S	Paroxetine Hcl	Paroxetine Hcl	11	33	990	130.69		*					*
1891745873	Greenhalgh	Susan	Murray	UT	49	Nurse Practitioner	S	Paroxetine Hcl	Paroxetine Hcl	33	96.3	2890	679.27		#					*
1891746400	Sailer	Jane	Glasgow	VA	51	Family Practice	S	Paroxetine Hcl	Paroxetine Hcl	22	48	1440	613.07			22	48	613.07	1440	*
1891746707	Jackson	Alfred Vaughn	La Jara	CO	8	Family Practice	S	Paroxetine Hcl	Paroxetine Hcl	16	44	1320	180.47			16	44	180.47	1320	*
1891746830	Myers	Barnwell	Greenville	SC	45	Psychiatry	S	Paroxetine Hcl	Paroxetine Hcl	158	190.6	5717	2364.96	26		57	77	779.71	2310		11
1891746988	Livesay	Jody	Maquoketa	IA	19	Nurse Practitioner	S	Paroxetine Hcl	Paroxetine Hcl	25	67	2010	453.64		#					*
1891747473	Salerno	John	Waterbury	CT	9	Internal Medicine	S	Paroxetine Hcl	Paroxetine Hcl	24	48	1440	806.86			24	48	806.86	1440	*
1891748125	Ortiz	Arturo	San Juan	PR	72	Neurology	S	Paroxetine Hcl	Paroxetine Hcl	21	21	630	149.02		#					*
1891748752	Scheinesson	Sheila	Exeter	CA	6	Physician Assistant	S	Paroxetine Hcl	Paroxetine Hcl	26	38	1140	266.13		#					*
1891749271	Lowe	Marie	Warsaw	NY	36	Nurse Practitioner	S	Paroxetine Hcl	Paroxetine Hcl	26	66	1980	324.57		*					*
1891749305	Babar	Muhammad	Shepherdsville	KY	21	Internal Medicine	S	Paroxetine Hcl	Paroxetine Hcl	71	71.1	1949	876.65	21	#					#
1891749420	Dinella	Thomas	Nashville	TN	47	Internal Medicine	S	Paroxetine Hcl	Paroxetine Hcl	17	39	1141	176.56			17	39	176.56	1141	*
1891750063	Burnett	Larry	Salina	KS	20	Family Practice	S	Paroxetine Hcl	Paroxetine Hcl	12	30	898	154.67		*					*
1891750386	Soto Maldonado	Saranette	Humacao	PR	72	General Practice	T	Paroxetine Hcl	Paroxetine Hcl	19	19	570	120.5		#					*
1891750493	Deloskey	Albert	Towson	MD	24	Internal Medicine	S	Paroxetine Hcl	Paroxetine Hcl	58	144	4320	1940.7	13		46	118	1491.43	3540	#
1891750600	Oconnell	Matthew	Centerville	OH	39	Family Practice	S	Paroxetine Hcl	Paroxetine Hcl	19	57	1710	345.39		*					*
1891750634	Curry	Gwendolyn	Middletown	PA	42	Family Practice	S	Paroxetine Hcl	Paroxetine Hcl	18	54	1620	250.38			18	54	250.38	1620	*
1891750790	Scott	David	Naples	FL	12	Family Practice	S	Paroxetine Hcl	Paroxetine Hcl	18	54	1620	398.78		#					*
1891750915	Piatt	John	State College	PA	42	Family Practice	S	Paroxetine Hcl	Paroxetine Hcl	13	39	1170	156.88			13	39	156.88	1170	*
1891751277	Winkelbauer	Matthew	Oneill	NE	31	Family Practice	S	Paroxetine Hcl	Paroxetine Hcl	20	46	1376	264.21		#					*
1891751848	Russell	Gary	Nicholson	PA	42	Family Practice	S	Paroxetine Hcl	Paroxetine Hcl	26	34	514	290.92		*					*
1891752168	Oravitan	Marilena	Grand Haven	MI	26	Internal Medicine	S	Paroxetine Hcl	Paroxetine Hcl	42	96.1	2869	586.09			24	70	443.84	2100	*
1891752572	Oconnor	James	North Falmouth	MA	25	Internal Medicine	S	Paroxetine Hcl	Paroxetine Hcl	68	192	5760	1137.18	20		68	192	1137.18	5760		20
1891752804	Taube	Titus	Warner Robins	GA	13	Family Practice	S	Paroxetine Hcl	Paroxetine Hcl	13	29	870	204.74		*					*
1891753158	Sandoval	Victorino	Trexlertown	PA	42	Family Practice	S	Paroxetine Hcl	Paroxetine Hcl	39	63	1886	371.04			39	63	371.04	1886	*
1891753315	Ceja	Mario	Calexico	CA	6	Family Practice	S	Paroxetine Hcl	Paroxetine Hcl	55	129.8	3895	589.95	16		55	129.8	589.95	3895		16
1891753836	Warren	Ellen	Taos	NM	35	Family Practice	S	Paroxetine Hcl	Paroxetine Hcl	16	43.6	1309	322.52			16	43.6	322.52	1309	*
1891753943	Kwiecinski	Michael	Lombard	IL	17	Internal Medicine	S	Paroxetine Hcl	Paroxetine Hcl	35	105	3150	673.35	11		35	105	673.35	3150		11
1891754149	Chung	Wen-Che	Covina	CA	6	Internal Medicine	S	Paroxetine Hcl	Paroxetine Hcl	11	33	990	285.76			11	33	285.76	990	*
1891754297	Abraham	Kurian	Charlotte	NC	37	Psychiatry	S	Paroxetine Hcl	Paroxetine Hcl	32	63.2	1886	1086.27			32	63.2	1086.27	1886	*
1891754404	Spector	David	Moline	IL	17	Medical Oncology	S	Paroxetine Hcl	Paroxetine Hcl	21	29	859	161.73		#					*
1891754719	Oley	Richard	Dallas	PA	42	Family Practice	S	Paroxetine Hcl	Paroxetine Hcl	21	55	1650	230		#					*
1891754784	Geiger	Paul	Brason West	MO	29	Family Practice	S	Paroxetine Hcl	Paroxetine Hcl	61	111	3330	664.17	19	#					#
1891754941	Ahrens	David	Guthrie Center	IA	19	Family Practice	S	Paroxetine Hcl	Paroxetine Hcl	37	41.1	1216	169.95			37	41.1	169.95	1216	*
1891755039	Mayer	Ruben	Columbia	SC	45	Internal Medicine	S	Paroxetine Hcl	Paroxetine Hcl	23	59	1770	509.37		#					*
1891755088	Jernigan	Floyd	Waco	TX	48	Family Practice	S	Paroxetine Hcl	Paroxetine Hcl	19	34.2	1025	342.04		#					*
1891755104	Verellen	Kimberly	Brown City	MI	26	Physician Assistant	S	Paroxetine Hcl	Paroxetine Hcl	20	38	1140	268.34			20	38	268.34	1140	*
1891755591	Filiatraut	Andrew	Avon	OH	39	Internal Medicine	S	Paroxetine Hcl	Paroxetine Hcl	34	80	2400	438.97		#					*
1891755690	Hoehn	John	Schererville	IN	18	Family Practice	S	Paroxetine Hcl	Paroxetine Hcl	85	210	6249	1387.15	22		85	210	1387.15	6249		22
1891756045	Trimmer	Dorothy	Tempe	AZ	4	Nurse Practitioner	S	Paroxetine Hcl	Paroxetine Hcl	11	33	990	270.17			11	33	270.17	990	*
1891756128	Muller	Philip	Sioux City	IA	19	Psychiatry	S	Paroxetine Hcl	Paroxetine Hcl	125	151.1	4346	1521.81	13		68	80.1	977.79	2242	*
1891756524	Weick	Raymond	Festus	MO	29	Family Practice	S	Paroxetine Hcl	Paroxetine Hcl	16	28	840	87.65		#					*
1891756789	Patel	Hasmukhbhai	Vineland	NJ	34	Internal Medicine	S	Paroxetine Hcl	Paroxetine Hcl	12	20	568	152.84		*					*
1891757282	Tam	Raymond	Rego Park	NY	36	Psychiatry	S	Paroxetine Hcl	Paroxetine Hcl	18	30	900	294.42			18	30	294.42	900	*
1891758140	Davis	Jeffrey	Charlottesville	VA	51	Internal Medicine	S	Paroxetine Hcl	Paroxetine Hcl	11	31	901	236.74			11	31	236.74	901	*
1891758199	Olson	Anne	Cambridge	MN	27	Family Practice	S	Paroxetine Hcl	Paroxetine Hcl	75	214.2	6425	935.66	22		75	214.2	935.66	6425		22
1891758496	Barbano	Edward	Burke	VA	51	Internal Medicine	S	Paroxetine Hcl	Paroxetine Hcl	28	30	900	99.74			28	30	99.74	900	*
1891758892	Gonzales	Charlotte	San Carlos	CA	6	Internal Medicine	S	Paroxetine Hcl	Paroxetine Hcl	43	90	2697	905.29	11		32	79	825.92	2367	*
1891759056	Heller	Douglas	Lake Katrine	NY	36	Internal Medicine	S	Paroxetine Hcl	Paroxetine Hcl	29	69.4	2083	387.61		#					*
1891759064	Goldsmith	Elizabeth	Woodbury	MN	27	Family Practice	S	Paroxetine Hcl	Paroxetine Hcl	24	66	1980	404.49			24	66	404.49	1980	*
1891759197	Lohkamp	Irene	Billings	MT	30	Geriatric Medicine	S	Paroxetine Hcl	Paroxetine Hcl	12	12	180	193.32			0	0	0	0	#
1891759254	Jeppsen	Ernest	Palm Springs	CA	6	Psychiatry & Neurology	T	Paroxetine Hcl	Paroxetine Hcl	13	15	419	144.08		*					*
1891759270	Hopper	William	Jamestown	NC	37	Internal Medicine	S	Paroxetine Hcl	Paroxetine Hcl	68	68	1832	1292.85			68	68	1292.85	1832	*
1891759403	Boquin	Enrique	Vista	CA	6	Specialist	T	Paroxetine Hcl	Paroxetine Hcl	16	24	720	199.43		#					*
1891759411	Larsen	Grace	Brewster	WA	53	Nurse Practitioner	S	Paroxetine Hcl	Paroxetine Hcl	14	14	420	31.61		#					*
1891760039	Provenzano	Jerome	Newport News	VA	51	Family Practice	S	Paroxetine Hcl	Paroxetine Hcl	33	45	1335	307.09		#					*
1891760138	Kubicki	Ted	Virginia Beach	VA	51	Family Practice	S	Paroxetine Hcl	Paroxetine Hcl	17	45	1350	382.22			17	45	382.22	1350	*
1891760666	Kleinman	Brenda	Wind Gap	PA	42	Physician Assistant	S	Paroxetine Hcl	Paroxetine Hcl	22	66	1980	302.78		#					*
1891760997	Rosella	John	Milford	MI	26	Family Practice	S	Paroxetine Hcl	Paroxetine Hcl	13	37	1081	313.31		*					*
1891761037	Winters	Gregory	Medford	OR	41	Gastroenterology	S	Paroxetine Hcl	Paroxetine Hcl	62	80	2400	512.83	11		49	67	477.87	2010	*
1891761714	Kelleher	Robert	Watertown	MA	25	Internal Medicine	S	Paroxetine Hcl	Paroxetine Hcl	17	27	790	94.77			17	27	94.77	790	*
1891761854	Loesch	Winifred	Nevada City	CA	6	Family Practice	S	Paroxetine Hcl	Paroxetine Hcl	15	33	990	164.35			15	33	164.35	990	*
1891761896	Melendez Ortiz	Eliut	San Juan	PR	72	Internal Medicine	S	Paroxetine Hcl	Paroxetine Hcl	81	101	2985	477.65	16		69	89	419.45	2625	#
1891762100	Resis	Steven	Schaumburg	IL	17	Psychiatry	S	Paroxetine Hcl	Paroxetine Hcl	23	67	2010	972.97		#					*
1891762175	Linden	Stephanie	Novi	MI	26	Family Practice	S	Paroxetine Hcl	Paroxetine Hcl	22	60	1800	364.87		#					*
1891762357	Strawser	Richard	Round Rock	TX	48	Family Practice	S	Paroxetine Hcl	Paroxetine Hcl	35	57.7	1604	589.91			35	57.7	589.91	1604	*
1891762365	Krishnamurthi	Ramesh	North Canton	OH	39	Internal Medicine	S	Paroxetine Hcl	Paroxetine Hcl	47	95.6	2868	684.1	12		47	95.6	684.1	2868		12
1891762530	Henderson	Theresa	Decatur	IL	17	Nurse Practitioner	S	Paroxetine Hcl	Paroxetine Hcl	23	51	1530	351.03			23	51	351.03	1530	*
1891762845	Gillig	Paulette	West Liberty	OH	39	Psychiatry & Neurology	T	Paroxetine Hcl	Paroxetine Hcl	14	16	474	149.13		*					*
1891762852	Johnson	Thomas	Brookfield	WI	55	Internal Medicine	S	Paroxetine Hcl	Paroxetine Hcl	20	59	1770	677.57			20	59	677.57	1770	*
1891762969	Milutin	Slavenka	Braintree	MA	25	Psychiatry	S	Paroxetine Hcl	Paroxetine Hcl	31	57	1710	710.43		#					*
1891763058	Domdera	Richard	Fairlawn	OH	39	Family Practice	S	Paroxetine Hcl	Paroxetine Hcl	19	55	1651	234.21			19	55	234.21	1651	*
1891763306	Chaturvedi	Renu	Holt	MI	26	Family Practice	S	Paroxetine Hcl	Paroxetine Hcl	24	48	1435	191.86			24	48	191.86	1435	*
1891763355	Miller	Edward	Youngstown	OH	39	Internal Medicine	S	Paroxetine Hcl	Paroxetine Hcl	41	111	3330	725.67	12	#					#
1891763728	Awadalla	Bahaa	Niles	OH	39	Internal Medicine	S	Paroxetine Hcl	Paroxetine Hcl	28	46	1365	291.48			28	46	291.48	1365	*
1891763819	Hammond	Jere	Jackson	TN	47	Internal Medicine	S	Paroxetine Hcl	Paroxetine Hcl	130	130	901	463.78			85	85	345.79	585	*
1891764056	Gaspard	James	New Braunfels	TX	48	Family Practice	S	Paroxetine Hcl	Paroxetine Hcl	17	49	1470	213			17	49	213	1470	*
1891764379	Mujeebuddin	Mohammad	Hopewell	VA	51	Internal Medicine	S	Paroxetine Hcl	Paroxetine Hcl	44	66.4	1969	713.63			21	43	419.06	1267	*
1891764387	Apgar	Drew	Huntington	WV	54	Family Practice	S	Paroxetine Hcl	Paroxetine Hcl	30	30.5	911	350.37		*					*
1891764676	Concannon	Craig	Beloit	KS	20	Internal Medicine	S	Paroxetine Hcl	Paroxetine Hcl	30	54.5	1636	383.33			30	54.5	383.33	1636	*
1891764742	Nouri	Shahin	Brooklyn	NY	36	Neurology	S	Paroxetine Hcl	Paroxetine Hcl	17	21	630	72.25		#					*
1891764932	Martin	Joseph	Fishers	IN	18	Internal Medicine	S	Paroxetine Hcl	Paroxetine Hcl	26	64	1920	452.5			26	64	452.5	1920	*
1891765137	Egerer	James	Wilmington	NC	37	Physician Assistant	S	Paroxetine Hcl	Paroxetine Hcl	13	31	930	249.63			13	31	249.63	930	*
1891765152	Michels	Thomas	Sequim	WA	53	Family Practice	S	Paroxetine Hcl	Paroxetine Hcl	15	41	1230	360.72			15	41	360.72	1230	*
1891765186	Khan	Mohammed	Westlake	OH	39	Internal Medicine	S	Paroxetine Hcl	Paroxetine Hcl	14	40	1200	218.2			14	40	218.2	1200	*
1891765202	Nelson	Kevin	Richfield	MN	27	Family Practice	S	Paroxetine Hcl	Paroxetine Hcl	26	70	2062	514.11		#					*
1891765301	Monzon	Pamela	Honolulu	HI	15	Family Practice	S	Paroxetine Hcl	Paroxetine Hcl	13	21	630	109.76			13	21	109.76	630	*
1891765608	Torregrosa	Luis	Dearborn	MI	26	Rheumatology	S	Paroxetine Hcl	Paroxetine Hcl	14	26	780	157.92		*					*
1891765954	Ducombs	Charles	Hammond	LA	22	Internal Medicine	S	Paroxetine Hcl	Paroxetine Hcl	56	92	2716	733.85	11	#					*
1891765962	Pollack	Bonnie	Eugene	OR	41	Family Practice	S	Paroxetine Hcl	Paroxetine Hcl	33	67	2010	424.97		#					*
1891766259	Scoggin	David	Lancaster	OH	39	Family Practice	S	Paroxetine Hcl	Paroxetine Hcl	43	95	2850	310.29			43	95	310.29	2850	*
1891766549	Azmi	Malalai	Stony Creek	VA	51	Family Practice	S	Paroxetine Hcl	Paroxetine Hcl	17	39	1170	148.55		#					*
1891767067	Vollrath	Edward	Austell	GA	13	Internal Medicine	S	Paroxetine Hcl	Paroxetine Hcl	43	110.5	3292	685.33	14	#					#
1891767190	Doyle	Julia	Spokane	WA	53	Nurse Practitioner	S	Paroxetine Hcl	Paroxetine Hcl	19	51	1530	353.57		#					*
1891767372	Barkow	Keith	Middlebury	IN	18	Family Practice	S	Paroxetine Hcl	Paroxetine Hcl	12	32	960	130.19			12	32	130.19	960	*
1891767539	Ralston	Samuel	Waco	TX	48	Family Practice	S	Paroxetine Hcl	Paroxetine Hcl	61	115	3450	944.86	13	#					#
1891767695	Brock	Robert	Redford	MI	26	Family Practice	S	Paroxetine Hcl	Paroxetine Hcl	12	36	1080	296.28			12	36	296.28	1080	*
1891767794	Macconnell	Clayton	Gallatin	TN	47	Family Practice	S	Paroxetine Hcl	Paroxetine Hcl	55	105	3130	733.19	11		33	72	400.33	2140	*
1891767935	Saadat	Farid	Lake Elsinore	CA	6	Internal Medicine	S	Paroxetine Hcl	Paroxetine Hcl	51	107	3210	972.29	14	#					#
1891768024	Owen	David	Hamburg	IA	19	Nurse Practitioner	S	Paroxetine Hcl	Paroxetine Hcl	12	20	600	71.86			12	20	71.86	600	*
1891768057	Jackson	Robert	Allen Park	MI	26	Family Practice	S	Paroxetine Hcl	Paroxetine Hcl	13	15	450	126.14			13	15	126.14	450	*
1891768107	Virzi	Peter	New York	NY	36	Internal Medicine	S	Paroxetine Hcl	Paroxetine Hcl	14	14	420	197.38			14	14	197.38	420	*
1891768438	Khan	Kashif	Amherst	OH	39	Geriatric Medicine	S	Paroxetine Hcl	Paroxetine Hcl	151	151	4410	2676.43	21		136	136	2347.69	3960	#
1891768453	Delgado	Ricardo	Palm Harbor	FL	12	Internal Medicine	S	Paroxetine Hcl	Paroxetine Hcl	26	46	1380	408.24			26	46	408.24	1380	*
1891768511	Mamatas	Emanuel	Pittsburgh	PA	42	Internal Medicine	S	Paroxetine Hcl	Paroxetine Hcl	41	57	1688	769.68		#					*
1891768529	Cichon	Joanna	Chicopee	MA	25	Internal Medicine	S	Paroxetine Hcl	Paroxetine Hcl	30	90	2700	395.8		#					*
1891768941	Lopez	Enrique	Lansing	MI	26	Family Practice	S	Paroxetine Hcl	Paroxetine Hcl	16	36	1080	146.29		*					*
1891769113	Kim	Janet	Staten Island	NY	36	Internal Medicine	S	Paroxetine Hcl	Paroxetine Hcl	15	39	1170	191.38		*					*
1891769212	Smith	William	Chattanooga	TN	47	Internal Medicine	S	Paroxetine Hcl	Paroxetine Hcl	21	55	1650	395.64		#					*
1891769253	Pelikan	Mark	Hazelwood	MO	29	Family Practice	S	Paroxetine Hcl	Paroxetine Hcl	22	63.7	1912	501.37			22	63.7	501.37	1912	*
1891769303	Zorub	Ossama	Michigan City	IN	18	Internal Medicine	S	Paroxetine Hcl	Paroxetine Hcl	19	35	1050	200.01			19	35	200.01	1050	*
1891769394	Arthur-Mensah	Theophilus	Sheffield Village	OH	39	Psychiatry	S	Paroxetine Hcl	Paroxetine Hcl	42	59	1770	290.15			16	22	133.7	660	*
1891769436	Polisoto	Thomas	West Seneca	NY	36	Physical Medicine and Rehabilitation	S	Paroxetine Hcl	Paroxetine Hcl	60	60	1800	641.83	12		16	16	193.1	480	*
1891769485	Grome	Regina	Barboursville	WV	54	Physician Assistant	S	Paroxetine Hcl	Paroxetine Hcl	14	23	690	86.81		*					*
1891769949	Rodi	Brenda	Saint Louis	MO	29	Nurse Practitioner	S	Paroxetine Hcl	Paroxetine Hcl	12	18	540	141.45			12	18	141.45	540	*
1891770244	Kuhlmann	George	Crosby	MN	27	Internal Medicine	S	Paroxetine Hcl	Paroxetine Hcl	29	67	1990	423.32			29	67	423.32	1990	*
1891771010	Willis	Corrie	Macon	MO	29	Certified Clinical Nurse Specialist	S	Paroxetine Er	Paroxetine Hcl	11	13	390	1313.49			11	13	1313.49	390	*
1891771010	Willis	Corrie	Macon	MO	29	Certified Clinical Nurse Specialist	S	Paroxetine Hcl	Paroxetine Hcl	23	27	800	192.15			0	0	0	0	#
1891771184	Hasan	Irshad	Rossford	OH	39	Family Practice	S	Paroxetine Hcl	Paroxetine Hcl	58	60.3	1626	612.27	13	#					#
1891771374	Butin	Mitchell	Bronx	NY	36	Psychiatry	S	Paroxetine Hcl	Paroxetine Hcl	64	74.1	2220	562.74			25	27	157.05	810	*
1891772174	Smith	Robert	Hamilton	MT	30	Family Practice	S	Paroxetine Hcl	Paroxetine Hcl	16	22	634	106.61		*					*
1891772240	Harvey	Ronald	Zanesville	OH	39	Family Practice	S	Paroxetine Hcl	Paroxetine Hcl	54	146	4380	478.35	20		54	146	478.35	4380		20
1891772430	Downey	Herman	Jacksonville	FL	12	Family Practice	S	Paroxetine Hcl	Paroxetine Hcl	15	43	1290	224.06		#					*
1891772497	Sczublewski	Jeffrey	Chanhassen	MN	27	Internal Medicine	S	Paroxetine Hcl	Paroxetine Hcl	22	66	1980	544.82			22	66	544.82	1980	*
1891772513	Russell	Larry	Hendersonville	NC	37	Family Practice	S	Paroxetine Hcl	Paroxetine Hcl	54	62.5	1720	718.83	14		28	36.4	367.04	939	*
1891772596	Boykin	Ian	Fort Pierce	FL	12	Internal Medicine	S	Paroxetine Hcl	Paroxetine Hcl	55	93	2665	1431.37	14	#					#
1891772612	Guerra	Carlos	Salt Lake City	UT	49	Family Practice	S	Paroxetine Hcl	Paroxetine Hcl	12	34	1020	237.55			12	34	237.55	1020	*
1891772737	Watras	Charles	Murphy	NC	37	Family Practice	S	Paroxetine Hcl	Paroxetine Hcl	17	51	1530	283.31			17	51	283.31	1530	*
1891772745	Meltsakos	George	Lowell	MA	25	Internal Medicine	S	Paroxetine Hcl	Paroxetine Hcl	21	59	1770	284.73		#					*
1891772836	Ward	John	East Aurora	NY	36	Family Practice	S	Paroxetine Hcl	Paroxetine Hcl	13	39	1170	290.89		*					*
1891772968	Covert	Christopher	Des Moines	IA	19	Internal Medicine	S	Paroxetine Hcl	Paroxetine Hcl	21	53	1590	165.65			21	53	165.65	1590	*
1891772984	Schluederberg	Carl	Baltimore	MD	24	Family Practice	S	Paroxetine Hcl	Paroxetine Hcl	50	106	3140	1081.13	11	#					*
1891773255	Spittler	Robert	Stow	OH	39	Family Practice	S	Paroxetine Hcl	Paroxetine Hcl	54	136	4076	836.75	20		54	136	836.75	4076		20
1891773578	Smith	Robert	Richmond	VA	51	Obstetrics & Gynecology	S	Paroxetine Mesylate	Paroxetine Mesylate	11	11	330	1570.1			0	0	0	0	#
1891773610	Caballes	Romeo	Branchburg	NJ	34	Internal Medicine	S	Paroxetine Hcl	Paroxetine Hcl	20	56	1665	294.45		#					*
1891773834	Luza	Antonio	Rancho Cordova	CA	6	Physician Assistant	S	Paroxetine Hcl	Paroxetine Hcl	94	102	3060	789.27	16		23	31	304.58	930	*
1891774030	Wonderly	Mary	Fremont	OH	39	Family Practice	S	Paroxetine Hcl	Paroxetine Hcl	60	92	2708	716.05	13		48	80	683.73	2348	#
1891774303	Braswell	Sherrill	Winston-Salem	NC	37	Family Practice	S	Paroxetine Hcl	Paroxetine Hcl	30	68	2040	644.79		#					*
1891774469	Meidl	Erik	Hannibal	MO	29	Internal Medicine	S	Paroxetine Hcl	Paroxetine Hcl	71	111.2	3336	649.25	12		55	95	588.91	2850	*
1891774626	Baker	Brian	Charlotte	NC	37	Family Practice	S	Paroxetine Hcl	Paroxetine Hcl	14	41.7	1251	398.86			14	41.7	398.86	1251	*
1891774691	Joneja	Savita	Seneca	PA	42	Internal Medicine	S	Paroxetine Hcl	Paroxetine Hcl	38	70	2100	497.29			16	48	311.83	1440	*
1891775250	Chang	Roger	Batavia	OH	39	Family Practice	S	Paroxetine Hcl	Paroxetine Hcl	23	45	1350	307.11		#					*
1891775516	Byrd	Edwin	Woodruff	SC	45	Family Practice	S	Paroxetine Hcl	Paroxetine Hcl	23	43	1274	519.12		#					*
1891775599	Gilles	Daniel	Stanley	WI	55	Physician Assistant	S	Paroxetine Hcl	Paroxetine Hcl	32	74	2220	435.86			32	74	435.86	2220	*
1891776100	Knapp	Kathleen	Howell	MI	26	Family Practice	S	Paroxetine Hcl	Paroxetine Hcl	11	33	990	180.23		*					*
1891776167	Garb	Ronald	Houston	TX	48	Psychiatry & Neurology	T	Paroxetine Hcl	Paroxetine Hcl	13	39	1170	200.8			13	39	200.8	1170	*
1891776506	Swamy	Manjula	Decatur	AL	1	Psychiatry & Neurology	T	Paroxetine Hcl	Paroxetine Hcl	13	13.1	378	89.7		*					*
1891776530	Patel	Kunthavai	Houston	MS	28	Family Practice	S	Paroxetine Hcl	Paroxetine Hcl	21	55	1650	235.9		#					*
1891776662	Pham	Dominique	West Roxbury	MA	25	Gastroenterology	S	Paroxetine Hcl	Paroxetine Hcl	17	49	1470	257.08			17	49	257.08	1470	*
1891776738	Parsley	Heather	Bowling Green	KY	21	Nurse Practitioner	S	Paroxetine Hcl	Paroxetine Hcl	14	24	720	112.94			0	0	0	0	#
1891776761	Mann	Sandeep	Dover	DE	10	Internal Medicine	S	Paroxetine Hcl	Paroxetine Hcl	11	33	990	229.07		*					*
1891777090	Thomas	Jerry	Cape Coral	FL	12	Family Practice	S	Paroxetine Hcl	Paroxetine Hcl	51	97	2910	965.41	12	#					#
1891777298	Smith	Albert	Adamsville	AL	1	Family Practice	S	Paroxetine Hcl	Paroxetine Hcl	52	62	1860	504.93			52	62	504.93	1860	*
1891777355	Docu	Eduard	Savannah	GA	13	Family Practice	S	Paroxetine Hcl	Paroxetine Hcl	11	33	990	277.1			11	33	277.1	990	*
1891777447	Johnson	David	Kansas City	KS	20	Family Practice	S	Paroxetine Hcl	Paroxetine Hcl	25	53	1590	226.28			13	35	133.3	1050	*
1891777850	Kragt	Joel	Mount Prospect	IL	17	Family Practice	S	Paroxetine Hcl	Paroxetine Hcl	17	47	1410	363.59			17	47	363.59	1410	*
1891778056	Lee	Joseph	Las Vegas	NV	32	Internal Medicine	S	Paroxetine Hcl	Paroxetine Hcl	11	29	870	295.67			11	29	295.67	870	*
1891778270	Kirpan	Kathryn	Staten Island	NY	36	General Practice	S	Paroxetine Hcl	Paroxetine Hcl	15	45	1350	393.9			15	45	393.9	1350	*
1891778296	Rehman	Syed	Troy	NY	36	Internal Medicine	S	Paroxetine Hcl	Paroxetine Hcl	40	66	1980	409.98			29	53	336.32	1590	*
1891778387	Cannon	David	Lynchburg	VA	51	Internal Medicine	S	Paroxetine Hcl	Paroxetine Hcl	33	97	2910	752			33	97	752	2910	*
1891778494	Sayers	Susan	Grand Junction	CO	8	Family Practice	S	Paroxetine Hcl	Paroxetine Hcl	13	36	1080	155.42			13	36	155.42	1080	*
1891778809	Lozano	Maria	Winter Park	FL	12	Psychiatry	S	Paroxetine Hcl	Paroxetine Hcl	85	117	3510	1234.81	13		38	51	399.29	1530	*
1891779021	Levy	Eric	Santa Maria	CA	6	Family Practice	S	Paroxetine Hcl	Paroxetine Hcl	12	36	1080	118.22			12	36	118.22	1080	*
1891779047	Allen	Mark	Charleston	WV	54	Family Practice	S	Paroxetine Hcl	Paroxetine Hcl	21	29	870	271.29		#					*
1891779138	Tetz	Mark	Visalia	CA	6	Family Practice	S	Paroxetine Hcl	Paroxetine Hcl	25	75	2250	407.9			25	75	407.9	2250	*
1891779344	West	James	Roswell	GA	13	Internal Medicine	S	Paroxetine Er	Paroxetine Hcl	23	27	808	2994.42			11	15	1346.22	448	*
1891779344	West	James	Roswell	GA	13	Internal Medicine	S	Paroxetine Hcl	Paroxetine Hcl	34	74	2220	660.71			34	74	660.71	2220	*
1891779484	Zarreii	Peymon	Delray Beach	FL	12	Internal Medicine	S	Paroxetine Hcl	Paroxetine Hcl	45	95	2839	604.01	14	#					#
1891779872	Badruddoja	Anwar	Tucson	AZ	4	Neurology	S	Paroxetine Hcl	Paroxetine Hcl	60	102.5	3074	1139.25	15		37	75.5	863.61	2264	#
1891779922	Class	Charles	Indianapolis	IN	18	Psychiatry	S	Paroxetine Hcl	Paroxetine Hcl	55	55	746	556.46			0	0	0	0	#
1891779948	Lyman	Robert	Victoria	TX	48	Psychiatry & Neurology	T	Paroxetine Hcl	Paroxetine Hcl	82	108	3230	700.34			33	51	331.84	1520	*
1891780193	Roberts	Teri	Morehead	KY	21	Nurse Practitioner	S	Paroxetine Hcl	Paroxetine Hcl	75	166	4978	1077.01	17		42	99	495.26	2970	#
1891780326	Kudlapur	Shivaprakash	Logan	OH	39	Internal Medicine	S	Paroxetine Hcl	Paroxetine Hcl	44	126	3780	616.25	11	#					*
1891780367	Minevich	Ida	Brighton	MA	25	Internal Medicine	S	Paroxetine Hcl	Paroxetine Hcl	28	56	1680	192.79			28	56	192.79	1680	*
1891780474	Bryan	William	Jackson	TN	47	Family Practice	S	Paroxetine Hcl	Paroxetine Hcl	26	72	2160	342.67	11	#					*
1891780631	Kimmel	Douglas	Feasterville Trevose	PA	42	General Practice	S	Paroxetine Hcl	Paroxetine Hcl	23	39	1140	310.77		#					*
1891780912	Shah	Kamalesh	North Bergen	NJ	34	Internal Medicine	S	Paroxetine Hcl	Paroxetine Hcl	33	37	1110	130.53			21	25	99.14	750	*
1891781126	Fortner	Florenda	New Port Richey	FL	12	Internal Medicine	S	Paroxetine Hcl	Paroxetine Hcl	14	26	780	235.08			14	26	235.08	780	*
1891781506	Ormberg	Audrey	Huntsville	TX	48	Family Practice	S	Paroxetine Hcl	Paroxetine Hcl	14	40	1200	228.01		*					*
1891781514	Casella	Joseph	Andover	NJ	34	Family Practice	S	Paroxetine Hcl	Paroxetine Hcl	54	96	2880	860.93		#					*
1891781696	Ritenour	Grenetta	Jamestown	OH	39	Nurse Practitioner	S	Paroxetine Hcl	Paroxetine Hcl	16	36	1080	239.7		*					*
1891781712	Blair	Harry	Saginaw	MI	26	Cardiology	S	Paroxetine Hcl	Paroxetine Hcl	18	50	1500	396.82			18	50	396.82	1500	*
1891781720	Kozak	Margaret	Newton	NJ	34	Family Practice	S	Paroxetine Hcl	Paroxetine Hcl	18	34	1020	239.3			18	34	239.3	1020	*
1891781803	Nichols	Gary	New Martinsville	WV	54	Family Practice	S	Paroxetine Hcl	Paroxetine Hcl	43	85	2495	567.14		#					*
1891781845	Wood	Nathan	Porter	OK	40	Family Practice	S	Paroxetine Hcl	Paroxetine Hcl	30	30	900	208.96			17	17	83.1	510	*
1891781951	Malcharek	Paul	Maryville	IL	17	Internal Medicine	S	Paroxetine Hcl	Paroxetine Hcl	22	59	1770	496.53		#					*
1891782009	Basi	Upinder	Oakdale	CA	6	Internal Medicine	S	Paroxetine Hcl	Paroxetine Hcl	22	42	1260	308.22			22	42	308.22	1260	*
1891782066	Burrell	Donna	Columbus	GA	13	Internal Medicine	S	Paroxetine Hcl	Paroxetine Hcl	47	113	3390	818.16	13		36	86	529.29	2580	*
1891782322	Young	Charles	Marshall	NC	37	Family Practice	S	Paroxetine Hcl	Paroxetine Hcl	69	127	3789	809.98	13		49	103	496.61	3069	*
1891782348	Moothathu	Renuka	Richmond	VA	51	Psychiatry	S	Paroxetine Hcl	Paroxetine Hcl	37	43.4	1271	461.61			37	43.4	461.61	1271	*
1891782819	Schmitz	J	Ogden	UT	49	Family Practice	S	Paroxetine Hcl	Paroxetine Hcl	16	46	1380	314.82		*					*
1891782942	Breslow	Roger	New Hartford	NY	36	Internal Medicine	S	Paroxetine Hcl	Paroxetine Hcl	13	27	778	245.21			13	27	245.21	778	*
1891783551	Cohen	Michael	Stafford	VA	51	Neurology	S	Paroxetine Hcl	Paroxetine Hcl	11	31	930	93.63		*					*
1891783569	Daniel	Myra	Bettendorf	IA	19	Family Practice	S	Paroxetine Hcl	Paroxetine Hcl	39	113	3390	721.87			39	113	721.87	3390	*
1891783692	Gupta	Shalini	Marysville	CA	6	Internal Medicine	S	Paroxetine Hcl	Paroxetine Hcl	13	30.5	900	221.93		*					*
1891784229	Crabbe	Charles	Marietta	GA	13	Internal Medicine	S	Paroxetine Hcl	Paroxetine Hcl	11	33	990	206.4			11	33	206.4	990	*
1891784641	Dixon	Joseph	Lubbock	TX	48	Family Practice	S	Paroxetine Hcl	Paroxetine Hcl	11	23	640	165.41			11	23	165.41	640	*
1891784922	Mina	Eva	Fort Worth	TX	48	Internal Medicine	S	Paroxetine Hcl	Paroxetine Hcl	35	79	2324	770.22			35	79	770.22	2324	*
1891785101	Hill	Roger	Marietta	GA	13	Family Practice	S	Paroxetine Hcl	Paroxetine Hcl	20	50	1500	230.67			20	50	230.67	1500	*
1891785309	Davidson	Linda	Troy	OH	39	Nurse Practitioner	S	Paroxetine Hcl	Paroxetine Hcl	39	92	2760	533.66	13		39	92	533.66	2760		13
1891785853	Boykin	Kathleen	Morehead City	NC	37	Nurse Practitioner	S	Paroxetine Hcl	Paroxetine Hcl	55	117	3510	956.22	11	#					*
1891785887	Wells	Guy	Lubbock	TX	48	Cardiology	S	Paroxetine Hcl	Paroxetine Hcl	13	15	450	97			13	15	97	450	*
1891786141	Aguiar-Olsen	Rinely	Yuma	AZ	4	Internal Medicine	S	Paroxetine Hcl	Paroxetine Hcl	27	77	2310	650.09		#					*
1891786232	Fracasso	Paul	Rittman	OH	39	Family Practice	S	Paroxetine Hcl	Paroxetine Hcl	31	69	2070	570.45		#					*
1891786372	Litoff	Daniel	Chicago	IL	17	Internal Medicine	S	Paroxetine Hcl	Paroxetine Hcl	12	36	1080	181			12	36	181	1080	*
1891786406	Curry	Denise	Creve Coeur	MO	29	Psychiatry	S	Paroxetine Hcl	Paroxetine Hcl	15	15	450	149.73		*					*
1891786455	Blank	Benjamin	Glendora	NJ	34	Family Practice	S	Paroxetine Hcl	Paroxetine Hcl	17	49	1470	329.19			17	49	329.19	1470	*
1891786497	Vayner	Galina	Norcross	GA	13	Internal Medicine	S	Paroxetine Hcl	Paroxetine Hcl	113	183	5490	629.17	16		113	183	629.17	5490		16
1891786737	Leader	Beth	Antlers	OK	40	General Practice	S	Paroxetine Hcl	Paroxetine Hcl	33	61	1824	311.79		#					*
1891786828	Ferrell	Robert	Natick	MA	25	Psychiatry	S	Paroxetine Hcl	Paroxetine Hcl	49	73	2190	693.64			25	37	395.99	1110	*
1891787040	Tredway	Dorrie	O Fallon	IL	17	Family Practice	S	Paroxetine Hcl	Paroxetine Hcl	19	23	564	277.17		#					*
1891787073	Sobel	Steven	Auburn	CA	6	Family Practice	S	Paroxetine Hcl	Paroxetine Hcl	40	56	1654	571.65			27	43	458.59	1290	*
1891787099	Gwizdala	Gail	Traverse City	MI	26	Internal Medicine	S	Paroxetine Hcl	Paroxetine Hcl	36	107.5	3226	562.13	11		36	107.5	562.13	3226		11
1891787115	Gambrah Sampaney	Anthony	Port Arthur	TX	48	Internal Medicine	S	Paroxetine Hcl	Paroxetine Hcl	14	22	660	193.62			14	22	193.62	660	*
1891787685	Spear	Eugene	Mcminnville	OR	41	Cardiology	S	Paroxetine Hcl	Paroxetine Hcl	15	41	1230	170.48			15	41	170.48	1230	*
1891788014	Bowen	Mitcheal	Florence	AL	1	Family Practice	S	Paroxetine Hcl	Paroxetine Hcl	13	13	390	54.39			13	13	54.39	390	*
1891788626	Abbott	Sally	Springfield	OH	39	Family Practice	S	Paroxetine Hcl	Paroxetine Hcl	14	14	420	119.92		*					*
1891788790	Gunby	Robert	Dallas	TX	48	Obstetrics & Gynecology	S	Paroxetine Hcl	Paroxetine Hcl	12	20	600	192.92			12	20	192.92	600	*
1891789038	Nguyen	Khang	West Roxbury	MA	25	Internal Medicine	S	Paroxetine Hcl	Paroxetine Hcl	23	69	2070	600.68		#					*
1891789558	Devabhaktuni	Ramadevi	Saint Louis	MO	29	Family Practice	S	Paroxetine Hcl	Paroxetine Hcl	19	57	1710	408.71		#					*
1891790309	Driggers	Wesley	Port Orange	FL	12	Family Practice	S	Paroxetine Hcl	Paroxetine Hcl	27	72.5	2176	697.92			27	72.5	697.92	2176	*
1891790598	Murphy	Patrick	Erie	PA	42	Family Practice	S	Paroxetine Hcl	Paroxetine Hcl	12	30	900	142.12			12	30	142.12	900	*
1891790754	Tewell	Andrea	Franklin	OH	39	Family Practice	S	Paroxetine Hcl	Paroxetine Hcl	57	135	4050	1219.79	12	#					#
1891790952	Svoboda	Shelly	Corvallis	OR	41	Neurology	S	Paroxetine Hcl	Paroxetine Hcl	14	20	600	118.98			14	20	118.98	600	*
1891790960	Abueme	Jeremias	San Antonio	TX	48	Internal Medicine	S	Paroxetine Hcl	Paroxetine Hcl	12	16	447	133.57			12	16	133.57	447	*
1891791000	Renta Munoz	Antonio	Hato Rey	PR	72	Cardiology	S	Paroxetine Hcl	Paroxetine Hcl	23	31	930	174.66			23	31	174.66	930	*
1891791166	Raboin	Veneta	Mexico	MO	29	Certified Clinical Nurse Specialist	S	Paroxetine Hcl	Paroxetine Hcl	35	51	1493	629.78			24	34	443.18	983	*
1891791406	Hinshaw	Steven	Waurika	OK	40	Family Practice	S	Paroxetine Hcl	Paroxetine Hcl	45	45	849	342.55			45	45	342.55	849	*
1891791596	Manning	Michael	Conyers	GA	13	Family Practice	S	Paroxetine Hcl	Paroxetine Hcl	28	34.7	1009	331.69			28	34.7	331.69	1009	*
1891791703	Gautam	Ravindra	Barstow	CA	6	Internal Medicine	S	Paroxetine Hcl	Paroxetine Hcl	52	96	2855	678.87	11		32	50	499.99	1475	*
1891791810	Gettinger	Paul	Bremen	IN	18	Family Practice	S	Paroxetine Hcl	Paroxetine Hcl	52	126.1	3773	893.19	13		30	68.1	462.57	2044	*
1891791935	Mathur	Nalin	Waldorf	MD	24	Internal Medicine	S	Paroxetine Hcl	Paroxetine Hcl	67	119.2	3576	755.3	18		41	75.2	458.31	2256	#
1891792099	John	Cherian	Burgettstown	PA	42	Cardiology	S	Paroxetine Hcl	Paroxetine Hcl	44	58.1	1626	569.67			33	41	472.37	1115	*
1891792453	Swaminathan	Renuka	Ocala	FL	12	Family Practice	S	Paroxetine Hcl	Paroxetine Hcl	13	39	1170	368.7		*					*
1891792503	Brennan	Tracey	Saratoga Springs	NY	36	Family Practice	S	Paroxetine Hcl	Paroxetine Hcl	13	37	1110	274.2		*					*
1891792768	Demario	Maria	Newtown Square	PA	42	Family Practice	S	Paroxetine Hcl	Paroxetine Hcl	14	42	1260	297.17			14	42	297.17	1260	*
1891792883	Morris	Troy	Southaven	MS	28	Family Practice	S	Paroxetine Hcl	Paroxetine Hcl	51	111	3263	1157.01	12		51	111	1157.01	3263		12
1891792925	Seff	Ronald	Woodside	CA	6	Psychiatry	S	Paroxetine Hcl	Paroxetine Hcl	22	32	928	214.98		*					*
1891793089	Ter-Bagdasarian	Levon	Glendale	CA	6	Nurse Practitioner	S	Paroxetine Hcl	Paroxetine Hcl	37	43	1275	298.18			15	21	156.34	630	*
1891793105	Vernon	John	Saint Louis	MO	29	Internal Medicine	S	Paroxetine Hcl	Paroxetine Hcl	18	42	1260	510.72			18	42	510.72	1260	*
1891793287	Bendetowicz	Daniel	Fort Myers	FL	12	Internal Medicine	S	Paroxetine Hcl	Paroxetine Hcl	16	48	1440	324.3			16	48	324.3	1440	*
1891793618	Masser	Philip	Celina	OH	39	Family Practice	S	Paroxetine Hcl	Paroxetine Hcl	91	171	5109	1091.98	18	#					#
1891794137	Gumidyala	Eshwar	Crystal Lake	IL	17	Psychiatry	S	Paroxetine Er	Paroxetine Hcl	13	13	374	1316.38			13	13	1316.38	374	*
1891794137	Gumidyala	Eshwar	Crystal Lake	IL	17	Psychiatry	S	Paroxetine Hcl	Paroxetine Hcl	51	77	2310	556.11			21	39	148.58	1170	*
1891794236	Tarbert-Smaldone	Lisa	Myrtle Beach	SC	45	Internal Medicine	S	Paroxetine Hcl	Paroxetine Hcl	12	12	348	190.08			12	12	190.08	348	*
1891794822	Arnold	David	Geneva	AL	1	Family Practice	S	Paroxetine Hcl	Paroxetine Hcl	16	28	840	167.41			16	28	167.41	840	*
1891794848	Stewart	Raymond	Stratford	CT	9	Family Practice	S	Paroxetine Hcl	Paroxetine Hcl	13	21	630	98.87		*					*
1891794996	Rafique	Jamal	Houston	TX	48	Psychiatry	S	Paroxetine Hcl	Paroxetine Hcl	13	15	435	178.61		#					*
1891795050	Gatewood	Timothy	Kokomo	IN	18	Internal Medicine	S	Paroxetine Hcl	Paroxetine Hcl	41	67	1988	406.6			41	67	406.6	1988	*
1891795076	Park	Alice	Stockton	CA	6	Psychiatry	S	Paroxetine Hcl	Paroxetine Hcl	13	35.2	1056	147.72		*					*
1891795175	Odonnell	John	Lake City	FL	12	Physician Assistant	S	Paroxetine Hcl	Paroxetine Hcl	56	136	4053	1395.14	20		25	63	740.04	1863	*
1891795431	Fitzpatrick	Edward	Brooklyn	NY	36	Pulmonary Disease	S	Paroxetine Hcl	Paroxetine Hcl	28	75	2250	565.83	11		28	75	565.83	2250		11
1891795522	Lee	Jun	Frisco	TX	48	Internal Medicine	S	Paroxetine Hcl	Paroxetine Hcl	14	42	1260	313.7			14	42	313.7	1260	*
1891796231	Turkle-Huslig	Teri	Great Bend	KS	20	Family Practice	S	Paroxetine Hcl	Paroxetine Hcl	12	12	360	37.18			12	12	37.18	360	*
1891796272	Heinrichs	Timothy	Coldwater	OH	39	Family Practice	S	Paroxetine Hcl	Paroxetine Hcl	12	34	1020	186.42			12	34	186.42	1020	*
1891797056	Miller	David	Homosassa	FL	12	Family Practice	S	Paroxetine Hcl	Paroxetine Hcl	21	63	1890	298.02		#					*
1891797064	Obaid	Nazal	Portage	IN	18	Cardiology	S	Paroxetine Hcl	Paroxetine Hcl	16	32	960	215.9		*					*
1891797098	Mackie	Robert	Sault Sainte Marie	MI	26	Family Practice	S	Paroxetine Hcl	Paroxetine Hcl	12	16	451	60.33		*					*
1891797106	Naik	Sarah	Onalaska	WI	55	Internal Medicine	S	Paroxetine Hcl	Paroxetine Hcl	17	43	1288	311.78			17	43	311.78	1288	*
1891797353	Church	Erin	Spokane	WA	53	Family Practice	S	Paroxetine Hcl	Paroxetine Hcl	21	59.9	1796	533.47			21	59.9	533.47	1796	*
1891797445	Donahue	Susan	Adel	IA	19	Family Practice	S	Paroxetine Hcl	Paroxetine Hcl	62	88	2640	905.62			62	88	905.62	2640	*
1891797502	Karides	Demetrios	Bayville	NY	36	Neurology	S	Paroxetine Hcl	Paroxetine Hcl	37	41	1230	188.5	12		37	41	188.5	1230		12
1891797627	West	Sundye	Azle	TX	48	Nurse Practitioner	S	Paroxetine Hcl	Paroxetine Hcl	31	59	1755	586.21		#					*
1891798047	Shaffer	Cynthia	Ooltewah	TN	47	Nurse Practitioner	S	Paroxetine Hcl	Paroxetine Hcl	17	42	1260	399.04			17	42	399.04	1260	*
1891798161	Jafri	Abbas	Spring	TX	48	Internal Medicine	S	Paroxetine Hcl	Paroxetine Hcl	63	107	3044	1138.18	14	#					#
1891798377	Russell	Lori	Tullahoma	TN	47	Physician Assistant	S	Paroxetine Hcl	Paroxetine Hcl	16	45	1350	303.29			16	45	303.29	1350	*
1891798518	Lambert	Jill	Sanford	NC	37	Family Practice	S	Paroxetine Hcl	Paroxetine Hcl	16	20	600	131.26		#					*
1891798625	Vance	Sharileda	Vienna	WV	54	Family Practice	S	Paroxetine Hcl	Paroxetine Hcl	64	161	4830	1154.32	20	#					#
1891798724	Wittman	William	Falmouth	MA	25	Internal Medicine	S	Paroxetine Hcl	Paroxetine Hcl	13	13	358	162.8			13	13	162.8	358	*
1891799151	Wygal	Janet	Louisville	KY	21	Obstetrics & Gynecology	S	Paroxetine Hcl	Paroxetine Hcl	28	66	1957	278.2			28	66	278.2	1957	*
1891799318	Herold	Richard	Salt Lake City	UT	49	Internal Medicine	S	Paroxetine Hcl	Paroxetine Hcl	37	73.7	2210	611.9	16		37	73.7	611.9	2210		16
1891799433	Galbreath	John	Winston Salem	NC	37	Internal Medicine	S	Paroxetine Hcl	Paroxetine Hcl	15	45	1350	472.29			15	45	472.29	1350	*
1891799474	Feliciano	Joyce	Hasbrouck Heights	NJ	34	Nurse Practitioner	S	Paroxetine Hcl	Paroxetine Hcl	16	48	1440	434.1			16	48	434.1	1440	*
1891799524	Hunt	Karen	Lawrence	MA	25	Family Practice	S	Paroxetine Hcl	Paroxetine Hcl	31	77	2310	816.06	11	#					*
1891799656	Sheikh	Tariq	Derby	NY	36	Family Practice	S	Paroxetine Hcl	Paroxetine Hcl	18	38	1140	228.48			18	38	228.48	1140	*
1891799748	Abraham	Rajaratnam	Fall River	MA	25	Internal Medicine	S	Paroxetine Hcl	Paroxetine Hcl	18	32	960	100.71		#					*
1891799821	Mackey	Bruce	Edmond	OK	40	Family Practice	S	Paroxetine Hcl	Paroxetine Hcl	26	38	1140	462.49			14	16	200.76	480	*
1891799847	Rouse Wong	Elizabeth	Louisville	KY	21	Family Practice	S	Paroxetine Hcl	Paroxetine Hcl	11	33	990	286.66			11	33	286.66	990	*
1891800512	Astrauskas	Leonard	Kent	CT	9	Internal Medicine	S	Paroxetine Hcl	Paroxetine Hcl	51	87	2610	697.31			33	69	516.83	2070	*
1891801247	Boque-Santiago	Miguel	Tavares	FL	12	Internal Medicine	S	Paroxetine Hcl	Paroxetine Hcl	25	25	721	449.63			25	25	449.63	721	*
1891801312	Kho	Eusebio	Scottsburg	IN	18	Family Practice	S	Paroxetine Hcl	Paroxetine Hcl	49	87	2582	387.59			31	65	211.13	1950	*
1891801981	Andersen	John	Potts	PA	42	Family Practice	S	Paroxetine Hcl	Paroxetine Hcl	42	74	2220	610.97			17	35	190.26	1050	*
1891802211	Pate	John	Wadena	MN	27	Family Practice	S	Paroxetine Hcl	Paroxetine Hcl	13	37	1098	112.31			13	37	112.31	1098	*
1891802468	Henriquez	Edmee	Shirley	NY	36	Family Practice	S	Paroxetine Hcl	Paroxetine Hcl	29	63	1890	394.81			29	63	394.81	1890	*
1891803029	Yadmark	Chuck	Livonia	MI	26	Internal Medicine	S	Paroxetine Hcl	Paroxetine Hcl	16	32	960	227.59			16	32	227.59	960	*
1891803037	Andes	Scott	Brooklyn	NY	36	Internal Medicine	S	Paroxetine Hcl	Paroxetine Hcl	15	45	1350	517.09			15	45	517.09	1350	*
1891803508	Larson	David	Fairfield	IA	19	Family Practice	S	Paroxetine Hcl	Paroxetine Hcl	40	78.3	2343	430.2	12	#					#
1891803516	Crudo	Karl	Galveston	TX	48	Family Practice	S	Paroxetine Hcl	Paroxetine Hcl	113	199	5950	1518.02	21		78	136	963.06	4060	#
1891803698	Mccarville	Patrick	Valley	NE	31	Family Practice	S	Paroxetine Hcl	Paroxetine Hcl	15	23	691	191.98			15	23	191.98	691	*
1891803771	Davison	Joe	Wichita	KS	20	Family Practice	S	Paroxetine Hcl	Paroxetine Hcl	15	35	1050	182.63		#					*
1891803862	Giriyappa	Pradeep	Manitowoc	WI	55	Internal Medicine	S	Paroxetine Hcl	Paroxetine Hcl	79	181.2	5393	1345.55	17		67	169	1257.02	5027	#
1891803896	Bohart	Andrew	Lincoln	NE	31	Internal Medicine	S	Paroxetine Hcl	Paroxetine Hcl	60	102	3060	665.86	12		47	87	551.46	2610	*
1891803995	Robinson	Jill	Columbia Heights	MN	27	Family Practice	S	Paroxetine Hcl	Paroxetine Hcl	20	58	1740	331.17			20	58	331.17	1740	*
1891804993	Hondros	Dimitrios	Matthews	NC	37	Family Practice	S	Paroxetine Hcl	Paroxetine Hcl	28	46	1380	493.55		#					*
1891805099	Byers	Douglas	Hillsboro	IL	17	Family Practice	S	Paroxetine Hcl	Paroxetine Hcl	54	80	2384	831.59			35	49	680.18	1470	*
1891805164	Rivera Colon	Guireida	Juana Diaz	PR	72	Endocrinology	S	Paroxetine Hcl	Paroxetine Hcl	15	15	450	91.06			15	15	91.06	450	*
1891805610	Alvarez	Carlos	Bakersfield	CA	6	Internal Medicine	S	Paroxetine Hcl	Paroxetine Hcl	55	96.1	2878	606.73	16		41	64.1	380.54	1918	#
1891806295	Morgan	Jessica	Bend	OR	41	Family Practice	S	Paroxetine Hcl	Paroxetine Hcl	14	41.4	1243	104.72			14	41.4	104.72	1243	*
1891806477	Factor	Andrew	Sacramento	CA	6	Internal Medicine	S	Paroxetine Hcl	Paroxetine Hcl	27	57	1710	333.54			27	57	333.54	1710	*
1891807665	Moreno	Aura	Huntingdon Valley	PA	42	Nurse Practitioner	S	Paroxetine Hcl	Paroxetine Hcl	50	68.5	2055	782.75			13	31	440.23	930	*
1891807673	Tomassian	Krekor	Glendora	CA	6	General Practice	S	Paroxetine Hcl	Paroxetine Hcl	54	102.4	3069	672.32			54	102.4	672.32	3069	*
1891808101	Slayton	Eric	Fryeburg	ME	23	Family Practice	S	Paroxetine Hcl	Paroxetine Hcl	19	54.1	1623	202.6		*					*
1891808143	Diaz	Gloria	Wilmington	DE	10	Nurse Practitioner	S	Paroxetine Hcl	Paroxetine Hcl	36	66	1980	424.2			22	38	278.94	1140	*
1891808333	Mughal	Mohammad	Fort Worth	TX	48	Internal Medicine	S	Paroxetine Hcl	Paroxetine Hcl	13	19	570	335.55			13	19	335.55	570	*
1891809273	Woods	Debra	Big Spring	TX	48	Certified Clinical Nurse Specialist	S	Paroxetine Hcl	Paroxetine Hcl	22	46	1380	251.11		*					*
1891809539	Mandava	Jyothi	Chesterfield	MO	29	Psychiatry	S	Paroxetine Hcl	Paroxetine Hcl	30	64	1884	950.27			19	35	647.31	1014	*
1891809588	Keegan	Matthew	Clackamas	OR	41	Family Practice	S	Paroxetine Hcl	Paroxetine Hcl	17	35	1049	179.15		*					*
1891809646	Mcfadden	Jacquelyn	Florissant	MO	29	Family Practice	S	Paroxetine Hcl	Paroxetine Hcl	45	61	1830	446.44			26	42	315.08	1260	*
1891809794	Nouaime	Hicham	Hyannis	MA	25	Psychiatry	S	Paroxetine Hcl	Paroxetine Hcl	36	48.1	1430	391.34			15	27.1	186.81	813	*
1891810479	Venn	Tad	Columbia	SC	45	Family Practice	S	Paroxetine Hcl	Paroxetine Hcl	28	62.2	1864	886.44			28	62.2	886.44	1864	*
1891812061	Dovidio	Kenneth	North Andover	MA	25	Physician Assistant	S	Paroxetine Hcl	Paroxetine Hcl	11	27	810	225.05		*					*
1891812905	Mueller	Eric	Allentown	PA	42	Internal Medicine	S	Paroxetine Hcl	Paroxetine Hcl	18	54	1620	238.42			18	54	238.42	1620	*
1891815205	Nadakav	George	Cincinnati	OH	39	Internal Medicine	S	Paroxetine Hcl	Paroxetine Hcl	39	39	957	725.22			39	39	725.22	957	*
1891815411	Degraff	Nicole	Union City	MI	26	Physician Assistant	S	Paroxetine Hcl	Paroxetine Hcl	17	29	861	486.2			17	29	486.2	861	*
1891815924	Rowe	John	Willacoochee	GA	13	Physician Assistant	S	Paroxetine Hcl	Paroxetine Hcl	15	27	810	370.64			15	27	370.64	810	*
1891816153	Mcgarry	Patricia	Benton	AR	5	Family Practice	S	Paroxetine Hcl	Paroxetine Hcl	56	95	2850	702.98			24	51	277.14	1530	*
1891817953	Zeb	Shazad	Patchogue	NY	36	Physician Assistant	S	Paroxetine Hcl	Paroxetine Hcl	29	37	1110	136.54			29	37	136.54	1110	*
1891819090	De Leon	Baldomero	Walnut Creek	CA	6	Internal Medicine	S	Paroxetine Hcl	Paroxetine Hcl	13	25	750	192.96			13	25	192.96	750	*
1891821187	Pourteymour	Arsalan	Rialto	CA	6	General Practice	S	Paroxetine Hcl	Paroxetine Hcl	26	48	1440	219.3		#					*
1891821708	Miller	Bernadette	Tulsa	OK	40	Internal Medicine	S	Paroxetine Hcl	Paroxetine Hcl	16	32	960	187.83		#					*
1891822292	Hook	Charisse	Flint	MI	26	Physician Assistant	S	Paroxetine Hcl	Paroxetine Hcl	11	21	614	102.58		*					*
1891822599	Valdez	Melissa	Round Rock	TX	48	Psychiatry & Neurology	T	Paroxetine Hcl	Paroxetine Hcl	50	56.3	1630	300.47			21	25.3	133.87	700	*
1891824686	Kethineni	Nirmala	Cypress	TX	48	Internal Medicine	S	Paroxetine Hcl	Paroxetine Hcl	17	51	1530	760.85			17	51	760.85	1530	*
1891825071	Qazi	Ahsan	Banning	CA	6	Internal Medicine	S	Paroxetine Hcl	Paroxetine Hcl	32	48.4	1451	655.21		#					*
1891825733	Gold	Maryann	Dickinson	ND	38	Nurse Practitioner	S	Paroxetine Hcl	Paroxetine Hcl	13	21	604	88.66		#					*
1891825832	Powell	Leslie	San Antonio	TX	48	Family Practice	S	Paroxetine Hcl	Paroxetine Hcl	11	31	930	377.45			11	31	377.45	930	*
1891826509	Rosas	Oscar	La Canada	CA	6	Psychiatry & Neurology	T	Paroxetine Hcl	Paroxetine Hcl	12	12	360	60.92		#					*
1891826616	Fountain	Jamie	Avon	NC	37	Internal Medicine	S	Paroxetine Hcl	Paroxetine Hcl	12	12	360	81.8			12	12	81.8	360	*
1891828224	Carter	Iverson	Winston Salem	NC	37	Psychiatry	S	Paroxetine Hcl	Paroxetine Hcl	24	34	1020	268.56		*					*
1891831004	Dominguez	Manuel	Miami Beach	FL	12	Internal Medicine	S	Paroxetine Hcl	Paroxetine Hcl	15	15	450	127.92			15	15	127.92	450	*
1891831038	Farrow	Johnny	Manteo	NC	37	Family Practice	S	Paroxetine Hcl	Paroxetine Hcl	41	63	1884	579.03			41	63	579.03	1884	*
1891831566	Baginski	Sebastian	Pittsfield	IL	17	Family Practice	S	Paroxetine Hcl	Paroxetine Hcl	32	50	1500	333.56			16	26	179.08	780	*
1891832242	Lake	Byron	Grass Valley	CA	6	Family Practice	S	Paroxetine Hcl	Paroxetine Hcl	25	51	1530	336.34			25	51	336.34	1530	*
1891832853	Zbodula	Katherine	Concord	NC	37	Nurse Practitioner	S	Paroxetine Hcl	Paroxetine Hcl	29	29.3	871	266.87			29	29.3	266.87	871	*
1891833216	Balbas-Go	Rachel	Sylmar	CA	6	Nurse Practitioner	S	Paroxetine Hcl	Paroxetine Hcl	11	33	990	168.78		*					*
1891833612	Wroblewski	Thomas	Kankakee	IL	17	Internal Medicine	S	Paroxetine Hcl	Paroxetine Hcl	16	24	720	326.43		#					*
1891833802	Khambhati	Raj	Palm Springs	FL	12	Internal Medicine	S	Paroxetine Hcl	Paroxetine Hcl	11	19	560	153.7		*					*
1891834149	York	Deborah	Dalton	GA	13	Nurse Practitioner	S	Paroxetine Hcl	Paroxetine Hcl	28	52	1560	378.5		#					*
1891834206	Pira	Maria Elaine	Los Angeles	CA	6	Internal Medicine	S	Paroxetine Hcl	Paroxetine Hcl	13	24	720	146.48		*					*
1891834388	Goetzel	Erich	Lowell	MA	25	Psychiatry	S	Paroxetine Hcl	Paroxetine Hcl	14	22	646	191.26		*					*
1891834727	Reddy	Ashwini	Denver	CO	8	Internal Medicine	S	Paroxetine Hcl	Paroxetine Hcl	13	39	1170	394.15			13	39	394.15	1170	*
1891835294	Abrams	John	Auburn	AL	1	Internal Medicine	S	Paroxetine Hcl	Paroxetine Hcl	60	70.2	1662	634.84		#					*
1891835427	Guzman	Manuel	San Juan	PR	72	Cardiology	S	Paroxetine Hcl	Paroxetine Hcl	58	84	2498	452.97	14		58	84	452.97	2498		14
1891835484	Nickson-Young	Jacqueline	Desoto	TX	48	Nurse Practitioner	S	Paroxetine Hcl	Paroxetine Hcl	27	40	1190	325.26		*					*
1891836573	Walters	Clova	Bethlehem	PA	42	Psychiatry	S	Paroxetine Hcl	Paroxetine Hcl	15	15	425	86.17			0	0	0	0	#
1891837480	Byers	Robert	Santa Barbara	CA	6	Internal Medicine	S	Paroxetine Hcl	Paroxetine Hcl	30	90	2700	626.68			30	90	626.68	2700	*
1891839478	Williams	Dana	Junction City	KS	20	Nurse Practitioner	S	Paroxetine Hcl	Paroxetine Hcl	30	46	1380	380.59			15	21	77.16	630	*
1891840237	Raza	Hashim	Saint Louis	MO	29	Internal Medicine	S	Paroxetine Hcl	Paroxetine Hcl	42	104	3120	604.03			42	104	604.03	3120	*
1891842506	Virani	Shailesh	Harvard	IL	17	Family Practice	S	Paroxetine Hcl	Paroxetine Hcl	34	72	2145	369.73			34	72	369.73	2145	*
1891845285	Burgner	Karri	Sparks	NV	32	Nurse Practitioner	S	Paroxetine Hcl	Paroxetine Hcl	19	55	1650	341.72		#					*
1891845756	Talangbayan	Francis	Philadelphia	PA	42	Internal Medicine	S	Paroxetine Hcl	Paroxetine Hcl	24	24	720	126.81		#					*
1891846614	Orr	Daniel	Chester Springs	PA	42	Family Practice	S	Paroxetine Hcl	Paroxetine Hcl	16	24	720	99.45		*					*
1891847885	Samaras	Joseph	Plattsburgh	NY	36	Family Practice	S	Paroxetine Hcl	Paroxetine Hcl	35	35.4	885	342.86			35	35.4	342.86	885	*
1891850608	Negron	Luis	San Juan	PR	72	Internal Medicine	S	Paroxetine Hcl	Paroxetine Hcl	18	20	600	113.17		#					*
1891850731	Hooks	Julie	Tifton	GA	13	Nurse Practitioner	S	Paroxetine Hcl	Paroxetine Hcl	23	41	1230	408.56		#					*
1891851127	Olson	Lori	Portland	OR	41	Nurse Practitioner	S	Paroxetine Er	Paroxetine Hcl	13	23	690	2854.09			0	0	0	0	#
1891851127	Olson	Lori	Portland	OR	41	Nurse Practitioner	S	Paroxetine Hcl	Paroxetine Hcl	214	216.5	6349	4461.85	17		0	0	0	0		0
1891851739	Mozzicato	Sebastian	Middletown	CT	9	Psychiatry	S	Paroxetine Hcl	Paroxetine Hcl	55	83	2368	655.76			42	48	294.95	1362	*
1891851861	Gill	Cadrin	Los Angeles	CA	6	Family Practice	S	Paroxetine Hcl	Paroxetine Hcl	11	11	330	58.76			0	0	0	0	#
1891851929	Masada	Marvin	San Jose	CA	6	Family Practice	S	Paroxetine Hcl	Paroxetine Hcl	12	30.1	902	182.67		*					*
1891851986	Braverman	Michael	Cambridge	MA	25	Psychiatry	S	Paroxetine Hcl	Paroxetine Hcl	27	51	1530	553.23			27	51	553.23	1530	*
1891852851	Keisling	Robert	Washington	DC	11	Psychiatry	S	Paroxetine Hcl	Paroxetine Hcl	22	24	720	232.84			22	24	232.84	720	*
1891852877	Rizzo	Denise	Ho Ho Kus	NJ	34	Nurse Practitioner	S	Paroxetine Hcl	Paroxetine Hcl	16	40	1200	301.95		*					*
1891853321	White	Patricia	Glendale	AZ	4	Nurse Practitioner	S	Paroxetine Hcl	Paroxetine Hcl	50	64.2	1859	1238.46			23	31	685.66	882	*
1891854428	Ramos	Milagro	Bellflower	CA	6	Family Practice	S	Paroxetine Hcl	Paroxetine Hcl	21	61.7	1850	386.87	12	#					#
1891855052	Martinez	Antoinette	Arcata	CA	6	Family Practice	S	Paroxetine Hcl	Paroxetine Hcl	11	11	330	69.63			11	11	69.63	330	*
1891855730	Anghel	Marta	Ogdensburg	NY	36	Internal Medicine	S	Paroxetine Hcl	Paroxetine Hcl	26	58	1719	423.95		#					*
1891856027	Wignarajan	Kanagarayer	Bayonne	NJ	34	Internal Medicine	S	Paroxetine Hcl	Paroxetine Hcl	11	11	330	29.56			11	11	29.56	330	*
1891856050	Rahberg	Elizabeth	Brooklyn Center	MN	27	Physician Assistant	S	Paroxetine Hcl	Paroxetine Hcl	23	32	960	143.38			23	32	143.38	960	*
1891856886	Miller	Russell	South Bend	IN	18	Geriatric Medicine	S	Paroxetine Hcl	Paroxetine Hcl	26	32	931	350.88			11	13	188.91	361	*
1891859914	Geisler	Stephen	New York	NY	36	Psychiatry	S	Paroxetine Hcl	Paroxetine Hcl	15	15.1	395	132.97		*					*
1891860599	Conley	Jodi	Grayson	KY	21	Physician Assistant	S	Paroxetine Hcl	Paroxetine Hcl	66	106	3143	565.5	15	#					#
1891861241	Alfaraz	Carlos	Wisconsin Dells	WI	55	Family Practice	S	Paroxetine Hcl	Paroxetine Hcl	17	39.2	1175	143.56			17	39.2	143.56	1175	*
1891862355	Bliss	Laura	Mebane	NC	37	Family Practice	S	Paroxetine Hcl	Paroxetine Hcl	20	41.9	1230	178.19		#					*
1891863346	Mahmood	Ayesha	Novi	MI	26	Internal Medicine	S	Paroxetine Hcl	Paroxetine Hcl	40	97.9	2938	579.31	14		40	97.9	579.31	2938		14
1891863437	Whalen	Richard	Warwick	RI	44	Psychiatry	S	Paroxetine Hcl	Paroxetine Hcl	55	55	1541	987.37			14	14	154.11	392	*
1891865002	Colon	Lillian	Bronx	NY	36	Psychiatry	S	Paroxetine Hcl	Paroxetine Hcl	16	36	1080	118.32			16	36	118.32	1080	*
1891865085	Aszalos	Maria	Yonkers	NY	36	Family Practice	S	Paroxetine Hcl	Paroxetine Hcl	13	13	390	51.3		#					*
1891865325	Glick	George	Brandywine	MD	24	Nurse Practitioner	S	Paroxetine Hcl	Paroxetine Hcl	23	39	1170	176.45			23	39	176.45	1170	*
1891866372	Huot	Brad	Portland	ME	23	Internal Medicine	S	Paroxetine Hcl	Paroxetine Hcl	39	87	2610	494.43			23	63	265.71	1890	*
1891867115	Kolappa	Kalavathi	Washington	NC	37	Psychiatry	S	Paroxetine Hcl	Paroxetine Hcl	54	74.5	2232	766.77			30	38.2	446.61	1146	*
1891867396	Czovek	Edwin	Zephyrhills	FL	12	Physician Assistant	S	Paroxetine Hcl	Paroxetine Hcl	15	23	690	324.63			0	0	0	0	#
1891867636	Deol	Amanjot	Modesto	CA	6	Psychiatry & Neurology	T	Paroxetine Hcl	Paroxetine Hcl	18	34.3	1030	299.88		#					*
1891868352	Shoemaker	William	Henderson	NV	32	Internal Medicine	S	Paroxetine Hcl	Paroxetine Hcl	25	50.9	1527	387.9		#					*
1891868550	Mogasbe	Abdelsalam	San Jose	CA	6	Internal Medicine	S	Paroxetine Hcl	Paroxetine Hcl	36	36	919	318.18			36	36	318.18	919	*
1891868840	Acosta	Marc	Metairie	LA	22	Internal Medicine	S	Paroxetine Hcl	Paroxetine Hcl	20	20	600	207.04			20	20	207.04	600	*
1891871679	Trotter	Brooks	Grapevine	TX	48	Internal Medicine	S	Paroxetine Hcl	Paroxetine Hcl	26	72	2160	527.23			26	72	527.23	2160	*
1891871836	Hubbard	Sarah	Richmond	VA	51	Physician Assistant	S	Paroxetine Hcl	Paroxetine Hcl	21	37	1110	391.92		*					*
1891872073	Lodriguito	Ida	Long Beach	CA	6	Psychiatry	S	Paroxetine Hcl	Paroxetine Hcl	16	16	480	93.54			0	0	0	0	#
1891872933	Hovsepian	Kimberly	Newkirk	OK	40	Physician Assistant	S	Paroxetine Hcl	Paroxetine Hcl	14	16	480	109.84		#					*
1891873329	Zebrack	David	Temecula	CA	6	Family Practice	S	Paroxetine Hcl	Paroxetine Hcl	38	78	2340	556.09			38	78	556.09	2340	*
1891873394	Shetty	Sheetal	Fresno	CA	6	Family Practice	S	Paroxetine Hcl	Paroxetine Hcl	15	37	1110	208.07		*					*
1891873691	Naveed	Tehmina	Plainview	NY	36	Family Practice	S	Paroxetine Hcl	Paroxetine Hcl	12	16	468	417.72		*					*
1891874509	O'dell,	David	Omaha	NE	31	Internal Medicine	S	Paroxetine Hcl	Paroxetine Hcl	11	17	510	66.27			11	17	66.27	510	*
1891874582	Huang	Rick	Modesto	CA	6	Family Practice	S	Paroxetine Hcl	Paroxetine Hcl	11	36.7	1100	200.39			11	36.7	200.39	1100	*
1891874780	Vinson	John	Lexington	KY	21	Nurse Practitioner	S	Paroxetine Hcl	Paroxetine Hcl	64	90.5	2714	619.99	12		38	56	285.82	1680	*
1891874962	Pimentel	Marie Theresa	Mesa	AZ	4	Internal Medicine	S	Paroxetine Hcl	Paroxetine Hcl	38	92	2732	952.9	14	#					#
1891875084	Sobecks	Nancy	Independence	OH	39	Internal Medicine	S	Paroxetine Hcl	Paroxetine Hcl	31	93	2790	549.21			31	93	549.21	2790	*
1891875878	Mccarthy	Randall	Waycross	GA	13	Physician Assistant	S	Paroxetine Hcl	Paroxetine Hcl	33	59	1770	310.44		#					*
1891876041	Quintana Pippins	Brenda	Aguadilla	PR	72	General Practice	T	Paroxetine Hcl	Paroxetine Hcl	19	19	525	68.43			19	19	68.43	525	*
1891877288	Kenny	John	Manahawkin	NJ	34	Family Practice	S	Paroxetine Hcl	Paroxetine Hcl	15	43	1290	352.05			15	43	352.05	1290	*
1891877395	Agena	Ryan	Chino Hills	CA	6	Family Practice	S	Paroxetine Hcl	Paroxetine Hcl	18	36	1080	353.15		#					*
1891877478	Villarin	Porfirio	Brooklyn	NY	36	Psychiatry & Neurology	T	Paroxetine Hcl	Paroxetine Hcl	34	34	1020	196.05			0	0	0	0	#
1891877932	Cimafranca	Daniel	Hamilton Square	NJ	34	Internal Medicine	S	Paroxetine Hcl	Paroxetine Hcl	27	35	866	221.56			27	35	221.56	866	*
1891878005	Gray	Jermaine	Jackson	MS	28	Obstetrics & Gynecology	S	Paroxetine Hcl	Paroxetine Hcl	19	25	750	153.1		*					*
1891878070	Roast	Andrea	Portland	OR	41	Internal Medicine	S	Paroxetine Hcl	Paroxetine Hcl	17	39	1170	357.42		#					*
1891879094	Petrie	Jennifer	Emmett	ID	16	Family Practice	S	Paroxetine Hcl	Paroxetine Hcl	13	35	1050	237.26			13	35	237.26	1050	*
1891879763	Uthe	William	Durham	NC	37	Internal Medicine	S	Paroxetine Hcl	Paroxetine Hcl	15	23	690	168.75			15	23	168.75	690	*
1891879771	Satter	Jane	Hillsborough	NC	37	Family Practice	S	Paroxetine Hcl	Paroxetine Hcl	28	30	900	166.01			16	18	144.53	540	*
1891880365	Inslicht	David	Brooklyn	NY	36	Physical Medicine and Rehabilitation	S	Paroxetine Hcl	Paroxetine Hcl	15	35	1050	289.08			15	35	289.08	1050	*
1891880373	Holden	Donnie	Bentonville	AR	5	Psychiatry	S	Paroxetine Hcl	Paroxetine Hcl	26	42.1	1226	248.57			15	31.1	176.66	916	*
1891880514	Matel	Peter	Antioch	CA	6	Family Practice	S	Paroxetine Hcl	Paroxetine Hcl	11	18	540	154.59			11	18	154.59	540	*
1891880555	Kauffman	Paul	Salem	AR	5	Internal Medicine	S	Paroxetine Hcl	Paroxetine Hcl	46	64	1920	461.05			25	41	351.74	1230	*
1891880571	Buchan	Steven	Warren	MI	26	Internal Medicine	S	Paroxetine Hcl	Paroxetine Hcl	12	36	1080	216.39			12	36	216.39	1080	*
1891880712	Caldwell	Sheila	Detroit	MI	26	Nurse Practitioner	S	Paroxetine Hcl	Paroxetine Hcl	14	14	420	66.54		*					*
1891882221	Uwedjojevwe	Leticia	Chula Vista	CA	6	Internal Medicine	S	Paroxetine Hcl	Paroxetine Hcl	21	39	1142	296.55			21	39	296.55	1142	*
1891882254	Chew	Jason	Ocean City	NJ	34	Family Practice	S	Paroxetine Hcl	Paroxetine Hcl	18	54	1620	271.5			18	54	271.5	1620	*
1891882973	Dykyj	Roman	Philadelphia	PA	42	Internal Medicine	S	Paroxetine Hcl	Paroxetine Hcl	12	21	630	202.89		*					*
1891883401	Damirchi	Cyrus	San Bernardino	CA	6	Family Practice	S	Paroxetine Hcl	Paroxetine Hcl	13	23	690	86.09		*					*
1891883609	Stowers	Steven	Montgomery	TX	48	Family Practice	S	Paroxetine Hcl	Paroxetine Hcl	32	68	2040	577.7		#					*
1891883773	Daly	Jerome	New Lenox	IL	17	Family Practice	S	Paroxetine Hcl	Paroxetine Hcl	14	26.1	783	138.16		*					*
1891883955	Ponhold	Sieghart	Norwalk	CA	6	Family Practice	S	Paroxetine Hcl	Paroxetine Hcl	24	30.4	892	221.17		#					*
1891884375	Martin	Sharon	Mc Connellsburg	PA	42	Family Practice	S	Paroxetine Hcl	Paroxetine Hcl	27	35	1050	176.55			27	35	176.55	1050	*
1891884433	Pettinger	Thomas	Vail	AZ	4	Family Practice	S	Paroxetine Hcl	Paroxetine Hcl	12	24	720	147.5			12	24	147.5	720	*
1891884656	Finell	James	St Paul	MN	27	Internal Medicine	S	Paroxetine Hcl	Paroxetine Hcl	14	42	1260	170.46			14	42	170.46	1260	*
1891885182	Mccrea	Randolph	Peoria	IL	17	Internal Medicine	S	Paroxetine Hcl	Paroxetine Hcl	27	77	2310	628.27			27	77	628.27	2310	*
1891886024	Privitor Davis	Diane	Monroe	LA	22	Nurse Practitioner	S	Paroxetine Hcl	Paroxetine Hcl	11	11	330	24.89			11	11	24.89	330	*
1891886099	Meier	Jeffrey	Okemos	MI	26	Family Practice	S	Paroxetine Hcl	Paroxetine Hcl	15	43	1290	270.45			15	43	270.45	1290	*
1891887105	Williams	Marc	Cleveland	OH	39	Family Practice	S	Paroxetine Hcl	Paroxetine Hcl	86	196	5880	1258.06	20		60	134	1011.84	4020	#
1891887212	Hock	Richard	Nashville	TN	47	Internal Medicine	S	Paroxetine Hcl	Paroxetine Hcl	17	51	1530	194.06			17	51	194.06	1530	*
1891887857	Scott	Robert	Port Angeles	WA	53	Family Practice	S	Paroxetine Hcl	Paroxetine Hcl	20	38	1140	120.22			20	38	120.22	1140	*
1891888145	Lemmert	Dawn	Pontiac	IL	17	Family Practice	S	Paroxetine Hcl	Paroxetine Hcl	20	20	578	193.31			20	20	193.31	578	*
1891888327	Larreta	Boris	Burbank	CA	6	Cardiology	S	Paroxetine Hcl	Paroxetine Hcl	13	21	630	132.84			13	21	132.84	630	*
1891888582	Clemetson	Tamara	Park River	ND	38	Physician Assistant	S	Paroxetine Hcl	Paroxetine Hcl	36	55	1220	254.72			36	55	254.72	1220	*
1891889812	Thapar	Pradeep	Orland Park	IL	17	Psychiatry	S	Paroxetine Hcl	Paroxetine Hcl	46	56.1	1681	571.34		#					*
1891889929	Sasser	Robert	Louisville	KY	21	Internal Medicine	S	Paroxetine Hcl	Paroxetine Hcl	69	147	4402	757.77	16	#					#
1891890083	Borras	Carlos	Tucson	AZ	4	Internal Medicine	S	Paroxetine Hcl	Paroxetine Hcl	12	36	1080	195.92		*					*
1891891560	Gonzalez	Juan	Dalton	GA	13	Neurology	S	Paroxetine Hcl	Paroxetine Hcl	27	39	1170	273.64		#					*
1891891636	Heim	Dennis	Decatur	IL	17	Family Practice	S	Paroxetine Hcl	Paroxetine Hcl	16	42	1260	325.31			16	42	325.31	1260	*
1891891651	Tomm	Richard	South Euclid	OH	39	Internal Medicine	S	Paroxetine Hcl	Paroxetine Hcl	13	19	570	252.98			13	19	252.98	570	*
1891892477	Hamilton	William	Calhoun	GA	13	Family Practice	S	Paroxetine Hcl	Paroxetine Hcl	11	19	570	78.48		*					*
1891892618	Depaolo	Michael	Wind Gap	PA	42	Family Practice	S	Paroxetine Hcl	Paroxetine Hcl	32	74	2220	660.68		#					*
1891892626	Bender	David	Grafton	WV	54	General Practice	S	Paroxetine Hcl	Paroxetine Hcl	116	171	5121	1212.04	20		86	126	920.85	3780	#
1891892683	Wilcox	Michael	Charleston	SC	45	Psychiatry & Neurology	T	Paroxetine Hcl	Paroxetine Hcl	25	46.8	1405	544.67			14	35.8	499.88	1075	*
1891892899	Hasan	Surayia	Beckley	WV	54	Internal Medicine	S	Paroxetine Hcl	Paroxetine Hcl	12	34	1020	142.08		*					*
1891892972	Yu	Henry	Toms River	NJ	34	Internal Medicine	S	Paroxetine Hcl	Paroxetine Hcl	11	11	186	52.84			11	11	52.84	186	*
1891893061	Sharkoff	James	Stanton	CA	6	Internal Medicine	S	Paroxetine Hcl	Paroxetine Hcl	15	31	930	309.23			15	31	309.23	930	*
1891893319	Gonzalez-Sepulveda	Jose	Loxahatchee	FL	12	Internal Medicine	S	Paroxetine Hcl	Paroxetine Hcl	19	47	1410	553.43			19	47	553.43	1410	*
1891893491	Korman	Mutena	Hobart	IN	18	Family Practice	S	Paroxetine Hcl	Paroxetine Hcl	29	31	806	423.94			15	15	299.75	351	*
1891894408	Williams	Mark	Beavercreek	OH	39	Family Practice	S	Paroxetine Hcl	Paroxetine Hcl	27	37	1110	245.13		*					*
1891894929	Zelis	Brian	Estero	FL	12	Family Practice	S	Paroxetine Hcl	Paroxetine Hcl	11	33	990	320.89			11	33	320.89	990	*
1891895363	Morgan	Douglas	San Antonio	TX	48	Psychiatry	S	Paroxetine Er	Paroxetine Hcl	12	12	360	1669.2			0	0	0	0	#
1891895363	Morgan	Douglas	San Antonio	TX	48	Psychiatry	S	Paroxetine Hcl	Paroxetine Hcl	37	51	1530	430.79		*					*
1891895934	Karahodzic	Edina	Saint Louis	MO	29	Family Practice	S	Paroxetine Hcl	Paroxetine Hcl	21	33	990	248.13		#					*
1891896262	Escobar	Susana	Marysville	WA	53	Family Practice	S	Paroxetine Hcl	Paroxetine Hcl	21	23	690	204.06		*					*
1891896445	Udlis	Seth	Fond Du Lac	WI	55	Family Practice	S	Paroxetine Hcl	Paroxetine Hcl	19	57	1710	342.82			19	57	342.82	1710	*
1891896510	Howard	Austin	Forest	MS	28	Family Practice	S	Paroxetine Hcl	Paroxetine Hcl	32	46	1380	463.75			32	46	463.75	1380	*
1891896700	Goldstein	Laurence	Hartford	CT	9	Psychiatry	S	Paroxetine Hcl	Paroxetine Hcl	20	54	1620	369.16		#					*
1891897260	Mcdonnell	Fred	Hazlehurst	MS	28	Family Practice	S	Paroxetine Hcl	Paroxetine Hcl	53	82	2368	729.49			38	67	612.86	2010	*
1891897633	Fulton	Gerald	Burton	MI	26	Family Practice	S	Paroxetine Hcl	Paroxetine Hcl	24	65	1950	277.24		#					*
1891898110	Welch	Janet	Champaign	IL	17	Internal Medicine	S	Paroxetine Hcl	Paroxetine Hcl	18	46	1380	365.7			18	46	365.7	1380	*
1891898326	Clingman	Stephen	Frankfort	IN	18	Family Practice	S	Paroxetine Hcl	Paroxetine Hcl	18	26	776	285.32		*					*
1891899084	Cigarroa	Carlos	Laredo	TX	48	Cardiology	S	Paroxetine Hcl	Paroxetine Hcl	11	11	330	33.95			11	11	33.95	330	*
1891899407	Bogdanovic-Starcevic	Milica	Fort Lauderdale	FL	12	Internal Medicine	S	Paroxetine Hcl	Paroxetine Hcl	20	60	1800	255.99			20	60	255.99	1800	*
1891899829	Miller	Gregory	Lebanon	MO	29	Family Practice	S	Paroxetine Hcl	Paroxetine Hcl	98	135.5	4021	1050.56	14		72	109.5	894.45	3270	#
1891900262	Ford	Michael	Brooklyn	NY	36	Psychiatry & Neurology	T	Paroxetine Hcl	Paroxetine Hcl	32	32	960	135.21		#					*
1891900577	Swanson	Patrick	Cincinnati	OH	39	Psychiatry	S	Paroxetine Hcl	Paroxetine Hcl	34	38.2	1140	281.95			0	0	0	0	#
1891901674	Yoder	Mary	Jacksonville	FL	12	Family Practice	S	Paroxetine Hcl	Paroxetine Hcl	27	45	1350	739.73		#					*
1891903142	Bambrah-Dhamija	Mehtab	Long Beach	CA	6	Family Practice	S	Paroxetine Hcl	Paroxetine Hcl	13	13	390	44.1			13	13	44.1	390	*
1891903902	Lofthouse	Joanne	Thornton	CO	8	Nurse Practitioner	S	Paroxetine Hcl	Paroxetine Hcl	25	25	700	826.06			13	13	430.93	364	*
1891904645	Cash	Dana	Eau Claire	WI	55	Family Practice	S	Paroxetine Hcl	Paroxetine Hcl	18	50	1500	301.56			18	50	301.56	1500	*
1891905162	Ciesla	Margaret	Santa Monica	CA	6	Nurse Practitioner	S	Paroxetine Hcl	Paroxetine Hcl	11	11	330	96.46			11	11	96.46	330	*
1891906350	Ray	Alpa	Tifton	GA	13	Internal Medicine	S	Paroxetine Hcl	Paroxetine Hcl	24	56	1680	563.92		#					*
1891906368	Keon	Angela	Punta Gorda	FL	12	Internal Medicine	S	Paroxetine Hcl	Paroxetine Hcl	18	30	876	355.27			18	30	355.27	876	*
1891907549	Graves	Melissa	Keyser	WV	54	Family Practice	S	Paroxetine Hcl	Paroxetine Hcl	22	54	1620	264.77		#					*
1891910659	Williams	Gregory	Sanantonio Lafb	TX	48	Psychiatry & Neurology	T	Paroxetine Hcl	Paroxetine Hcl	23	23	690	179.84		*					*
1891911640	Noordsij-Jones	Matthew	Dayton	OH	39	Internal Medicine	S	Paroxetine Hcl	Paroxetine Hcl	20	56	1680	321.22		*					*
1891913455	Pybass	John	Tuscaloosa	AL	1	Psychiatry	S	Paroxetine Hcl	Paroxetine Hcl	48	62	1860	582.67			29	31	363.48	930	*
1891913554	Vanhollebeke	Ingrid	Fishkill	NY	36	Internal Medicine	S	Paroxetine Hcl	Paroxetine Hcl	27	79	2370	361.74			27	79	361.74	2370	*
1891914222	Perry-Hunter	Pamela	Santa Monica	CA	6	Psychiatry	S	Paroxetine Hcl	Paroxetine Hcl	41	41	1230	369.18	12		19	19	225.67	570	*
1891917357	Martin	Emily	Lutz	FL	12	Physician Assistant	S	Paroxetine Hcl	Paroxetine Hcl	16	48	1440	314.81			16	48	314.81	1440	*
1891917613	Singerman	Joseph	Livonia	MI	26	Internal Medicine	S	Paroxetine Hcl	Paroxetine Hcl	24	24.3	688	448.49			24	24.3	448.49	688	*
1891918017	Epstein	James	Middleburg Heights	OH	39	Internal Medicine	S	Paroxetine Hcl	Paroxetine Hcl	32	66	1949	517.62			32	66	517.62	1949	*
1891918371	Beatty	Erin	Pueblo	CO	8	Nurse Practitioner	S	Paroxetine Er	Paroxetine Hcl	12	12.2	366	1648.27			0	0	0	0	#
1891919502	Dillon	Linda	Royal Oak	MI	26	Family Practice	S	Paroxetine Hcl	Paroxetine Hcl	17	27	810	278.43			0	0	0	0	#
1891920997	Boinpally	Rahul	Fort Stockton	TX	48	Family Practice	S	Paroxetine Hcl	Paroxetine Hcl	36	36	1080	316.45		#					*
1891921136	Workman	Caleb	Beckley	WV	54	Family Practice	S	Paroxetine Hcl	Paroxetine Hcl	11	19	570	202.86		*					*
1891921599	Tarango	Gabriel	Cotulla	TX	48	Family Practice	S	Paroxetine Hcl	Paroxetine Hcl	17	25	750	124.36			17	25	124.36	750	*
1891921631	Hartman	Lynn	Escanaba	MI	26	Family Practice	S	Paroxetine Hcl	Paroxetine Hcl	98	172.9	5160	1448.27	18		58	104.9	782.64	3146	#
1891922662	Punjabi Bajpai	Anita	Garland	TX	48	Internal Medicine	S	Paroxetine Hcl	Paroxetine Hcl	30	70	2100	593.93			30	70	593.93	2100	*
1891923124	Scott	Bartie	Fayetteville	TN	47	Nurse Practitioner	S	Paroxetine Hcl	Paroxetine Hcl	41	103.1	3093	724.96	13	#					#
1891923199	Aweh	Nelson	Cambridge	MA	25	Internal Medicine	S	Paroxetine Hcl	Paroxetine Hcl	97	97	2530	1341.03	13		82	82	1128.38	2080	#
1891923702	Nunley	Brenda	Hastings	NE	31	Nurse Practitioner	S	Paroxetine Hcl	Paroxetine Hcl	19	35	1050	283.6			19	35	283.6	1050	*
1891924957	Jakkula	Jagan	Redlands	CA	6	Psychiatry	S	Paroxetine Hcl	Paroxetine Hcl	91	103	3052	421.68	11		25	37	148.16	1110	*
1891925129	Abrio	Hennie	Roseburg	OR	41	Internal Medicine	S	Paroxetine Hcl	Paroxetine Hcl	13	35	1050	263.12			13	35	263.12	1050	*
1891925384	Maley	Amy	Newville	PA	42	Family Practice	S	Paroxetine Hcl	Paroxetine Hcl	14	42	1260	349.79			14	42	349.79	1260	*
1891926440	Unger	Ryan	Knoxville	TN	47	Family Practice	S	Paroxetine Hcl	Paroxetine Hcl	21	49	1447	577.46		*					*
1891926531	Sinha	Saket	Highland	IN	18	Internal Medicine	S	Paroxetine Hcl	Paroxetine Hcl	19	31	891	259.05		*					*
1891926960	Ramirez	Jose	Las Marias	PR	72	General Practice	S	Paroxetine Hcl	Paroxetine Hcl	55	55	1590	287.67			42	42	225.47	1200	*
1891927430	Singh	Harmit	Council Bluffs	IA	19	Psychiatry	S	Paroxetine Hcl	Paroxetine Hcl	52	56	1674	851.29			0	0	0	0	#
1891927604	Stasiak	Austen	Vancouver	WA	53	Family Practice	S	Paroxetine Hcl	Paroxetine Hcl	19	45	1350	224.35		#					*
1891928529	Jury	Lucy	Cleveland	OH	39	Nurse Practitioner	S	Paroxetine Hcl	Paroxetine Hcl	46	58	1739	369.68			28	32	153.71	960	*
1891928867	Njeru	Jane	Rochester	MN	27	Internal Medicine	S	Paroxetine Hcl	Paroxetine Hcl	22	64.3	1930	378.71		#					*
1891929006	O'keefe	James	Atlanta	GA	13	Internal Medicine	S	Paroxetine Hcl	Paroxetine Hcl	22	42	1260	233.51			22	42	233.51	1260	*
1891930954	Volz	Dorothy	Corning	NY	36	Nurse Practitioner	S	Paroxetine Hcl	Paroxetine Hcl	58	58	882	406.62		#					*
1891931713	Omraju	Swapna	Mt Pleasant	SC	45	Internal Medicine	S	Paroxetine Hcl	Paroxetine Hcl	19	51	1530	415.89			19	51	415.89	1530	*
1891931820	Kuye	Taiwo	Harlingen	TX	48	Internal Medicine	S	Paroxetine Hcl	Paroxetine Hcl	14	40	1200	186.47			14	40	186.47	1200	*
1891936928	Britton	Deanna	Winchester	TN	47	Nurse Practitioner	S	Paroxetine Hcl	Paroxetine Hcl	13	13	359	90.53			13	13	90.53	359	*
1891937884	Schwartz	Peter	Wellington	FL	12	Internal Medicine	S	Paroxetine Hcl	Paroxetine Hcl	79	200	6000	1462.78	24	#					#
1891938718	Bessinger	Karalee	Carrollton	KY	21	Family Practice	S	Paroxetine Hcl	Paroxetine Hcl	22	54	1620	516.67		#					*
1891942645	Younesi	Peyman	Jamaica	NY	36	Internal Medicine	S	Paroxetine Hcl	Paroxetine Hcl	85	85	2329	1308.42	20	#					#
1891942769	Vertin	Melissa	Houghton	MI	26	Physician Assistant	S	Paroxetine Hcl	Paroxetine Hcl	36	72	2134	922.19			36	72	922.19	2134	*
1891943692	Sosa	Kelly	Byram	MS	28	Nurse Practitioner	S	Paroxetine Hcl	Paroxetine Hcl	20	42	1260	167.66		*					*
1891945390	Dalgetty	Donna	Belleville	NJ	34	Psychiatry	S	Paroxetine Hcl	Paroxetine Hcl	16	30	900	94.44		*					*
1891945580	Velazquez Vicente	Luis	Lakeland	FL	12	General Practice	S	Paroxetine Hcl	Paroxetine Hcl	17	31	930	206.21		#					*
1891946125	Dove	Amy	Nicholasville	KY	21	Nurse Practitioner	S	Paroxetine Hcl	Paroxetine Hcl	50	92.6	2735	564.9	11		34	72	390.02	2160	*
1891946877	Wenkel	Jack	Fulton	MO	29	Physician Assistant	S	Paroxetine Hcl	Paroxetine Hcl	21	27	810	105.66		*					*
1891946943	Long	Emily	Anchorage	AK	2	Physician Assistant	S	Paroxetine Hcl	Paroxetine Hcl	11	11	154	55.66			11	11	55.66	154	*
1891949723	Jack	Timothy	Sherman Oaks	CA	6	Psychiatry	S	Paroxetine Hcl	Paroxetine Hcl	24	24.3	728	96.09			24	24.3	96.09	728	*
1891949806	Quinn-Torpey	Susan	Rockaway Park	NY	36	Nurse Practitioner	S	Paroxetine Hcl	Paroxetine Hcl	11	27	810	137.94			11	27	137.94	810	*
1891950580	Talla	Rekha	Toledo	OH	39	Family Practice	S	Paroxetine Hcl	Paroxetine Hcl	12	25	730	105.97			12	25	105.97	730	*
1891953766	Do	Dang	Covington	WA	53	Family Practice	S	Paroxetine Hcl	Paroxetine Hcl	17	43	1290	540.62			17	43	540.62	1290	*
1891953840	Levari	Itamar	Pittsburgh	PA	42	Internal Medicine	S	Paroxetine Hcl	Paroxetine Hcl	21	21	630	172.12		*					*
1891954111	Winslow	Sarah	Camas	WA	53	Family Practice	S	Paroxetine Hcl	Paroxetine Hcl	18	52	1551	343.34		#					*
1891955282	Meier	Jarrell	San Francisco	CA	6	Psychiatry	S	Paroxetine Hcl	Paroxetine Hcl	59	59.4	1642	553.46	13		0	0	0	0		0
1891955373	Gutierrez	Javier	Whitsett	NC	37	Family Practice	S	Paroxetine Hcl	Paroxetine Hcl	12	36	1080	414.17			12	36	414.17	1080	*
1891955969	Lingoes	Paul	Lancaster	SC	45	Family Practice	S	Paroxetine Hcl	Paroxetine Hcl	115	115.5	1622	839.59		#					*
1891956876	Hazzah	Marwa	Lyndhurst	NJ	34	Internal Medicine	S	Paroxetine Hcl	Paroxetine Hcl	11	33	990	176.22		*					*
1891956975	Funk	Michael	Coral Springs	FL	12	Cardiology	S	Paroxetine Hcl	Paroxetine Hcl	11	31	910	454.73			11	31	454.73	910	*
1891956991	Rai	Seema	Covington	WA	53	Family Practice	S	Paroxetine Hcl	Paroxetine Hcl	11	19	556	271.37			11	19	271.37	556	*
1891957494	Byrns	Marcy	Brainerd	MN	27	Internal Medicine	S	Paroxetine Hcl	Paroxetine Hcl	39	99	2970	685.36		#					*
1891959839	Wilcinot	Rachel	Sibley	IA	19	Family Practice	S	Paroxetine Hcl	Paroxetine Hcl	28	54.2	1613	184.03			28	54.2	184.03	1613	*
1891959854	Smyth	Kathrine	Knoxville	TN	47	Internal Medicine	S	Paroxetine Hcl	Paroxetine Hcl	13	37	1110	208.81		#					*
1891960233	Crane	Peter	Montpelier	ID	16	Family Practice	S	Paroxetine Hcl	Paroxetine Hcl	20	36	1080	348.36			20	36	348.36	1080	*
1891961934	Hoffman	Jonathan	Macon	GA	13	Clinical Cardiac Electrophysiology	S	Paroxetine Hcl	Paroxetine Hcl	14	14	420	221.11			14	14	221.11	420	*
1891963427	Lane-Sandt	Susanne	Allentown	PA	42	Nurse Practitioner	S	Paroxetine Hcl	Paroxetine Hcl	25	25	603	372.83		#					*
1891963435	Huot	Rachel	Bowling Green	VA	51	Family Practice	S	Paroxetine Hcl	Paroxetine Hcl	18	50	1500	407.26		*					*
1891963591	Mcgee	Daniel	Nashville	TN	47	Family Practice	S	Paroxetine Hcl	Paroxetine Hcl	32	70	2100	310.26		#					*
1891964904	Vo	Tien	El Centro	CA	6	Internal Medicine	S	Paroxetine Hcl	Paroxetine Hcl	93	172	5052	1252.17	23		79	136	1122.67	3972	#
1891965281	Parker	Stacey	Acworth	GA	13	Family Practice	S	Paroxetine Hcl	Paroxetine Hcl	55	131	3930	729.59	15		55	131	729.59	3930		15
1891965596	Olson	Eva	Ann Arbor	MI	26	Psychiatry & Neurology	T	Paroxetine Hcl	Paroxetine Hcl	14	14	420	187.01		*					*
1891966040	Bruton	Lillie	St Petersburg	FL	12	Nurse Practitioner	S	Paroxetine Hcl	Paroxetine Hcl	13	13	390	113.71			13	13	113.71	390	*
1891967485	Yablunsky	Joyce	Philadelphia	PA	42	Nurse Practitioner	S	Paroxetine Hcl	Paroxetine Hcl	14	14	420	220.69			0	0	0	0	#
1891967683	Gangwal	Kapil	Everett	WA	53	Internal Medicine	S	Paroxetine Hcl	Paroxetine Hcl	33	69	2055	757.09			33	69	757.09	2055	*
1891967790	Hu	Jane	Oakland	CA	6	Student in an Organized Health Care Education/Training Program	T	Paroxetine Hcl	Paroxetine Hcl	14	46.7	1400	302.85		#					*
1891968459	White	Tammy	Chico	CA	6	Nurse Practitioner	S	Paroxetine Hcl	Paroxetine Hcl	14	14	381	126.34			14	14	126.34	381	*
1891971347	Santiago	Pamela	Buffalo	NY	36	Nurse Practitioner	S	Paroxetine Hcl	Paroxetine Hcl	13	13	390	116.27			0	0	0	0	#
1891972824	Morrison	Kristian	Shinnston	WV	54	Family Practice	S	Paroxetine Hcl	Paroxetine Hcl	28	42	1260	357.61			28	42	357.61	1260	*
1891973608	Varkula	Mackenzie	Cleveland	OH	39	Psychiatry	S	Paroxetine Hcl	Paroxetine Hcl	14	14	394	221.96			0	0	0	0	#
1891974507	Fuzaylov	Eduard	Manalapan	NJ	34	Internal Medicine	S	Paroxetine Hcl	Paroxetine Hcl	52	70	1957	849.47			33	51	603.69	1429	*
1891976270	Crouch	Michael	Salisbury	MD	24	Rheumatology	S	Paroxetine Hcl	Paroxetine Hcl	23	31	930	165.94		#					*
1891978425	Klinefelter	Leslie	Philadelphia	PA	42	Nurse Practitioner	S	Paroxetine Hcl	Paroxetine Hcl	26	36	1080	180.91			14	24	114.91	720	*
1891979746	Alvarado	Elisa	Pasadena	CA	6	Internal Medicine	S	Paroxetine Hcl	Paroxetine Hcl	51	149.5	4485	633.72	15		51	149.5	633.72	4485		15
1891980108	Angert	Jennifer	Butler	PA	42	Nurse Practitioner	S	Paroxetine Hcl	Paroxetine Hcl	15	21	618	160.93		*					*
1891981619	Kolan	Aravinda	Fresno	CA	6	Psychiatry	S	Paroxetine Hcl	Paroxetine Hcl	17	17	510	178.47			0	0	0	0	#
1891982641	Schultz	Heather	Amanda	OH	39	Nurse Practitioner	S	Paroxetine Hcl	Paroxetine Hcl	25	39	1170	165.82			25	39	165.82	1170	*
1891983045	Levoir	Bridgid	St Petersburg	FL	12	Family Practice	S	Paroxetine Hcl	Paroxetine Hcl	43	97	2910	952.22		#					*
1891983458	Berkram	Ashley	Helena	MT	30	Physician Assistant	S	Paroxetine Hcl	Paroxetine Hcl	22	22	660	242.69		#					*
1891983524	Ademoyo-Opakunle	Adeshalewa	Chicago	IL	17	Nurse Practitioner	S	Paroxetine Hcl	Paroxetine Hcl	13	13	338	80.29			13	13	80.29	338	*
1891984175	Wildpret	Jennifer	Kittanning	PA	42	Osteopathic Manipulative Medicine	S	Paroxetine Hcl	Paroxetine Hcl	14	20	600	185.24		*					*
1891985172	Crisostomo	Christen	Suffolk	VA	51	Family Practice	S	Paroxetine Hcl	Paroxetine Hcl	13	27	810	125.3		*					*
1891985396	Kitlas	Arleta	Bradenton	FL	12	Internal Medicine	S	Paroxetine Hcl	Paroxetine Hcl	69	185	5550	1431.29	19		69	185	1431.29	5550		19
1891985586	Craven	Nicole	East Stroudsburg	PA	42	Nurse Practitioner	S	Paroxetine Hcl	Paroxetine Hcl	14	38	1140	135.59			14	38	135.59	1140	*
1891985644	Iqbal	Mehr	Kingman	AZ	4	Internal Medicine	S	Paroxetine Hcl	Paroxetine Hcl	18	48	1440	293.28		#					*
1891986782	Sitterly	Karl	Newport	ME	23	Family Practice	S	Paroxetine Hcl	Paroxetine Hcl	26	72	2160	686.79		#					*
1891989232	Marmolejos Baez	Euclides	Sebring	FL	12	Internal Medicine	S	Paroxetine Hcl	Paroxetine Hcl	22	56	1680	469.11			22	56	469.11	1680	*
1891990347	Fontanet	Francisco	Barceloneta	PR	72	Specialist	T	Paroxetine Hcl	Paroxetine Hcl	74	74	2220	500.46			58	58	423.89	1740	*
1891992202	Tolentino	Maria Christina	Claremont	CA	6	Family Practice	S	Paroxetine Hcl	Paroxetine Hcl	12	36	1080	283.41			12	36	283.41	1080	*
1891992319	Hui	Christina	Los Angeles	CA	6	Geriatric Psychiatry	S	Paroxetine Hcl	Paroxetine Hcl	28	80	2400	705.82	13	#					#
1891992376	Martin	Stephanie	Gambrills	MD	24	Internal Medicine	S	Paroxetine Hcl	Paroxetine Hcl	34	86.2	2587	522.43		#					*
1891994026	Kurkowski	April	Traverse City	MI	26	Family Practice	S	Paroxetine Hcl	Paroxetine Hcl	18	18	511	466.25			18	18	466.25	511	*
1891994406	Mihu	Nurkia	Sunnyside	NY	36	Psychiatry & Neurology	T	Paroxetine Hcl	Paroxetine Hcl	14	14	420	41.21			14	14	41.21	420	*
1891994992	Cabrera Aguilar	Rafael	San Juan	PR	72	Psychiatry	S	Paroxetine Cr	Paroxetine Hcl	21	21	614	2572.47		#					*
1891994992	Cabrera Aguilar	Rafael	San Juan	PR	72	Psychiatry	S	Paroxetine Er	Paroxetine Hcl	74	76	2280	7740.38			44	46	4825.28	1380	*
1891994992	Cabrera Aguilar	Rafael	San Juan	PR	72	Psychiatry	S	Paroxetine Hcl	Paroxetine Hcl	257	257	7685	1504.51	33		107	107	534.33	3190		13
1891995056	Ellingson	Katy	Woodruff	WI	55	Physician Assistant	S	Paroxetine Hcl	Paroxetine Hcl	24	44	1294	658.95			24	44	658.95	1294	*
1891995338	Taube	Rochelle	Edina	MN	27	Family Practice	S	Paroxetine Hcl	Paroxetine Hcl	21	46.5	1375	247.64			21	46.5	247.64	1375	*
1891995361	Cochran	Beth	Wolfforth	TX	48	Family Practice	S	Paroxetine Hcl	Paroxetine Hcl	16	46	1380	290.54			16	46	290.54	1380	*
1891996054	Collins	Deborah	Moscow	ID	16	Family Practice	S	Paroxetine Hcl	Paroxetine Hcl	20	34	967	273.42			20	34	273.42	967	*
1891998159	Grageda	Marie Claudette	Hollister	CA	6	Family Practice	S	Paroxetine Hcl	Paroxetine Hcl	14	34	1020	231.33			14	34	231.33	1020	*
1902000565	Doguet	Lisa	Beaumont	TX	48	Psychiatry	S	Paroxetine Hcl	Paroxetine Hcl	14	14	420	71.68		*					*
1902002801	Ares-Valdes	Nixcela	Houston	TX	48	Family Practice	S	Paroxetine Hcl	Paroxetine Hcl	13	39	1170	225.61		#					*
1902003080	Kim	Sunny	Medford	OR	41	Psychiatry & Neurology	T	Paroxetine Hcl	Paroxetine Hcl	14	14.2	383	203.97			14	14.2	203.97	383	*
1902004203	Gangwani	Sunil	Alton	IL	17	Psychiatry	S	Paroxetine Hcl	Paroxetine Hcl	62	110	3294	710.96	14		23	55	417.2	1650	*
1902004831	Burton	Allison	Wesley Chapel	FL	12	Family Practice	S	Paroxetine Hcl	Paroxetine Hcl	27	81	2430	331.26			27	81	331.26	2430	*
1902006018	Major	Cindi	Oswego	KS	20	Nurse Practitioner	S	Paroxetine Hcl	Paroxetine Hcl	24	48	1440	314.09		#					*
1902006406	Joseph	Manu	Muncie	IN	18	Internal Medicine	S	Paroxetine Hcl	Paroxetine Hcl	27	39.1	1174	244.18		#					*
1902006455	Murudkar	Preeti	York	PA	42	Family Practice	S	Paroxetine Hcl	Paroxetine Hcl	64	160.5	4800	925.68	15	#					#
1902007990	Montgomery	Jeffrey	Clarks Summit	PA	42	Family Practice	S	Paroxetine Hcl	Paroxetine Hcl	23	47	1410	226.52			23	47	226.52	1410	*
1902008691	Knievel	Sarah	Kingman	AZ	4	Interventional Pain Management	S	Paroxetine Hcl	Paroxetine Hcl	11	15	450	55.2			11	15	55.2	450	*
1902009145	Valbuena	Paul	Scottsdale	AZ	4	Psychiatry	S	Paroxetine Hcl	Paroxetine Hcl	11	11	330	64.57			0	0	0	0	#
1902009459	Kolessa	Alexander	New York	NY	36	Internal Medicine	S	Paroxetine Hcl	Paroxetine Hcl	29	35	1033	284.94			29	35	284.94	1033	*
1902010945	Diaz	Raul	Ocala	FL	12	Internal Medicine	S	Paroxetine Hcl	Paroxetine Hcl	30	60	1789	405.32			17	41	267.99	1219	*
1902012206	Hefner	Jason	Holly Springs	GA	13	General Practice	S	Paroxetine Hcl	Paroxetine Hcl	33	61	1830	421.65		#					*
1902014392	Marroquin	James	Austin	TX	48	Internal Medicine	S	Paroxetine Hcl	Paroxetine Hcl	12	34	1021	234.52			12	34	234.52	1021	*
1902015050	Conley	Virginia	West Des Moines	IA	19	Nurse Practitioner	S	Paroxetine Hcl	Paroxetine Hcl	25	25	750	276.07			0	0	0	0	#
1902015290	Qamar	Shazia	Warren	MI	26	Family Practice	S	Paroxetine Hcl	Paroxetine Hcl	22	26	780	215.79			22	26	215.79	780	*
1902016611	Smith	Douglas	Porterville	CA	6	Nurse Practitioner	S	Paroxetine Hcl	Paroxetine Hcl	15	21	630	154.88		*					*
1902017239	Santos	Jhoanna	Mount Vernon	WA	53	Internal Medicine	S	Paroxetine Hcl	Paroxetine Hcl	21	63	1890	602.77			21	63	602.77	1890	*
1902017700	Batin	John	Yucca Valley	CA	6	Physician Assistant	S	Paroxetine Hcl	Paroxetine Hcl	89	157	4710	1219.77	18		59	97	786.26	2910	#
1902018518	Stevens	Christy	Sparks	NV	32	Nurse Practitioner	S	Paroxetine Hcl	Paroxetine Hcl	44	64	1910	520.47	11		17	23	134.76	690	*
1902018716	Sutton	Lawrence	Canton	MS	28	Family Practice	S	Paroxetine Hcl	Paroxetine Hcl	16	18	540	84.57		*					*
1902018757	Delamarter	Kristine	Madras	OR	41	Family Practice	S	Paroxetine Hcl	Paroxetine Hcl	11	21	630	257.95			11	21	257.95	630	*
1902019409	Little	Stephanie	Taylorsville	NC	37	Nurse Practitioner	S	Paroxetine Hcl	Paroxetine Hcl	25	37	1110	431.69			25	37	431.69	1110	*
1902022833	Stine	Robert	Nyack	NY	36	Psychiatry	S	Paroxetine Hcl	Paroxetine Hcl	28	28	840	148.15			17	17	77.61	510	*
1902025729	Quinn	Cheryl	Sigourney	IA	19	Family Practice	S	Paroxetine Hcl	Paroxetine Hcl	18	46	1350	205.96			18	46	205.96	1350	*
1902031149	Smith	Brett	Greeley	CO	8	Psychiatry	S	Paroxetine Hcl	Paroxetine Hcl	54	98	2916	1196.48	11		23	59	780	1746	*
1902031743	Vahora	Huma	Pittsburgh	PA	42	Hospitalist	S	Paroxetine Hcl	Paroxetine Hcl	25	25	662	749.53		#					*
1902032014	Shah	Prerak	Hammond	IN	18	Family Practice	S	Paroxetine Hcl	Paroxetine Hcl	26	62	1860	197.09		#					*
1902033152	Bailey	Lawrence	Aransas Pass	TX	48	Family Practice	S	Paroxetine Hcl	Paroxetine Hcl	24	30	880	344.99		#					*
1902033707	Delcollo	Jason	Glen Mills	PA	42	Family Practice	S	Paroxetine Hcl	Paroxetine Hcl	20	54	1620	247.21			20	54	247.21	1620	*
1902033731	Wang	Ying	Quincy	MA	25	Psychiatry	S	Paroxetine Hcl	Paroxetine Hcl	79	103.1	3091	711.28	13		11	21	104.33	630	*
1902034051	Raymond	Clovis	Bardonia	NY	36	Psychiatry & Neurology	T	Paroxetine Hcl	Paroxetine Hcl	24	34	1020	146.26		#					*
1902034242	Genovese	Cynthia	Medford	NJ	34	Family Practice	S	Paroxetine Hcl	Paroxetine Hcl	18	50	1477	590.3			18	50	590.3	1477	*
1902034804	Akram	Taimur	Greenville	PA	42	Family Practice	S	Paroxetine Hcl	Paroxetine Hcl	23	69	2070	287.66			23	69	287.66	2070	*
1902035371	Narra	Padma	Columbia	TN	47	Family Practice	S	Paroxetine Hcl	Paroxetine Hcl	23	67	2010	322		#					*
1902036676	Rancier	Moshe	Lawrence	MA	25	Internal Medicine	S	Paroxetine Hcl	Paroxetine Hcl	16	40	1200	209.68	11	*					*
1902036718	Shuster	Dario	Brooklyn	NY	36	Psychiatry	S	Paroxetine Hcl	Paroxetine Hcl	17	17.4	508	84			0	0	0	0	#
1902036999	Reed	Janice	Canton	GA	13	Nurse Practitioner	S	Paroxetine Hcl	Paroxetine Hcl	12	36	1080	284.33			12	36	284.33	1080	*
1902037377	Frugone Larrea	David	Crookston	MN	27	Geriatric Medicine	S	Paroxetine Hcl	Paroxetine Hcl	22	24	528	211.02		#					*
1902038185	Flowerday	Sarah	Portland	OR	41	Family Practice	S	Paroxetine Hcl	Paroxetine Hcl	69	165.2	4927	1693.17	17		46	130	1364.05	3900	#
1902039654	Michaels	Ashley	Jamestown	NC	37	Physician Assistant	S	Paroxetine Hcl	Paroxetine Hcl	12	14	420	158.49			12	14	158.49	420	*
1902040256	Lewis	Heather	Barberton	OH	39	Psychiatry	S	Paroxetine Hcl	Paroxetine Hcl	15	23	690	107.52		*					*
1902043771	Diaz	Eduardo	Altamonte Springs	FL	12	Geriatric Medicine	S	Paroxetine Hcl	Paroxetine Hcl	12	12	337	264.16			12	12	264.16	337	*
1902048614	Davis	Anastasia	Austin	TX	48	Nurse Practitioner	S	Paroxetine Hcl	Paroxetine Hcl	13	13	360	126.48			13	13	126.48	360	*
1902048986	White	Jessica	Minonk	IL	17	Internal Medicine	S	Paroxetine Hcl	Paroxetine Hcl	24	50	1500	389.64		#					*
1902049661	Walker	Kenia	Brownsville	TX	48	Physician Assistant	S	Paroxetine Hcl	Paroxetine Hcl	13	13	390	105.1		#					*
1902049836	Petersen	Anders	Chattanooga	TN	47	Family Practice	S	Paroxetine Hcl	Paroxetine Hcl	33	87	2610	483.51	12		33	87	483.51	2610		12
1902050503	Rodriguez	Faridah	West Warwick	RI	44	Family Practice	S	Paroxetine Hcl	Paroxetine Hcl	16	24	703	382.44		*					*
1902052236	Chohan	Jameel	Golden	CO	8	Internal Medicine	S	Paroxetine Hcl	Paroxetine Hcl	34	34	955	346.27			34	34	346.27	955	*
1902052756	Fernandez- Maceiro	Juan	Kissimmee	FL	12	Family Practice	S	Paroxetine Hcl	Paroxetine Hcl	21	55	1650	421.71		#					*
1902054851	Ferreira	Michelle	Coconut Creek	FL	12	Neurology	S	Paroxetine Hcl	Paroxetine Hcl	21	53	1590	242.52			21	53	242.52	1590	*
1902058340	Verby	Harry	San Mateo	CA	6	Behavior Analyst	T	Paroxetine Hcl	Paroxetine Hcl	11	11	330	218.15			0	0	0	0	#
1902059785	Maida Luquetta	Jorge	Providence	RI	44	Family Practice	S	Paroxetine Hcl	Paroxetine Hcl	12	14	405	17.51			12	14	17.51	405	*
1902061054	Shidyak	Amjad	Southfield	MI	26	Internal Medicine	S	Paroxetine Hcl	Paroxetine Hcl	54	98	2883	495.78	13	#					*
1902061260	Schneider	Daniel	Ord	NE	31	Family Practice	S	Paroxetine Hcl	Paroxetine Hcl	32	32	764	144.63			32	32	144.63	764	*
1902062219	Heaser	Amita	Fort Smith	AR	5	Internal Medicine	S	Paroxetine Hcl	Paroxetine Hcl	49	143	4290	693.63	16		49	143	693.63	4290		16
1902062391	Williams	Kenneth	Murfreesboro	TN	47	Family Practice	S	Paroxetine Hcl	Paroxetine Hcl	139	139.4	2299	1526.54	16		83	83.3	1270.65	1850	#
1902062508	Crowley	Lauren	Seattle	WA	53	Internal Medicine	S	Paroxetine Hcl	Paroxetine Hcl	14	14	378	164.69			14	14	164.69	378	*
1902062862	Kumaraguru	Priya	Alton	IL	17	Family Practice	S	Paroxetine Hcl	Paroxetine Hcl	40	60	1800	430.54		*					*
1902063571	Quinn	Tracy	Park Ridge	IL	17	Family Practice	S	Paroxetine Hcl	Paroxetine Hcl	38	82	2460	592.24			38	82	592.24	2460	*
1902063720	Farough	Atoussa	Woodbridge	VA	51	Internal Medicine	S	Paroxetine Hcl	Paroxetine Hcl	18	53.8	1613	218.67			18	53.8	218.67	1613	*
1902064298	Cohen	Ronald	Los Altos	CA	6	Psychiatry & Neurology	T	Paroxetine Hcl	Paroxetine Hcl	12	18	540	95.88			12	18	95.88	540	*
1902064983	Rose	Sue	Lincoln Park	NJ	34	Nurse Practitioner	S	Paroxetine Hcl	Paroxetine Hcl	14	42	1260	290.77			14	42	290.77	1260	*
1902065931	Furino	Paul	Arcadia	FL	12	Nurse Practitioner	S	Paroxetine Hcl	Paroxetine Hcl	16	28	822	326.09		#					*
1902066061	Tounsel	Adrienne	Franklinton	NC	37	Family Practice	S	Paroxetine Hcl	Paroxetine Hcl	16	48	1440	480.72		#					*
1902066236	Rezaee	Ziba	Lakeway	TX	48	Psychiatry	S	Paroxetine Hcl	Paroxetine Hcl	15	15	450	100.25		*					*
1902066442	Shepherd	David	Colorado Springs	CO	8	Internal Medicine	S	Paroxetine Hcl	Paroxetine Hcl	35	35	990	664.63			23	23	409.96	646	*
1902066764	Payette	Julie	Clearlake	CA	6	Nurse Practitioner	S	Paroxetine Hcl	Paroxetine Hcl	30	30	900	150.2		#					*
1902068562	Bhat	Anita	Concord	CA	6	Internal Medicine	S	Paroxetine Hcl	Paroxetine Hcl	12	32.3	958	259.19			12	32.3	259.19	958	*
1902070238	Humphrey-Johnson	Andria	Nashville	TN	47	Family Practice	S	Paroxetine Hcl	Paroxetine Hcl	14	38	1126	147.7			14	38	147.7	1126	*
1902070261	Gillespie-Gebhards	Jessica	Olathe	KS	20	Internal Medicine	S	Paroxetine Hcl	Paroxetine Hcl	26	56	1661	220.03		#					*
1902070907	Mcfarlane	Trecia	North Miami Beach	FL	12	Internal Medicine	S	Paroxetine Hcl	Paroxetine Hcl	11	19	570	161.4		*					*
1902071475	Butler	Kim	Bullhead City	AZ	4	Physician Assistant	S	Paroxetine Hcl	Paroxetine Hcl	14	42	1260	384.23			14	42	384.23	1260	*
1902071608	Zuberbuhler	Juan	New York	NY	36	Psychiatry	S	Paroxetine Hcl	Paroxetine Hcl	12	40	1200	286.47		#					*
1902072820	Gopalraj	Rangaraj	Louisville	KY	21	Geriatric Medicine	S	Paroxetine Hcl	Paroxetine Hcl	12	12	313	143.92			12	12	143.92	313	*
1902072861	Weiss	Gregory	Raleigh	NC	37	Psychiatry	S	Paroxetine Hcl	Paroxetine Hcl	12	22	660	188.9		*					*
1902073216	Geller	Felix	Matawan	NJ	34	Psychiatry	S	Paroxetine Hcl	Paroxetine Hcl	21	39.5	1184	259.32		#					*
1902073836	Turner	Benjamin	Hayward	WI	55	Family Practice	S	Paroxetine Hcl	Paroxetine Hcl	15	45	1350	260.41			15	45	260.41	1350	*
1902075872	Della Badia	Eugene	Ambler	PA	42	Psychiatry & Neurology	T	Paroxetine Hcl	Paroxetine Hcl	13	13	364	178.53			0	0	0	0	#
1902076284	Stopperich	Deanna	Jamestown	IN	18	Nurse Practitioner	S	Paroxetine Hcl	Paroxetine Hcl	41	77	2310	694.62			16	34	350.81	1020	*
1902076318	Craig	Holly	Blackwood	NJ	34	Nurse Practitioner	S	Paroxetine Hcl	Paroxetine Hcl	12	12	360	154.32			0	0	0	0	#
1902078074	Disalvo	Carmelo	Lewes	DE	10	Family Practice	S	Paroxetine Hcl	Paroxetine Hcl	20	60	1800	398.38			20	60	398.38	1800	*
1902078587	Barnes	Roger	Kodak	TN	47	Nurse Practitioner	S	Paroxetine Hcl	Paroxetine Hcl	90	187	5557	1141.18	22		72	149	903.11	4438	#
1902080625	Sandhu	Harbrinder	Davis	CA	6	Rheumatology	S	Paroxetine Hcl	Paroxetine Hcl	12	12	360	47.16			0	0	0	0	#
1902080856	Ruiz	Alberto	Mcallen	TX	48	Family Practice	S	Paroxetine Hcl	Paroxetine Hcl	15	41	1230	319.86			15	41	319.86	1230	*
1902082233	Donoway	Tammy	Berlin	MD	24	Family Practice	S	Paroxetine Hcl	Paroxetine Hcl	52	153	4586	932.05	15	#					#
1902082514	Pultz	Brian	Bethpage	NY	36	Internal Medicine	S	Paroxetine Hcl	Paroxetine Hcl	16	48	1440	114.56			16	48	114.56	1440	*
1902082746	Allred	Dee	Scottsdale	AZ	4	Family Practice	S	Paroxetine Hcl	Paroxetine Hcl	20	59.5	1786	330.33		#					*
1902083512	Anizoba	Clara	Baltimore	MD	24	Internal Medicine	S	Paroxetine Hcl	Paroxetine Hcl	25	73	2167	564.86			25	73	564.86	2167	*
1902086184	Reynante	Jeffrey	Spartanburg	SC	45	Psychiatry	S	Paroxetine Hcl	Paroxetine Hcl	94	108	3217	884.29			33	33	219.18	967	*
1902086770	Koleth	John	Riverside	CA	6	Psychiatry & Neurology	T	Paroxetine Hcl	Paroxetine Hcl	33	33.1	994	265.89		*					*
1902086937	Adedeji	Adekunle	El Paso	TX	48	Family Practice	S	Paroxetine Hcl	Paroxetine Hcl	36	62	1844	567.5	13		36	62	567.5	1844		13
1902088867	Broome	Amanda	Spartanburg	SC	45	Physician Assistant	S	Paroxetine Hcl	Paroxetine Hcl	39	55	1650	337.18			25	41	252.19	1230	*
1902091036	Desantis	Martin	Reading	PA	42	Psychiatry	S	Paroxetine Hcl	Paroxetine Hcl	35	62	1860	433.71		#					*
1902091481	Gessesse	Hiruy	Torrance	CA	6	Psychiatry	S	Paroxetine Hcl	Paroxetine Hcl	119	120.1	3268	1200.36	24		64	64.8	715.66	1699	*
1902092034	Lakha	Rumi	Huntington Park	CA	6	General Practice	S	Paroxetine Hcl	Paroxetine Hcl	14	14	420	33.45			14	14	33.45	420	*
1902092547	Petersen-Snider	Keely	Medford	OR	41	Nurse Practitioner	S	Paroxetine Hcl	Paroxetine Hcl	12	16	453	62.26		*					*
1902092620	Juhl	Kirsten	Fargo	ND	38	Internal Medicine	S	Paroxetine Hcl	Paroxetine Hcl	11	33	990	121.8		*					*
1902093016	Griego	Annette	El Paso	TX	48	Nurse Practitioner	S	Paroxetine Hcl	Paroxetine Hcl	17	49	1447	336.96		*					*
1902093677	Demarche	Erika	Fulton	NY	36	Nurse Practitioner	S	Paroxetine Hcl	Paroxetine Hcl	11	23	690	399.79		*					*
1902096092	Del Sordi-Staats	Susan	Scottsdale	AZ	4	Family Practice	S	Paroxetine Hcl	Paroxetine Hcl	12	33	990	186.2		*					*
1902096209	Burkes	Lynn	Nyc	NY	36	Psychiatry & Neurology	T	Paroxetine Hcl	Paroxetine Hcl	11	11	330	196.96			11	11	196.96	330	*
1902097512	Tomczyk	Kenneth	Scranton	PA	42	Family Practice	S	Paroxetine Hcl	Paroxetine Hcl	49	97.7	2834	530.41			49	97.7	530.41	2834	*
1902098395	Dyste	Samuel	East Jordan	MI	26	Physician Assistant	S	Paroxetine Hcl	Paroxetine Hcl	26	77.2	2317	337.04		#					*
1902099039	Amin	Mehul	Skippack	PA	42	Internal Medicine	S	Paroxetine Hcl	Paroxetine Hcl	50	122	3660	886.6	22	#					#
1902099708	Dozier	Emanuel	Bakersfield	CA	6	Internal Medicine	S	Paroxetine Hcl	Paroxetine Hcl	72	90	2700	418.94	20		33	49	211.34	1470	#
1902100845	Draves	Melissa	Watertown	MA	25	Nurse Practitioner	S	Paroxetine Hcl	Paroxetine Hcl	12	24	720	216.49		*					*
1902101355	Mathews	Michelle	Mattoon	IL	17	Nurse Practitioner	S	Paroxetine Hcl	Paroxetine Hcl	15	15	450	75.28			15	15	75.28	450	*
1902103252	Ruch	James	Sebring	FL	12	Physician Assistant	S	Paroxetine Hcl	Paroxetine Hcl	19	49	1470	246.07		#					*
1902105406	Martin	Tami	Siletz	OR	41	Nurse Practitioner	S	Paroxetine Hcl	Paroxetine Hcl	21	21	630	227.34			21	21	227.34	630	*
1902105471	Wuenschel	Diedra	Gatesville	TX	48	Family Practice	S	Paroxetine Hcl	Paroxetine Hcl	65	97	2446	1011.24			36	68	829.68	1816	*
1902109762	Goyal	Kavita	Du Bois	PA	42	Internal Medicine	S	Paroxetine Hcl	Paroxetine Hcl	22	30	900	150.48			22	30	150.48	900	*
1902112923	Youssef	Christie	Fairfax	VA	51	Family Practice	S	Paroxetine Hcl	Paroxetine Hcl	12	36	1080	156.04			12	36	156.04	1080	*
1902113202	Jones	Laura	Naples	FL	12	Nurse Practitioner	S	Paroxetine Hcl	Paroxetine Hcl	27	27.4	770	379.5			27	27.4	379.5	770	*
1902113418	Biratu	Desta	Roanoke	VA	51	Nurse Practitioner	S	Paroxetine Hcl	Paroxetine Hcl	22	24	697	121.21		*					*
1902113699	Khan	Khyber	Glenville	NY	36	Family Practice	S	Paroxetine Hcl	Paroxetine Hcl	67	179	5370	736.68	14	#					#
1902114275	Curry	Donna	Livermore	KY	21	Nurse Practitioner	S	Paroxetine Hcl	Paroxetine Hcl	49	75	2250	347.55			37	61	250.24	1830	*
1902118417	Asirot	Rechelle	Houston	TX	48	Family Practice	S	Paroxetine Hcl	Paroxetine Hcl	15	37	1110	126		*					*
1902118789	Boothe	Kristin	Louisville	KY	21	Nurse Practitioner	S	Paroxetine Hcl	Paroxetine Hcl	38	38.5	1141	452.14			0	0	0	0	#
1902119159	Shire	Stefanie	Lagrange	IN	18	Nurse Practitioner	S	Paroxetine Hcl	Paroxetine Hcl	21	53	1590	408.78		*					*
1902119225	Geisler	Cortney	Kearney	NE	31	Nurse Practitioner	S	Paroxetine Hcl	Paroxetine Hcl	55	63	1037	412.94			36	44	318.89	904	*
1902119290	Pendergrass	Stephanie	Springfield	MO	29	Family Practice	S	Paroxetine Hcl	Paroxetine Hcl	42	86	2580	591.96		#					*
1902119423	Reed	Cynthia	Anaconda	MT	30	Nurse Practitioner	S	Paroxetine Hcl	Paroxetine Hcl	53	115	3351	648.27	11	#					*
1902120173	Moyer	Laura	Maumee	OH	39	Certified Clinical Nurse Specialist	S	Paroxetine Hcl	Paroxetine Hcl	18	30.1	903	322.72			18	30.1	322.72	903	*
1902121379	Vastine	Clarence	Goodyear	AZ	4	Nurse Practitioner	S	Paroxetine Hcl	Paroxetine Hcl	12	36	1080	174.37			12	36	174.37	1080	*
1902121916	Joyal	Mary	Taunton	MA	25	Nurse Practitioner	S	Paroxetine Hcl	Paroxetine Hcl	16	32	960	327.95			16	32	327.95	960	*
1902121932	Medina	Erin	Spokane	WA	53	Family Practice	S	Paroxetine Hcl	Paroxetine Hcl	21	57	1710	421.13			21	57	421.13	1710	*
1902122690	Chiedozi	Rosemary	Medford	OR	41	Family Practice	S	Paroxetine Hcl	Paroxetine Hcl	11	33	990	268.25			11	33	268.25	990	*
1902122872	Manuel Garateix	Ricardo	Las Vegas	NV	32	Family Practice	S	Paroxetine Hcl	Paroxetine Hcl	11	34	1020	576.66			11	34	576.66	1020	*
1902124282	Chang	Margret	Worcester	MA	25	Internal Medicine	S	Paroxetine Hcl	Paroxetine Hcl	23	57	1710	276.6			12	36	91.82	1080	*
1902124308	Peterson	Randall	Grovetown	GA	13	Family Practice	S	Paroxetine Hcl	Paroxetine Hcl	15	19	570	119.45		#					*
1902124811	Malik	Yasser	Holland	OH	39	Family Practice	S	Paroxetine Hcl	Paroxetine Hcl	17	47	1360	185.36			17	47	185.36	1360	*
1902125677	Rostam	Behzod	Bad Axe	MI	26	Family Practice	S	Paroxetine Hcl	Paroxetine Hcl	20	58	1717	560.59		#					*
1902125776	Haghighi Motlagh	Behnaz	Laguna Niguel	CA	6	Family Practice	S	Paroxetine Hcl	Paroxetine Hcl	24	60	1800	491.36		#					*
1902125909	Cornelio	Marco	Sanford	ME	23	Family Practice	S	Paroxetine Hcl	Paroxetine Hcl	33	75	2248	658.18		#					*
1902125917	Lau-Ng	Rossana	Boston	MA	25	Geriatric Medicine	S	Paroxetine Hcl	Paroxetine Hcl	17	17	388	159.32			17	17	159.32	388	*
1902126873	Lai	Tony	Sacramento	CA	6	Family Practice	S	Paroxetine Hcl	Paroxetine Hcl	20	40	1200	607.28			20	40	607.28	1200	*
1902126998	Anderson	Todd	Houghton	MI	26	Family Practice	S	Paroxetine Hcl	Paroxetine Hcl	16	36	1080	262.2		*					*
1902127244	Dodds	Catherine	Turners Falls	MA	25	Internal Medicine	S	Paroxetine Hcl	Paroxetine Hcl	31	69	2052	402.42		#					*
1902127590	Mcnamara	Barbara	Owego	NY	36	Nurse Practitioner	S	Paroxetine Hcl	Paroxetine Hcl	30	66	1980	502.7		#					*
1902128747	Buchanan	Theresa	Griffin	GA	13	Nurse Practitioner	S	Paroxetine Hcl	Paroxetine Hcl	28	38	1076	252.98		#					*
1902129554	Balakrishnan	Malini	Seattle	WA	53	Internal Medicine	S	Paroxetine Hcl	Paroxetine Hcl	12	20	600	268.5			12	20	268.5	600	*
1902132988	Johnson	Charles	Hamilton	TX	48	Family Practice	S	Paroxetine Hcl	Paroxetine Hcl	15	35	1050	181.08			15	35	181.08	1050	*
1902133424	Armstrong	William	Newport Beach	CA	6	Family Practice	S	Paroxetine Hcl	Paroxetine Hcl	12	21	630	185.87			12	21	185.87	630	*
1902134794	Blake	Christina	Clinton Township	MI	26	Family Practice	S	Paroxetine Hcl	Paroxetine Hcl	26	60	1801	440.22		#					*
1902134901	Taylor	Chelsey	Glen Dale	WV	54	Physician Assistant	S	Paroxetine Hcl	Paroxetine Hcl	38	65.9	1942	436.78			15	37	274.62	1110	*
1902140114	Harrison	Joseph	San Jose	CA	6	Nurse Practitioner	S	Paroxetine Hcl	Paroxetine Hcl	35	81.1	2432	315.19		#					*
1902140965	Castillo	Maria	Pasco	WA	53	Nurse Practitioner	S	Paroxetine Hcl	Paroxetine Hcl	11	11	330	174.23			11	11	174.23	330	*
1902144850	Labvah	Sabrina	Frisco	TX	48	Nurse Practitioner	S	Paroxetine Hcl	Paroxetine Hcl	11	25	734	215.9		*					*
1902144991	Townsend	James	Batesville	AR	5	Nurse Practitioner	S	Paroxetine Hcl	Paroxetine Hcl	28	52.2	1565	265.67			14	20.2	63.66	605	*
1902146376	Turnure	Amy	Chattanooga	TN	47	Nurse Practitioner	S	Paroxetine Hcl	Paroxetine Hcl	11	11	330	78.65			11	11	78.65	330	*
1902146780	Chien	Hsiuhui	Fort Worth	TX	48	Nurse Practitioner	S	Paroxetine Hcl	Paroxetine Hcl	16	27	810	348.54		#					*
1902148133	Baird	Gregory	Bluffdale	UT	49	Hospitalist	S	Paroxetine Hcl	Paroxetine Hcl	221	221	6111	3715.81	35		181	181	3115.13	4998	#
1902148141	Giordano-Perez	Wilfredo	Johnston	RI	44	Family Practice	S	Paroxetine Hcl	Paroxetine Hcl	16	16	454	230.99			0	0	0	0	#
1902148422	Berman	Bryan	Highland Heights	KY	21	Family Practice	S	Paroxetine Hcl	Paroxetine Hcl	15	45	1350	153.36		#					*
1902148729	Pearson	Richard	Rockford	MI	26	Family Practice	S	Paroxetine Hcl	Paroxetine Hcl	12	34	1020	266.5			12	34	266.5	1020	*
1902149073	Labaze	Carmelda	Albuquerque	NM	35	Family Practice	S	Paroxetine Hcl	Paroxetine Hcl	22	48	1440	557.51			22	48	557.51	1440	*
1902149230	Lichtenstein	Susannah	Forest	VA	51	Family Practice	S	Paroxetine Hcl	Paroxetine Hcl	16	46	1380	216.49			16	46	216.49	1380	*
1902150089	Aldridge	John	Montgomery	AL	1	Nurse Practitioner	S	Paroxetine Hcl	Paroxetine Hcl	46	76	2280	602.95			18	28	334.87	840	*
1902150741	Hodson	Julie	Indian River	MI	26	Nurse Practitioner	S	Paroxetine Hcl	Paroxetine Hcl	18	38	1140	153.93			18	38	153.93	1140	*
1902151921	Pardo-Agila	Andres	San Antonio	TX	48	Family Practice	S	Paroxetine Hcl	Paroxetine Hcl	35	87	2610	491.18	13		15	39	157	1170	*
1902152358	Thacker	Alexander	Bradenton	FL	12	Family Practice	S	Paroxetine Hcl	Paroxetine Hcl	28	84	2520	544.18			28	84	544.18	2520	*
1902152911	Oconnell	Ronda	Beaufort	SC	45	Nurse Practitioner	S	Paroxetine Hcl	Paroxetine Hcl	18	40	1183	294.58			18	40	294.58	1183	*
1902154172	Moore	John	Sandy	UT	49	Nurse Practitioner	S	Paroxetine Hcl	Paroxetine Hcl	17	41	1230	229.39			17	41	229.39	1230	*
1902154644	Teter	Donielle	Mill Creek	WV	54	Nurse Practitioner	S	Paroxetine Hcl	Paroxetine Hcl	21	47	1410	230.45			21	47	230.45	1410	*
1902156128	Yercheck	Beverly	Bangor	ME	23	Nurse Practitioner	S	Paroxetine Hcl	Paroxetine Hcl	14	25	749	116.19		#					*
1902156623	Raposo	Amanda	New Bedford	MA	25	Nurse Practitioner	S	Paroxetine Hcl	Paroxetine Hcl	23	27	810	135.35		#					*
1902158140	Rogers	Laura	Oshkosh	WI	55	Nurse Practitioner	S	Paroxetine Hcl	Paroxetine Hcl	17	25	724	177.97			17	25	177.97	724	*
1902159643	Manzik	Tatyana	Tonawanda	NY	36	Physician Assistant	S	Paroxetine Hcl	Paroxetine Hcl	20	38	1140	280.72			20	38	280.72	1140	*
1902161383	Hellams	Audrey	Scotland Neck	NC	37	Physician Assistant	S	Paroxetine Hcl	Paroxetine Hcl	30	48	1430	399.98			30	48	399.98	1430	*
1902162431	Eskind	David	Nashville	TN	47	Internal Medicine	S	Paroxetine Hcl	Paroxetine Hcl	37	111	3330	738.3	11	#					*
1902164080	Cashman	Lauren	East Berlin	PA	42	Family Practice	S	Paroxetine Hcl	Paroxetine Hcl	35	93	2790	842.49			35	93	842.49	2790	*
1902164775	Wilson	Tarra	La Follette	TN	47	Nurse Practitioner	S	Paroxetine Hcl	Paroxetine Hcl	15	36	1080	191.59		*					*
1902165228	Leslie	Benjamin	Petersburg	WV	54	Internal Medicine	S	Paroxetine Hcl	Paroxetine Hcl	25	45	1350	212.66		#					*
1902167208	Heestand	Jessica	Raleigh	NC	37	Internal Medicine	S	Paroxetine Hcl	Paroxetine Hcl	47	124.5	3735	870.8	13	#					#
1902168008	Schneider	Kallie	Bend	OR	41	Internal Medicine	S	Paroxetine Hcl	Paroxetine Hcl	77	225	6750	1576.12	24	#					#
1902169436	Caruana	Jennifer	Brooklyn	NY	36	Family Practice	S	Paroxetine Hcl	Paroxetine Hcl	25	31	928	392.15			25	31	392.15	928	*
1902169485	Halversen	Zachary	Sandpoint	ID	16	Family Practice	S	Paroxetine Hcl	Paroxetine Hcl	11	31	930	98.49			11	31	98.49	930	*
1902169907	Fardous	Yara	Royal Oak	MI	26	Internal Medicine	S	Paroxetine Hcl	Paroxetine Hcl	22	60	1800	526.93		#					*
1902169972	Larsen	Charles	Maryland Heights	MO	29	Family Practice	S	Paroxetine Hcl	Paroxetine Hcl	12	18	540	171.08		*					*
1902170954	Scott	Rachel	Yreka	CA	6	Physician Assistant	S	Paroxetine Hcl	Paroxetine Hcl	36	58	1740	420.75		#					*
1902172067	Gathani	Suraj	Louisville	KY	21	Family Practice	S	Paroxetine Hcl	Paroxetine Hcl	14	30	900	146.89			14	30	146.89	900	*
1902172646	Blair	Jennifer	Windsor	MO	29	Family Practice	S	Paroxetine Hcl	Paroxetine Hcl	30	86	2560	498.34		#					*
1902175698	Reyes Guerrero	Pamela	Winter Haven	FL	12	Internal Medicine	S	Paroxetine Hcl	Paroxetine Hcl	45	99	2960	624.25	12	#					#
1902176779	Chukwuogo	Olayemi	Bryan	TX	48	Family Practice	S	Paroxetine Hcl	Paroxetine Hcl	31	41.3	1133	345.35		#					*
1902176928	Eutsey	Brandi	Monongahela	PA	42	Nurse Practitioner	S	Paroxetine Hcl	Paroxetine Hcl	22	30	900	263.17		*					*
1902177611	Barmore	Lashelle	Birmingham	AL	1	Family Practice	S	Paroxetine Hcl	Paroxetine Hcl	17	50.2	1506	283.68		#					*
1902179385	Powell	Emily	Alexandria	VA	51	Physician Assistant	S	Paroxetine Hcl	Paroxetine Hcl	15	29	870	179.52		*					*
1902182090	Williams	Ali	Fullerton	CA	6	Physician Assistant	S	Paroxetine Er	Paroxetine Hcl	18	20	600	2287.27			0	0	0	0	#
1902182090	Williams	Ali	Fullerton	CA	6	Physician Assistant	S	Paroxetine Hcl	Paroxetine Hcl	22	22	660	191.6			0	0	0	0	#
1902182199	West	William	Scottsdale	AZ	4	Nurse Practitioner	S	Paroxetine Hcl	Paroxetine Hcl	15	15	426	105.01			15	15	105.01	426	*
1902184138	Hinds	Mona	Newark	NJ	34	Nurse Practitioner	S	Paroxetine Hcl	Paroxetine Hcl	21	32	960	123.62		#					*
1902185168	Stenshoel	Lindsey	Boise	ID	16	Nurse Practitioner	S	Paroxetine Hcl	Paroxetine Hcl	54	66.8	1985	992.07			23	23.1	315.29	679	*
1902186737	Challagundla	Srikanth	Dothan	AL	1	Psychiatry	S	Paroxetine Hcl	Paroxetine Hcl	15	21	630	146.96			0	0	0	0	#
1902187057	Cox	Michelle	New Haven	CT	9	Nurse Practitioner	S	Paroxetine Hcl	Paroxetine Hcl	13	13	182	125.84			13	13	125.84	182	*
1902188386	Haskins	Kristen	New Haven	CT	9	Physician Assistant	S	Paroxetine Hcl	Paroxetine Hcl	15	45	1350	226.88			15	45	226.88	1350	*
1902189491	Jewell	Michelle	Mayfield	KY	21	Nurse Practitioner	S	Paroxetine Hcl	Paroxetine Hcl	15	27	810	95.09		#					*
1902190572	Moore	Keith	Christiansted	VI	78	Physician Assistant	S	Paroxetine Hcl	Paroxetine Hcl	11	11	330	256.57			11	11	256.57	330	*
1902191141	Decha-Umphai	Sorawit	Memphis	TN	47	Internal Medicine	S	Paroxetine Hcl	Paroxetine Hcl	18	50	1500	368.5			18	50	368.5	1500	*
1902191232	Rozier	Cynthia	Chicago	IL	17	Internal Medicine	S	Paroxetine Hcl	Paroxetine Hcl	16	39.9	1197	354.35		*					*
1902191489	Clayton-Young	Heather	Modesto	CA	6	Physician Assistant	S	Paroxetine Hcl	Paroxetine Hcl	20	48	1440	392.12		#					*
1902192008	Olson	Amanda	Nashville	TN	47	Family Practice	S	Paroxetine Hcl	Paroxetine Hcl	17	47	1410	385.64		#					*
1902192131	Maxwell Covieo	Tiffanie	Livonia	MI	26	Internal Medicine	S	Paroxetine Hcl	Paroxetine Hcl	14	14.1	353	147.47		*					*
1902192370	Kaundal	Rishika	Midlothian	VA	51	Family Practice	S	Paroxetine Hcl	Paroxetine Hcl	11	31.5	945	194.71			11	31.5	194.71	945	*
1902192503	Moore	Richard	Durham	NC	37	Family Practice	S	Paroxetine Hcl	Paroxetine Hcl	18	24	710	186.33		#					*
1902192750	Freed	Elliot	Blacksburg	VA	51	Family Practice	S	Paroxetine Hcl	Paroxetine Hcl	25	41	1230	252.83		#					*
1902193444	Vitko	Amanda	Leominster	MA	25	Family Practice	S	Paroxetine Hcl	Paroxetine Hcl	15	29	858	200.37		*					*
1902194277	Cruz	Christina	New York	NY	36	Internal Medicine	S	Paroxetine Hcl	Paroxetine Hcl	12	26	780	83.77			12	26	83.77	780	*
1902195472	Spinks	Katherine	Boiling Springs	SC	45	Internal Medicine	S	Paroxetine Hcl	Paroxetine Hcl	11	31	930	338.71		*					*
1902195654	Schreiber	Amy	Palmyra	PA	42	Family Practice	S	Paroxetine Hcl	Paroxetine Hcl	24	44	1307	345.8			24	44	345.8	1307	*
1902196728	Hancock	Warren	Bartlesville	OK	40	Family Practice	S	Paroxetine Hcl	Paroxetine Hcl	38	110	3300	962.37	12		38	110	962.37	3300		12
1902197825	Allada	Prasanna	Owens Cross Roads	AL	1	Family Practice	S	Paroxetine Hcl	Paroxetine Hcl	15	45	1350	404.34		#					*
1902198781	Schoenherr	Matthew	Saint Louis	MO	29	Family Practice	S	Paroxetine Hcl	Paroxetine Hcl	42	92	2760	510.63	12		25	61	275.22	1830	*
1902198880	Ebangit	Ruth	Haskell	TX	48	Family Practice	S	Paroxetine Hcl	Paroxetine Hcl	13	15	450	83.67			13	15	83.67	450	*
1902199979	Bixler	Rachel	Port St Joe	FL	12	Family Practice	S	Paroxetine Hcl	Paroxetine Hcl	24	72	2160	619.42		#					*
1902200520	Apollon-Louissaint	Judithe	Elmont	NY	36	Nurse Practitioner	S	Paroxetine Hcl	Paroxetine Hcl	27	31	930	220.24		#					*
1902201700	Carleton	Bryan	Circle Pines	MN	27	Nurse Practitioner	S	Paroxetine Hcl	Paroxetine Hcl	60	61	1798	676.89			0	0	0	0	#
1902204126	Fioritto	Gemma	Washington	MI	26	Nurse Practitioner	S	Paroxetine Hcl	Paroxetine Hcl	14	22	660	99.08		*					*
1902204480	Bodh-Ceres	Rajpati	Waynesboro	TN	47	Nurse Practitioner	S	Paroxetine Hcl	Paroxetine Hcl	54	71	2130	792.51	12		37	50	565.57	1500	*
1902204803	Dejong	Nicolas	Oxnard	CA	6	Physician Assistant	S	Paroxetine Hcl	Paroxetine Hcl	15	45	1350	233.42			15	45	233.42	1350	*
1902205883	White	Lindsey	Scottsboro	AL	1	Nurse Practitioner	S	Paroxetine Hcl	Paroxetine Hcl	23	45	1325	273.46			23	45	273.46	1325	*
1902206071	Baldwin	Gerald	Prescott Valley	AZ	4	Physician Assistant	S	Paroxetine Hcl	Paroxetine Hcl	20	40	1200	280.94		#					*
1902212426	Daniels	Shelly	Rice Lake	WI	55	Physician Assistant	S	Paroxetine Hcl	Paroxetine Hcl	26	40.1	1180	203.03		#					*
1902212913	Whitener	Bethany	Copperhill	TN	47	Nurse Practitioner	S	Paroxetine Hcl	Paroxetine Hcl	23	31	916	180.2		#					*
1902213549	Storms	Katherine	Blairsville	GA	13	Nurse Practitioner	S	Paroxetine Hcl	Paroxetine Hcl	45	63	1815	418.26			45	63	418.26	1815	*
1902217052	Higgins	Tiffany	Mt Pleasant	PA	42	Family Practice	S	Paroxetine Hcl	Paroxetine Hcl	15	29	870	31.82			15	29	31.82	870	*
1902217656	Irorobeje	Friday	Las Vegas	NV	32	Nurse Practitioner	S	Paroxetine Hcl	Paroxetine Hcl	15	45.3	1360	242.18		*					*
1902217870	Shaikh	Taslima	Wethersfield	CT	9	Family Practice	S	Paroxetine Hcl	Paroxetine Hcl	17	31	930	308.13			17	31	308.13	930	*
1902218852	Pederson	Katherine	Midlothian	TX	48	Family Practice	S	Paroxetine Hcl	Paroxetine Hcl	13	39	1170	93.83			13	39	93.83	1170	*
1902218985	Shempert	Shelly	Knoxville	TN	47	Nurse Practitioner	S	Paroxetine Hcl	Paroxetine Hcl	19	19	478	118.79			19	19	118.79	478	*
1902219967	Shapiro	Leah	Surprise	AZ	4	Nurse Practitioner	S	Paroxetine Hcl	Paroxetine Hcl	30	72	2160	423.95		#					*
1902221997	Serna	Blair	Silsbee	TX	48	Nurse Practitioner	S	Paroxetine Hcl	Paroxetine Hcl	16	18	540	96.59		#					*
1902223035	Watts	Amber	Medford	OR	41	Nurse Practitioner	S	Paroxetine Hcl	Paroxetine Hcl	13	37	1110	279.51			13	37	279.51	1110	*
1902223381	Ross	Danielle	Fredonia	NY	36	Nurse Practitioner	S	Paroxetine Hcl	Paroxetine Hcl	16	22	628	116.4		*					*
1902224264	Chawa	Simran	Dearborn	MI	26	Psychiatry	S	Paroxetine Hcl	Paroxetine Hcl	108	165	4950	952.55	17		40	60	302.58	1800	*
1902225162	Ferrier	Becky	Hammond	LA	22	Family Practice	S	Paroxetine Hcl	Paroxetine Hcl	41	68	2015	767.53			18	29	345.49	870	*
1902225204	Papasifakis	Katina	Sharon Hill	PA	42	Nurse Practitioner	S	Paroxetine Cr	Paroxetine Hcl	12	12	360	1415.35			0	0	0	0	#
1902225204	Papasifakis	Katina	Sharon Hill	PA	42	Nurse Practitioner	S	Paroxetine Hcl	Paroxetine Hcl	141	160	4772	766.69	15		55	65	415.99	1949	*
1902225311	Dayalan	Anitha	Boston	MA	25	Psychiatry	S	Paroxetine Hcl	Paroxetine Hcl	37	69	2070	1064.38		*					*
1902228240	Jones	Cortney	Whiteville	NC	37	Physician Assistant	S	Paroxetine Hcl	Paroxetine Hcl	15	29	870	129.68			15	29	129.68	870	*
1902231665	Gramzow	Matthew	Grants Pass	OR	41	Family Practice	S	Paroxetine Hcl	Paroxetine Hcl	37	91	2728	590.7		#					*
1902233349	Mais	Monica	Medford	OR	41	Nurse Practitioner	S	Paroxetine Hcl	Paroxetine Hcl	22	64.1	1923	254		#					*
1902234297	Hart	Amie	Delta	CO	8	Physician Assistant	S	Paroxetine Hcl	Paroxetine Hcl	67	89	2545	795.26		*					*
1902238843	Cleckler	Sarah	Blue Ridge	GA	13	General Practice	S	Paroxetine Hcl	Paroxetine Hcl	27	75	2250	530.83			27	75	530.83	2250	*
1902239742	Naik	Chandra	Hopewell Junction	NY	36	Family Practice	S	Paroxetine Hcl	Paroxetine Hcl	54	84	2520	907.15		#					*
1902239940	Lark	Judith	Menomonee Falls	WI	55	Nurse Practitioner	S	Paroxetine Hcl	Paroxetine Hcl	24	56	1680	576.83		#					*
1902240039	Sharma	Ruchi	Farmington	CT	9	Nurse Practitioner	S	Paroxetine Hcl	Paroxetine Hcl	12	24	720	144.87			12	24	144.87	720	*
1902241904	Wilson	Jocelyn	Garland	TX	48	Family Practice	S	Paroxetine Hcl	Paroxetine Hcl	20	60	1800	429.77		#					*
1902242050	Widuch-Mert	Candice	Johnstown	PA	42	Family Practice	S	Paroxetine Hcl	Paroxetine Hcl	15	17	510	41.74		*					*
1902242365	Cwik	Joseph	Colville	WA	53	Family Practice	S	Paroxetine Hcl	Paroxetine Hcl	35	47	1410	199.87			23	35	160.77	1050	*
1902242589	Bottom	Rebecca	Indianapolis	IN	18	Psychiatry	S	Paroxetine Hcl	Paroxetine Hcl	11	15	434	20.38		*					*
1902243546	Wright	Flor	Oceanside	CA	6	Nurse Practitioner	S	Paroxetine Hcl	Paroxetine Hcl	15	23.2	690	441.45			15	23.2	441.45	690	*
1902244205	Brauner	Isaac	Yakima	WA	53	Family Practice	S	Paroxetine Hcl	Paroxetine Hcl	27	33	990	294.88		#					*
1902245087	Dinary	Buthayna	Fairview Park	OH	39	Nephrology	S	Paroxetine Hcl	Paroxetine Hcl	12	12	360	48			12	12	48	360	*
1902245384	Bresnahan	Sean	Syracuse	NY	36	Family Practice	S	Paroxetine Hcl	Paroxetine Hcl	13	35	1050	398.69			13	35	398.69	1050	*
1902245558	Kippes	Megan	West Des Moines	IA	19	Internal Medicine	S	Paroxetine Hcl	Paroxetine Hcl	22	66	1980	288.19		#					*
1902245590	Zayas	Tania	Carolina	PR	72	Neurology	S	Paroxetine Hcl	Paroxetine Hcl	12	12	360	100.84			12	12	100.84	360	*
1902245848	Davidson	Evan	Louisville	KY	21	Family Practice	S	Paroxetine Hcl	Paroxetine Hcl	12	30	900	212.06		*					*
1902246598	Goettsche Spurling	Marya	Skowhegan	ME	23	Family Practice	S	Paroxetine Hcl	Paroxetine Hcl	12	24	720	185.17		*					*
1902246820	Wolf	Matthew	Morrison	IL	17	Family Practice	S	Paroxetine Hcl	Paroxetine Hcl	35	58.1	1734	332.31			35	58.1	332.31	1734	*
1902247281	Tavs	Stephanie	Milwaukee	WI	55	Nurse Practitioner	S	Paroxetine Hcl	Paroxetine Hcl	23	23.4	650	380.9		#					*
1902247596	Steinberg	Brandon	Largo	FL	12	Family Practice	S	Paroxetine Hcl	Paroxetine Hcl	18	54	1620	310.64		#					*
1902247802	Moss	Pamela	Flemington	NJ	34	Neuropsychiatry	S	Paroxetine Hcl	Paroxetine Hcl	13	37	1110	362.11			13	37	362.11	1110	*
1902249048	Rodriguez	Hiram	Chesapeake	VA	51	Family Practice	S	Paroxetine Hcl	Paroxetine Hcl	26	30	900	371.23			14	18	208.12	540	*
1902249360	Costa	Antonio	Emmaus	PA	42	Family Practice	S	Paroxetine Hcl	Paroxetine Hcl	11	31	930	238.5		*					*
1902250400	Rogalla	Aislinn	Grand Rapids	MN	27	Family Practice	S	Paroxetine Hcl	Paroxetine Hcl	11	15.5	451	146.43		*					*
1902250533	Colvin	Teresa	Buffalo	NY	36	Student in an Organized Health Care Education/Training Program	T	Paroxetine Hcl	Paroxetine Hcl	11	17	450	182.45		*					*
1902255599	Schow	Brent	Logan	UT	49	Nurse Practitioner	S	Paroxetine Hcl	Paroxetine Hcl	16	16	439	248.78		#					*
1902255656	Shah	Nishith	Brooklyn	NY	36	Family Practice	S	Paroxetine Hcl	Paroxetine Hcl	16	40	1190	286.27		#					*
1902255714	Tornga	Matthew	West Olive	MI	26	Family Practice	S	Paroxetine Hcl	Paroxetine Hcl	12	14	420	107.08			12	14	107.08	420	*
1902259443	Junkin	Brandy	Tuscaloosa	AL	1	Nurse Practitioner	S	Paroxetine Hcl	Paroxetine Hcl	22	56	1680	561.65	11	*					*
1902259716	Patti	Navneet	Toledo	OH	39	Neuropsychiatry	S	Paroxetine Hcl	Paroxetine Hcl	11	13	390	77.84		*					*
1902261431	Schinaman	Bryan	Xenia	OH	39	Physician Assistant	S	Paroxetine Hcl	Paroxetine Hcl	22	50	1490	217.31			22	50	217.31	1490	*
1902261795	Kern	Erin	Mason City	IA	19	Physician Assistant	S	Paroxetine Hcl	Paroxetine Hcl	36	66	1980	469.71			36	66	469.71	1980	*
1902264062	Hamm	Allison	Summerville	SC	45	Nurse Practitioner	S	Paroxetine Hcl	Paroxetine Hcl	12	18	540	129.41			12	18	129.41	540	*
1902266729	Waugh	Katherine	Lexington	KY	21	Nurse Practitioner	S	Paroxetine Hcl	Paroxetine Hcl	72	76.2	2026	830.03	19		50	54	589.11	1454	#
1902267040	Shaffer	Shannon	Cleveland	OH	39	Nurse Practitioner	S	Paroxetine Hcl	Paroxetine Hcl	19	31.1	930	350.11		#					*
1902268691	Martin-Thornton	Tiffany	Garfield Hts	OH	39	Nurse Practitioner	S	Paroxetine Hcl	Paroxetine Hcl	17	27	810	521.39		*					*
1902268725	Del Castillo	Estevan	Punta Gorda	FL	12	Family Practice	S	Paroxetine Hcl	Paroxetine Hcl	16	48	1440	405.31		#					*
1902275993	Dettmar	Meredith	Chino Hills	CA	6	Physician Assistant	S	Paroxetine Hcl	Paroxetine Hcl	15	27	810	177.15			15	27	177.15	810	*
1902277031	Britt	Amy	Edwardsville	IL	17	Nurse Practitioner	S	Paroxetine Hcl	Paroxetine Hcl	19	37	1110	166.36		#					*
1902277742	Little	Kimberly	Bartlesville	OK	40	Nurse Practitioner	S	Paroxetine Hcl	Paroxetine Hcl	40	62	1860	510.37		*					*
1902278609	Branscum	Kailee	Pauls Valley	OK	40	Nurse Practitioner	S	Paroxetine Hcl	Paroxetine Hcl	17	27	764	245.14			0	0	0	0	#
1902280084	Jindal	Prachi	Cedar Rapids	IA	19	Family Practice	S	Paroxetine Hcl	Paroxetine Hcl	11	32	960	149.18		*					*
1902281025	Skaden	Jibril	Cape Canaveral	FL	12	Family Practice	S	Paroxetine Hcl	Paroxetine Hcl	13	31	920	384.95		#					*
1902281199	Nguyen	Van	Oakland	CA	6	Pharmacist	T	Paroxetine Hcl	Paroxetine Hcl	16	16	380	179.06			16	16	179.06	380	*
1902281454	Gallagher	Nancy	Laconia	NH	33	Nurse Practitioner	S	Paroxetine Hcl	Paroxetine Hcl	53	61	1752	539.07		#					*
1902282569	Bolling	Vanessa	Glastonbury	CT	9	Nurse Practitioner	S	Paroxetine Hcl	Paroxetine Hcl	14	42	1260	471.35			14	42	471.35	1260	*
1902282650	Caywood	Brandy	Gibson City	IL	17	Nurse Practitioner	S	Paroxetine Hcl	Paroxetine Hcl	23	38.5	1156	335.79		#					*
1902283906	Heffner	Patricia	Greenwood	IN	18	Nurse Practitioner	S	Paroxetine Hcl	Paroxetine Hcl	11	31	930	146.69			11	31	146.69	930	*
1902284342	Green	Christopher	Lebanon	IN	18	Internal Medicine	S	Paroxetine Hcl	Paroxetine Hcl	18	36	1080	156.16		*					*
1902284821	Shuman	Christian	Pottsville	PA	42	Family Practice	S	Paroxetine Hcl	Paroxetine Hcl	23	49	1470	220.44		#					*
1902284870	Garrison	John	Las Vegas	NV	32	Internal Medicine	S	Paroxetine Hcl	Paroxetine Hcl	26	26	493	192.22			26	26	192.22	493	*
1902285653	Barr	David	Philadelphia	PA	42	Family Practice	S	Paroxetine Hcl	Paroxetine Hcl	22	36	1080	286.49		#					*
1902288020	Johnson	Nicole	Chicago	IL	17	Internal Medicine	S	Paroxetine Hcl	Paroxetine Hcl	12	12	360	71.82			12	12	71.82	360	*
1902288095	Craig	Angela	Deridder	LA	22	Nurse Practitioner	S	Paroxetine Hcl	Paroxetine Hcl	17	25	746	147.71		*					*
1902288970	Grimmett	Ryan	Monroe	LA	22	Nurse Practitioner	S	Paroxetine Hcl	Paroxetine Hcl	13	29	870	211.87			13	29	211.87	870	*
1902289028	Hunter	Sara	Perrysburg	OH	39	Nurse Practitioner	S	Paroxetine Hcl	Paroxetine Hcl	15	19	550	89.68		*					*
1902289226	Leem	Daesoon	Victorville	CA	6	Family Practice	S	Paroxetine Hcl	Paroxetine Hcl	15	25	750	151.51		#					*
1902290968	Kidiavayi	Stanley	Las Vegas	NV	32	Nurse Practitioner	S	Paroxetine Hcl	Paroxetine Hcl	19	31	930	167.85		#					*
1902292246	Dickson	John	Conway	AR	5	Family Practice	S	Paroxetine Hcl	Paroxetine Hcl	14	24	720	206.36			14	24	206.36	720	*
1902293459	Maire	Jennifer	Corvallis	OR	41	Internal Medicine	S	Paroxetine Hcl	Paroxetine Hcl	15	21	630	308.28		#					*
1902294093	Barnes	Tangular	Gulfport	MS	28	Nurse Practitioner	S	Paroxetine Hcl	Paroxetine Hcl	26	32	960	235.62			0	0	0	0	#
1902295595	Strong	Alexandria	Weatherford	TX	48	Nurse Practitioner	S	Paroxetine Hcl	Paroxetine Hcl	16	30	900	192.65		#					*
1902295983	Tuggle	Callie	Nashville	TN	47	Nurse Practitioner	S	Paroxetine Hcl	Paroxetine Hcl	13	37	1110	381.84		*					*
1902297435	Summers	Abigail	Marion	IL	17	Nurse Practitioner	S	Paroxetine Hcl	Paroxetine Hcl	11	33	990	240.4			11	33	240.4	990	*
1902297559	Lowdermilk	Charity	Arkadelphia	AR	5	Nurse Practitioner	S	Paroxetine Hcl	Paroxetine Hcl	21	37	1110	257.89		*					*
1902299555	Taef	Jinoos	Lakeland	FL	12	Internal Medicine	S	Paroxetine Hcl	Paroxetine Hcl	24	58	1740	425.23		#					*
1902301062	Bazzi	Saeed	Lancaster	OH	39	Family Practice	S	Paroxetine Hcl	Paroxetine Hcl	12	12	307	38.41			0	0	0	0	#
1902302276	Wertz	Alina	Knoxville	TN	47	Student in an Organized Health Care Education/Training Program	T	Paroxetine Hcl	Paroxetine Hcl	11	11	308	135.23			11	11	135.23	308	*
1902304256	Seay	Lacey	Chickasha	OK	40	Nurse Practitioner	S	Paroxetine Hcl	Paroxetine Hcl	32	56	1680	263.38			15	23	107.21	690	*
1902308620	Treat	Courtney	Springfield	MO	29	Physician Assistant	S	Paroxetine Hcl	Paroxetine Hcl	47	53	1590	679.04			22	26	488.78	780	*
1902309412	Staats	Annmarie	Cedar Park	TX	48	Certified Clinical Nurse Specialist	S	Paroxetine Hcl	Paroxetine Hcl	13	32	960	141.8		*					*
1902311475	Neupane	Asmita	Silver Spring	MD	24	Nurse Practitioner	S	Paroxetine Hcl	Paroxetine Hcl	16	28.2	805	307.56			16	28.2	307.56	805	*
1902312507	Passehl	Patricia	Loganville	WI	55	Nurse Practitioner	S	Paroxetine Hcl	Paroxetine Hcl	48	48.5	1392	482.65			29	29	342.72	831	*
1902316490	Bylsma	Alex	Grand Rapids	MI	26	Nurse Practitioner	S	Paroxetine Hcl	Paroxetine Hcl	26	49	1470	284.27	12	#					*
1902317282	Davit	Crystal	Lafayette	IN	18	Nurse Practitioner	S	Paroxetine Hcl	Paroxetine Hcl	13	37	1094	438.73			13	37	438.73	1094	*
1902317951	Beck	Michelle	Boca Raton	FL	12	Nurse Practitioner	S	Paroxetine Hcl	Paroxetine Hcl	13	13	368	175.45			13	13	175.45	368	*
1902319122	Douglas	Allison	Lima	OH	39	Nurse Practitioner	S	Paroxetine Hcl	Paroxetine Hcl	11	21	630	70.94			11	21	70.94	630	*
1902321193	Melendez	Alexandra	Pittsburgh	PA	42	Physician Assistant	S	Paroxetine Hcl	Paroxetine Hcl	13	19	570	78.66			13	19	78.66	570	*
1902321730	Thompson	Leah	Louisville	KY	21	Nurse Practitioner	S	Paroxetine Hcl	Paroxetine Hcl	15	43	1290	191.54		*					*
1902322894	Rice	Ashley	Eureka	CA	6	Nurse Practitioner	S	Paroxetine Hcl	Paroxetine Hcl	12	12	360	47.16			0	0	0	0	#
1902324445	Winegart	James	Spokane	WA	53	Nurse Practitioner	S	Paroxetine Hcl	Paroxetine Hcl	15	42	1260	179.74			15	42	179.74	1260	*
1902325558	Ekiss	Lindsay	Anchorage	AK	2	Nurse Practitioner	S	Paroxetine Hcl	Paroxetine Hcl	69	119	2785	804.22	15		69	119	804.22	2785		15
1902325681	Moore	Jason	Fort Myers	FL	12	Physician Assistant	S	Paroxetine Hcl	Paroxetine Hcl	37	97	2910	874.44	11		37	97	874.44	2910		11
1902326895	Galan	Charity	Lubbock	TX	48	Nurse Practitioner	S	Paroxetine Hcl	Paroxetine Hcl	25	41	1230	186.43			25	41	186.43	1230	*
1902326937	Henderson-Power	Fiona	Prescott	AZ	4	Nurse Practitioner	S	Paroxetine Hcl	Paroxetine Hcl	16	24	720	70.07			16	24	70.07	720	*
1902327802	Arnatt	Nathaniel	Culpeper	VA	51	Nurse Practitioner	S	Paroxetine Hcl	Paroxetine Hcl	16	48	1440	564.42			16	48	564.42	1440	*
1902327869	Schaefer	Thomas	Fenton	MI	26	Nurse Practitioner	S	Paroxetine Hcl	Paroxetine Hcl	72	73.8	2115	641.05	12		72	73.8	641.05	2115		12
1902327927	Heckman	Emily	Jefferson Hills	PA	42	Physician Assistant	S	Paroxetine Hcl	Paroxetine Hcl	15	25	741	203.62		#					*
1902330608	Islam	Subhi	Elmira	NY	36	Psychiatry & Neurology	T	Paroxetine Hcl	Paroxetine Hcl	16	16	388	183.73		#					*
1902331598	Petty	Ryan	Linden	MI	26	Nurse Practitioner	S	Paroxetine Hcl	Paroxetine Hcl	12	28	840	66.87		*					*
1902332307	Armstrong	Mathew	New Philadelphia	OH	39	Nurse Practitioner	S	Paroxetine Hcl	Paroxetine Hcl	51	90	2700	760.56	16		51	90	760.56	2700		16
1902332703	Donald	Holly	Egg Harbor Township	NJ	34	Nurse Practitioner	S	Paroxetine Hcl	Paroxetine Hcl	14	42	1260	170.54			14	42	170.54	1260	*
1902332828	Emerson	Allison	Boykins	VA	51	Nurse Practitioner	S	Paroxetine Hcl	Paroxetine Hcl	14	14	418	210.27		*					*
1902334659	Cielo	Jessica	Bloomington	IN	18	Nurse Practitioner	S	Paroxetine Hcl	Paroxetine Hcl	21	49	1470	237.91		*					*
1902344112	Thomas	Leann	Spencer	WV	54	Nurse Practitioner	S	Paroxetine Hcl	Paroxetine Hcl	19	29	847	126.65		*					*
1902344658	Blalock	January	Rainsville	AL	1	Nurse Practitioner	S	Paroxetine Hcl	Paroxetine Hcl	20	38	1140	188.04	12	#					*
1902345192	Otten	Astrid	Watertown	NY	36	Psychiatry	S	Paroxetine Hcl	Paroxetine Hcl	19	23	661	139.65		*					*
1902348709	Watrobka	Michael	Coeur D Alene	ID	16	Physician Assistant	S	Paroxetine Hcl	Paroxetine Hcl	14	42	1260	154.83			14	42	154.83	1260	*
1902351109	Adewumi	Oluwatosin	Keller	TX	48	Nurse Practitioner	S	Paroxetine Hcl	Paroxetine Hcl	51	91.1	2710	708.14			34	54.1	424.31	1600	*
1902351448	White	Jillian	Mt Pleasant	SC	45	Nurse Practitioner	S	Paroxetine Hcl	Paroxetine Hcl	12	20	600	55.46			12	20	55.46	600	*
1902351711	Babayemi	Johnson	Plainfield	NJ	34	Nurse Practitioner	S	Paroxetine Hcl	Paroxetine Hcl	19	23	690	100.87		#					*
1902354319	Kramer	Debra	Orland Park	IL	17	Nurse Practitioner	S	Paroxetine Hcl	Paroxetine Hcl	13	21	630	197.35		*					*
1902355506	Mcgonagle	Hayley	Danvers	MA	25	Nurse Practitioner	S	Paroxetine Hcl	Paroxetine Hcl	11	31	914	259.75			11	31	259.75	914	*
1902357627	Babb	Chelsey	Rogersville	TN	47	Physician Assistant	S	Paroxetine Hcl	Paroxetine Hcl	25	61	1822	373.31		#					*
1902358393	Amelung	Tricia	Hilton Head Island	SC	45	Nurse Practitioner	S	Paroxetine Hcl	Paroxetine Hcl	18	48	1440	338.2			18	48	338.2	1440	*
1902358443	Konken	Melissa	Sioux City	IA	19	Nurse Practitioner	S	Paroxetine Er	Paroxetine Hcl	12	16	480	2823.94			0	0	0	0	#
1902358443	Konken	Melissa	Sioux City	IA	19	Nurse Practitioner	S	Paroxetine Hcl	Paroxetine Hcl	108	117.3	3040	951.89	16		29	29	311.05	838	*
1902360670	Roose	Brandon	Brown City	MI	26	Nurse Practitioner	S	Paroxetine Hcl	Paroxetine Hcl	13	13.2	380	113.44		*					*
1902361413	Ethridge	Cameron	Stroud	OK	40	Nurse Practitioner	S	Paroxetine Hcl	Paroxetine Hcl	12	22	660	254.99		*					*
1902372790	Throckmorton	Margaret	Lewisburg	TN	47	Nurse Practitioner	S	Paroxetine Hcl	Paroxetine Hcl	28	33.3	938	262.52		*					*
1902375116	Onwukanjo	Ezioma	York	PA	42	Nurse Practitioner	S	Paroxetine Hcl	Paroxetine Hcl	13	13	354	121.07			0	0	0	0	#
1902380744	Newman	Jennifer	Hamilton	OH	39	Nurse Practitioner	S	Paroxetine Hcl	Paroxetine Hcl	14	29	856	104.08		#					*
1902381379	Ozan	Lin	Litchfield Park	AZ	4	Physician Assistant	S	Paroxetine Hcl	Paroxetine Hcl	11	11	330	68.22			0	0	0	0	#
1902382468	Jernigan	Jillian	Milton	FL	12	Certified Nurse Midwife	S	Paroxetine Hcl	Paroxetine Hcl	11	33	990	292.52		*					*
1902382757	Guthrie	Mary	Evansville	IN	18	Nurse Practitioner	S	Paroxetine Hcl	Paroxetine Hcl	25	25	175	156.5			25	25	156.5	175	*
1902383482	Dowdell	Vanita	Glen Burnie	MD	24	Nurse Practitioner	S	Paroxetine Hcl	Paroxetine Hcl	13	13.1	393	160.75			0	0	0	0	#
1902384746	Weaver	Kayla	Mercer	PA	42	Nurse Practitioner	S	Paroxetine Hcl	Paroxetine Hcl	13	25	750	139.6		#					*
1902385495	Callahan	Anita	Nashville	TN	47	Nurse Practitioner	S	Paroxetine Hcl	Paroxetine Hcl	16	16	373	103.97			16	16	103.97	373	*
1902390495	Pickard	William	Lansing	MI	26	Family Practice	S	Paroxetine Hcl	Paroxetine Hcl	12	12	314	97			0	0	0	0	#
1902391923	Kim	Young-Tae	Duluth	GA	13	Family Practice	S	Paroxetine Hcl	Paroxetine Hcl	18	31	930	278.42			18	31	278.42	930	*
1902393002	Double	Michelle	Belleview	FL	12	Nurse Practitioner	S	Paroxetine Hcl	Paroxetine Hcl	15	19	570	111.94		#					*
1902395486	Lai-Hsu	Catherine	Lake Mary	FL	12	Physician Assistant	S	Paroxetine Hcl	Paroxetine Hcl	23	23	690	140.12		#					*
1902395528	Rowe	Whitney	Greenup	KY	21	Nurse Practitioner	S	Paroxetine Hcl	Paroxetine Hcl	11	15	450	77.46		*					*
1902398167	Hoover	Samantha	Tempe	AZ	4	Physician Assistant	S	Paroxetine Hcl	Paroxetine Hcl	19	53	1590	338.29		#					*
1902441231	Quinn	Erin	Parkersburg	WV	54	Nurse Practitioner	S	Paroxetine Hcl	Paroxetine Hcl	33	33	944	211.44		*					*
1902447071	Holness	Ann-Marie	Merritt Island	FL	12	Physician Assistant	S	Paroxetine Hcl	Paroxetine Hcl	21	59	1770	335.87		#					*
1902450281	Shirley	Pamela	Collinsville	AL	1	Family Practice	S	Paroxetine Hcl	Paroxetine Hcl	29	47	1409	251.15		#					*
1902454275	Miller	Isaac	Kalamazoo	MI	26	Nurse Practitioner	S	Paroxetine Hcl	Paroxetine Hcl	11	23.5	705	183.7			11	23.5	183.7	705	*
1902454317	Patterson	Kristin	Amory	MS	28	Nurse Practitioner	S	Paroxetine Hcl	Paroxetine Hcl	17	41	1230	317.08		*					*
1902465891	Khanafer	Mariam	Dearborn	MI	26	Nurse Practitioner	S	Paroxetine Hcl	Paroxetine Hcl	27	27	810	174.24		*					*
1902468507	Crance	Luke	Waseca	MN	27	Physician Assistant	S	Paroxetine Hcl	Paroxetine Hcl	12	24	720	81			12	24	81	720	*
1902469075	Wilson	Stacie	Florissant	MO	29	Nurse Practitioner	S	Paroxetine Hcl	Paroxetine Hcl	59	177	5310	2160.1	22	#					#
1902800345	Huffman	Thomas	Marquette	MI	26	Internal Medicine	S	Paroxetine Hcl	Paroxetine Hcl	31	91	2730	647.93	12		31	91	647.93	2730		12
1902800402	Abreu-Lawrence	Charity	Mission	TX	48	Internal Medicine	S	Paroxetine Hcl	Paroxetine Hcl	17	49	1470	193.69		#					*
1902800659	Hamilton	Thomas	Joplin	MO	29	Family Practice	S	Paroxetine Hcl	Paroxetine Hcl	28	36	1080	252.26			28	36	252.26	1080	*
1902800824	Hunefeld	Larry	Scottsburg	IN	18	Family Practice	S	Paroxetine Hcl	Paroxetine Hcl	24	24	643	194.51			24	24	194.51	643	*
1902800865	Simmons	Richard	Columbiana	OH	39	Family Practice	S	Paroxetine Hcl	Paroxetine Hcl	44	128	3840	741.28	16	#					#
1902800899	Ahmed	Mahmood	Griffin	GA	13	Internal Medicine	S	Paroxetine Hcl	Paroxetine Hcl	33	55	1624	385.28		#					*
1902800899	Ahmed	Mahmood	Griffin	GA	13	Internal Medicine	S	Paxil	Paroxetine Hcl	12	12	360	5573.94			0	0	0	0	#
1902801004	Broussard	Dwane	Houston	TX	48	Family Practice	S	Paroxetine Hcl	Paroxetine Hcl	22	48	1440	309.75			22	48	309.75	1440	*
1902801392	Fidanza	John	Zachary	LA	22	Psychologist, Clinical	S	Paroxetine Hcl	Paroxetine Hcl	14	18	540	84.25			0	0	0	0	#
1902801541	Tinney	Julie	Bel Air	MD	24	Family Practice	S	Paroxetine Hcl	Paroxetine Hcl	17	51	1530	393.21			17	51	393.21	1530	*
1902801822	Diaz Cabrera	Eileen	Juncos	PR	72	General Practice	S	Paroxetine Hcl	Paroxetine Hcl	20	20	600	112.77		#					*
1902801889	Logerfo	Peter	Puyallup	WA	53	Family Practice	S	Paroxetine Hcl	Paroxetine Hcl	48	78.4	2352	1068.66			37	67.4	971.61	2022	*
1902802333	Ivey	Timothy	Vancleave	MS	28	Internal Medicine	S	Paroxetine Hcl	Paroxetine Hcl	18	54	1620	319.97			18	54	319.97	1620	*
1902802416	Tackman	Thomas	Fort Atkinson	WI	55	Internal Medicine	S	Paroxetine Hcl	Paroxetine Hcl	69	145	4269	1230.15	16		48	122	951.13	3628	#
1902802465	Hodges	J . Timothy	Little Rock	AR	5	Family Practice	S	Paroxetine Hcl	Paroxetine Hcl	12	36	1080	138.2			12	36	138.2	1080	*
1902802473	Million	Lisa	Jackson	MI	26	Family Practice	S	Paroxetine Hcl	Paroxetine Hcl	26	68	2040	430.13	12		26	68	430.13	2040		12
1902802523	Rochester	Richard	Brentwood	TN	47	Psychiatry	S	Paroxetine Hcl	Paroxetine Hcl	16	28	803	408.67			16	28	408.67	803	*
1902802572	Degnan	Michael	Davenport	FL	12	Family Practice	S	Paroxetine Hcl	Paroxetine Hcl	53	135	4026	612.88	14		53	135	612.88	4026		14
1902802739	Robberson	Heather	Lakewood	NJ	34	Internal Medicine	S	Paroxetine Hcl	Paroxetine Hcl	19	55	1650	553.47			19	55	553.47	1650	*
1902802754	Hall	Herbert	Lees Summit	MO	29	Family Practice	S	Paroxetine Hcl	Paroxetine Hcl	28	50	1431	533.42			28	50	533.42	1431	*
1902803026	Sarvepalli	Bhramaramba	Saginaw	MI	26	Family Practice	S	Paroxetine Hcl	Paroxetine Hcl	22	48.2	1421	294.97		#					*
1902803489	Smith	Brian	Georgetown	KY	21	Family Practice	S	Paroxetine Hcl	Paroxetine Hcl	44	88	2640	485.94	11		32	66	409.22	1980	*
1902803521	Hong	Patrick	Las Vegas	NV	32	Internal Medicine	S	Paroxetine Hcl	Paroxetine Hcl	11	31	930	422.48			11	31	422.48	930	*
1902803539	Wildgen	Mark	Bemidji	MN	27	Psychiatry	S	Paroxetine Hcl	Paroxetine Hcl	72	84	2462	522.76			25	29	132.74	848	*
1902803687	Padua	Federico	San Antonio	TX	48	Family Practice	S	Paroxetine Hcl	Paroxetine Hcl	70	80	2400	356.28	12		35	41	202.72	1230	*
1902803935	Khan	Jibran	Woonsocket	RI	44	Internal Medicine	S	Paroxetine Hcl	Paroxetine Hcl	31	39	1144	600.62			31	39	600.62	1144	*
1902803950	Sanan	Deepak	Norwood	MA	25	Internal Medicine	S	Paroxetine Hcl	Paroxetine Hcl	21	39	1170	146.36		#					*
1902804313	Berg	Geoffrey	Providence	RI	44	Internal Medicine	S	Paroxetine Hcl	Paroxetine Hcl	17	35	1050	451.42			17	35	451.42	1050	*
1902804537	Martin	John	Oneida	TN	47	Family Practice	S	Paroxetine Hcl	Paroxetine Hcl	20	22	660	188.41		*					*
1902804628	Hohner	John	Orland Park	IL	17	Family Practice	S	Paroxetine Hcl	Paroxetine Hcl	14	18	540	129.94			14	18	129.94	540	*
1902804677	Brown	Hal	Vero Beach	FL	12	Family Practice	S	Paroxetine Hcl	Paroxetine Hcl	33	87	2598	936.15	14		33	87	936.15	2598		14
1902805013	Bober	Mitchell	Pennsville	NJ	34	Family Practice	S	Paroxetine Hcl	Paroxetine Hcl	22	60	1800	447.04		#					*
1902805336	Rodocoy	Pamela	Alliance	OH	39	Internal Medicine	S	Paroxetine Hcl	Paroxetine Hcl	38	87.4	2602	379.55	11	#					*
1902805450	Kuettner	Christopher	Hinesville	GA	13	Family Practice	S	Paroxetine Hcl	Paroxetine Hcl	24	52	1560	367.9		#					*
1902805781	Laguardia	Ralph	Mansfield Center	CT	9	Internal Medicine	S	Paroxetine Hcl	Paroxetine Hcl	50	99	2729	803.76	12		30	59	471.49	1549	*
1902806128	Curtis	Dwight	Rayne	LA	22	Family Practice	S	Paroxetine Hcl	Paroxetine Hcl	72	106	3134	829.11			56	82	524.26	2414	*
1902806177	Morgan	Jamie	Pembroke	NC	37	Physician Assistant	S	Paroxetine Hcl	Paroxetine Hcl	16	22	660	158.12		#					*
1902806409	Eden	Robert	Annapolis	MD	24	Family Practice	S	Paroxetine Hcl	Paroxetine Hcl	21	56	1671	211.19		#					*
1902806524	Cook	Kathryn	Knoxville	TN	47	Nurse Practitioner	S	Paroxetine Hcl	Paroxetine Hcl	34	58	1740	455.83	11	*					*
1902806631	Self	Philip	Alva	OK	40	Internal Medicine	S	Paroxetine Hcl	Paroxetine Hcl	134	226	6780	1403.92	31		134	226	1403.92	6780		31
1902807209	Putman	Joseph	Auburn	IN	18	Family Practice	S	Paroxetine Hcl	Paroxetine Hcl	66	105	3127	652.17	18		37	55	335.04	1627	*
1902807480	Patitucci	Robert	Bridgeton	NJ	34	Family Practice	S	Paroxetine Hcl	Paroxetine Hcl	20	36	1064	257.71		*					*
1902807522	Hodgson	David	Washington	KS	20	General Practice	S	Paroxetine Er	Paroxetine Hcl	13	13	390	1075.58			13	13	1075.58	390	*
1902807522	Hodgson	David	Washington	KS	20	General Practice	S	Paroxetine Hcl	Paroxetine Hcl	55	55	1629	211.34			55	55	211.34	1629	*
1902807647	Sugalski	Kevin	Johnstown	PA	42	Family Practice	S	Paroxetine Hcl	Paroxetine Hcl	106	232	6960	1747.66	28		83	195	1408.33	5850	#
1902807670	Ranney	Robert	Brea	CA	6	Family Practice	S	Paroxetine Hcl	Paroxetine Hcl	11	33	990	209.12			11	33	209.12	990	*
1902807845	Michel	Elliot	Brackenridge	PA	42	Neurology	S	Paroxetine Hcl	Paroxetine Hcl	14	16	433	71.42			14	16	71.42	433	*
1902807969	Mcbee	Samantha	Zeeland	MI	26	Family Practice	S	Paroxetine Hcl	Paroxetine Hcl	31	87	2610	488.72		#					*
1902807993	Utt	James	Grand Junction	CO	8	Family Practice	S	Paroxetine Hcl	Paroxetine Hcl	42	83	2422	626.73		#					*
1902808165	Crissman	Molly	Grand Haven	MI	26	Family Practice	S	Paroxetine Hcl	Paroxetine Hcl	12	30	900	161.79			12	30	161.79	900	*
1902808199	Cornett	George	Franklin	IN	18	Internal Medicine	S	Paroxetine Hcl	Paroxetine Hcl	20	42	1222	315.45		*					*
1902808223	Schabel	Scott	Rochester	NY	36	Internal Medicine	S	Paroxetine Hcl	Paroxetine Hcl	31	31.5	875	298.02			31	31.5	298.02	875	*
1902808447	Nicol	Scott	Pawleys Island	SC	45	Internal Medicine	S	Paroxetine Hcl	Paroxetine Hcl	14	22	660	125.4			14	22	125.4	660	*
1902808553	Forastieri	Luis	Caguas	PR	72	Neurology	S	Paroxetine Hcl	Paroxetine Hcl	58	95.9	2860	554.43	12	#					#
1902808587	Schulte	Brian	Baton Rouge	LA	22	Family Practice	S	Paroxetine Hcl	Paroxetine Hcl	20	48	1440	449.21		#					*
1902808801	Zuspann	Judith	Winters	TX	48	Physician Assistant	S	Paroxetine Hcl	Paroxetine Hcl	23	67	2010	379.51			23	67	379.51	2010	*
1902808835	Sharma	Sarita	Hagerstown	MD	24	Family Practice	S	Paroxetine Hcl	Paroxetine Hcl	25	63	1890	257.67		#					*
1902808850	Fernandez	Gabriel	Fayetteville	NC	37	Family Practice	S	Paroxetine Hcl	Paroxetine Hcl	30	68	2040	737.08		#					*
1902808876	Ikeler	Michael	Evans	GA	13	Internal Medicine	S	Paroxetine Hcl	Paroxetine Hcl	33	75	2250	649.29		#					*
1902808983	Lilko	Mary	Dover	OH	39	Family Practice	S	Paroxetine Hcl	Paroxetine Hcl	29	61	1830	442.08		#					*
1902809007	Wingard	Donald	Henderson	NV	32	Family Practice	S	Paroxetine Hcl	Paroxetine Hcl	32	90	2700	420.24		#					*
1902809353	Nael	Siavash	Oklahoma City	OK	40	Neuropsychiatry	S	Paroxetine Hcl	Paroxetine Hcl	15	21	630	191.45		#					*
1902809452	Donahue	Martha	Wheeling	WV	54	Nurse Practitioner	S	Paroxetine Hcl	Paroxetine Hcl	95	117	3510	1029.03	14		14	28	288.69	840	*
1902809502	Goldberg	Uri	Toledo	OR	41	Family Practice	S	Paroxetine Er	Paroxetine Hcl	12	12	360	2309.28			12	12	2309.28	360	*
1902809510	Ohadugha	Godfrey	Fayetteville	NC	37	Family Practice	S	Paroxetine Hcl	Paroxetine Hcl	16	38	1140	473.28		*					*
1902809718	Martin	David	Mc Kenzie	TN	47	Family Practice	S	Paroxetine Hcl	Paroxetine Hcl	24	60	1769	460.75		#					*
1902809791	Fleischer	Leroy	Broomall	PA	42	Internal Medicine	S	Paroxetine Hcl	Paroxetine Hcl	14	22	660	121.56			14	22	121.56	660	*
1902809866	Mattleman	Steven	Jenkintown	PA	42	Cardiology	S	Paroxetine Hcl	Paroxetine Hcl	14	38	1140	480.32			14	38	480.32	1140	*
1902810062	Haus	Thomas	Glenwood	MN	27	Family Practice	S	Paroxetine Hcl	Paroxetine Hcl	33	45	1058	264.1			33	45	264.1	1058	*
1902810294	Medd	Donald	Westbrook	ME	23	Internal Medicine	S	Paroxetine Hcl	Paroxetine Hcl	12	34	1020	174.9		*					*
1902810781	Hayes	Anthony	Thomasville	NC	37	Family Practice	S	Paroxetine Hcl	Paroxetine Hcl	11	21	630	386.5		*					*
1902810906	Wilder	Paula	Memphis	TN	47	Nurse Practitioner	S	Paroxetine Hcl	Paroxetine Hcl	21	23	690	133.7		#					*
1902811391	Nasser-Moaddeli	Shahriare	Whittier	CA	6	Nephrology	S	Paroxetine Hcl	Paroxetine Hcl	22	40.2	1168	142.7			22	40.2	142.7	1168	*
1902811490	Caro	Marjorie	Miami	FL	12	Psychiatry	S	Paroxetine Hcl	Paroxetine Hcl	172	239.1	7131	1328.81	49		152	211.1	1151.46	6298	#
1902811730	Agard	Reynold	Newark	DE	10	Internal Medicine	S	Paroxetine Hcl	Paroxetine Hcl	46	91	2730	793.1		#					*
1902812019	Kendrick	John	Springdale	AR	5	General Surgery	S	Paroxetine Hcl	Paroxetine Hcl	68	102	2953	792.39	20		51	77	679.65	2226	#
1902812100	Ferguson	Debora	Bloomfield Hills	MI	26	Psychiatry	S	Paroxetine Hcl	Paroxetine Hcl	21	33	990	130.08		*					*
1902812803	Johnson	Eric	Mobile	AL	1	Family Practice	S	Paroxetine Hcl	Paroxetine Hcl	46	102	3060	1172.54	11	#					*
1902813736	Tegger	Mary	Portland	OR	41	Physician Assistant	S	Paroxetine Hcl	Paroxetine Hcl	13	13	390	56.03			0	0	0	0	#
1902813751	Liwanag	Eugenia	Yuba City	CA	6	Family Practice	S	Paroxetine Hcl	Paroxetine Hcl	14	18	540	150.09		*					*
1902813835	Pickett	Mary	Portland	OR	41	Internal Medicine	S	Paroxetine Hcl	Paroxetine Hcl	13	36	1080	218.69			13	36	218.69	1080	*
1902814320	Mann	Amardeep	Detroit	MI	26	Internal Medicine	S	Paroxetine Hcl	Paroxetine Hcl	17	49	1455	244.69		#					*
1902814874	Gray	David	Alice	TX	48	Internal Medicine	S	Paroxetine Hcl	Paroxetine Hcl	29	51	1530	317.24			14	30	194.87	900	*
1902814916	Gibson	Shari	Scottsdale	AZ	4	Family Practice	S	Paroxetine Hcl	Paroxetine Hcl	27	59	1770	482.02			27	59	482.02	1770	*
1902815707	Chen	Charles	Uniontown	OH	39	Internal Medicine	S	Paroxetine Hcl	Paroxetine Hcl	29	29	848	138.53		#					*
1902816606	Grill	Kimberly	St Petersburg	FL	12	Internal Medicine	S	Paroxetine Hcl	Paroxetine Hcl	22	42	1260	163.53			22	42	163.53	1260	*
1902816895	Mertz	Max	Goshen	IN	18	Family Practice	S	Paroxetine Hcl	Paroxetine Hcl	20	42	1260	201.56			20	42	201.56	1260	*
1902816895	Mertz	Max	Goshen	IN	18	Family Practice	S	Paxil	Paroxetine Hcl	12	12	360	1373.79			12	12	1373.79	360	*
1902816911	Sabatino	Ann	Lunenburg	MA	25	Nurse Practitioner	S	Paroxetine Hcl	Paroxetine Hcl	11	28	840	135.39		*					*
1902817802	Moorthy	Sinnadurai	Lancaster	CA	6	Internal Medicine	S	Paroxetine Er	Paroxetine Hcl	13	13	390	2775.39			13	13	2775.39	390	*
1902817901	Fittingoff	David	West Hills	CA	6	Endocrinology	S	Paroxetine Hcl	Paroxetine Hcl	13	21	629	153.47			13	21	153.47	629	*
1902818594	Lampe	Michael	Algona	IA	19	Emergency Medicine	S	Paroxetine Hcl	Paroxetine Hcl	52	72.2	2149	364.67			32	52.2	258.11	1549	*
1902819212	Eskelson	Judy	Meeker	CO	8	Nurse Practitioner	S	Paroxetine Hcl	Paroxetine Hcl	11	29	870	189.96			11	29	189.96	870	*
1902819626	Knaak	Jay	International Falls	MN	27	Family Practice	S	Paroxetine Hcl	Paroxetine Hcl	21	27	795	119.79		#					*
1902819717	Osadnik	Renata	Huntley	IL	17	Internal Medicine	S	Paroxetine Hcl	Paroxetine Hcl	32	88	2640	822.07			32	88	822.07	2640	*
1902820095	Travaglini	John	Renton	WA	53	Radiation Oncology	S	Paroxetine Hcl	Paroxetine Hcl	11	11	330	35.78			11	11	35.78	330	*
1902820152	Khorram	Babak	Norwalk	CA	6	Physician Assistant	S	Paroxetine Hcl	Paroxetine Hcl	11	27	810	209.39			11	27	209.39	810	*
1902820517	Folick	Stuart	Astoria	NY	36	Internal Medicine	S	Paroxetine Hcl	Paroxetine Hcl	30	62	1860	293.76			18	50	241	1500	*
1902820764	Skewes	William	Dublin	VA	51	Internal Medicine	S	Paroxetine Hcl	Paroxetine Hcl	58	90	2700	712.78		#					*
1902820798	Crase	John	New Albany	IN	18	Family Practice	S	Paroxetine Hcl	Paroxetine Hcl	22	40	1200	238.44			22	40	238.44	1200	*
1902821069	Lewis	Daniel	Greeneville	TN	47	Sports Medicine	S	Paroxetine Hcl	Paroxetine Hcl	34	90	2675	851.86		#					*
1902821234	Kraft	Debra	Federal Way	WA	53	Family Practice	S	Paroxetine Hcl	Paroxetine Hcl	11	31	930	244.32			11	31	244.32	930	*
1902821309	Guy	Susan	Oxnard	CA	6	Psychiatry	S	Paroxetine Hcl	Paroxetine Hcl	17	46	1378	292.41		#					*
1902821937	Moe	Mark	Little Falls	MN	27	Internal Medicine	S	Paroxetine Hcl	Paroxetine Hcl	15	43	1290	396.09		*					*
1902822323	Woodiwiss	Jaima	Riverview	FL	12	Family Practice	S	Paroxetine Hcl	Paroxetine Hcl	29	69	2070	836.11	11		29	69	836.11	2070		11
1902822893	Shaw	Robin	Spencerport	NY	36	Nurse Practitioner	S	Paroxetine Hcl	Paroxetine Hcl	17	45	1350	268.17			17	45	268.17	1350	*
1902822901	Ismail	Sirajuddin	Thomasville	NC	37	Psychiatry	S	Paroxetine Hcl	Paroxetine Hcl	25	35	1027	295.44		#					*
1902822950	Li	Qin	Coatesville	PA	42	Internal Medicine	S	Paroxetine Hcl	Paroxetine Hcl	33	33	990	268.04		*					*
1902823545	Kneece	Robert	Columbia	SC	45	Internal Medicine	S	Paroxetine Hcl	Paroxetine Hcl	20	54	1620	392.02		#					*
1902823743	Wieckowska	Zuzanna	Cottage Grove	OR	41	Internal Medicine	S	Paroxetine Hcl	Paroxetine Hcl	19	33	958	740.97		*					*
1902823925	Goforth	Gary	Fort Myers	FL	12	Family Practice	S	Paroxetine Hcl	Paroxetine Hcl	38	104.1	3102	712.65			38	104.1	712.65	3102	*
1902823974	De Dios	Angelito	Mcallen	TX	48	Nephrology	S	Paroxetine Hcl	Paroxetine Hcl	13	39	1170	316.69		#					*
1902824154	Acevedo Rego	Carlos	Guayama	PR	72	General Practice	S	Paroxetine Hcl	Paroxetine Hcl	23	23	690	169.87		#					*
1902824162	Bray	Shelly	Arkadelphia	AR	5	Family Practice	S	Paroxetine Hcl	Paroxetine Hcl	18	37	1110	151.27			18	37	151.27	1110	*
1902824188	Fontanarosa	Mary	Cortland	OH	39	Internal Medicine	S	Paroxetine Hcl	Paroxetine Hcl	26	74	2220	275.87	11		26	74	275.87	2220		11
1902824204	Haley	Gregory	Scottdale	GA	13	Psychiatry & Neurology	T	Paroxetine Hcl	Paroxetine Hcl	29	47	1395	352.32			15	21	102.94	615	*
1902824360	Plundo	Larry	Greensburg	PA	42	Family Practice	S	Paroxetine Hcl	Paroxetine Hcl	68	76	1917	767.42			41	49	524.39	1282	*
1902824550	Lakowsky	Alexander	Burlingame	CA	6	Internal Medicine	S	Paroxetine Hcl	Paroxetine Hcl	51	105	3150	961.02	11		51	105	961.02	3150		11
1902824626	Hiveley Blatz	Valerie	The Dalles	OR	41	Nurse Practitioner	S	Paroxetine Hcl	Paroxetine Hcl	13	13	390	90.35			13	13	90.35	390	*
1902824774	Rush-Spinosa	Wendy	Allentown	PA	42	Family Practice	S	Paroxetine Hcl	Paroxetine Hcl	30	78	2340	588.58		#					*
1902825102	Sherwood	Allen	Ooltewah	TN	47	Family Practice	S	Paroxetine Hcl	Paroxetine Hcl	13	27	781	362.17		*					*
1902825334	Rivera Negron	Angel	Barceloneta	PR	72	Family Practice	S	Paroxetine Hcl	Paroxetine Hcl	85	93	2764	640.89	12		53	59	391.78	1744	*
1902825383	Panwala	Manoj	Charlotte Hall	MD	24	Internal Medicine	S	Paroxetine Hcl	Paroxetine Hcl	12	36	1080	554.47			12	36	554.47	1080	*
1902825748	Wester	Carol	Mattapoisett	MA	25	Certified Clinical Nurse Specialist	S	Paroxetine Hcl	Paroxetine Hcl	293	321	9207	3450.58	26		98	120	1128.31	3504	*
1902825763	Dawdy	Leslie	Colorado Springs	CO	8	Nurse Practitioner	S	Paroxetine Hcl	Paroxetine Hcl	11	33	990	192.11		*					*
1902826035	Shah	Manish	Wesley Chapel	FL	12	Internal Medicine	S	Paroxetine Hcl	Paroxetine Hcl	13	35	1050	255.33		*					*
1902826175	Gonzalez	Jorge	Manati	PR	72	Psychiatry	S	Paroxetine Hcl	Paroxetine Hcl	156	182	5460	1318.06	21		99	121	971.87	3630	#
1902826316	Huang	Hao	Cranston	RI	44	Internal Medicine	S	Paroxetine Hcl	Paroxetine Hcl	81	81	2212	1253.13	19	#					#
1902826365	Tang	Kochy	Henderson	NV	32	Family Practice	S	Paroxetine Hcl	Paroxetine Hcl	16	34	1020	211.64		*					*
1902826910	Rojas	Adrian	Oxnard	CA	6	Physician Assistant	S	Paroxetine Hcl	Paroxetine Hcl	25	31.3	940	187.84		#					*
1902827231	Rabe	Edward	Boston	MA	25	Psychiatry	S	Paroxetine Hcl	Paroxetine Hcl	26	48	1440	668.91		#					*
1902827264	Hameed	Nadia	Ocoee	FL	12	Family Practice	S	Paroxetine Hcl	Paroxetine Hcl	30	58	1735	358.83		#					*
1902827314	Fasanello	Vincent	Pittsford	NY	36	Psychologist, Clinical	S	Paroxetine Hcl	Paroxetine Hcl	31	45	1350	319.16			20	34	246.28	1020	*
1902827397	Grabowski	Robert	Doylestown	PA	42	Family Practice	S	Paroxetine Hcl	Paroxetine Hcl	27	47	1384	384.9		#					*
1902827801	Chadwell	Sidney	Palestine	TX	48	Family Practice	S	Paroxetine Hcl	Paroxetine Hcl	45	75	2250	918.2		#					*
1902828072	Thompson	Deborah	Colchester	VT	50	Physician Assistant	S	Paroxetine Hcl	Paroxetine Hcl	17	49	1470	473.52			17	49	473.52	1470	*
1902828114	Camas	Jennifer	Cave City	KY	21	Internal Medicine	S	Paroxetine Hcl	Paroxetine Hcl	30	78	2323	373.65		#					*
1902828619	Berenson	Jeffrey	Mendocino	CA	6	Internal Medicine	S	Paroxetine Hcl	Paroxetine Hcl	27	42.8	1268	428.9			27	42.8	428.9	1268	*
1902828957	Metzler	James	Indianapolis	IN	18	Family Practice	S	Paroxetine Hcl	Paroxetine Hcl	13	29	870	289.82			13	29	289.82	870	*
1902829302	Deering	Leta	Corpus Christi	TX	48	Nurse Practitioner	S	Paroxetine Hcl	Paroxetine Hcl	60	156	4680	1306.94	31		47	123	995.18	3690	#
1902829419	Carlson	Loren	Sarasota	FL	12	Family Practice	S	Paroxetine Hcl	Paroxetine Hcl	19	57	1710	485.38			19	57	485.38	1710	*
1902829526	Vargo	Ronald	Johnstown	OH	39	Family Practice	S	Paroxetine Hcl	Paroxetine Hcl	34	102	3060	496.7		#					*
1902829583	Johnson	Keith	Lewisburg	PA	42	Physician Assistant	S	Paroxetine Hcl	Paroxetine Hcl	21	33	978	175.62			21	33	175.62	978	*
1902830243	Maiya	Vijay	Murray	UT	49	Hospitalist	S	Paroxetine Hcl	Paroxetine Hcl	84	84	1704	1251.05	15	#					#
1902831001	Ellenbogen	Mark	Chestnut Hill	MA	25	Pulmonary Disease	S	Paroxetine Hcl	Paroxetine Hcl	12	36	1080	127.55			12	36	127.55	1080	*
1902831019	Ma	Yang	Arcadia	CA	6	Internal Medicine	S	Paroxetine Hcl	Paroxetine Hcl	29	37	1110	122.34			29	37	122.34	1110	*
1902831662	Moore	William	Richmond	VA	51	Family Practice	S	Paroxetine Hcl	Paroxetine Hcl	59	139	4170	1027.94	13	#					#
1902831696	Chiang	Paul	Wheaton	IL	17	Geriatric Medicine	S	Paroxetine Hcl	Paroxetine Hcl	12	12.2	353	126.74			12	12.2	126.74	353	*
1902831803	Swygert	Trina	Midwest City	OK	40	Internal Medicine	S	Paroxetine Hcl	Paroxetine Hcl	35	83	2490	643.19		#					*
1902831837	Mauldin	Christopher	Laurel	MS	28	Family Practice	S	Paroxetine Hcl	Paroxetine Hcl	104	142	3796	944.22	20		73	111	751.03	2962	#
1902832157	Sheetz	Maurice	Vineland	NJ	34	Internal Medicine	S	Paroxetine Hcl	Paroxetine Hcl	45	82	2400	707.66			45	82	707.66	2400	*
1902832371	Cha	Stephanie	Clackamas	OR	41	Internal Medicine	S	Paroxetine Hcl	Paroxetine Hcl	12	32	960	323.76		*					*
1902832504	Epps	Willie	Savannah	GA	13	Family Practice	S	Paroxetine Hcl	Paroxetine Hcl	19	23.1	694	262.09			0	0	0	0	#
1902832827	Mcintyre	John	Rochester	NY	36	Psychiatry	S	Paroxetine Hcl	Paroxetine Hcl	22	32	960	239.93		*					*
1902833007	Shinstrom	David	Eastsound	WA	53	Family Practice	S	Paroxetine Hcl	Paroxetine Hcl	12	26	780	139.44		*					*
1902833106	Olsen	Brady	Phoenix	AZ	4	Nurse Practitioner	S	Paroxetine Hcl	Paroxetine Hcl	16	36	1080	295.7		*					*
1902833619	Johnson	Wallace	Fairport	NY	36	Internal Medicine	S	Paroxetine Hcl	Paroxetine Hcl	34	72	2160	509.23		#					*
1902833718	Drew	Elizabeth	Doylestown	PA	42	Family Practice	S	Paroxetine Hcl	Paroxetine Hcl	17	17	510	121.98			17	17	121.98	510	*
1902833726	Schramm	Richard	Madison	WI	55	Psychiatry	S	Paroxetine Hcl	Paroxetine Hcl	48	98.2	2912	792.59	11		36	68	565.5	2007	*
1902834203	Reyes	Susan	Knoxville	TN	47	Internal Medicine	S	Paroxetine Hcl	Paroxetine Hcl	101	115	2308	1236.16	14	#					#
1902834229	Deguzman	Pedro	Loves Park	IL	17	Internal Medicine	S	Paroxetine Hcl	Paroxetine Hcl	41	111	3330	590.68	12		28	84	393.51	2520	*
1902834385	Meyer	Angela	Sioux Falls	SD	46	Family Practice	S	Paroxetine Hcl	Paroxetine Hcl	15	45	1350	362.38			15	45	362.38	1350	*
1902834427	Lehman	Keith	Archbold	OH	39	Family Practice	S	Paroxetine Hcl	Paroxetine Hcl	20	46	1351	273.26		#					*
1902834740	Pearce	Kevin	Lexington	KY	21	Family Practice	S	Paroxetine Hcl	Paroxetine Hcl	31	53.1	1594	413.64		#					*
1902834930	Amin	Muhammad	Jamesport	MO	29	Internal Medicine	S	Paroxetine Hcl	Paroxetine Hcl	25	31	915	321.14			25	31	321.14	915	*
1902835077	In	George	Los Angeles	CA	6	Family Practice	S	Paroxetine Hcl	Paroxetine Hcl	29	41	1230	211.54			29	41	211.54	1230	*
1902835135	Goswami	Vardhana	Warminster	PA	42	Internal Medicine	S	Paroxetine Hcl	Paroxetine Hcl	24	58	1740	650.96			24	58	650.96	1740	*
1902835192	Rosario	Francisco	New York	NY	36	Internal Medicine	S	Paroxetine Hcl	Paroxetine Hcl	54	68	2040	226.73	17	#					#
1902835762	Victores	Lorenzo	Hialeah	FL	12	Cardiology	S	Paroxetine Hcl	Paroxetine Hcl	13	13	390	190.26			13	13	190.26	390	*
1902835838	Maynez	Kathleen	Oregon City	OR	41	Nurse Practitioner	S	Paroxetine Hcl	Paroxetine Hcl	15	15	450	472.26			15	15	472.26	450	*
1902836000	Brown-Gullatt	Kimberly	Columbus	GA	13	Family Practice	S	Paroxetine Hcl	Paroxetine Hcl	15	45	1350	384.49		*					*
1902836919	Lesiczka	Adam	Wallington	NJ	34	Internal Medicine	S	Paroxetine Hcl	Paroxetine Hcl	23	49	1470	472.8			23	49	472.8	1470	*
1902838030	Waite	Eva	New York	NY	36	Internal Medicine	S	Paroxetine Hcl	Paroxetine Hcl	13	13	390	59.94		*					*
1902838071	Sullivan	Maura	Hudson	NY	36	Family Practice	S	Paroxetine Hcl	Paroxetine Hcl	29	67	2010	283.59			29	67	283.59	2010	*
1902838105	Wilson	Paul	Shreveport	LA	22	Internal Medicine	S	Paroxetine Hcl	Paroxetine Hcl	16	44	1320	147.56		#					*
1902838451	Abdelkader	Khaled	Palmer	MA	25	Internal Medicine	S	Paroxetine Hcl	Paroxetine Hcl	24	56	1680	404.22			13	39	330.06	1170	*
1902838527	Bunker	Orville	Newton	IA	19	Family Practice	S	Paroxetine Hcl	Paroxetine Hcl	24	48	1440	509.03			11	33	377.62	990	*
1902838717	Dymek	Mary	Saginaw	MI	26	Nurse Practitioner	S	Paroxetine Hcl	Paroxetine Hcl	20	23	690	119.92		*					*
1902838774	Bowers	Jessica	Saint Louis	MO	29	Obstetrics & Gynecology	S	Paroxetine Hcl	Paroxetine Hcl	30	46	1380	258.2			30	46	258.2	1380	*
1902838857	Jimenez	Carlos	Saint Clairsville	OH	39	Internal Medicine	S	Paroxetine Hcl	Paroxetine Hcl	45	49	1265	502.86		#					*
1902839616	Barres	Carmen	Fort Myers	FL	12	Internal Medicine	S	Paroxetine Hcl	Paroxetine Hcl	27	76	2280	609.3	12	#					#
1902839624	Batchelor	Thomas	Huntersville	NC	37	Internal Medicine	S	Paroxetine Hcl	Paroxetine Hcl	43	103	3090	1056.44			43	103	1056.44	3090	*
1902840028	Alger	Marsha	Fountain	CO	8	Family Practice	S	Paroxetine Hcl	Paroxetine Hcl	18	33	990	324.6		*					*
1902840119	Hannanian	Farshad	Great Neck	NY	36	Neurology	S	Paroxetine Hcl	Paroxetine Hcl	40	42	1260	279.92			17	19	176.38	570	*
1902840382	Choi	Jack	Burien	WA	53	Family Practice	S	Paroxetine Hcl	Paroxetine Hcl	40	76	2280	554.31			40	76	554.31	2280	*
1902840473	Guicheteau	John	Boise	ID	16	Internal Medicine	S	Paroxetine Hcl	Paroxetine Hcl	29	73	2190	411.82			29	73	411.82	2190	*
1902841661	Sanz	Agustin	Port Saint Lucie	FL	12	Internal Medicine	S	Paroxetine Hcl	Paroxetine Hcl	35	105	3150	692.83		#					*
1902841810	Fayad	Wissam	Yuma	AZ	4	Internal Medicine	S	Paroxetine Hcl	Paroxetine Hcl	22	48	1440	412.73			22	48	412.73	1440	*
1902841885	Pajnigar	Arman	Bellevue	NE	31	Internal Medicine	S	Paroxetine Hcl	Paroxetine Hcl	12	30	900	279.92			12	30	279.92	900	*
1902842115	Mozena	Marty	Madison	WI	55	Internal Medicine	S	Paroxetine Hcl	Paroxetine Hcl	15	21.2	636	214.49		*					*
1902842156	Sawyer	Charles	Ahoskie	NC	37	General Practice	S	Paroxetine Hcl	Paroxetine Hcl	46	75.3	2260	450.42			46	75.3	450.42	2260	*
1902842230	Hall	Laurie	Birmingham	AL	1	Internal Medicine	S	Paroxetine Hcl	Paroxetine Hcl	39	61	1822	347.04			39	61	347.04	1822	*
1902842313	Reese	Raymond	Cuero	TX	48	General Practice	S	Paroxetine Hcl	Paroxetine Hcl	35	41	1214	383.2			17	17	287.35	510	*
1902842537	Hartsell	Michael	Greeneville	TN	47	Family Practice	S	Paroxetine Hcl	Paroxetine Hcl	36	86	2580	624.52		#					*
1902842669	Brody	Michael	Indianapolis	IN	18	Family Practice	S	Paroxetine Hcl	Paroxetine Hcl	19	43	1269	146.33			19	43	146.33	1269	*
1902842941	Lee	Matthew	Mount Vernon	IN	18	Family Practice	S	Paroxetine Hcl	Paroxetine Hcl	86	175	5185	1136.41	19		61	132	903.93	3917	#
1902843030	Eleje	Augustine	El Paso	TX	48	Internal Medicine	S	Paroxetine Hcl	Paroxetine Hcl	33	69	2050	481.69			33	69	481.69	2050	*
1902843089	Mckinlay	Kirt	Blackfoot	ID	16	Family Practice	S	Paroxetine Hcl	Paroxetine Hcl	53	89.5	2647	483.72	11	#					*
1902843709	Eppstein	Roger	Fort Worth	TX	48	Internal Medicine	S	Paroxetine Hcl	Paroxetine Hcl	16	48	1440	383			16	48	383	1440	*
1902843873	Dillard	Wayland	Webb City	MO	29	Internal Medicine	S	Paroxetine Hcl	Paroxetine Hcl	33	54	1620	233.36			33	54	233.36	1620	*
1902843923	Reams	Jean	Reedsville	PA	42	Family Practice	S	Paroxetine Hcl	Paroxetine Hcl	47	93	2790	718.83		#					*
1902844418	Darr	Marilyn	Vancouver	WA	53	Family Practice	S	Paroxetine Hcl	Paroxetine Hcl	14	22	660	165.73		*					*
1902844780	Stein	Richard	Beachwood	OH	39	Internal Medicine	S	Paroxetine Hcl	Paroxetine Hcl	18	54	1620	280.29			18	54	280.29	1620	*
1902844962	Dietrich	Joyce	Baltimore	MD	24	Internal Medicine	S	Paroxetine Hcl	Paroxetine Hcl	11	33	990	255.96			11	33	255.96	990	*
1902845001	Mcintyre	Sally	Dayton	OH	39	Internal Medicine	S	Paroxetine Hcl	Paroxetine Hcl	133	266.2	7931	1715.04	28		116	230	1370.5	6845	#
1902845167	Martinez Ortiz	Maria	Aibonito	PR	72	Family Practice	S	Paroxetine Hcl	Paroxetine Hcl	18	18	540	131.07		#					*
1902845407	Collins	Amie	Salisbury	NC	37	Physician Assistant	S	Paroxetine Hcl	Paroxetine Hcl	20	34	1020	101.17		*					*
1902845456	Benson	David	Park Rapids	MN	27	Family Practice	S	Paroxetine Hcl	Paroxetine Hcl	28	74	2220	347.23		#					*
1902845589	Syed	Faizullah	Sheffield	AL	1	Internal Medicine	S	Paroxetine Hcl	Paroxetine Hcl	15	19	570	200.84		*					*
1902845670	Walsh	Brian	Philadelphia	PA	42	Family Practice	S	Paroxetine Hcl	Paroxetine Hcl	13	39	1170	149.28		*					*
1902845829	Goyal	Munish	Birmingham	AL	1	Cardiology	S	Paroxetine Hcl	Paroxetine Hcl	13	13	390	147.47		*					*
1902845878	Segal	Barry	Pittsburgh	PA	42	Family Practice	S	Paroxetine Hcl	Paroxetine Hcl	33	81	2430	793.79		#					*
1902845993	Livson	Anna	Billerica	MA	25	Internal Medicine	S	Paroxetine Hcl	Paroxetine Hcl	14	42	1260	110.15			14	42	110.15	1260	*
1902846405	Dvorchak	Matthew	Hastings	PA	42	Family Practice	S	Paroxetine Hcl	Paroxetine Hcl	25	44	1280	459.49			25	44	459.49	1280	*
1902846645	Hansen	Zachary	Huntington	WV	54	Family Practice	S	Paroxetine Hcl	Paroxetine Hcl	30	40	1200	275.6		#					*
1902846793	Hostetler	Dawn	Brownsburg	IN	18	Family Practice	S	Paroxetine Hcl	Paroxetine Hcl	15	45	1350	283.55			15	45	283.55	1350	*
1902846843	Morgan	Nancy	Lenoir	NC	37	Family Practice	S	Paroxetine Hcl	Paroxetine Hcl	23	65	1939	261.24			23	65	261.24	1939	*
1902846900	Davis	William	Greenacres	FL	12	Internal Medicine	S	Paroxetine Hcl	Paroxetine Hcl	25	70	2100	432.84			25	70	432.84	2100	*
1902846918	Sisson	Stephen	Baltimore	MD	24	Internal Medicine	S	Paroxetine Hcl	Paroxetine Hcl	21	39	1170	148.75			21	39	148.75	1170	*
1902847353	Rash	Robin	Oro Valley	AZ	4	Family Practice	S	Paroxetine Hcl	Paroxetine Hcl	37	69	2062	542.14			37	69	542.14	2062	*
1902847510	Baylis	Larry	Clarkston	MI	26	Family Practice	S	Paroxetine Hcl	Paroxetine Hcl	23	69	2070	387.49			23	69	387.49	2070	*
1902847908	Polner	Brian	Pembroke Pines	FL	12	Internal Medicine	S	Paroxetine Hcl	Paroxetine Hcl	27	59	1770	306.35		#					*
1902848831	Ponzio	Dennis	Yorba Linda	CA	6	Family Practice	S	Paroxetine Hcl	Paroxetine Hcl	22	52	1560	489.08			22	52	489.08	1560	*
1902848922	Wells	Wendell	Burley	ID	16	Family Practice	S	Paroxetine Hcl	Paroxetine Hcl	44	88	2618	598.62			44	88	598.62	2618	*
1902848948	Gilhool	Patrick	Elizabethtown	PA	42	Family Practice	S	Paroxetine Hcl	Paroxetine Hcl	87	95	2747	1346.6	15	#					#
1902849458	Solomon	Rachel	Tavares	FL	12	Internal Medicine	S	Paroxetine Hcl	Paroxetine Hcl	32	90	2700	806.05		#					*
1902849821	Young	Brett	Mckinney	TX	48	Family Practice	S	Paroxetine Hcl	Paroxetine Hcl	14	42	1260	259.56			14	42	259.56	1260	*
1902849854	Caster	John	Springfield	MO	29	Internal Medicine	S	Paroxetine Hcl	Paroxetine Hcl	44	99.5	2956	613.92			44	99.5	613.92	2956	*
1902849912	Chaffin	Donald	Inez	KY	21	General Practice	S	Paroxetine Hcl	Paroxetine Hcl	192	214	6420	1303.87	28		117	137	903.65	4110		15
1902849946	Lefevre	Robert	Kalamazoo	MI	26	Internal Medicine	S	Paroxetine Hcl	Paroxetine Hcl	31	71	2127	333.28			31	71	333.28	2127	*
1902850084	Gillespie	Patrick	Ville Platte	LA	22	General Practice	S	Paroxetine Hcl	Paroxetine Hcl	82	88	2311	575.19			68	74	471.55	1891	*
1902850175	Weiner	Eric	Palm Springs	FL	12	Internal Medicine	S	Paroxetine Hcl	Paroxetine Hcl	24	71.8	2153	500.73			24	71.8	500.73	2153	*
1902850365	Autio	Lar	Missoula	MT	30	Family Practice	S	Paroxetine Hcl	Paroxetine Hcl	37	55	1624	361.96		#					*
1902850704	Miner	Thomas	Dyersville	IA	19	Family Practice	S	Paroxetine Hcl	Paroxetine Hcl	28	84	2520	449.8			28	84	449.8	2520	*
1902851207	Scime	Kseniya	Concord	NC	37	Physician Assistant	S	Paroxetine Hcl	Paroxetine Hcl	19	19	546	294.07		#					*
1902851983	Irfan	M Anjum	West Chester	PA	42	Psychiatry	S	Paroxetine Hcl	Paroxetine Hcl	58	78	2338	622.03		*					*
1902852072	Mattison	Andrea	Kenosha	WI	55	Physician Assistant	S	Paroxetine Hcl	Paroxetine Hcl	36	80	2354	569.17			36	80	569.17	2354	*
1902852148	Paul	Bobby	Parma	OH	39	Internal Medicine	S	Paroxetine Hcl	Paroxetine Hcl	45	109	3270	537.64			45	109	537.64	3270	*
1902852171	Davidson	Stephen	Montgomery	AL	1	Hematology-Oncology	S	Paroxetine Hcl	Paroxetine Hcl	19	19	570	150.41		#					*
1902852296	Wiley	Susan	Allentown	PA	42	Psychiatry	S	Paroxetine Hcl	Paroxetine Hcl	20	34	1020	294.86			20	34	294.86	1020	*
1902852502	Chow	Alexander	Vancouver	WA	53	Internal Medicine	S	Paroxetine Hcl	Paroxetine Hcl	19	43.9	1318	218.98			19	43.9	218.98	1318	*
1902852569	Lindstrom	David	Everett	WA	53	Family Practice	S	Paroxetine Hcl	Paroxetine Hcl	24	58	1740	236.41		#					*
1902852650	Steinke	Rebecca	Grand Island	NE	31	Family Practice	S	Paroxetine Hcl	Paroxetine Hcl	59	69.2	2047	472.21			46	56	314.01	1680	*
1902853997	Wewer	William	Steelton	PA	42	Family Practice	S	Paroxetine Hcl	Paroxetine Hcl	26	78	2340	594.33			26	78	594.33	2340	*
1902854227	Horn	Albert	Houston	MS	28	Family Practice	S	Paroxetine Hcl	Paroxetine Hcl	77	106.5	3194	670.78	12		54	82	583.26	2460	*
1902854466	Barrera	Francisco	San Antonio	TX	48	Family Practice	S	Paroxetine Hcl	Paroxetine Hcl	27	75	2250	498.85		#					*
1902854748	Maijub	Amado	Belpre	OH	39	Family Practice	S	Paroxetine Hcl	Paroxetine Hcl	23	59	1770	201.72			23	59	201.72	1770	*
1902855265	Davis	Michael	Glen Rose	TX	48	Family Practice	S	Paroxetine Hcl	Paroxetine Hcl	15	43	1290	389.12		#					*
1902855539	Nagle	Eric	Spring Park	MN	27	Internal Medicine	S	Paroxetine Hcl	Paroxetine Hcl	46	78	1974	476.71			46	78	476.71	1974	*
1902855562	Shoaps	Paul	Columbus	OH	39	Internal Medicine	S	Paroxetine Hcl	Paroxetine Hcl	33	71	2130	197.03			33	71	197.03	2130	*
1902855596	Webb	Ethan	Titusville	FL	12	Internal Medicine	S	Paroxetine Hcl	Paroxetine Hcl	27	77	2310	480.68	11	#					*
1902855695	Fetter	Jeffrey	Concord	NH	33	Psychiatry	S	Paroxetine Hcl	Paroxetine Hcl	32	32	723	226.37			0	0	0	0	#
1902855919	Malloy	Timothy	Omaha	NE	31	Geriatric Medicine	S	Paroxetine Hcl	Paroxetine Hcl	30	30	848	382.16			30	30	382.16	848	*
1902856065	Randall	Wendell	Mount Airy	NC	37	Pathology	S	Paroxetine Hcl	Paroxetine Hcl	18	18	528	206.09		*					*
1902856198	Ishmael	Timothy	Litchfield	IL	17	Family Practice	S	Paroxetine Hcl	Paroxetine Hcl	18	18	540	255.65		*					*
1902856354	Summerville	Glenda	Hiram	GA	13	Nurse Practitioner	S	Paroxetine Hcl	Paroxetine Hcl	50	98	2924	773.48	13	#					*
1902856545	Mehta	Bhikam	Dimondale	MI	26	Internal Medicine	S	Paroxetine Hcl	Paroxetine Hcl	12	12	204	162.86			12	12	162.86	204	*
1902856859	Reter	Jason	Sterling	IL	17	Family Practice	S	Paroxetine Hcl	Paroxetine Hcl	29	65	1950	802.2		#					*
1902856909	Collier	Mitchell	Locust Grove	OK	40	Family Practice	S	Paroxetine Hcl	Paroxetine Hcl	23	49	1470	417.5		#					*
1902857147	French	Adam	Charlestown	IN	18	Family Practice	S	Paroxetine Hcl	Paroxetine Hcl	75	81	2383	928.45	12		59	65	767.73	1903	*
1902857444	Owens	Gaylon	Asheville	NC	37	Internal Medicine	S	Paroxetine Hcl	Paroxetine Hcl	29	71	2130	500.13			29	71	500.13	2130	*
1902857717	Wright	David	Springfield	IL	17	Allergy/ Immunology	S	Paroxetine Hcl	Paroxetine Hcl	12	22	660	119.68			12	22	119.68	660	*
1902857907	Baig	Saleha	Las Vegas	NV	32	Psychiatry	S	Paroxetine Hcl	Paroxetine Hcl	26	50	1500	380.55		*					*
1902858194	Farooqi	Mubashir	Ontario	CA	6	Psychiatry	S	Paroxetine Hcl	Paroxetine Hcl	38	47	1387	868.99			11	11	298.11	330	*
1902858228	Dake	William	Lexington	KY	21	Family Practice	S	Paroxetine Hcl	Paroxetine Hcl	29	48.6	1411	320.65		#					*
1902858343	Brigham	Alfonso	Hawthorne	CA	6	Internal Medicine	S	Paroxetine Hcl	Paroxetine Hcl	12	30	900	68.46		*					*
1902858525	Biliouris	Timothy	S Dennis	MA	25	General Practice	S	Paroxetine Hcl	Paroxetine Hcl	35	83	2490	390.27			35	83	390.27	2490	*
1902858566	Paul	Robert	Benbrook	TX	48	Family Practice	S	Paroxetine Hcl	Paroxetine Hcl	24	69.7	2070	815.56			24	69.7	815.56	2070	*
1902858707	Brooks	Douglas	Concord	NC	37	Family Practice	S	Paroxetine Hcl	Paroxetine Hcl	22	48	1440	308.64		#					*
1902858848	Butler	Karen	Swainsboro	GA	13	Family Practice	S	Paroxetine Hcl	Paroxetine Hcl	56	56	525	551.78		*					*
1902859010	Naunczek	Michael	Perkasie	PA	42	Family Practice	S	Paroxetine Hcl	Paroxetine Hcl	33	47	1358	486.75			33	47	486.75	1358	*
1902859739	Francis	Timothy	Port Charlotte	FL	12	Physician Assistant	S	Paroxetine Hcl	Paroxetine Hcl	28	28.2	670	385.65			28	28.2	385.65	670	*
1902859986	D'afflitti	Joseph	Cambridge	MA	25	Psychiatry	S	Paroxetine Hcl	Paroxetine Hcl	21	27	810	144.83			21	27	144.83	810	*
1902860133	Smith	Meindert	Waldorf	MD	24	Internal Medicine	S	Paroxetine Hcl	Paroxetine Hcl	31	67	1993	459.09			31	67	459.09	1993	*
1902860596	Alessi	Larry	Baltimore	MD	24	Psychiatry	S	Paroxetine Hcl	Paroxetine Hcl	71	79.2	2357	788.62			12	20	198.18	583	*
1902861107	James	James	Woodruff	SC	45	General Practice	S	Paroxetine Hcl	Paroxetine Hcl	42	80	2387	452.86			27	55	300.22	1650	*
1902861131	Brunstad	Jill	Eagle River	WI	55	Physician Assistant	S	Paroxetine Hcl	Paroxetine Hcl	19	55	1650	260.98		#					*
1902861164	Gauthier	Melissa	Eldorado	IL	17	Physician Assistant	S	Paroxetine Hcl	Paroxetine Hcl	59	119	3570	669.35	12		31	79	490.85	2370	*
1902861453	Rosa	Gregory	Sebastopol	CA	6	Family Practice	S	Paroxetine Hcl	Paroxetine Hcl	25	39.1	1173	325.77			14	26.1	226.72	783	*
1902861743	Baase	Carol	Middletown	PA	42	Family Practice	S	Paroxetine Hcl	Paroxetine Hcl	30	48	1440	348.13			30	48	348.13	1440	*
1902862667	Jones	Sandra	Southfield	MI	26	Internal Medicine	S	Paroxetine Hcl	Paroxetine Hcl	23	23.3	513	155.02		*					*
1902863111	Finley	Kevin	Abilene	TX	48	Family Practice	S	Paroxetine Hcl	Paroxetine Hcl	31	62.5	1875	301.15			20	49.5	220.36	1485	*
1902863236	Kostamo	Paul	St Petersburg	FL	12	Family Practice	S	Paroxetine Hcl	Paroxetine Hcl	13	21	630	68.56			13	21	68.56	630	*
1902863442	Demery	Patricia	Milwaukee	WI	55	Geriatric Medicine	S	Paroxetine Hcl	Paroxetine Hcl	20	20.2	597	326.92			20	20.2	326.92	597	*
1902863509	Mulvey	John	Elkton	MD	24	Family Practice	S	Paroxetine Hcl	Paroxetine Hcl	12	36	1080	106.22		*					*
1902863558	Gibbs	Debbie	Washington	IA	19	Family Practice	S	Paroxetine Hcl	Paroxetine Hcl	25	49.2	1476	371.41		#					*
1902863590	Atkins	Robert	Madison	WV	54	Family Practice	S	Paroxetine Hcl	Paroxetine Hcl	15	17	510	146.55			15	17	146.55	510	*
1902863632	Valyo	Kenneth	Prairie Du Chien	WI	55	Family Practice	S	Paroxetine Hcl	Paroxetine Hcl	32	38	1096	160.87		#					*
1902864374	Solomon	Robert	Blacksburg	VA	51	Internal Medicine	S	Paroxetine Hcl	Paroxetine Hcl	27	59	1763	380.56		#					*
1902864416	Schroer	Mark	Newport	KY	21	Internal Medicine	S	Paroxetine Hcl	Paroxetine Hcl	11	33	990	227.82		*					*
1902864499	Levitan	Arielle	Highland Park	IL	17	Internal Medicine	S	Paroxetine Hcl	Paroxetine Hcl	22	44	1320	322.66			22	44	322.66	1320	*
1902864663	Hee	Darren	Tucson	AZ	4	Family Practice	S	Paroxetine Hcl	Paroxetine Hcl	48	106	3161	1097.94	12		34	88	895.71	2640	*
1902864788	Rittel	Matthew	Cotuit	MA	25	Internal Medicine	S	Paroxetine Hcl	Paroxetine Hcl	47	117	3510	456.93	12	#					#
1902865314	Josef	Ernest	Enola	PA	42	Family Practice	S	Paroxetine Hcl	Paroxetine Hcl	27	51	1530	262.23			27	51	262.23	1530	*
1902865447	Davis	Todd	Johns Island	SC	45	Family Practice	S	Paroxetine Hcl	Paroxetine Hcl	25	59	1750	406.29	11	#					*
1902865512	Barr	Charles	Downingtown	PA	42	Family Practice	S	Paroxetine Hcl	Paroxetine Hcl	21	49	1470	165.97		#					*
1902866460	Harrison	Karen	Copperas Cove	TX	48	Family Practice	S	Paroxetine Hcl	Paroxetine Hcl	33	51	1513	317.96		#					*
1902866510	Kim	Young Nam	Philadelphia	PA	42	Internal Medicine	S	Paroxetine Hcl	Paroxetine Hcl	20	36	1080	225.31			20	36	225.31	1080	*
1902867070	Noonan	Robert	Clarksville	AR	5	Family Practice	S	Paroxetine Hcl	Paroxetine Hcl	13	27	810	186.74		*					*
1902867260	Rice	David	Tyler	TX	48	Internal Medicine	S	Paroxetine Hcl	Paroxetine Hcl	12	20	589	294.16		*					*
1902867476	Yi	Su	Long Beach	CA	6	Internal Medicine	S	Paroxetine Hcl	Paroxetine Hcl	19	51	1530	468.74		#					*
1902867567	Zawahry	Heather	Panama City	FL	12	Family Practice	S	Paroxetine Hcl	Paroxetine Hcl	15	37	1110	380.57			15	37	380.57	1110	*
1902867831	Nickel	Terri	Wichita	KS	20	Family Practice	S	Paroxetine Hcl	Paroxetine Hcl	15	27	810	63.92		*					*
1902867955	Geisler	Warren	Bronx	NY	36	Internal Medicine	S	Paroxetine Hcl	Paroxetine Hcl	20	58	1740	317.02			20	58	317.02	1740	*
1902868201	Roth	Jeffrey	Long Beach	CA	6	Internal Medicine	S	Paroxetine Hcl	Paroxetine Hcl	18	36	1080	374.78		*					*
1902868961	Carter	Benjamin	Kosciusko	MS	28	Family Practice	S	Paroxetine Hcl	Paroxetine Hcl	100	162	4460	1236.88	19	#					#
1902869274	Mccoy	Connie	Westerville	OH	39	Family Practice	S	Paroxetine Hcl	Paroxetine Hcl	21	55	1650	234.79			21	55	234.79	1650	*
1902869332	Schaefer	Leroy	Huntingburg	IN	18	Family Practice	S	Paroxetine Hcl	Paroxetine Hcl	96	182	5460	1106.05	16		76	156	940.54	4680	#
1902869415	Distefano	Arcangelo	Bridgeport	CT	9	Internal Medicine	S	Paroxetine Hcl	Paroxetine Hcl	25	51	1512	453.49		#					*
1902869563	Weiner	Elaine	Baltimore	MD	24	Psychiatry & Neurology	T	Paroxetine Hcl	Paroxetine Hcl	50	50	1372	515.67			0	0	0	0	#
1902869696	Levenson	Terry	Conway	SC	45	Obstetrics & Gynecology	S	Paroxetine Mesylate	Paroxetine Mesylate	11	19	570	2537.43			11	19	2537.43	570	*
1902869852	Oesterling	Brett	Bellefonte	PA	42	Family Practice	S	Paroxetine Hcl	Paroxetine Hcl	26	72	2160	320.77		#					*
1902869928	Rosenthal	Amy	Durham	NC	37	Internal Medicine	S	Paroxetine Hcl	Paroxetine Hcl	20	20	571	187.73		#					*
1902870025	Mertens	Marsha	Saint Louis	MO	29	Family Practice	S	Paroxetine Hcl	Paroxetine Hcl	17	29	870	255.85			17	29	255.85	870	*
1902870322	Weitzman	Peter	Hadley	MA	25	Family Practice	S	Paroxetine Hcl	Paroxetine Hcl	25	61	1830	211.84			25	61	211.84	1830	*
1902870470	Mustafa	Tarif	Dearborn	MI	26	Internal Medicine	S	Paroxetine Hcl	Paroxetine Hcl	24	32	960	191.12		*					*
1902870637	Custer	Shanon	Hays	KS	20	Internal Medicine	S	Paroxetine Hcl	Paroxetine Hcl	22	25.4	762	67.22		#					*
1902870736	Mault	Clifford	Sylva	NC	37	Internal Medicine	S	Paroxetine Hcl	Paroxetine Hcl	25	31	930	124.11			25	31	124.11	930	*
1902870819	Patel	Chirag	Hudson	FL	12	Internal Medicine	S	Paroxetine Hcl	Paroxetine Hcl	48	139.9	4198	566.74	17	#					#
1902870868	Burkett	Elizabeth	Chiefland	FL	12	Family Practice	S	Paroxetine Hcl	Paroxetine Hcl	49	139	4170	982.76	14	#					#
1902871130	Law	Katherine	Virginia Beach	VA	51	Family Practice	S	Paroxetine Hcl	Paroxetine Hcl	13	39	1170	320.18			13	39	320.18	1170	*
1902872047	Teeparti	Rewati	Bloomington	MN	27	Internal Medicine	S	Paroxetine Hcl	Paroxetine Hcl	26	26	364	227.61			26	26	227.61	364	*
1902872211	Sharma	Parvesh	Nanuet	NY	36	Psychiatry	S	Paroxetine Hcl	Paroxetine Hcl	44	61	1830	377.44			12	20	202.5	600	*
1902872328	Leake	Nancy	Middletown	CT	9	Nurse Practitioner	S	Paroxetine Hcl	Paroxetine Hcl	24	32	960	285.23			13	13	92.95	390	*
1902872351	Campbell	Christopher	Jefferson	NC	37	Family Practice	S	Paroxetine Hcl	Paroxetine Hcl	51	67	1944	350.13			51	67	350.13	1944	*
1902872435	Benner	Charles	Solomons	MD	24	Internal Medicine	S	Paroxetine Hcl	Paroxetine Hcl	62	78	2092	1189.41			62	78	1189.41	2092	*
1902872542	Towers	Adele	Pittsburgh	PA	42	Geriatric Medicine	S	Paroxetine Hcl	Paroxetine Hcl	14	24	720	170.69		*					*
1902872716	Welch	Laura	Nacogdoches	TX	48	Internal Medicine	S	Paroxetine Hcl	Paroxetine Hcl	19	37	1110	278.12		#					*
1902872880	Payne	Charles	Mechanicsville	VA	51	Internal Medicine	S	Paroxetine Hcl	Paroxetine Hcl	22	38	1140	246.89			22	38	246.89	1140	*
1902872906	Clary	Jeffrey	Spartanburg	SC	45	Internal Medicine	S	Paroxetine Hcl	Paroxetine Hcl	23	33	990	315.43			23	33	315.43	990	*
1902872914	Matos Moquete	Patricia	Penuelas	PR	72	General Practice	S	Paroxetine Hcl	Paroxetine Hcl	34	40	1200	252.23			23	27	166.75	810	*
1902873094	Sheppard	Ronald	Norton	VA	51	Internal Medicine	S	Paroxetine Hcl	Paroxetine Hcl	86	154	4620	1297.45	16		46	70	574.19	2100	*
1902873128	Shah	Avani	Palmetto	FL	12	Internal Medicine	S	Paroxetine Hcl	Paroxetine Hcl	33	91	2724	1029.99	12	#					#
1902874126	Byrens	David	Marshall	MI	26	Family Practice	S	Paroxetine Hcl	Paroxetine Hcl	35	77.2	2309	351.09			15	45	162.83	1350	*
1902874233	Razi	James	Live Oak	FL	12	Family Practice	S	Paroxetine Hcl	Paroxetine Hcl	32	60	1800	484.13			13	35	218.07	1050	*
1902874530	Yim	Andrew	New Haven	CT	9	Nurse Practitioner	S	Paroxetine Hcl	Paroxetine Hcl	18	40	1200	197.9		*					*
1902874571	Harris	William	Jackson	MS	28	Family Practice	S	Paroxetine Hcl	Paroxetine Hcl	63	91	2730	726.44		#					*
1902874886	Hollis	Janet	New Albany	IN	18	Nurse Practitioner	S	Paroxetine Hcl	Paroxetine Hcl	14	40	1184	164.09			14	40	164.09	1184	*
1902875057	White	John	Jackson	TN	47	Family Practice	S	Paroxetine Hcl	Paroxetine Hcl	37	41	419	182.05			0	0	0	0	#
1902875552	Huang	Yao	Wichita Falls	TX	48	Family Practice	S	Paroxetine Hcl	Paroxetine Hcl	103	133	3990	1290.17	19		67	95	922.28	2850	#
1902875628	Sikand	Paramjit	Joliet	IL	17	Internal Medicine	S	Paroxetine Hcl	Paroxetine Hcl	20	22	602	147.17			0	0	0	0	#
1902875743	Ajayi	Richard	Weirton	WV	54	Psychiatry	S	Paroxetine Hcl	Paroxetine Hcl	46	70	2039	630.84			32	56	545.88	1648	*
1902876287	Martin	Debbie	Columbia	KY	21	Nurse Practitioner	S	Paroxetine Hcl	Paroxetine Hcl	31	57	1682	289.71	13	#					#
1902876378	Arisco	Joseph	Tyler	TX	48	Psychiatry & Neurology	T	Paroxetine Hcl	Paroxetine Hcl	120	144	4293	1257.38	16		107	125	953.25	3723	#
1902876477	Griggs	Heidi	Portage	MI	26	Internal Medicine	S	Paroxetine Hcl	Paroxetine Hcl	20	60	1800	417.41			20	60	417.41	1800	*
1902876568	Ranes	Rozella	Kansas City	MO	29	Family Practice	S	Paroxetine Hcl	Paroxetine Hcl	18	54	1620	321.52		#					*
1902876634	Scharf	Brett	Altoona	PA	42	Family Practice	S	Paroxetine Hcl	Paroxetine Hcl	185	208	5803	2037.3	32		144	159	1510.11	4375		21
1902876667	Wilson	Jared	Liberty	KY	21	Family Practice	S	Paroxetine Hcl	Paroxetine Hcl	81	95	2836	466.26	14		47	51	298.42	1516	*
1902876683	Elsaadi	Magdi	San Bernardino	CA	6	Internal Medicine	S	Paroxetine Hcl	Paroxetine Hcl	103	172.4	5168	1219.79	22	#					#
1902876808	Riester	Sharon	Wabasha	MN	27	Nurse Practitioner	S	Paroxetine Hcl	Paroxetine Hcl	12	36	1080	300.52		*					*
1902876840	Dunn	Laura	Concord	NC	37	Psychiatry	S	Paroxetine Hcl	Paroxetine Hcl	47	73	2190	694			36	62	621.85	1860	*
1902876964	Bobovnyik	Denise	Canfield	OH	39	Family Practice	S	Paroxetine Hcl	Paroxetine Hcl	22	62	1860	282.12			22	62	282.12	1860	*
1902876972	Myers	Kriss	Azle	TX	48	Family Practice	S	Paroxetine Hcl	Paroxetine Hcl	27	41	1230	205.48			27	41	205.48	1230	*
1902877061	Sturla	Amadeo	Livonia	MI	26	Internal Medicine	S	Paroxetine Hcl	Paroxetine Hcl	20	38	1133	322.74			20	38	322.74	1133	*
1902877129	Gurevich	Boris	Chicago	IL	17	Internal Medicine	S	Paroxetine Hcl	Paroxetine Hcl	17	27	810	285.01		*					*
1902877301	Darawal	Assad	Indio	CA	6	Internal Medicine	S	Paroxetine Hcl	Paroxetine Hcl	145	288	8622	1999.98	33		126	247	1770.22	7392	#
1902877749	Thomas	Sherri	Tulsa	OK	40	Family Practice	S	Paroxetine Hcl	Paroxetine Hcl	18	54	1620	418.71			18	54	418.71	1620	*
1902878226	Schmidt	Ricky	Purcell	OK	40	Family Practice	S	Paroxetine Hcl	Paroxetine Hcl	21	43	1290	193.08			21	43	193.08	1290	*
1902878242	Houk	Annah	Greenfield	WI	55	Physician Assistant	S	Paroxetine Hcl	Paroxetine Hcl	15	19	512	166.35		*					*
1902878267	Scaven	Christopher	Philadelphia	PA	42	Family Practice	S	Paroxetine Hcl	Paroxetine Hcl	12	22	660	159.9		*					*
1902878481	George	Jeffrey	Mckinney	TX	48	Family Practice	S	Paroxetine Hcl	Paroxetine Hcl	28	82	2460	343.55			28	82	343.55	2460	*
1902878499	Latkovich	Katarina	Lewiston	ME	23	Internal Medicine	S	Paroxetine Hcl	Paroxetine Hcl	40	117.1	3512	735.69	12	#					*
1902878507	Czajkowski	Stanley	Mechanicsville	VA	51	Internal Medicine	S	Paroxetine Hcl	Paroxetine Hcl	22	43.5	1306	419.38		*					*
1902878572	Singh	Navdeep	Lake City	SC	45	Family Practice	S	Paroxetine Hcl	Paroxetine Hcl	11	23	690	88.49		*					*
1902878614	Gonzalez Diaz	Merbil	Mayaguez	PR	72	Neurology	S	Paroxetine Hcl	Paroxetine Hcl	22	24	720	131.07		#					*
1902878739	Vyas	Avinash	Oklahoma City	OK	40	Internal Medicine	S	Paroxetine Hcl	Paroxetine Hcl	27	81	2430	692.86		#					*
1902878846	Weissflog	Laura	Chester Springs	PA	42	Nurse Practitioner	S	Paroxetine Hcl	Paroxetine Hcl	11	13	390	96.45			11	13	96.45	390	*
1902878861	Bongiovanni	Josephine	Noblesville	IN	18	Internal Medicine	S	Paroxetine Hcl	Paroxetine Hcl	11	17	510	143.43			11	17	143.43	510	*
1902878986	Copeland	Sam	Traverse City	MI	26	Osteopathic Manipulative Medicine	S	Paroxetine Hcl	Paroxetine Hcl	13	13	390	81.31			0	0	0	0	#
1902879000	Haacker	David	West Orange	NJ	34	Internal Medicine	S	Paroxetine Hcl	Paroxetine Hcl	12	12	360	134.15			12	12	134.15	360	*
1902879109	Sutton	William	Mount Vernon	IN	18	Family Practice	S	Paroxetine Hcl	Paroxetine Hcl	13	13	390	292.01			13	13	292.01	390	*
1902879125	Schmidt	Tamara	Livonia	MI	26	Family Practice	S	Paroxetine Hcl	Paroxetine Hcl	29	77.4	2321	503.87			29	77.4	503.87	2321	*
1902879158	Falkowski	Stephen	Williston	FL	12	General Practice	S	Paroxetine Hcl	Paroxetine Hcl	22	46	1380	361		#					*
1902879281	Diaz	Antonio	Bronx	NY	36	Internal Medicine	S	Paroxetine Hcl	Paroxetine Hcl	38	80	2400	405.36			38	80	405.36	2400	*
1902879299	Elias	Gerald	New Iberia	LA	22	Family Practice	S	Paroxetine Hcl	Paroxetine Hcl	18	40	1200	266.7		*					*
1902879588	Freed	Rhonda	Moline	IL	17	Obstetrics & Gynecology	S	Paroxetine Hcl	Paroxetine Hcl	17	44	1320	204.11		#					*
1902879828	Wayslow	Alfred	Cherry Hill	NJ	34	Psychiatry	S	Paroxetine Hcl	Paroxetine Hcl	26	28	784	122.72		*					*
1902879927	Park	Eun-Mi	Las Vegas	NV	32	Internal Medicine	S	Paroxetine Hcl	Paroxetine Hcl	29	89	2670	1038.96			29	89	1038.96	2670	*
1902880123	Kim	Mary	Watkinsville	GA	13	Internal Medicine	S	Paroxetine Hcl	Paroxetine Hcl	13	31	930	391.2			13	31	391.2	930	*
1902880370	Clark	Kenneth	Galax	VA	51	Internal Medicine	S	Paroxetine Hcl	Paroxetine Hcl	55	131	3930	821.05	12	#					#
1902880511	Wittman	William	Oconto Falls	WI	55	Internal Medicine	S	Paroxetine Hcl	Paroxetine Hcl	29	47.3	1420	554.18		#					*
1902881386	Overstreet	Nancy	Lynchburg	VA	51	Nurse Practitioner	S	Paroxetine Hcl	Paroxetine Hcl	17	17.1	512	204.3			17	17.1	204.3	512	*
1902881535	Atlas	William	San Antonio	TX	48	Internal Medicine	S	Paroxetine Hcl	Paroxetine Hcl	12	34.2	1025	213.08			12	34.2	213.08	1025	*
1902881766	Kame	Rosalia	Tucson	AZ	4	Family Practice	S	Paroxetine Hcl	Paroxetine Hcl	18	54	1620	273.02		#					*
1902882095	Alley	Sarah	Lancaster	OH	39	Family Practice	S	Paroxetine Hcl	Paroxetine Hcl	67	123	3673	619.87	11	#					*
1902882327	Frankenberger	Olivier	New York	NY	36	Cardiology	S	Paroxetine Hcl	Paroxetine Hcl	15	19	523	262.61			15	19	262.61	523	*
1902882517	Nwizu	Chima	Greeley	CO	8	Family Practice	S	Paroxetine Hcl	Paroxetine Hcl	13	13	365	214.89			13	13	214.89	365	*
1902882632	Volow	Michael	Raleigh	NC	37	Psychiatry	S	Paroxetine Er	Paroxetine Hcl	11	11	330	2141.85			0	0	0	0	#
1902882749	Cooper	Tina	Ada	OK	40	Family Practice	S	Paroxetine Hcl	Paroxetine Hcl	25	25	750	537.86		#					*
1902882814	Doshi	Seema	Yale	MI	26	Internal Medicine	S	Paroxetine Hcl	Paroxetine Hcl	51	103.3	3100	412.36			35	65.3	247.29	1960	*
1902883226	Rosenzweig	Alan	Palmyra	NJ	34	General Practice	S	Paroxetine Hcl	Paroxetine Hcl	31	53	1529	463.98			31	53	463.98	1529	*
1902883234	Klir	Wesley	Kalida	OH	39	Family Practice	S	Paroxetine Hcl	Paroxetine Hcl	78	126	3780	726.53	15		78	126	726.53	3780		15
1902883291	Sash	Karl	Evansville	IN	18	Hospice and Palliative Care	S	Paroxetine Hcl	Paroxetine Hcl	43	93	2790	723.88	11	#					*
1902883499	Dimitri	Dennis	Worcester	MA	25	Family Practice	S	Paroxetine Hcl	Paroxetine Hcl	28	56	1680	357.88			28	56	357.88	1680	*
1902883531	Reynoso	Lance	Grand Junction	CO	8	Family Practice	S	Paroxetine Hcl	Paroxetine Hcl	18	30	900	166.85			18	30	166.85	900	*
1902883721	Guerra	Paula	Salt Lake City	UT	49	Family Practice	S	Paroxetine Hcl	Paroxetine Hcl	15	45	1350	700.2		#					*
1902883846	Peterson	Daniel	Philadelphia	PA	42	Internal Medicine	S	Paroxetine Hcl	Paroxetine Hcl	22	38	1140	301.26			22	38	301.26	1140	*
1902883903	Lucero	Manuel	Dublin	GA	13	Psychiatry	S	Paroxetine Hcl	Paroxetine Hcl	12	12	360	122.12			0	0	0	0	#
1902884364	Taiwo	Adebukola	Fayetteville	NC	37	Internal Medicine	S	Paroxetine Er	Paroxetine Hcl	17	17	476	1539.04			17	17	1539.04	476	*
1902884364	Taiwo	Adebukola	Fayetteville	NC	37	Internal Medicine	S	Paroxetine Hcl	Paroxetine Hcl	24	26	780	320.17			24	26	320.17	780	*
1902884687	Miranda-Velazquez	Ileana	Hadley	MA	25	Certified Clinical Nurse Specialist	S	Paroxetine Hcl	Paroxetine Hcl	55	83.5	2474	890.44		*					*
1902884935	Young	William	Farmington	NM	35	Physician Assistant	S	Paroxetine Hcl	Paroxetine Hcl	14	22	660	233.08		*					*
1902885015	Cullom	Sumner	Lepanto	AR	5	Family Practice	S	Paroxetine Hcl	Paroxetine Hcl	70	112	3302	1132.06	14		49	85	917.99	2534	*
1902885262	Rauckman	Diana	Tucson	AZ	4	Nurse Practitioner	S	Paroxetine Hcl	Paroxetine Hcl	12	35.3	1060	243.82			12	35.3	243.82	1060	*
1902885296	Compendio	Roel	Paoli	PA	42	Psychiatry	S	Paroxetine Hcl	Paroxetine Hcl	50	94	2820	1213.39		#					*
1902885338	Casey	Colleen	Norwich	CT	9	Family Practice	S	Paroxetine Hcl	Paroxetine Hcl	44	58	1720	422.96			11	11	69.92	310	*
1902885403	Abidin	Johnny	Lancaster	OH	39	Internal Medicine	S	Paroxetine Hcl	Paroxetine Hcl	22	60	1800	331.75			22	60	331.75	1800	*
1902885460	Nichols	Lawrence	Hannibal	MO	29	Family Practice	S	Paroxetine Hcl	Paroxetine Hcl	25	75	2250	312.5			25	75	312.5	2250	*
1902885569	Sales	James	Rock Island	IL	17	Psychiatry	S	Paroxetine Hcl	Paroxetine Hcl	18	46	1380	357.34			18	46	357.34	1380	*
1902885700	Blair	James	Surf City	NC	37	Family Practice	S	Paroxetine Hcl	Paroxetine Hcl	25	71	2130	695.3			25	71	695.3	2130	*
1902885759	Singh	Kamal	Russellville	KY	21	Internal Medicine	S	Paroxetine Hcl	Paroxetine Hcl	53	153.5	4605	741.83	15		53	153.5	741.83	4605		15
1902886377	Legarreta	Shel-Don	Tempe	AZ	4	Internal Medicine	S	Paroxetine Hcl	Paroxetine Hcl	20	42.7	1260	238.38		#					*
1902886849	Pierce	Jana	Andover	MN	27	Nurse Practitioner	S	Paroxetine Hcl	Paroxetine Hcl	11	33	990	220.96			11	33	220.96	990	*
1902887235	Jain	Sanjeevani	Sparta	NJ	34	Psychiatry & Neurology	T	Paroxetine Er	Paroxetine Hcl	12	12	360	2687.56			12	12	2687.56	360	*
1902887235	Jain	Sanjeevani	Sparta	NJ	34	Psychiatry & Neurology	T	Paroxetine Hcl	Paroxetine Hcl	19	25	750	143.88		#					*
1902887276	Bauer	William	Bremerton	WA	53	Internal Medicine	S	Paroxetine Hcl	Paroxetine Hcl	14	42	1260	263.48		*					*
1902887482	Coppedge	Mitchell	Chickasha	OK	40	Family Practice	S	Paroxetine Hcl	Paroxetine Hcl	112	154.7	4480	1183.4	20		101	143.3	1102.6	4140	#
1902887524	Miller	Martha	Tucson	AZ	4	Family Practice	S	Paroxetine Hcl	Paroxetine Hcl	27	57	1710	780.99			27	57	780.99	1710	*
1902887599	Sarkar	Nabarun	Amelia	OH	39	Internal Medicine	S	Paroxetine Hcl	Paroxetine Hcl	18	40	1180	299.21		#					*
1902887649	Hendon	Alton	Montgomery	AL	1	Family Practice	S	Paroxetine Hcl	Paroxetine Hcl	16	20	600	140.04			16	20	140.04	600	*
1902887789	Salomon	Albert	Gahanna	OH	39	Internal Medicine	S	Paroxetine Hcl	Paroxetine Hcl	32	62	1860	398.42			32	62	398.42	1860	*
1902887847	Christopoulos	Katerina	San Francisco	CA	6	Infectious Disease	S	Paroxetine Hcl	Paroxetine Hcl	13	13	390	184.63			0	0	0	0	#
1902887888	Yu	Jane	Brockton	MA	25	Family Practice	S	Paroxetine Hcl	Paroxetine Hcl	28	38	1140	157.97			15	19	83.31	570	*
1902887912	Niedzwiadek	Walter	Saratoga Springs	NY	36	Psychiatry	S	Paroxetine Er	Paroxetine Hcl	11	11	330	1421.59			11	11	1421.59	330	*
1902888100	Puterbaugh	Douglas	Cincinnati	OH	39	Family Practice	S	Paroxetine Hcl	Paroxetine Hcl	16	44	1304	289.64		#					*
1902888274	Ratliff	Gary	Norman	OK	40	Internal Medicine	S	Paroxetine Hcl	Paroxetine Hcl	12	24	720	83.35			12	24	83.35	720	*
1902888472	Angstadt	Diane	Harrisburg	PA	42	Psychiatry	S	Paroxetine Hcl	Paroxetine Hcl	40	66.1	1983	531.08			24	50	323.15	1500	*
1902888621	Arocho	Luis	Yauco	PR	72	General Practice	S	Paroxetine Hcl	Paroxetine Hcl	27	49	1470	185.88		#					*
1902888720	Harris	John	White Hall	AR	5	Family Practice	S	Paroxetine Hcl	Paroxetine Hcl	78	107.3	3205	698.87	13		65	88.1	545.54	2632	*
1902889264	Ngo	Renee	Las Vegas	NV	32	Psychiatry	S	Paroxetine Hcl	Paroxetine Hcl	11	11	330	66.58			11	11	66.58	330	*
1902889371	Shirah	Mitchell	Roanoke	AL	1	Family Practice	S	Paroxetine Hcl	Paroxetine Hcl	132	134	1181	596.84			132	134	596.84	1181	*
1902889439	Schlotterer	William	Sandusky	OH	39	Family Practice	S	Paroxetine Hcl	Paroxetine Hcl	35	45	1287	262.83			21	31	181.06	930	*
1902889611	Maue	Frederick	Danville	PA	42	Psychiatry & Neurology	T	Paroxetine Hcl	Paroxetine Hcl	38	38	1088	226.47			12	12	83.2	360	*
1902889694	Smith	Pamela	Los Angeles	CA	6	Psychiatry	S	Paroxetine Hcl	Paroxetine Hcl	69	73	2190	664.54			40	42	367.45	1260	*
1902889827	Zollett	Jeffrey	Middletown	OH	39	Family Practice	S	Paroxetine Hcl	Paroxetine Hcl	11	11	330	153.11			11	11	153.11	330	*
1902890171	Dukes	Andrew	Fairhope	AL	1	Family Practice	S	Paroxetine Er	Paroxetine Hcl	11	11	330	1116.78		*					*
1902890171	Dukes	Andrew	Fairhope	AL	1	Family Practice	S	Paroxetine Hcl	Paroxetine Hcl	26	78	2340	786.41			26	78	786.41	2340	*
1902890270	Fardo	Barbara	Cranberry Twp	PA	42	Family Practice	S	Paroxetine Hcl	Paroxetine Hcl	31	67	2010	377.49		#					*
1902890585	Llantada	Roberto	Hialeah	FL	12	General Practice	T	Paroxetine Hcl	Paroxetine Hcl	18	50	1500	654.7		#					*
1902891518	Emry	Geoffrey	Coeur D Alene	ID	16	Family Practice	S	Paroxetine Hcl	Paroxetine Hcl	22	48	1440	256.08		#					*
1902891583	Avanesova	Natalya	Manalapan	NJ	34	Internal Medicine	S	Paroxetine Hcl	Paroxetine Hcl	37	39	1143	227.54			37	39	227.54	1143	*
1902891732	Augenstein	Ralf	Albany	GA	13	Internal Medicine	S	Paroxetine Hcl	Paroxetine Hcl	32	82	2460	712.1		#					*
1902891930	Callaghan	Olin	Delmar	NY	36	Physician Assistant	S	Paroxetine Hcl	Paroxetine Hcl	47	61	1805	339.49		#					*
1902892078	Mussey	Steven	Fredericksburg	VA	51	Internal Medicine	S	Paroxetine Hcl	Paroxetine Hcl	17	49	1470	455.65			17	49	455.65	1470	*
1902892086	Wigand Bolling	Gwendolyn	Winston Salem	NC	37	Internal Medicine	S	Paroxetine Hcl	Paroxetine Hcl	50	102	3000	1263.57			36	60	844.79	1740	*
1902892169	Kostrzewski	Krzysztof	Toledo	OH	39	Family Practice	S	Paroxetine Hcl	Paroxetine Hcl	12	12	360	100.72			12	12	100.72	360	*
1902892227	Dziko	Svjetlana	Lincoln	NE	31	Family Practice	S	Paroxetine Hcl	Paroxetine Hcl	11	33	990	182.88			11	33	182.88	990	*
1902892268	Kakish	Eyad	Omaha	NE	31	Family Practice	S	Paroxetine Hcl	Paroxetine Hcl	31	31	722	388.87		#					*
1902892458	Ruiz Gonzalez	Rafael	Canovanas	PR	72	Internal Medicine	S	Paroxetine Er	Paroxetine Hcl	11	25	750	2120.77		*					*
1902892458	Ruiz Gonzalez	Rafael	Canovanas	PR	72	Internal Medicine	S	Paroxetine Hcl	Paroxetine Hcl	61	133	3980	629.62	16		50	106	484.74	3170	#
1902892482	Triana	Ted	Syracuse	NY	36	Family Practice	S	Paroxetine Hcl	Paroxetine Hcl	29	39	1170	285.02		#					*
1902892805	Wurzburger	Kristin	Aledo	IL	17	Internal Medicine	S	Paroxetine Hcl	Paroxetine Hcl	15	23	690	118.93		#					*
1902892813	Vin	Prakash	Derry	PA	42	Internal Medicine	S	Paroxetine Hcl	Paroxetine Hcl	47	91.7	2727	580.64		#					*
1902893027	Conroy	Sean	Springfield	PA	42	Family Practice	S	Paroxetine Hcl	Paroxetine Hcl	18	54	1620	312.59			18	54	312.59	1620	*
1902893134	Malickel	Jay	Elmer	NJ	34	Family Practice	S	Paroxetine Hcl	Paroxetine Hcl	21	58	1740	196.28		#					*
1902893167	Canaan	Yamil	Hialeah	FL	12	Internal Medicine	S	Paroxetine Hcl	Paroxetine Hcl	18	24	720	166.86			18	24	166.86	720	*
1902893324	Ballard	Charlotte	San Antonio	TX	48	Nurse Practitioner	S	Paroxetine Hcl	Paroxetine Hcl	109	110.4	3305	880.81	14	*					*
1902893753	Cowher	Christopher	Weirton	WV	54	Internal Medicine	S	Paroxetine Hcl	Paroxetine Hcl	41	89	2670	862.13			41	89	862.13	2670	*
1902893928	Lewis	Carlton	Lufkin	TX	48	Family Practice	S	Paroxetine Hcl	Paroxetine Hcl	83	169	5052	1066.66	23		72	136	887.1	4062	#
1902894348	Oliver	Suzanne	Minnetonka	MN	27	Nurse Practitioner	S	Paroxetine Hcl	Paroxetine Hcl	13	13	358	113.82			13	13	113.82	358	*
1902894769	Kish	Barbara	Saginaw	MI	26	Nurse Practitioner	S	Paroxetine Hcl	Paroxetine Hcl	11	21	630	95.88		*					*
1902894983	Broadbent	John	Murray	KY	21	Specialist	T	Paroxetine Hcl	Paroxetine Hcl	12	24	720	137.74		*					*
1902895279	Chaisson	Thomas	Thibodaux	LA	22	Internal Medicine	S	Paroxetine Hcl	Paroxetine Hcl	265	401	11665	2588.12	54	#					#
1902895329	Gedlaman	Derek	Columbia Falls	MT	30	Family Practice	S	Paroxetine Hcl	Paroxetine Hcl	77	83	1515	565.78			42	48	309.43	748	*
1902895394	Hemphill	Debra	Pensacola	FL	12	Nurse Practitioner	S	Paroxetine Hcl	Paroxetine Hcl	17	17.2	500	112.98			17	17.2	112.98	500	*
1902896012	Brodowski	Michael	East Syracuse	NY	36	Internal Medicine	S	Paroxetine Hcl	Paroxetine Hcl	34	34	956	391.61			34	34	391.61	956	*
1902896079	Wheeler	Amy	Revere	MA	25	Internal Medicine	S	Paroxetine Hcl	Paroxetine Hcl	31	89	2670	706.37		#					*
1902896293	Wizner	Christopher	Powder Springs	GA	13	Family Practice	S	Paroxetine Hcl	Paroxetine Hcl	52	98	2940	622.47		#					*
1902896731	Diora	Gordhan	Sterling Heights	MI	26	Internal Medicine	S	Paroxetine Hcl	Paroxetine Hcl	11	33	990	138.41			11	33	138.41	990	*
1902896764	Anand	Sumeet	West Islip	NY	36	Internal Medicine	S	Paroxetine Hcl	Paroxetine Hcl	63	183	5490	886.78	20	#					#
1902896913	Stringam	Stanley	Nampa	ID	16	Internal Medicine	S	Paroxetine Hcl	Paroxetine Hcl	13	33	990	168.52			13	33	168.52	990	*
1902897366	Guttman	Joanne	Brookville	IN	18	Family Practice	S	Paroxetine Hcl	Paroxetine Hcl	16	44	1320	247.69		#					*
1902897572	Pappas	Margaret	Terre Haute	IN	18	Family Practice	S	Paroxetine Hcl	Paroxetine Hcl	17	27	810	380.23		#					*
1902897648	Groysman	Eugene	Greendale	IN	18	Family Practice	S	Paroxetine Hcl	Paroxetine Hcl	13	37	1110	135.98			13	37	135.98	1110	*
1902897770	Szklinski	Brian	Claysville	PA	42	Family Practice	S	Paroxetine Hcl	Paroxetine Hcl	55	126	3780	1371.81	12		55	126	1371.81	3780		12
1902897887	Polster	Daniel	Middleburg Heights	OH	39	Psychiatry	S	Paroxetine Hcl	Paroxetine Hcl	78	128	3840	1590.5	17	#					#
1902897903	Maliszewski	James	Kansas City	MO	29	Internal Medicine	S	Paroxetine Hcl	Paroxetine Hcl	70	154.2	4602	959.55	15		59	143	857.79	4265	#
1902897929	Kim	Jun	Culpeper	VA	51	Family Practice	S	Paroxetine Hcl	Paroxetine Hcl	24	64	1910	415.78		#					*
1902898174	Lobianco	Michael	Philadelphia	PA	42	Family Practice	S	Paroxetine Hcl	Paroxetine Hcl	13	33	990	230.58		#					*
1902898190	Brink	Bruce	Princeton	IN	18	Family Practice	S	Paroxetine Hcl	Paroxetine Hcl	72	137.1	3492	1187.64	12	#					*
1902898232	Manus	William	Gainesville	GA	13	Family Practice	S	Paroxetine Hcl	Paroxetine Hcl	12	36	1080	201.97			12	36	201.97	1080	*
1902898257	Muralidhasan	Srirengam	Las Cruces	NM	35	Family Practice	S	Paroxetine Hcl	Paroxetine Hcl	60	110	3280	683.58	13	#					#
1902898414	Ricard	Denis	Fairmont	NC	37	Physician Assistant	S	Paroxetine Hcl	Paroxetine Hcl	62	100	3000	595.01	12		50	86	554.03	2580	#
1902898521	Rivera-Gonzalez	Nelson	Orocovis	PR	72	General Practice	T	Paroxetine Hcl	Paroxetine Hcl	20	20	600	102.68		#					*
1902898679	Calhoun	Aubrey	Mooresville	NC	37	Internal Medicine	S	Paroxetine Hcl	Paroxetine Hcl	17	49	1470	384.25		#					*
1902899016	Halverson	James	Newport News	VA	51	Family Practice	S	Paroxetine Hcl	Paroxetine Hcl	25	61	1830	267.4			25	61	267.4	1830	*
1902899065	Goodin	Conny	Versailles	KY	21	Internal Medicine	S	Paroxetine Hcl	Paroxetine Hcl	63	181	5430	967	19		63	181	967	5430		19
1902899073	Miller	Douglas	Rocky Ford	CO	8	Nurse Practitioner	S	Paroxetine Hcl	Paroxetine Hcl	29	43	1125	220.89		#					*
1902899396	Kaur	Rominder	Highland Village	TX	48	Internal Medicine	S	Paroxetine Hcl	Paroxetine Hcl	33	65	1950	388.72			33	65	388.72	1950	*
1902899461	Salvi	Thomas	Algonquin	IL	17	Internal Medicine	S	Paroxetine Hcl	Paroxetine Hcl	44	100	3000	763.88	11		44	100	763.88	3000		11
1902899586	Frier	Curtis	Washington	IA	19	General Practice	T	Paroxetine Hcl	Paroxetine Hcl	82	120.3	3567	1154.25	14		52	80.3	687.27	2367	*
1902899792	Abderholden	Guy	Antioch	IL	17	Family Practice	S	Paroxetine Hcl	Paroxetine Hcl	32	72	2160	471.92			16	48	273.52	1440	*
1902899834	Lillig	Mary Ann	Grandview	MO	29	Internal Medicine	S	Paroxetine Hcl	Paroxetine Hcl	43	43	1170	734.02		#					*
1902899859	Madraswalla	Ayaz	Putnam	CT	9	Family Practice	S	Paroxetine Hcl	Paroxetine Hcl	19	45	1350	393.53			19	45	393.53	1350	*
1902900012	Vega	Ralph	San Bernardino	CA	6	Family Practice	S	Paroxetine Hcl	Paroxetine Hcl	48	95	2850	913.74	12		32	71	511.55	2130	*
1902900319	Alzein	Mohamad	Chicago	IL	17	Internal Medicine	S	Paroxetine Hcl	Paroxetine Hcl	12	20	600	88.77			12	20	88.77	600	*
1902901077	White	Louis	Birmingham	MI	26	Internal Medicine	S	Paroxetine Hcl	Paroxetine Hcl	13	39	1170	282.73			13	39	282.73	1170	*
1902901176	Britz	Lauretta	Greenfield	MO	29	Nurse Practitioner	S	Paroxetine Hcl	Paroxetine Hcl	12	12	360	40.89			12	12	40.89	360	*
1902901283	Holohan	Niamh	Bangor	ME	23	Psychiatry	S	Paroxetine Hcl	Paroxetine Hcl	31	67.1	1985	528.01			16	46	444.98	1358	*
1902902653	Snyder	Larry	Dana Point	CA	6	Family Practice	S	Paroxetine Hcl	Paroxetine Hcl	24	56	1680	452.56			24	56	452.56	1680	*
1902903099	Capobianco	Luigi	Glen Cove	NY	36	Internal Medicine	S	Paroxetine Hcl	Paroxetine Hcl	11	11	330	276.76			11	11	276.76	330	*
1902903537	Getz	Lezlie	Princeton	KY	21	Nurse Practitioner	S	Paroxetine Hcl	Paroxetine Hcl	20	33.6	990	187.76			20	33.6	187.76	990	*
1902903636	Mead	Tanja	Trumann	AR	5	Nurse Practitioner	S	Paroxetine Hcl	Paroxetine Hcl	14	38	1140	273.88		*					*
1902905326	Meyer	Laura	Burlington	MA	25	Internal Medicine	S	Paroxetine Hcl	Paroxetine Hcl	29	85	2550	329.93	11		29	85	329.93	2550		11
1902905672	Fuentes	Freddie	Cleveland	OH	39	Internal Medicine	S	Paroxetine Hcl	Paroxetine Hcl	55	128	3813	534.02	14		40	109	404.82	3270	#
1902905896	Colacarro	Robert	Cleveland	OH	39	Internal Medicine	S	Paroxetine Hcl	Paroxetine Hcl	22	57	1710	247.85		#					*
1902906233	Mcintyre	Kevin	Rochester	NY	36	Psychiatry	S	Paroxetine Hcl	Paroxetine Hcl	72	72	2160	500.81			0	0	0	0	#
1902906373	Miller	Glendese	West Palm Beach	FL	12	Internal Medicine	S	Paroxetine Hcl	Paroxetine Hcl	17	51	1530	390.16		#					*
1902906381	Wemlinger	Lori	The Villages	FL	12	Internal Medicine	S	Paroxetine Hcl	Paroxetine Hcl	16	46	1380	629.16			16	46	629.16	1380	*
1902906464	Johnson	Charles	Lexington	KY	21	Family Practice	S	Paroxetine Hcl	Paroxetine Hcl	18	46	1380	436.22			18	46	436.22	1380	*
1902906548	Jackson	Linda	Pueblo	CO	8	Nurse Practitioner	S	Paroxetine Hcl	Paroxetine Hcl	29	63	1885	489.93			29	63	489.93	1885	*
1902906555	Genato	Sharon	Torrance	CA	6	Internal Medicine	S	Paroxetine Hcl	Paroxetine Hcl	13	31	930	260.79		*					*
1902906977	Worley	Duane	Lincoln	CA	6	Family Practice	S	Paroxetine Hcl	Paroxetine Hcl	27	55	1650	503.96		#					*
1902907470	Holloway	Kathleen	Ephrata	WA	53	Physician Assistant	S	Paroxetine Hcl	Paroxetine Hcl	17	27	810	306.32		#					*
1902907546	Iyyunni	Ujwala	Pinellas Park	FL	12	Internal Medicine	S	Paroxetine Hcl	Paroxetine Hcl	27	41	1230	251.68			16	22	127.16	660	*
1902908296	Larson	Edwin	Sarasota	FL	12	Psychiatry	S	Paroxetine Hcl	Paroxetine Hcl	13	19	570	250.38		*					*
1902908718	Wallace	James	Saint Croix Falls	WI	55	Internal Medicine	S	Paroxetine Hcl	Paroxetine Hcl	17	41	1230	172.53			17	41	172.53	1230	*
1902908924	Schramm	Melanie	Antwerp	OH	39	Family Practice	S	Paroxetine Hcl	Paroxetine Hcl	26	64	1920	296.83		#					*
1902909476	Sheridan	Michael	Amsterdam	NY	36	Family Practice	S	Paroxetine Hcl	Paroxetine Hcl	33	67	2001	252.36			33	67	252.36	2001	*
1902909872	Matzel	Kimberly	Bluefield	VA	51	Physician Assistant	S	Paroxetine Cr	Paroxetine Hcl	12	12	360	718.8			12	12	718.8	360	*
1902909872	Matzel	Kimberly	Bluefield	VA	51	Physician Assistant	S	Paroxetine Hcl	Paroxetine Hcl	36	85	2550	295.65		#					*
1902910482	Tallman	Jacob	Mount Morris	NY	36	Family Practice	S	Paroxetine Hcl	Paroxetine Hcl	12	23	669	133.79		*					*
1902912074	Pariewski	Norma	Los Angeles	CA	6	Psychiatry & Neurology	T	Paroxetine Hcl	Paroxetine Hcl	12	12	360	98.12			12	12	98.12	360	*
1902912157	Orgel	Mark	North Augusta	SC	45	Family Practice	S	Paroxetine Hcl	Paroxetine Hcl	36	98	2940	991.85	11		36	98	991.85	2940		11
1902912173	Thompson	Janell	Eau Claire	WI	55	Family Practice	S	Paroxetine Hcl	Paroxetine Hcl	18	42.1	1264	350.81			18	42.1	350.81	1264	*
1902912371	Rovner	Robert	Steep Falls	ME	23	Family Practice	S	Paroxetine Hcl	Paroxetine Hcl	34	100	3000	477.23		#					*
1902912454	Cabrera	Luis	North Miami Beach	FL	12	Family Practice	S	Paroxetine Hcl	Paroxetine Hcl	17	28	840	130.73			17	28	130.73	840	*
1902912538	Jones	Christian	Council Bluffs	IA	19	Family Practice	S	Paroxetine Hcl	Paroxetine Hcl	87	121	3630	873.83	12		35	51	324.26	1530	*
1902912645	Grix	Gary	Farmington	MO	29	Internal Medicine	S	Paroxetine Hcl	Paroxetine Hcl	53	159	4770	858.24	15		41	123	658.49	3690	#
1902912918	Cassady	Shawn	Aberdeen	MD	24	Psychiatry	S	Paroxetine Hcl	Paroxetine Hcl	30	44	1312	230.14		*					*
1902913239	Johnson	David	Minneapolis	MN	27	Psychiatry	S	Paroxetine Hcl	Paroxetine Hcl	16	16	457	142.4			0	0	0	0	#
1902913718	Chinthala	Prasanna	Carmel	IN	18	Psychiatry	S	Paroxetine Hcl	Paroxetine Hcl	24	24	695	707.37		#					*
1902913908	Oestmann	Kevin	Herrin	IL	17	Family Practice	S	Paroxetine Hcl	Paroxetine Hcl	50	81	2430	612.15			29	52	414.83	1560	*
1902914005	Payne	Patricia	Kirkland	WA	53	Nurse Practitioner	S	Paroxetine Hcl	Paroxetine Hcl	11	29	870	145.86			11	29	145.86	870	*
1902914385	Oprescu	Alexandra	Kalamazoo	MI	26	Internal Medicine	S	Paroxetine Hcl	Paroxetine Hcl	27	59	1770	179.29			27	59	179.29	1770	*
1902914435	Goldberg	Jeffrey	Brooklyn	NY	36	Psychiatry	S	Paroxetine Hcl	Paroxetine Hcl	12	30	900	184.38		*					*
1902915036	Wolfe	Melinda	Concord	NH	33	Nurse Practitioner	S	Paroxetine Hcl	Paroxetine Hcl	18	30	887	229.59		#					*
1902915853	Reiker	Margaret	Saint Louis	MO	29	Internal Medicine	S	Paroxetine Hcl	Paroxetine Hcl	14	42	1260	457.67			14	42	457.67	1260	*
1902916117	Tumminia	Louis	Delray Beach	FL	12	Internal Medicine	S	Paroxetine Hcl	Paroxetine Hcl	34	102	3060	393.01			34	102	393.01	3060	*
1902916893	Vazquez-Tanus	Jose	Ponce	PR	72	Internal Medicine	S	Paroxetine Hcl	Paroxetine Hcl	11	21	630	130.32			11	21	130.32	630	*
1902916927	Stachecki	George	O'fallon	MO	29	Family Practice	S	Paroxetine Hcl	Paroxetine Hcl	12	20	600	104.34			12	20	104.34	600	*
1902917495	Nelson	Todd	Salt Lake City	UT	49	Family Practice	S	Paroxetine Hcl	Paroxetine Hcl	16	24	720	309.7			16	24	309.7	720	*
1902917826	Lara	Yolanda	Richland	WA	53	Nurse Practitioner	S	Paroxetine Hcl	Paroxetine Hcl	11	27	810	286.46		*					*
1902917834	Modad	Musa	Moscow	ID	16	Internal Medicine	S	Paroxetine Hcl	Paroxetine Hcl	16	48	1440	253.5			16	48	253.5	1440	*
1902917883	Komshian	Shahe	San Jose	CA	6	Internal Medicine	S	Paroxetine Hcl	Paroxetine Hcl	22	48	1440	269.05			22	48	269.05	1440	*
1902918154	Sorenson	Cynthia	Wausau	WI	55	Nurse Practitioner	S	Paroxetine Hcl	Paroxetine Hcl	11	31	930	327.01		*					*
1902918865	Mandel	David	Santa Barbara	CA	6	Internal Medicine	S	Paroxetine Hcl	Paroxetine Hcl	14	24	675	232.88			14	24	232.88	675	*
1902918923	Ross	Linda	Santa Fe	NM	35	Nurse Practitioner	S	Paroxetine Hcl	Paroxetine Hcl	44	96	2880	708.84		#					*
1902919087	Haggart	Melvin	Jefferson	WI	55	Psychiatry	S	Paroxetine Hcl	Paroxetine Hcl	138	142	4120	1176.3	14		32	34	241.26	964	*
1902919178	Joseph	Michael	Joplin	MO	29	Rheumatology	S	Paroxetine Hcl	Paroxetine Hcl	50	93	2790	692.2			25	62	381.1	1860	*
1902919202	Martin	Lawrence	Medical Lake	WA	53	Psychiatry	S	Paroxetine Hcl	Paroxetine Hcl	76	76	1064	454.63			0	0	0	0	#
1902919640	Capelle	Christopher	Palo Alto	CA	6	Psychiatry & Neurology	T	Paroxetine Hcl	Paroxetine Hcl	18	18	540	155.39		*					*
1902919665	Bowhay	Thomas	Jackson	CA	6	Family Practice	S	Paroxetine Hcl	Paroxetine Hcl	20	60	1800	358.02			20	60	358.02	1800	*
1902921166	Roth	Marvin	Linwood	NJ	34	Family Practice	S	Paroxetine Hcl	Paroxetine Hcl	84	84	2463	2327.95			33	33	1272.5	991	*
1902921208	Mehta	Mukulika	Berkeley	CA	6	Family Practice	S	Paroxetine Hcl	Paroxetine Hcl	23	25	726	179.15			23	25	179.15	726	*
1902921802	Togias	Nickolas	Oswego	NY	36	Psychiatry	S	Paroxetine Hcl	Paroxetine Hcl	25	25	750	233.21		*					*
1902921984	Shaw	Elysa	Phoenix	AZ	4	Family Practice	S	Paroxetine Hcl	Paroxetine Hcl	12	16	480	138.1			12	16	138.1	480	*
1902923360	Lee	Pearl	Ann Arbor	MI	26	Geriatric Medicine	S	Paroxetine Hcl	Paroxetine Hcl	16	40	1187	337.98			16	40	337.98	1187	*
1902926371	Larson	Cynthia	Ann Arbor	MI	26	Internal Medicine	S	Paroxetine Hcl	Paroxetine Hcl	31	62.8	1882	250.57			31	62.8	250.57	1882	*
1902926439	Kvitchko	Elena	Irvine	CA	6	Counselor	T	Paroxetine Hcl	Paroxetine Hcl	28	28	840	443.41		*					*
1902926488	Thompson	Patricia	Lumberton	MS	28	Nurse Practitioner	S	Paroxetine Hcl	Paroxetine Hcl	11	33	990	120.79		*					*
1902928302	Ingram	Gail	Honolulu	HI	15	Psychiatry & Neurology	T	Paroxetine Hcl	Paroxetine Hcl	19	27	810	193.64		*					*
1902928443	Lambes	Katherine	Dayton	OH	39	Internal Medicine	S	Paroxetine Hcl	Paroxetine Hcl	13	21	630	212.81			13	21	212.81	630	*
1902929532	Massie	Libby	Kingsport	TN	47	Nurse Practitioner	S	Paroxetine Hcl	Paroxetine Hcl	17	25	726	414.53			17	25	414.53	726	*
1902931074	Andrus	William	Powhatan	VA	51	Physician Assistant	S	Paroxetine Hcl	Paroxetine Hcl	13	13	390	91			13	13	91	390	*
1902931157	Eisenman	Dana	Los Angeles	CA	6	Internal Medicine	S	Paroxetine Hcl	Paroxetine Hcl	17	27	810	190.03			17	27	190.03	810	*
1902933823	Williams	Stephen	Anthem	AZ	4	Family Practice	S	Paroxetine Hcl	Paroxetine Hcl	18	52	1560	379.72			18	52	379.72	1560	*
1902933948	Barmore	Jason	Lakewood	CO	8	Internal Medicine	S	Paroxetine Hcl	Paroxetine Hcl	11	25	742	106.02			11	25	106.02	742	*
1902936925	Ehlers	Phillip	Baton Rouge	LA	22	Family Practice	S	Paroxetine Hcl	Paroxetine Hcl	14	34	993	323.6		*					*
1902939242	Pearson	Michael	Port Orchard	WA	53	Psychiatry	S	Paroxetine Hcl	Paroxetine Hcl	16	39	1170	331.86			0	0	0	0	#
1902939606	Tinanoff	Sharon	Sandy Springs	GA	13	Internal Medicine	S	Paroxetine Hcl	Paroxetine Hcl	17	49	1470	327.29			17	49	327.29	1470	*
1902940638	Hargis	Greg	Livingston	TN	47	Nurse Practitioner	S	Paroxetine Hcl	Paroxetine Hcl	18	54	1620	219.6			18	54	219.6	1620	*
1902940968	De Marco	Luciano	Valhalla	NY	36	Internal Medicine	S	Paroxetine Hcl	Paroxetine Hcl	12	34	1020	190.27			12	34	190.27	1020	*
1902941024	Clements	Margeaux	Greeneville	TN	47	Nurse Practitioner	S	Paroxetine Hcl	Paroxetine Hcl	20	60	1800	535.59		#					*
1902942089	Taylor	Fletcher	Tacoma	WA	53	Psychiatry	S	Paroxetine Hcl	Paroxetine Hcl	28	38	1141	568.74		*					*
1902942220	Conner	F.	Vidalia	GA	13	Internal Medicine	S	Paroxetine Hcl	Paroxetine Hcl	26	39	1170	273.86		#					*
1902946858	Cox	William	Cincinnati	OH	39	Family Practice	S	Paroxetine Hcl	Paroxetine Hcl	26	42	1237	186.17		#					*
1902947054	Joffe	Lynn	Greenwood Village	CO	8	Family Practice	S	Paroxetine Hcl	Paroxetine Hcl	20	54	1620	314.8			20	54	314.8	1620	*
1902947997	Howard	Sandy	Franklin	NC	37	Nurse Practitioner	S	Paroxetine Hcl	Paroxetine Hcl	51	59	1755	576.69		*					*
1902948516	Hall	David	Mccall	ID	16	Family Practice	S	Paroxetine Hcl	Paroxetine Hcl	11	31	915	70.31			11	31	70.31	915	*
1902950223	Bakanauskas	Egle	Windsor	CO	8	Family Practice	S	Paroxetine Hcl	Paroxetine Hcl	33	97.1	2912	1524.78	13	#					#
1902950850	Atchison	Shannon	Halls	TN	47	Nurse Practitioner	S	Paroxetine Hcl	Paroxetine Hcl	15	43	1290	149.12		*					*
1902952336	Cogbill	Tracy	Ventura	CA	6	Psychiatry & Neurology	T	Paroxetine Hcl	Paroxetine Hcl	27	28	825	223.28			12	12	145.12	345	*
1902952559	Cho	Man	Los Angeles	CA	6	Psychiatry	S	Paroxetine Hcl	Paroxetine Hcl	28	28	840	128.6		#					*
1902954050	Sherrill	Malinda	Harmony	NC	37	Nurse Practitioner	S	Paroxetine Hcl	Paroxetine Hcl	36	88	2640	522.82		#					*
1902954738	Softa	Arun	Bakersfield	CA	6	Internal Medicine	S	Paroxetine Hcl	Paroxetine Hcl	22	28	828	265.12		#					*
1902955073	Watkins	Michael	Houma	LA	22	Family Practice	S	Paroxetine Hcl	Paroxetine Hcl	19	23	690	192.25			19	23	192.25	690	*
1902956121	Edelmann	Christopher	Greenwich	CT	9	Internal Medicine	S	Paroxetine Hcl	Paroxetine Hcl	16	24	720	196.47			16	24	196.47	720	*
1902956675	Bishop	Charlotte	Roanoke	AL	1	Nurse Practitioner	S	Paroxetine Hcl	Paroxetine Hcl	20	36	1080	215.4		#					*
1902957046	Givens	Laura	Boerne	TX	48	Family Practice	S	Paroxetine Hcl	Paroxetine Hcl	34	34	995	351.96			17	17	154.84	494	*
1902957251	Rubin	Barry	Loveland	OH	39	Family Practice	S	Paroxetine Hcl	Paroxetine Hcl	63	119	3570	705.39	16		32	64	420.63	1920	*
1902957400	Suer	Robert	Muncie	IN	18	Internal Medicine	S	Paroxetine Hcl	Paroxetine Hcl	152	324	8924	1468.4	31		152	324	1468.4	8924		31
1902957905	Gaughan	Kibibi	Lebanon	PA	42	Family Practice	S	Paroxetine Hcl	Paroxetine Hcl	12	33	990	171.79			12	33	171.79	990	*
1902958028	Mcginnis	James	Wheelersburg	OH	39	Pain Management	S	Paroxetine Hcl	Paroxetine Hcl	15	33	990	162.38		*					*
1902959224	Attmore	Jennifer	Plano	TX	48	Internal Medicine	S	Paroxetine Hcl	Paroxetine Hcl	30	72	2154	545.49			30	72	545.49	2154	*
1902961295	Matthews	Margaret	Auburn	ME	23	Family Practice	S	Paroxetine Hcl	Paroxetine Hcl	34	38	1043	456.95			17	17	349.9	467	*
1902961907	Wood	Charles	Portland	OR	41	Internal Medicine	S	Paroxetine Hcl	Paroxetine Hcl	19	57	1710	414.55			19	57	414.55	1710	*
1902963655	Rangu	Srinivas	Longview	TX	48	Internal Medicine	S	Paroxetine Hcl	Paroxetine Hcl	60	144	4320	1012.78	14		60	144	1012.78	4320		14
1902964067	Arias	Manuel	Union City	NJ	34	Family Practice	S	Paroxetine Hcl	Paroxetine Hcl	14	42	1260	135.75			14	42	135.75	1260	*
1902964125	Mcclave	Gail	Bandon	OR	41	Family Practice	S	Paroxetine Hcl	Paroxetine Hcl	30	68	2040	494.11			30	68	494.11	2040	*
1902965601	Hayner	James	Hamburg	MI	26	Internal Medicine	S	Paroxetine Hcl	Paroxetine Hcl	18	44	1320	362.46			18	44	362.46	1320	*
1902965718	Choe	Unpok	Kailua-Kona	HI	15	Internal Medicine	S	Paroxetine Hcl	Paroxetine Hcl	16	38	1140	385.88			16	38	385.88	1140	*
1902965924	Rubin	Emma	Scranton	PA	42	Internal Medicine	S	Paroxetine Hcl	Paroxetine Hcl	16	38	1140	394.49			16	38	394.49	1140	*
1902966401	Lundeen-Young	Carrie	Keene	NH	33	Family Practice	S	Paroxetine Hcl	Paroxetine Hcl	14	24	720	110.53		*					*
1902967169	Feinberg	Aron	Northfield	IL	17	Internal Medicine	S	Paroxetine Hcl	Paroxetine Hcl	13	39	1170	245.48		*					*
1902967391	Everson	Ralph	Rockford	IL	17	Family Practice	S	Paroxetine Hcl	Paroxetine Hcl	11	31	930	112.95			11	31	112.95	930	*
1902968597	Besser	Susan	Baltimore	MD	24	Family Practice	S	Paroxetine Hcl	Paroxetine Hcl	18	52	1560	196.47		#					*
1902968886	Bobak	Wladyslaw	Donora	PA	42	Internal Medicine	S	Paroxetine Hcl	Paroxetine Hcl	13	25	750	243.35			13	25	243.35	750	*
1902969587	Ballard	Patsy	Penn Yan	NY	36	Nurse Practitioner	S	Paroxetine Hcl	Paroxetine Hcl	11	27	810	362.31			11	27	362.31	810	*
1902969967	Pleitez	Jose	Oxnard	CA	6	Family Practice	S	Paroxetine Hcl	Paroxetine Hcl	22	52	1560	263.86		#					*
1902970544	Oney	Esther	Thurmont	MD	24	Physician Assistant	S	Paroxetine Hcl	Paroxetine Hcl	18	30	900	106.63			18	30	106.63	900	*
1902970619	Singhal	Yatinder	Bloomfield Hills	MI	26	Psychiatry	S	Paroxetine Hcl	Paroxetine Hcl	12	12.2	366	101.46			0	0	0	0	#
1902972052	Kuhn	Kris	Riverside	RI	44	Internal Medicine	T	Paroxetine Hcl	Paroxetine Hcl	12	12	360	217.32			12	12	217.32	360	*
1902972813	Bauer	John	Portland	OR	41	Internal Medicine	S	Paroxetine Hcl	Paroxetine Hcl	25	37.6	1126	376.87			13	25.3	194.21	760	*
1902973480	Casey	Stephen	Redding	CA	6	Internal Medicine	S	Paroxetine Hcl	Paroxetine Hcl	31	69	2070	494.52	11		31	69	494.52	2070		11
1902974256	Mortada	Riad	Norfolk	MA	25	Internal Medicine	S	Paroxetine Hcl	Paroxetine Hcl	23	57	1710	378.66			23	57	378.66	1710	*
1902974421	Pepple	Richard	Redding	CA	6	Internal Medicine	S	Paroxetine Hcl	Paroxetine Hcl	11	31	907	230.03		*					*
1902974538	Poland	Lylia	Seymour	IA	19	Nurse Practitioner	S	Paroxetine Hcl	Paroxetine Hcl	16	26	780	153.94			16	26	153.94	780	*
1902975071	Stearns	Angela	Portland	OR	41	Internal Medicine	S	Paroxetine Hcl	Paroxetine Hcl	26	36	1080	496.75			26	36	496.75	1080	*
1902975279	Morales	Nestor	Toa Baja	PR	72	General Practice	S	Paroxetine Hcl	Paroxetine Hcl	23	43	1264	410.05		*					*
1902975550	Foote	Jay	Bronx	NY	36	Psychiatry	S	Paroxetine Hcl	Paroxetine Hcl	34	34	985	124.63			14	14	40.33	412	*
1902975683	Taba	Marti	Kailua	HI	15	Family Practice	S	Paroxetine Hcl	Paroxetine Hcl	19	33	990	249.34		*					*
1902975741	Knowlton	David	Eugene	OR	41	Family Practice	S	Paroxetine Hcl	Paroxetine Hcl	39	55	1650	528.63			15	25	268.4	750	*
1902975923	Rubin	Steven	Reno	NV	32	Psychiatry	S	Paroxetine Hcl	Paroxetine Hcl	12	12	360	53.64			12	12	53.64	360	*
1902976442	Van Hal	Mary	Keller	TX	48	Internal Medicine	S	Paroxetine Hcl	Paroxetine Hcl	38	84	2520	880.05			38	84	880.05	2520	*
1902977887	Mcinerney	Yasmin	Westerville	OH	39	Internal Medicine	S	Paroxetine Hcl	Paroxetine Hcl	20	60	1800	913.73			20	60	913.73	1800	*
1902978141	Chen	Gary	Brooklyn	NY	36	Internal Medicine	S	Paroxetine Hcl	Paroxetine Hcl	12	12	360	46.06			0	0	0	0	#
1902978950	Walenda	Beata	Mesquite	TX	48	Internal Medicine	S	Paroxetine Hcl	Paroxetine Hcl	13	39	1170	228.4		#					*
1902980857	Jairaj	Sudha	Abington	PA	42	Psychiatry	S	Paroxetine Hcl	Paroxetine Hcl	14	18	540	95.8			0	0	0	0	#
1902981665	Pirzada	Nudrat	Fremont	CA	6	Internal Medicine	S	Paroxetine Hcl	Paroxetine Hcl	14	46.7	1400	284.16			14	46.7	284.16	1400	*
1902981764	Ross	Michael	Scottsdale	AZ	4	Family Practice	S	Paroxetine Hcl	Paroxetine Hcl	27	81	2430	416.18		#					*
1902981947	Patel	Sonal	Huntington	NY	36	Internal Medicine	S	Paroxetine Hcl	Paroxetine Hcl	109	121	2688	1043.43	14		109	121	1043.43	2688		14
1902982739	Ahmad	Syed	Hempstead	NY	36	Internal Medicine	S	Paroxetine Hcl	Paroxetine Hcl	18	44	1320	202.53		#					*
1902982861	Pedigo	Judy	Dexter	MO	29	Nurse Practitioner	S	Paroxetine Hcl	Paroxetine Hcl	84	132	3954	991.39	15		33	69	507.92	2064	*
1902982903	Thatcher	Anne	Plymouth	NH	33	Nurse Practitioner	S	Paroxetine Hcl	Paroxetine Hcl	23	69	2070	602.75		#					*
1902983075	Haverstick	Dale	Eminence	MO	29	Family Practice	S	Paroxetine Hcl	Paroxetine Hcl	20	58	1740	473.17		#					*
1902984115	Shoenfeld	Eric	Baldwin	NY	36	Family Practice	S	Paroxetine Hcl	Paroxetine Hcl	25	72	2160	648.44			25	72	648.44	2160	*
1902984743	Wilson	Michele	Napa	CA	6	Internal Medicine	S	Paroxetine Hcl	Paroxetine Hcl	16	25.4	761	427.36			16	25.4	427.36	761	*
1902985013	Jick	Jamey	Waukesha	WI	55	Internal Medicine	S	Paroxetine Hcl	Paroxetine Hcl	25	67	1994	357.75		#					*
1902985237	Gates	Robert	Greensboro	NC	37	Internal Medicine	S	Paroxetine Hcl	Paroxetine Hcl	20	48	1440	558.32		#					*
1902985419	Dolezal	Kathleen	Helena	MT	30	Nurse Practitioner	S	Paroxetine Hcl	Paroxetine Hcl	18	18.1	543	215.17		#					*
1902985427	Batlle	Augustin	Bastrop	TX	48	Internal Medicine	S	Paroxetine Hcl	Paroxetine Hcl	31	55	1553	490.36		#					*
1902986151	Davis	Laverdis	Baltimore	MD	24	Family Practice	S	Paroxetine Hcl	Paroxetine Hcl	13	39	1170	207.56		*					*
1902986664	Le	Huan D	Westminster	CA	6	Internal Medicine	S	Paroxetine Hcl	Paroxetine Hcl	21	39	1170	165.56			21	39	165.56	1170	*
1902986805	Yuodelis-Flores	Christine	Seattle	WA	53	Psychiatry	S	Paroxetine Hcl	Paroxetine Hcl	13	13	347	209.49			0	0	0	0	#
1902987407	Brook	Gayle	Pawleys Island	SC	45	Family Practice	S	Paroxetine Hcl	Paroxetine Hcl	32	72	2136	582.76		#					*
1902987555	Wybenga	Maarten	Prattville	AL	1	Family Practice	S	Paroxetine Hcl	Paroxetine Hcl	22	34	1001	379.54		*					*
1902988223	Augusto	Donna	New London	CT	9	Nurse Practitioner	S	Paroxetine Er	Paroxetine Hcl	11	29	870	2723.39			11	29	2723.39	870	*
1902988223	Augusto	Donna	New London	CT	9	Nurse Practitioner	S	Paroxetine Hcl	Paroxetine Hcl	38	42	1234	192.22		#					*
1902988561	Hausler	Gerald	Latham	NY	36	Family Practice	S	Paroxetine Hcl	Paroxetine Hcl	21	49	1470	190.14		#					*
1902988777	Nowka	Catherine	Mackinaw City	MI	26	Nurse Practitioner	S	Paroxetine Hcl	Paroxetine Hcl	15	21	630	89.6			15	21	89.6	630	*
1902989007	Hunt	Elbert	Byhalia	MS	28	General Practice	T	Paroxetine Hcl	Paroxetine Hcl	29	55.5	1665	429.93			12	26.5	248.93	795	*
1902990229	Belinsky	Tatyana	Camden	NJ	34	Psychiatry	S	Paroxetine Hcl	Paroxetine Hcl	31	43	1267	642.09		*					*
1902990336	Patel	Dharmeshkumar	Lithonia	GA	13	Family Practice	S	Paroxetine Hcl	Paroxetine Hcl	13	30	900	179.56		*					*
1902990641	Madabhushi	Sudha	Hemet	CA	6	Internal Medicine	S	Paroxetine Hcl	Paroxetine Hcl	24	67	2010	722.37			24	67	722.37	2010	*
1902991284	Sindhwani	Sunanda	Reston	VA	51	Internal Medicine	S	Paroxetine Hcl	Paroxetine Hcl	18	36	1080	362.26			18	36	362.26	1080	*
1902991367	Ali	Akkil	Tamarac	FL	12	Internal Medicine	S	Paroxetine Hcl	Paroxetine Hcl	32	32	943	637.57			32	32	637.57	943	*
1902991706	Terry	Kenny	Memphis	TN	47	Psychiatry	S	Paroxetine Hcl	Paroxetine Hcl	135	163	4890	1692.81	32		17	19	323.1	570	*
1902992589	Tirado	Javier	Dorado	PR	72	Internal Medicine	S	Paroxetine Hcl	Paroxetine Hcl	19	23	690	187.36		*					*
1902993397	Nathaniel	Roger	New York	NY	36	Psychiatry & Neurology	T	Paroxetine Hcl	Paroxetine Hcl	18	30	900	227.25			18	30	227.25	900	*
1902994510	Kolbert	Valerie	Boca Raton	FL	12	Nurse Practitioner	S	Paroxetine Hcl	Paroxetine Hcl	25	65.1	1951	708.46		#					*
1902994510	Kolbert	Valerie	Boca Raton	FL	12	Nurse Practitioner	S	Pexeva	Paroxetine Mesylate	12	12	360	5343.6			12	12	5343.6	360	*
1902994528	Wachter	Paul	San Mateo	CA	6	Psychiatry	S	Paroxetine Hcl	Paroxetine Hcl	23	41	1230	562.21			23	41	562.21	1230	*
1902995111	Little	Tonya	Wilson	NC	37	Family Practice	S	Paroxetine Hcl	Paroxetine Hcl	44	63.9	1881	563.32		#					*
1902995319	Patel	Anilkumar	Visalia	CA	6	Internal Medicine	S	Paroxetine Er	Paroxetine Hcl	17	17	414	1153.16			17	17	1153.16	414	*
1902995319	Patel	Anilkumar	Visalia	CA	6	Internal Medicine	S	Paroxetine Hcl	Paroxetine Hcl	22	56	1680	407			22	56	407	1680	*
1902995798	Mumtaz	Syed	Alton	IL	17	Psychiatry	S	Paroxetine Hcl	Paroxetine Hcl	11	11	330	62.42			11	11	62.42	330	*
1902995806	Yinkey	Linda	Bedford	PA	42	Internal Medicine	S	Paroxetine Hcl	Paroxetine Hcl	15	35	1050	424.62		*					*
1902996168	Snyder	Marsha	Chicago	IL	17	Certified Clinical Nurse Specialist	S	Paroxetine Hcl	Paroxetine Hcl	24	34	1020	233.74			13	15	54.67	450	*
1902996283	Mazziotti	Alexander	Hawthorne	NJ	34	Internal Medicine	S	Paroxetine Hcl	Paroxetine Hcl	12	26	780	321.97			12	26	321.97	780	*
1902996549	Childress	Clarence	Glen Allen	VA	51	Pediatric Medicine	S	Paroxetine Hcl	Paroxetine Hcl	21	25	694	310.57		*					*
1902997117	Vanblargan	Jennifer	Lancaster	PA	42	Nurse Practitioner	S	Paroxetine Hcl	Paroxetine Hcl	18	51	1530	341.91		#					*
1902997158	Spiegel	Linda	Hartford	CT	9	Certified Clinical Nurse Specialist	S	Paroxetine Hcl	Paroxetine Hcl	52	92	2760	1000.07			12	36	324.33	1080	*
1902997638	Yuen	Albert	Everett	WA	53	Family Practice	S	Paroxetine Hcl	Paroxetine Hcl	21	23	645	133.67			21	23	133.67	645	*
1902997745	Hunt	Corey	Newberry	SC	45	Family Practice	S	Paroxetine Hcl	Paroxetine Hcl	55	107	3210	743.15	16	#					#
1902997778	Onwubiko	Ngozi	Bay Springs	MS	28	Nurse Practitioner	S	Paroxetine Hcl	Paroxetine Hcl	36	62	1860	364.22		#					*
1902997786	Spoljaric	Lawrence	Wadsworth	OH	39	Internal Medicine	S	Paroxetine Hcl	Paroxetine Hcl	19	31	930	91.23		#					*
1902998594	Buss	Matthew	Merriam	KS	20	Family Practice	S	Paroxetine Hcl	Paroxetine Hcl	13	37.5	1125	398.2			13	37.5	398.2	1125	*
1902998974	Fanton	Melissa	Springville	NY	36	Physician Assistant	S	Paroxetine Hcl	Paroxetine Hcl	29	87	2610	600.23		#					*
1902999394	Chesar	Thomas	Corry	PA	42	Family Practice	S	Paroxetine Hcl	Paroxetine Hcl	26	37	1085	263.94			11	17	102.01	508	*
1912000142	Mitchell	Mandy	Anderson	SC	45	Obstetrics & Gynecology	S	Paroxetine Hcl	Paroxetine Hcl	11	33	990	146.68		*					*
1912000241	Juarbe	Hector	Hatillo	PR	72	Family Practice	S	Paroxetine Hcl	Paroxetine Hcl	16	28	840	110.95		*					*
1912001025	Crapster-Pregont	Barbara	Merrill	WI	55	Family Practice	S	Paroxetine Hcl	Paroxetine Hcl	43	43.2	791	384.56			43	43.2	384.56	791	*
1912002221	Whitehead	Douglas	Billings	MT	30	Physician Assistant	S	Paroxetine Hcl	Paroxetine Hcl	11	11	321	79.95		*					*
1912002858	Szatkowski	Jennie	Hastings	MI	26	Physician Assistant	S	Paroxetine Hcl	Paroxetine Hcl	11	31	930	203.15		*					*
1912002999	Schumacher	Randolph	Flint	MI	26	Internal Medicine	S	Paroxetine Hcl	Paroxetine Hcl	152	198	5365	1438.49	23		137	179	1262.95	4795	#
1912003583	Brown	Rodica	Albuquerque	NM	35	Physician Assistant	S	Paroxetine Hcl	Paroxetine Hcl	27	33	990	325.08			27	33	325.08	990	*
1912003815	Wilder	Elisabeth	Boston	MA	25	General Practice	S	Paroxetine Hcl	Paroxetine Hcl	39	75	2234	509.03			27	63	448.03	1874	*
1912004102	Turner	Geoffrey	Benzonia	MI	26	Internal Medicine	S	Paroxetine Hcl	Paroxetine Hcl	13	31	930	313.83		*					*
1912004177	Woodle	Edward	Indiana	PA	42	Family Practice	S	Paroxetine Hcl	Paroxetine Hcl	23	47	1410	390.87			23	47	390.87	1410	*
1912004607	Shirriff	John	Eagan	MN	27	Psychiatry	S	Paroxetine Er	Paroxetine Hcl	12	12	360	2411.08			0	0	0	0	#
1912004607	Shirriff	John	Eagan	MN	27	Psychiatry	S	Paroxetine Hcl	Paroxetine Hcl	77	119	3554	957.3	12		51	91	688.71	2714	*
1912004623	El-Shafie	Osama	Oak Brook	IL	17	Psychiatry	S	Paroxetine Hcl	Paroxetine Hcl	48	48.9	1464	832.37			12	12.2	216.9	366	*
1912004896	Brandon	Wendy	Mckinleyville	CA	6	Nurse Practitioner	S	Paroxetine Hcl	Paroxetine Hcl	15	21	630	120.92		*					*
1912005794	Maany	Iradj	Phila	PA	42	Psychiatry	S	Paroxetine Hcl	Paroxetine Hcl	12	22	660	167.34		*					*
1912006065	Nilsson	Claes	Dedham	MA	25	Internal Medicine	S	Paroxetine Hcl	Paroxetine Hcl	85	85	639	380.09			50	50	213.23	372	*
1912006859	Monroe	Linda	Jackson	MS	28	Internal Medicine	S	Paroxetine Hcl	Paroxetine Hcl	19	57	1710	269.87		#					*
1912007469	Cursey	Angela	Martin	TN	47	Nurse Practitioner	S	Paroxetine Hcl	Paroxetine Hcl	11	19	570	56.07			11	19	56.07	570	*
1912007485	Oliveira	Lidia	Lake Mary	FL	12	Family Practice	S	Paroxetine Hcl	Paroxetine Hcl	15	15	337	275.3			15	15	275.3	337	*
1912008376	Krueger	Christine	Munising	MI	26	Family Practice	S	Paroxetine Hcl	Paroxetine Hcl	14	14	420	99.22		#					*
1912008574	Roope	Beverly	Helena	MT	30	Nurse Practitioner	S	Paroxetine Hcl	Paroxetine Hcl	38	72	2160	273.28			38	72	273.28	2160	*
1912008806	Winbush	James	Anderson	SC	45	Internal Medicine	S	Paroxetine Hcl	Paroxetine Hcl	14	28	831	282.81		*					*
1912008988	Ekholm	Melinda	Loon Lake	WA	53	Nurse Practitioner	S	Paroxetine Hcl	Paroxetine Hcl	19	35	1050	214.82		#					*
1912009168	Itani	Nabil	Titusville	FL	12	Internal Medicine	S	Paroxetine Hcl	Paroxetine Hcl	48	111.7	3330	821.39	12	#					*
1912009705	Chang	Patrick	Grand Blanc	MI	26	Family Practice	S	Paroxetine Hcl	Paroxetine Hcl	19	33	990	147.9		*					*
1912009713	Steel	Ann	Marlton	NJ	34	Psychiatry	S	Paroxetine Hcl	Paroxetine Hcl	24	32	946	264.38			13	21	200.06	630	*
1912009879	Yousif	Abdalla	Syracuse	NY	36	Internal Medicine	S	Paroxetine Hcl	Paroxetine Hcl	38	42	1198	655.01			38	42	655.01	1198	*
1912010471	Powers	Jill	Dubuque	IA	19	Internal Medicine	S	Paroxetine Hcl	Paroxetine Hcl	17	51	1530	309.09			17	51	309.09	1530	*
1912010562	Mohr	Heather	West Des Moines	IA	19	Internal Medicine	S	Paroxetine Hcl	Paroxetine Hcl	48	108	3240	801.7			48	108	801.7	3240	*
1912010943	Noya	Maria	Syosset	NY	36	Internal Medicine	S	Paroxetine Hcl	Paroxetine Hcl	13	13	390	118.42			13	13	118.42	390	*
1912011107	Khalil	Richard	Yonkers	NY	36	Family Practice	S	Paroxetine Hcl	Paroxetine Hcl	98	126	3524	1181.05	21		86	114	995.19	3196	#
1912011438	Daryani	Ramona	Omaha	NE	31	Internal Medicine	S	Paroxetine Hcl	Paroxetine Hcl	21	39	1152	212.38			21	39	212.38	1152	*
1912011792	Coffey	David	Oneida	TN	47	Family Practice	S	Paroxetine Hcl	Paroxetine Hcl	25	31	901	282.46		#					*
1912011966	Cumber	Salimah	Houston	TX	48	Family Practice	S	Paroxetine Hcl	Paroxetine Hcl	17	31	915	212.67		*					*
1912012022	Isariyawongse	Prakorb	Brownsville	PA	42	Family Practice	S	Paroxetine Hcl	Paroxetine Hcl	19	43	1287	103.47			19	43	103.47	1287	*
1912012295	Assefa	Aster	Mt Pleasant	PA	42	Family Practice	S	Paroxetine Hcl	Paroxetine Hcl	14	14	420	122.74		*					*
1912012329	Zide	Russell	Burlington	MA	25	Internal Medicine	S	Paroxetine Hcl	Paroxetine Hcl	14	18	540	206.65			14	18	206.65	540	*
1912012519	Jasani	Anita	Metuchen	NJ	34	Family Practice	S	Paroxetine Hcl	Paroxetine Hcl	11	29	870	217.52			11	29	217.52	870	*
1912012618	Keith	Debra	Weston	MO	29	Family Practice	S	Paroxetine Hcl	Paroxetine Hcl	34	76	2280	646.1		#					*
1912013236	Zutshi	Sanjeev	Port Charlotte	FL	12	Internal Medicine	S	Paroxetine Hcl	Paroxetine Hcl	49	147	4410	1286.59	14		49	147	1286.59	4410		14
1912013426	Cooke	Vicky	Hixson	TN	47	Nurse Practitioner	S	Paroxetine Hcl	Paroxetine Hcl	27	59	1770	432.06			27	59	432.06	1770	*
1912013467	Henninger	Jason	Tyrone	PA	42	Family Practice	S	Paroxetine Hcl	Paroxetine Hcl	21	42	1260	403.36			21	42	403.36	1260	*
1912013616	St. Germain	Sandra	Bangor	ME	23	Nurse Practitioner	S	Paroxetine Hcl	Paroxetine Hcl	141	243	7139	2023.54	23		33	73	483.48	2176	*
1912014002	Fishman	Paul	Wheat Ridge	CO	8	Internal Medicine	S	Paroxetine Hcl	Paroxetine Hcl	23	23	660	448.54		#					*
1912014085	Gluz	George	Syracuse	NY	36	Internal Medicine	S	Paroxetine Hcl	Paroxetine Hcl	39	59	1762	409.59			15	33	252.67	990	*
1912014317	Williams	Patrick	Portland	OR	41	Family Practice	S	Paroxetine Hcl	Paroxetine Hcl	16	45.9	1376	601.72		#					*
1912014499	Falkenburg	Joleen	Lusk	WY	56	Family Practice	S	Paroxetine Hcl	Paroxetine Hcl	46	72	2160	517.56			46	72	517.56	2160	*
1912014705	Yanklowitz	Patti	Palo Alto	CA	6	Internal Medicine	S	Paroxetine Hcl	Paroxetine Hcl	14	14	420	136.62			14	14	136.62	420	*
1912014804	Mantero Atienza	Emilio	Miami Beach	FL	12	Psychiatry	S	Paroxetine Hcl	Paroxetine Hcl	40	50	1500	319.37			40	50	319.37	1500	*
1912014879	Stroh	Jennifer	Grand Junction	CO	8	Family Practice	S	Paroxetine Hcl	Paroxetine Hcl	12	26	780	198.01			12	26	198.01	780	*
1912014978	Benjamin	Junitha	Mesquite	TX	48	Family Practice	S	Paroxetine Hcl	Paroxetine Hcl	16	34	1020	444.95			16	34	444.95	1020	*
1912015389	Cuezze	Joy	Lees Summit	MO	29	Internal Medicine	S	Paroxetine Hcl	Paroxetine Hcl	117	117	3052	1466.26	17		104	104	1319.71	2735	#
1912015546	Decampos	Catherine	Salem	OR	41	Nurse Practitioner	S	Paroxetine Hcl	Paroxetine Hcl	12	24	720	133.34		*					*
1912015678	Adams-Mcdarty	Kimberley	Winfield	KS	20	Nurse Practitioner	S	Paroxetine Hcl	Paroxetine Hcl	21	40.8	1224	178.88		*					*
1912015769	Dalwai	Fatima	Newnan	GA	13	Family Practice	S	Paroxetine Hcl	Paroxetine Hcl	37	105	3150	483.23	14		20	56	231.83	1680	*
1912015975	Guerrero	Jorge	Houston	TX	48	Family Practice	S	Paroxetine Hcl	Paroxetine Hcl	30	50	1500	294.88			30	50	294.88	1500	*
1912015983	Gilbert	Bettyjane	Philadelphia	PA	42	Family Practice	S	Paroxetine Hcl	Paroxetine Hcl	18	30	900	175.53			18	30	175.53	900	*
1912016049	Smith	Elizabeth	Athens	GA	13	Internal Medicine	S	Paroxetine Hcl	Paroxetine Hcl	36	79.5	2386	562.17			36	79.5	562.17	2386	*
1912016858	Thill	Curtis	Marengo	IN	18	Family Practice	S	Paroxetine Hcl	Paroxetine Hcl	68	144	4279	1248.05	14		49	89	1009.57	2629	*
1912017047	Mccarty	Elmore	Lubbock	TX	48	Family Practice	S	Paroxetine Hcl	Paroxetine Hcl	24	36	1080	107.1			24	36	107.1	1080	*
1912017104	Petersen	Kenneth	Loves Park	IL	17	Internal Medicine	S	Paroxetine Hcl	Paroxetine Hcl	24	54	1593	206.46			24	54	206.46	1593	*
1912017583	Hoke	Jason	Oxford	OH	39	Family Practice	S	Paroxetine Hcl	Paroxetine Hcl	15	39	1170	140.28			15	39	140.28	1170	*
1912017591	Cohen	Meyer	Boca Raton	FL	12	Internal Medicine	S	Paroxetine Hcl	Paroxetine Hcl	17	51	1530	726.7			17	51	726.7	1530	*
1912017690	Oluwehinmi	Fola	Fairfax	VA	51	Internal Medicine	S	Paroxetine Hcl	Paroxetine Hcl	17	51	1530	441.31			17	51	441.31	1530	*
1912018193	Runkel	Suzanne	Edina	MN	27	Physician Assistant	S	Paroxetine Hcl	Paroxetine Hcl	11	31	930	134.99			11	31	134.99	930	*
1912018201	Cabot	Ann	Concord	NH	33	Neurology	S	Paroxetine Hcl	Paroxetine Hcl	13	14	369	243.47			13	14	243.47	369	*
1912018599	Odessky	Yevgeny	Skokie	IL	17	Family Practice	S	Paroxetine Hcl	Paroxetine Hcl	13	13	390	29.39			13	13	29.39	390	*
1912018649	Jensen	Paul	Cresco	IA	19	Family Practice	S	Paroxetine Hcl	Paroxetine Hcl	39	101	2991	342.81			39	101	342.81	2991	*
1912018987	Smith	Shannon	Madison	WI	55	Internal Medicine	S	Paroxetine Hcl	Paroxetine Hcl	11	32.1	964	222.92			11	32.1	222.92	964	*
1912019324	Coats	Valerie	East Cleveland	OH	39	Pediatric Medicine	S	Paroxetine Hcl	Paroxetine Hcl	11	13	379	105.05			0	0	0	0	#
1912021262	Milman	Adam	Las Vegas	NV	32	Internal Medicine	S	Paroxetine Hcl	Paroxetine Hcl	20	38	1140	264.16		*					*
1912021395	Legacy	Janet	Ludington	MI	26	Nurse Practitioner	S	Paroxetine Hcl	Paroxetine Hcl	37	37	1086	281.28			13	13	89.88	366	*
1912022732	Caussade	Eduardo	Rio Piedras	PR	72	Psychiatry & Neurology	T	Paroxetine Hcl	Paroxetine Hcl	136	136	4080	841.64	21		17	17	104.49	510	*
1912023219	Ferrantino	Andrea	Rochester	NY	36	Internal Medicine	S	Paroxetine Hcl	Paroxetine Hcl	33	73	2190	947.69		#					*
1912027376	Pelnick	Cory	Wilmington	OH	39	Psychiatry	S	Paroxetine Hcl	Paroxetine Hcl	78	96	2805	844.78		*					*
1912029778	Badger	Matthew	Provo	UT	49	Nurse Practitioner	S	Paroxetine Hcl	Paroxetine Hcl	12	12	360	298.75			12	12	298.75	360	*
1912030248	Hurley	Janet	Whitehouse	TX	48	Family Practice	S	Paroxetine Hcl	Paroxetine Hcl	17	33	990	223.44			17	33	223.44	990	*
1912033085	Donrovich	Paul	Windber	PA	42	Family Practice	S	Paroxetine Hcl	Paroxetine Hcl	153	155	4495	2221.35	16		125	127	1780.17	3663	#
1912036872	Peake	Gerald	Portland	OR	41	Nurse Practitioner	S	Paroxetine Hcl	Paroxetine Hcl	63	69.6	1966	1312.04			16	22	431.42	624	*
1912037201	Gorham	Becky	Hemet	CA	6	Physician Assistant	S	Paroxetine Hcl	Paroxetine Hcl	50	76	2280	718.11			50	76	718.11	2280	*
1912039108	Mazgaj	James	Florence	SC	45	Psychiatry	S	Paroxetine Hcl	Paroxetine Hcl	21	21	630	138.27		*					*
1912039496	Carabeth	Sorina	San Luis Obispo	CA	6	Psychiatry & Neurology	T	Paroxetine Hcl	Paroxetine Hcl	38	40	1200	458.61			27	29	433.71	870	*
1912040429	Lansky	Anat	Lake Forest	IL	17	Internal Medicine	S	Paroxetine Hcl	Paroxetine Hcl	21	39	1170	323.33			21	39	323.33	1170	*
1912042169	Osei Tutu	John	Bronx	NY	36	Psychiatry	S	Paroxetine Hcl	Paroxetine Hcl	18	23	681	136.01			0	0	0	0	#
1912043050	Seigel	Robert	Wilmington	NC	37	Nurse Practitioner	S	Paroxetine Hcl	Paroxetine Hcl	61	61.1	1830	533.09			0	0	0	0	#
1912043316	Mebruer	Emily	Lebanon	MO	29	Family Practice	S	Paroxetine Hcl	Paroxetine Hcl	27	51	1530	660.61			27	51	660.61	1530	*
1912043787	Frank	Gerald	Gurnee	IL	17	Internal Medicine	S	Paroxetine Hcl	Paroxetine Hcl	14	14	420	179.59			0	0	0	0	#
1912044215	Bartlett	Eva	Canadian Lakes	MI	26	Family Practice	S	Paroxetine Hcl	Paroxetine Hcl	33	77	2310	476.21			17	51	275.86	1530	*
1912044462	Charles	Linda	Friendship	WI	55	Nurse Practitioner	S	Paroxetine Hcl	Paroxetine Hcl	57	157	4710	990	16		32	96	798.45	2880	*
1912044520	Patel	Ramesh	Riverside	CA	6	Geriatric Psychiatry	S	Paroxetine Hcl	Paroxetine Hcl	53	57.5	1725	573.06			0	0	0	0	#
1912045170	Schulman	Risa	Merrimac	MA	25	Family Practice	S	Paroxetine Hcl	Paroxetine Hcl	16	45	1350	478.64			16	45	478.64	1350	*
1912045378	Acosta	Raul	Yabucoa	PR	72	General Practice	S	Paroxetine Hcl	Paroxetine Hcl	40	54	1620	292.87			29	43	234.72	1290	*
1912045527	Bowman-Stroud	Cynthia	Paducah	KY	21	Pediatric Medicine	S	Paroxetine Hcl	Paroxetine Hcl	11	11	330	71.87			11	11	71.87	330	*
1912047176	Nowins	John	Las Vegas	NV	32	Obstetrics & Gynecology	S	Paroxetine Hcl	Paroxetine Hcl	12	12	360	60.5			0	0	0	0	#
1912049669	Shoffner	Sylvia	Cary	NC	37	Internal Medicine	S	Paroxetine Hcl	Paroxetine Hcl	17	29	870	90.1			17	29	90.1	870	*
1912049909	Santiago Noa	Victor	Harrisburg	PA	42	Neuropsychiatry	S	Paroxetine Hcl	Paroxetine Hcl	22	22	660	98.22		*					*
1912050295	Kearney	Patrick	Durango	CO	8	Family Practice	S	Paroxetine Hcl	Paroxetine Hcl	13	31	930	456.58			13	31	456.58	930	*
1912050469	Comer	David	Raleigh	NC	37	Physician Assistant	S	Paroxetine Hcl	Paroxetine Hcl	14	14	399	140.2			14	14	140.2	399	*
1912050519	Dicken	Evan	Frankfort	KY	21	Internal Medicine	S	Paroxetine Hcl	Paroxetine Hcl	56	132	3960	520.43	15	#					#
1912052531	Berie	Diane	Beachwood	OH	39	Psychiatry	S	Paroxetine Hcl	Paroxetine Hcl	30	30	900	216.91			30	30	216.91	900	*
1912053067	Leduc	Randall	Dillsboro	IN	18	Internal Medicine	S	Paroxetine Hcl	Paroxetine Hcl	116	228	6799	1412.81	24		84	188	1200.64	5640	#
1912053323	Rohana	Elise	Rio Grande	NJ	34	Nurse Practitioner	S	Paroxetine Hcl	Paroxetine Hcl	16	46	1380	196.79		#					*
1912054024	Alcera	Eric	New York	NY	36	Psychiatry	S	Paroxetine Hcl	Paroxetine Hcl	39	63	1867	509.54			20	30	326.5	880	*
1912054420	Acquaviva	Joseph	Hackensack	NJ	34	Psychiatry	S	Paroxetine Hcl	Paroxetine Hcl	14	38	1140	152.76			14	38	152.76	1140	*
1912055849	Davis	Jeffrey	Fontana	CA	6	Psychiatry	S	Paroxetine Hcl	Paroxetine Hcl	14	42.3	1270	270.35		#					*
1912055898	Nguyen	Michael	Harbor City	CA	6	Family Practice	S	Paroxetine Hcl	Paroxetine Hcl	15	38.3	1150	304.77			15	38.3	304.77	1150	*
1912056003	Lucas	Dionne	Waldorf	MD	24	Physician Assistant	S	Paroxetine Hcl	Paroxetine Hcl	14	40	1200	258.99			14	40	258.99	1200	*
1912056318	Siddiqi	Siraj	La Grange	KY	21	Internal Medicine	S	Paroxetine Hcl	Paroxetine Hcl	27	57	1701	412.04		#					*
1912056326	Fernald	Jorge	Palos Heights	IL	17	Psychiatry	S	Paroxetine Hcl	Paroxetine Hcl	29	61	1830	522.03			18	32	203.91	960	*
1912058272	Bullock	David	Mount Vernon	KY	21	Family Practice	S	Paroxetine Hcl	Paroxetine Hcl	105	139	4170	784.66	20		75	91	520.23	2730	#
1912058512	Levenson	Darcie	Meridian	ID	16	Physician Assistant	S	Paroxetine Hcl	Paroxetine Hcl	17	51	1530	511.89		#					*
1912058694	Kiselyk	Angela	Phoenix	AZ	4	Physician Assistant	S	Paroxetine Hcl	Paroxetine Hcl	14	17	510	90.96		*					*
1912058843	Nixon	Glenford	Oyster Bay	NY	36	Internal Medicine	S	Paroxetine Hcl	Paroxetine Hcl	15	15	245	111.91			15	15	111.91	245	*
1912058926	Geidel	Zachary	Reinholds	PA	42	Family Practice	S	Paroxetine Hcl	Paroxetine Hcl	12	20	600	88.07			12	20	88.07	600	*
1912060195	Drew	Daniel	Naples	FL	12	Family Practice	S	Paroxetine Hcl	Paroxetine Hcl	15	23	665	133.47			15	23	133.47	665	*
1912060500	Shirmohammad	Amir	Trinity	FL	12	Family Practice	S	Paroxetine Hcl	Paroxetine Hcl	24	48	1440	342.7		#					*
1912060583	Parker	Benjamin	Paducah	KY	21	Psychiatry	S	Paroxetine Hcl	Paroxetine Hcl	226	249.9	7423	1943.82	32		50	59.8	472.1	1761	*
1912060765	Page	Marion	Oak Park	IL	17	Psychiatry & Neurology	T	Paroxetine Hcl	Paroxetine Hcl	23	23	690	103.06			23	23	103.06	690	*
1912062480	Lake	Natalie	Goodyear	AZ	4	Family Practice	S	Paroxetine Hcl	Paroxetine Hcl	16	32	960	256.71		#					*
1912063124	Glenn	Patricia	Atlanta	GA	13	Internal Medicine	S	Paroxetine Hcl	Paroxetine Hcl	21	25.4	760	70.97			21	25.4	70.97	760	*
1912063777	Brito	Hilda	Miami	FL	12	Family Practice	S	Paroxetine Hcl	Paroxetine Hcl	20	32	960	129.78			20	32	129.78	960	*
1912065715	Andrei	Teodora	Manchester	CT	9	Psychiatry	S	Paroxetine Hcl	Paroxetine Hcl	107	157	4582	1956.6	17		29	47	521.64	1383	*
1912065855	Reinbold	Shannon	Grafton	WI	55	Internal Medicine	S	Paroxetine Hcl	Paroxetine Hcl	12	24	706	241.51			12	24	241.51	706	*
1912068370	Wudka	Gisele	Calabasas	CA	6	Internal Medicine	S	Paroxetine Hcl	Paroxetine Hcl	11	19	570	306.53			11	19	306.53	570	*
1912068768	Bannout	Firas	Hinesville	GA	13	Internal Medicine	S	Paroxetine Hcl	Paroxetine Hcl	20	38	1140	424.19		*					*
1912069022	Cu Chiam	Alan	Atlanta	GA	13	Internal Medicine	S	Paroxetine Hcl	Paroxetine Hcl	19	35	1050	238.99		*					*
1912069329	Kim	Ellen	Wrightstown	PA	42	Family Practice	S	Paroxetine Hcl	Paroxetine Hcl	14	38	1140	207.96		*					*
1912069527	Lux	Sarah	Olympia	WA	53	Internal Medicine	S	Paroxetine Hcl	Paroxetine Hcl	25	57	1710	361.5			25	57	361.5	1710	*
1912070038	Salamah	Ramez	Owensboro	KY	21	Internal Medicine	S	Paroxetine Hcl	Paroxetine Hcl	67	155.7	4671	834.05	13		49	127.7	537.14	3831	#
1912070269	Dejuk	Miguel	Palatka	FL	12	Internal Medicine	S	Paroxetine Hcl	Paroxetine Hcl	69	95	2850	761.04	14		19	29	323.08	870	*
1912070475	Contreras	Monica	Houston	TX	48	Physician Assistant	S	Paroxetine Hcl	Paroxetine Hcl	32	40.2	1196	382.76		*					*
1912072109	Sage	Jacob	New Brunswick	NJ	34	Neurology	S	Paroxetine Hcl	Paroxetine Hcl	29	85	2550	808.46			29	85	808.46	2550	*
1912072646	Rangwani	Mukesh	Zanesville	OH	39	Psychiatry	S	Paroxetine Er	Paroxetine Hcl	15	36	1080	3610.46		#					*
1912072646	Rangwani	Mukesh	Zanesville	OH	39	Psychiatry	S	Paroxetine Hcl	Paroxetine Hcl	249	344.3	9961	2197.31	45		207	281.2	1775.97	8109	#
1912073636	Ramirez	Ana	Carolina	PR	72	General Practice	S	Paroxetine Hcl	Paroxetine Hcl	14	18	540	93.25		*					*
1912074667	Selenke	Gregory	Reinbeck	IA	19	Family Practice	S	Paroxetine Hcl	Paroxetine Hcl	35	47.3	1360	392.15			35	47.3	392.15	1360	*
1912075615	Asch	Alexander	Somersworth	NH	33	Family Practice	S	Paroxetine Hcl	Paroxetine Hcl	14	40	1200	284.16		*					*
1912075896	Dargis	Brigitte	Lyndon	VT	50	Family Practice	S	Paroxetine Hcl	Paroxetine Hcl	11	31	930	243.47		*					*
1912075995	Vaughan	Laura	Palo Alto	CA	6	Internal Medicine	S	Paroxetine Hcl	Paroxetine Hcl	14	40	1200	238.11			14	40	238.11	1200	*
1912076159	Sloan	Dean	Delray Beach	FL	12	Family Practice	S	Paroxetine Hcl	Paroxetine Hcl	15	33	990	452.88			15	33	452.88	990	*
1912076431	Ashley	Scott	Astoria	OR	41	Family Practice	S	Paroxetine Hcl	Paroxetine Hcl	11	33	990	380.66			11	33	380.66	990	*
1912077249	Bartel	Shawn	Aberdeen	SD	46	Internal Medicine	S	Paroxetine Hcl	Paroxetine Hcl	11	31	930	149.1			11	31	149.1	930	*
1912077645	Beckett	Stacie	Williamson	WV	54	Physician Assistant	S	Paroxetine Hcl	Paroxetine Hcl	12	12	360	65.01			0	0	0	0	#
1912078437	Fiorilli	Mario	Roanoke Rapids	NC	37	Infectious Disease	S	Paroxetine Hcl	Paroxetine Hcl	39	91	2704	523.77		#					*
1912078882	Feldfogel	Howard	New City	NY	36	Internal Medicine	S	Paroxetine Er	Paroxetine Hcl	16	24	720	1197.77			16	24	1197.77	720	*
1912078882	Feldfogel	Howard	New City	NY	36	Internal Medicine	S	Paroxetine Hcl	Paroxetine Hcl	17	49	1450	203.22			17	49	203.22	1450	*
1912078957	Reddy	Vijayanti	Panorama City	CA	6	Internal Medicine	S	Paroxetine Hcl	Paroxetine Hcl	11	35	1050	245.81			11	35	245.81	1050	*
1912079161	Leduff	Jeffrey	Jackson	MS	28	Internal Medicine	S	Paroxetine Hcl	Paroxetine Hcl	14	26	780	82.07			14	26	82.07	780	*
1912079435	Gay	Tamara	Ann Arbor	MI	26	Psychiatry	S	Paroxetine Er	Paroxetine Hcl	11	11	330	1174.53			0	0	0	0	#
